## Supplementary Table 20 for "Single-nucleus transcriptome-wide association study of human brain disorders" (part 8 of 19)

### Sheet: TableS21 (continued)
Gene	GeneName	Trait	z-score	p	CV_R2	CV_p	N_SNPs_Used	N_SNPs_inModel	FDR
ENSG00000242943	NKAIN1P1	Anorexia	-0.62024	0.5351	2.38242e-05	0.882501	1	2	0.920834
ENSG00000257319	AC008127.1	Anorexia	-0.62003	0.535238	0.0232512	3.34063e-06	5	6	0.920889
ENSG00000214960	ISPD	Anorexia	-0.62002	0.535245	0.0756238	1.22415e-17	16	18	0.920889
ENSG00000250767	AC139783.1	Anorexia	0.619933	0.535302	3.70866e-07	0.985348	10	11	0.920889
ENSG00000242086	LINC00969	Anorexia	-0.619892	0.535329	0.577952	2.8294e-200	91	110	0.920889
ENSG00000131495	NDUFA2	Anorexia	-0.61969	0.535462	0.0648056	2.82028e-15	7	7	0.921029
ENSG00000010810	FYN	Anorexia	0.61954	0.535561	0.0217811	6.96026e-06	29	29	0.921029
ENSG00000267568	AC016168.2	Anorexia	0.619475	0.535603	0.00253236	0.12838	32	42	0.921029
ENSG00000250938	AC108866.1	Anorexia	-0.619297	0.535721	0.000759164	0.405794	5	6	0.921029
ENSG00000135525	MAP7	Anorexia	-0.618941	0.535955	1.79075e-07	0.989678	5	9	0.921029
ENSG00000133624	ZNF767P	Anorexia	0.618874	0.536	0.0480816	1.24737e-11	7	7	0.921029
ENSG00000249471	ZNF324B	Anorexia	0.618859	0.536009	0.0120825	0.000864161	11	12	0.921029
ENSG00000105607	GCDH	Anorexia	0.618775	0.536065	0.312281	2.57105e-81	46	59	0.921029
ENSG00000128294	TPST2	Anorexia	-0.61877	0.536068	0.0317011	5.47374e-08	28	32	0.921029
ENSG00000156239	N6AMT1	Anorexia	-0.618757	0.536076	0.479825	7.93229e-147	42	43	0.921029
ENSG00000197935	ZNF311	Anorexia	-0.618659	0.536141	0.000258654	0.627678	8	8	0.921029
ENSG00000115137	DNAJC27	Anorexia	0.618638	0.536155	0.252574	5.938e-63	33	41	0.921029
ENSG00000159189	C1QC	Anorexia	-0.618592	0.536185	0.00576959	0.0215405	10	14	0.921029
ENSG00000152092	ASTN1	Anorexia	0.618466	0.536268	0.0209444	1.06089e-05	18	19	0.921029
ENSG00000146425	DYNLT1	Anorexia	-0.618439	0.536286	0.153215	4.73949e-36	17	17	0.921029
ENSG00000149742	SLC22A9	Anorexia	0.618408	0.536306	0.000549485	0.469285	19	24	0.921029
ENSG00000257060	AC091078.1	Anorexia	0.61834	0.536351	0.0769581	7.97866e-18	42	66	0.921029
ENSG00000125409	TEKT3	Anorexia	0.618302	0.536376	0.109177	3.34615e-25	20	24	0.921029
ENSG00000132563	REEP2	Anorexia	-0.618185	0.536454	0.0227935	4.21131e-06	5	5	0.921029
ENSG00000164136	IL15	Anorexia	0.618115	0.5365	0.0503438	5.28761e-12	27	30	0.921029
ENSG00000232063	AL691447.2	Anorexia	-0.618101	0.536509	0.201953	1.1834e-48	57	62	0.921029
ENSG00000033867	SLC4A7	Anorexia	0.618068	0.53653	0.0542807	6.11486e-13	17	21	0.921029
ENSG00000013288	MAN2B2	Anorexia	0.618043	0.536547	0.185004	1.78316e-44	38	44	0.921029
ENSG00000179526	SHARPIN	Anorexia	-0.617868	0.536663	0.0281051	2.89838e-07	31	38	0.921143
ENSG00000196152	ZNF79	Anorexia	0.617767	0.536729	0.0379932	2.60733e-09	14	17	0.921172
ENSG00000262801	U91319.1	Anorexia	-0.617659	0.5368	0.000288367	0.606448	1	1	0.921176
ENSG00000197256	KANK2	Anorexia	0.617614	0.53683	0.161092	8.04171e-38	13	13	0.921176
ENSG00000227962	AL391994.1	Anorexia	0.617222	0.537088	0.000327451	0.58527	3	3	0.921535
ENSG00000136891	TEX10	Anorexia	-0.61691	0.537294	0.0368014	4.49849e-09	41	44	0.92168
ENSG00000170915	PAQR8	Anorexia	0.616886	0.53731	0.324147	2.84243e-85	73	82	0.92168
ENSG00000137960	GIPC2	Anorexia	-0.616869	0.537321	0.000218746	0.655799	6	8	0.92168
ENSG00000272072	AC004492.1	Anorexia	-0.616657	0.537461	0.00973321	0.00276348	11	16	0.921835
ENSG00000166526	ZNF3	Anorexia	-0.61651	0.537558	0.0154203	0.000156932	9	11	0.921868
ENSG00000167535	CACNB3	Anorexia	-0.616376	0.537646	0.161218	3.49978e-38	5	5	0.921868
ENSG00000237861	AL513325.1	Anorexia	-0.616175	0.537779	0.000498083	0.499066	4	4	0.921868
ENSG00000243742	RPLP0P2	Anorexia	-0.616144	0.5378	0.000139895	0.719847	4	4	0.921868
ENSG00000224493	AC093156.1	Anorexia	-0.616052	0.53786	0.000523029	0.49052	30	32	0.921868
ENSG00000261707	AC092134.1	Anorexia	-0.616024	0.537879	0.000211412	0.658511	13	14	0.921868
ENSG00000224420	ADM5	Anorexia	0.615992	0.5379	0.000439574	0.525575	1	1	0.921868
ENSG00000163435	ELF3	Anorexia	0.615864	0.537984	0.000515391	0.489194	12	13	0.921868
ENSG00000263126	AC040162.3	Anorexia	-0.61577	0.538046	0.00306779	0.0941018	7	11	0.921868
ENSG00000130413	STK33	Anorexia	-0.615745	0.538063	0.0362388	5.62836e-09	18	18	0.921868
ENSG00000086061	DNAJA1	Anorexia	-0.615737	0.538068	0.150356	2.79069e-35	13	14	0.921868
ENSG00000272442	AL353588.1	Anorexia	-0.615645	0.538129	7.64028e-05	0.792472	8	9	0.921868
ENSG00000166359	WDR88	Anorexia	-0.615638	0.538133	0.0254301	1.13569e-06	17	26	0.921868
ENSG00000157259	GATAD1	Anorexia	-0.615579	0.538172	0.1526	1.51861e-35	26	30	0.921868
ENSG00000257524	AL157935.2	Anorexia	-0.61546	0.538251	1.82336e-05	0.897491	25	35	0.921886
ENSG00000231378	NDUFAF4P4	Anorexia	-0.615413	0.538282	0.00296607	0.0998694	5	6	0.921886
ENSG00000241484	ARHGAP8	Anorexia	0.615335	0.538334	0.0706083	1.99429e-16	57	64	0.92189
ENSG00000231646	FSIP2-AS1	Anorexia	-0.61515	0.538456	0.00637127	0.0148829	14	18	0.921956
ENSG00000117305	HMGCL	Anorexia	-0.615126	0.538471	0.238171	6.59769e-59	41	55	0.921956
ENSG00000246331	AC010198.1	Anorexia	-0.615007	0.53855	0.00403614	0.053194	34	34	0.922007
ENSG00000217801	AL390719.1	Anorexia	0.614793	0.538692	0.313597	2.02202e-82	6	10	0.922144
ENSG00000236998	AL354794.2	Anorexia	-0.614736	0.538729	0.00150165	0.241181	20	21	0.922144
ENSG00000154945	ANKRD40	Anorexia	0.614444	0.538922	0.174186	4.67962e-41	19	22	0.922152
ENSG00000258749	AL110504.1	Anorexia	0.614421	0.538937	2.14695e-05	0.888683	5	8	0.922152
ENSG00000143952	VPS54	Anorexia	-0.614402	0.53895	0.0574222	1.39555e-13	41	41	0.922152
ENSG00000124783	SSR1	Anorexia	0.6144	0.538951	0.274688	1.78815e-69	55	67	0.922152
ENSG00000243678	NME2	Anorexia	0.614355	0.538981	0.189217	4.28672e-45	15	17	0.922152
ENSG00000162413	KLHL21	Anorexia	0.614122	0.539135	0.0173746	5.81877e-05	10	12	0.922231
ENSG00000126001	CEP250	Anorexia	0.614001	0.539215	0.102317	1.29386e-23	19	19	0.922231
ENSG00000236814	AC046176.1	Anorexia	0.61394	0.539255	0.142536	4.07131e-33	43	46	0.922231
ENSG00000160460	SPTBN4	Anorexia	0.613876	0.539297	0.132647	7.43035e-31	74	86	0.922231
ENSG00000132661	NXT1	Anorexia	0.613873	0.539299	0.0571694	1.22765e-13	20	21	0.922231
ENSG00000186469	GNG2	Anorexia	-0.613818	0.539335	0.00219389	0.156899	34	42	0.922231
ENSG00000236939	BAALC-AS2	Anorexia	0.613761	0.539373	0.0160159	0.000122977	50	53	0.922231
ENSG00000240137	ERICH6-AS1	Anorexia	0.613546	0.539516	0.0122158	0.000807574	4	4	0.922235
ENSG00000130309	COLGALT1	Anorexia	0.613469	0.539566	0.0140026	0.000305382	22	30	0.922235
ENSG00000255142	AP006621.2	Anorexia	0.613418	0.5396	0.00428169	0.0477358	1	1	0.922235
ENSG00000072042	RDH11	Anorexia	0.613387	0.539621	0.104504	3.99443e-24	23	28	0.922235
ENSG00000247982	LINC00926	Anorexia	-0.613384	0.539623	0.00692718	0.0117878	13	18	0.922235
ENSG00000102595	UGGT2	Anorexia	0.613215	0.539734	0.0899981	8.37851e-21	18	19	0.922341
ENSG00000242607	AC068587.1	Anorexia	-0.613053	0.539841	0.00388905	0.0590094	4	5	0.922397
ENSG00000213462	ERV3-1	Anorexia	-0.613011	0.539869	0.554582	1.32345e-185	40	60	0.922397
ENSG00000165118	C9orf64	Anorexia	-0.612913	0.539934	0.00277996	0.110996	15	16	0.922397
ENSG00000165868	HSPA12A	Anorexia	0.612732	0.540053	0.0838832	1.71757e-19	21	26	0.922397
ENSG00000260949	AP006545.1	Anorexia	0.612729	0.540055	0.00321587	0.0860289	5	8	0.922397
ENSG00000090539	CHRD	Anorexia	-0.612662	0.5401	0.116431	4.64044e-27	1	2	0.922397
ENSG00000110328	GALNT18	Anorexia	0.612641	0.540114	0.130226	2.49213e-30	52	53	0.922397
ENSG00000100897	DCAF11	Anorexia	-0.612475	0.540224	0.00639529	0.0150692	12	20	0.922501
ENSG00000238151	MLLT10P1	Anorexia	-0.612296	0.540342	0.0789906	2.49486e-18	8	26	0.922618
ENSG00000168350	DEGS2	Anorexia	0.612062	0.540497	0.044621	9.79748e-11	6	6	0.922692
ENSG00000261794	GOLGA8H	Anorexia	-0.612055	0.540501	0.156138	1.90757e-36	20	30	0.922692
ENSG00000189212	DPY19L2P1	Anorexia	0.611993	0.540543	0.0705089	1.91198e-16	7	19	0.922692
ENSG00000205002	AARD	Anorexia	-0.611889	0.540611	0.299095	5.51147e-77	13	14	0.922692
ENSG00000255837	TAS2R20	Anorexia	0.611857	0.540632	0.0603258	2.31458e-14	7	12	0.922692
ENSG00000130734	ATG4D	Anorexia	0.611755	0.5407	9.73012e-05	0.765852	1	1	0.922723
ENSG00000256576	LINC02361	Anorexia	-0.611595	0.540806	0.299935	4.02612e-77	8	10	0.922799
ENSG00000122958	VPS26A	Anorexia	-0.611525	0.540852	0.00395992	0.0571199	7	8	0.922799
ENSG00000233913	RPL10P9	Anorexia	0.611431	0.540914	0.00366604	0.0664121	21	22	0.922799
ENSG00000125510	OPRL1	Anorexia	-0.611388	0.540943	0.0193981	2.24061e-05	5	5	0.922799
ENSG00000197265	GTF2E2	Anorexia	-0.611227	0.541049	0.00407019	0.0531295	10	10	0.922896
ENSG00000267213	AC007773.1	Anorexia	-0.611033	0.541177	0.0199334	1.76608e-05	17	21	0.922973
ENSG00000253930	TNFRSF10A-AS1	Anorexia	0.61101	0.541193	8.06716e-08	0.992681	35	52	0.922973
ENSG00000170017	ALCAM	Anorexia	0.610692	0.541403	0.0370059	4.13085e-09	9	9	0.923189
ENSG00000232645	LINC01431	Anorexia	0.610669	0.541419	0.00593907	0.0195124	7	9	0.923189
ENSG00000085449	WDFY1	Anorexia	0.610326	0.541646	0.050475	5.18557e-12	10	10	0.923321
ENSG00000267733	AP005264.6	Anorexia	-0.610325	0.541647	0.0650069	3.40219e-15	2	2	0.923321
ENSG00000225855	RUSC1-AS1	Anorexia	0.610242	0.541701	1.97824e-06	0.966195	12	18	0.923321
ENSG00000128268	MGAT3	Anorexia	0.610182	0.541741	0.106047	1.63513e-24	9	9	0.923321
ENSG00000230387	AL118508.1	Anorexia	-0.610125	0.541779	0.147297	2.11633e-34	41	46	0.923321
ENSG00000102893	PHKB	Anorexia	0.609971	0.541881	0.00839745	0.00557382	26	35	0.923321
ENSG00000132612	VPS4A	Anorexia	0.609844	0.541965	0.136918	3.97774e-32	12	13	0.923321
ENSG00000111897	SERINC1	Anorexia	0.60978	0.542008	0.00202878	0.173647	6	7	0.923321
ENSG00000235078	AC231981.1	Anorexia	-0.609726	0.542043	0.00106944	0.321907	14	14	0.923321
ENSG00000140545	MFGE8	Anorexia	0.609651	0.542093	0.0972171	1.80315e-22	17	18	0.923321
ENSG00000237441	RGL2	Anorexia	-0.609649	0.542094	0.0192258	2.46049e-05	28	33	0.923321
ENSG00000245526	LINC00461	Anorexia	0.609529	0.542174	9.7295e-06	0.925617	5	6	0.923321
ENSG00000235618	FAM21EP	Anorexia	-0.609237	0.542367	0.135091	3.42535e-32	24	28	0.923321
ENSG00000262881	CR936218.2	Anorexia	-0.609209	0.542386	0.0630962	9.14563e-15	15	15	0.923321
ENSG00000241860	AL627309.5	Anorexia	0.60919	0.542398	1.51217e-05	0.905317	2	3	0.923321
ENSG00000127990	SGCE	Anorexia	0.608989	0.542531	0.0158179	0.000128655	8	8	0.923321
ENSG00000106686	SPATA6L	Anorexia	-0.608956	0.542554	0.230795	1.03333e-57	39	48	0.923321
ENSG00000260114	AC120114.2	Anorexia	-0.6088	0.542657	0.001142	0.304446	4	7	0.923321
ENSG00000181264	TMEM136	Anorexia	-0.608748	0.542691	0.100318	4.17388e-23	48	58	0.923321
ENSG00000011376	LARS2	Anorexia	-0.608732	0.542702	0.624616	2.86219e-230	47	53	0.923321
ENSG00000266469	AC005288.1	Anorexia	-0.608732	0.542702	6.73464e-05	0.804368	17	22	0.923321
ENSG00000254854	AP003390.1	Anorexia	0.608687	0.542732	0.0330063	2.9315e-08	22	26	0.923321
ENSG00000104774	MAN2B1	Anorexia	0.608652	0.542755	0.0860423	6.51725e-20	32	41	0.923321
ENSG00000206190	ATP10A	Anorexia	0.60848	0.542869	0.005023	0.0318086	2	2	0.923321
ENSG00000272444	AL118558.4	Anorexia	0.60845	0.542889	1.58591e-05	0.90406	28	31	0.923321
ENSG00000162669	HFM1	Anorexia	0.60841	0.542916	0.361268	7.20825e-98	73	89	0.923321
ENSG00000198848	CES1	Anorexia	-0.608405	0.542919	0.228484	5.94188e-56	37	58	0.923321
ENSG00000233860	AC107072.2	Anorexia	-0.608343	0.54296	0.00373203	0.0644024	12	14	0.923321
ENSG00000167552	TUBA1A	Anorexia	-0.608256	0.543018	0.0195332	2.08428e-05	4	4	0.923321
ENSG00000250031	AC009927.1	Anorexia	0.608195	0.543058	0.000833287	0.382988	10	12	0.923321
ENSG00000149591	TAGLN	Anorexia	-0.608108	0.543116	1.21129e-06	0.972992	17	19	0.923321
ENSG00000153162	BMP6	Anorexia	-0.607981	0.5432	0.000188822	0.678044	1	2	0.923321
ENSG00000229387	AC103801.2	Anorexia	-0.607963	0.543212	0.00243021	0.135611	16	21	0.923321
ENSG00000183628	DGCR6	Anorexia	-0.607943	0.543225	0.465698	3.42176e-141	29	36	0.923321
ENSG00000079101	CLUL1	Anorexia	0.607871	0.543273	0.345567	5.90539e-93	100	142	0.923321
ENSG00000240859	AC093627.4	Anorexia	-0.607863	0.543279	0.259661	3.09673e-65	14	21	0.923321
ENSG00000150867	PIP4K2A	Anorexia	0.607773	0.543338	0.128406	5.97124e-30	21	25	0.923338
ENSG00000169371	SNUPN	Anorexia	0.607677	0.543402	0.223527	1.79628e-54	26	28	0.923355
ENSG00000163376	KBTBD8	Anorexia	-0.607529	0.5435	0.00134729	0.264616	1	1	0.923355
ENSG00000186453	FAM228A	Anorexia	-0.607504	0.543516	0.183888	1.36333e-43	24	24	0.923355
ENSG00000237976	AL391069.3	Anorexia	-0.607459	0.543546	0.000898125	0.36389	10	14	0.923355
ENSG00000254420	AP003086.2	Anorexia	0.607014	0.543841	0.0015372	0.234434	5	6	0.923597
ENSG00000270164	LINC01480	Anorexia	0.60697	0.543871	0.0492653	7.18816e-12	11	15	0.923597
ENSG00000254413	CHKB-CPT1B	Anorexia	-0.606904	0.543915	0.0213715	7.67503e-06	15	19	0.923597
ENSG00000229668	AL133384.1	Anorexia	0.606655	0.54408	0.000465474	0.511337	6	7	0.923597
ENSG00000108604	SMARCD2	Anorexia	-0.606642	0.544088	0.0406269	6.18906e-10	6	6	0.923597
ENSG00000158863	FAM160B2	Anorexia	0.606611	0.544109	5.34839e-05	0.825914	6	6	0.923597
ENSG00000100983	GSS	Anorexia	-0.606539	0.544157	0.0469752	2.30795e-11	36	47	0.923597
ENSG00000125648	SLC25A23	Anorexia	-0.606527	0.544165	0.247635	4.13917e-61	24	40	0.923597
ENSG00000090861	AARS	Anorexia	-0.606425	0.544233	0.0243428	2.01338e-06	5	6	0.923597
ENSG00000138439	FAM117B	Anorexia	-0.606323	0.5443	0.0305736	9.24839e-08	64	70	0.923597
ENSG00000027847	B4GALT7	Anorexia	-0.606196	0.544385	0.00148888	0.241459	7	7	0.923597
ENSG00000165233	CARD19	Anorexia	0.60601	0.544508	0.0891531	1.47138e-20	5	5	0.923597
ENSG00000256629	TAS2R67P	Anorexia	0.605985	0.544525	0.0305944	9.42935e-08	8	13	0.923597
ENSG00000125430	HS3ST3B1	Anorexia	0.605973	0.544533	0.160684	4.98735e-38	57	68	0.923597
ENSG00000136877	FPGS	Anorexia	0.605856	0.544611	0.00262724	0.121182	2	2	0.923597
ENSG00000165092	ALDH1A1	Anorexia	-0.605771	0.544666	0.0140917	0.000309673	4	4	0.923597
ENSG00000162692	VCAM1	Anorexia	0.605738	0.544689	0.000561511	0.467825	5	5	0.923597
ENSG00000251520	AL162431.3	Anorexia	0.605697	0.544716	0.000502613	0.49796	3	3	0.923597
ENSG00000075415	SLC25A3	Anorexia	-0.605693	0.544718	0.0412672	3.04326e-10	35	36	0.923597
ENSG00000153071	DAB2	Anorexia	-0.605624	0.544764	0.0207056	1.22234e-05	17	17	0.923597
ENSG00000164543	STK17A	Anorexia	-0.605604	0.544778	0.028673	2.24412e-07	13	17	0.923597
ENSG00000159248	GJD2	Anorexia	0.605552	0.544813	0.0605494	2.77006e-14	39	46	0.923597
ENSG00000129255	MPDU1	Anorexia	0.605452	0.544879	0.0249972	1.47113e-06	16	16	0.923597
ENSG00000159110	IFNAR2	Anorexia	0.605395	0.544917	0.0181621	4.15533e-05	39	47	0.923597
ENSG00000011347	SYT7	Anorexia	0.60538	0.544926	0.00183695	0.194635	12	17	0.923597
ENSG00000236204	LINC01376	Anorexia	0.605216	0.545035	0.00314239	0.0898009	9	10	0.923652
ENSG00000233393	AP000688.2	Anorexia	-0.605182	0.545058	0.192325	5.57269e-46	59	76	0.923652
ENSG00000239305	RNF103	Anorexia	0.604906	0.545241	0.0652387	3.23801e-15	25	31	0.923684
ENSG00000158615	PPP1R15B	Anorexia	0.604815	0.545302	0.000197463	0.671688	19	20	0.923684
ENSG00000141298	SSH2	Anorexia	0.604772	0.545331	0.11019	2.1068e-25	10	10	0.923684
ENSG00000175606	TMEM70	Anorexia	0.604677	0.545394	0.054395	6.89983e-13	9	13	0.923684
ENSG00000230133	LINC01721	Anorexia	-0.604621	0.545431	0.141135	7.75342e-33	46	49	0.923684
ENSG00000087269	NOP14	Anorexia	0.604573	0.545463	0.000135477	0.725919	50	67	0.923684
ENSG00000196391	ZNF774	Anorexia	-0.604483	0.545523	0.13284	5.85768e-31	20	20	0.923684
ENSG00000178752	ERFE	Anorexia	-0.604437	0.545553	0.00847016	0.00518944	10	11	0.923684
ENSG00000118496	FBXO30	Anorexia	-0.604427	0.54556	0.0145168	0.000213116	7	7	0.923684
ENSG00000152556	PFKM	Anorexia	0.604383	0.545589	0.0155994	0.000147707	34	38	0.923684
ENSG00000151491	EPS8	Anorexia	-0.604271	0.545663	0.00210318	0.166348	6	7	0.923684
ENSG00000189339	SLC35E2B	Anorexia	0.604259	0.545671	0.0246181	1.68951e-06	11	16	0.923684
ENSG00000175334	BANF1	Anorexia	-0.604063	0.545802	0.0302078	1.17397e-07	26	29	0.923821
ENSG00000253309	SERPINE3	Anorexia	0.603797	0.545978	0.000312728	0.593139	2	2	0.923935
ENSG00000146540	C7orf50	Anorexia	-0.603718	0.546031	0.376714	2.14379e-103	26	33	0.923935
ENSG00000257272	AL162311.1	Anorexia	0.603664	0.546067	0.000286831	0.609806	6	6	0.923935
ENSG00000182324	KCNJ14	Anorexia	-0.60363	0.54609	0.116973	5.05158e-27	15	17	0.923935
ENSG00000268001	CARD8-AS1	Anorexia	0.603589	0.546117	0.0450544	7.05886e-11	14	14	0.923935
ENSG00000151611	MMAA	Anorexia	-0.603393	0.546248	0.242321	4.78905e-61	11	11	0.923947
ENSG00000043355	ZIC2	Anorexia	0.603314	0.5463	0.000143433	0.717723	1	1	0.923947
ENSG00000268424	AC008948.1	Anorexia	-0.603262	0.546334	0.00209865	0.164848	30	33	0.923947
ENSG00000268053	AC007785.2	Anorexia	-0.603218	0.546364	0.0027567	0.112142	24	27	0.923947
ENSG00000272831	AC027644.3	Anorexia	-0.603114	0.546433	0.0438575	1.21826e-10	14	20	0.923947
ENSG00000251867	AC009812.1	Anorexia	0.603025	0.546492	0.000563909	0.472902	6	8	0.923947
ENSG00000224509	AC010884.1	Anorexia	-0.602994	0.546513	0.00283917	0.1069	26	26	0.923947
ENSG00000082497	SERTAD4	Anorexia	0.602983	0.54652	0.0404069	4.57958e-10	20	22	0.923947
ENSG00000196646	ZNF136	Anorexia	-0.602774	0.546659	0.0022068	0.155832	32	37	0.924052
ENSG00000253395	AP003469.2	Anorexia	-0.602667	0.54673	1.22801e-05	0.916292	2	3	0.924052
ENSG00000151632	AKR1C2	Anorexia	-0.602666	0.546731	0.335282	2.36551e-89	128	149	0.924052
ENSG00000121904	CSMD2	Anorexia	0.602346	0.546944	0.0111361	0.00131877	5	5	0.924263
ENSG00000156671	SAMD8	Anorexia	0.602329	0.546955	0.0945823	6.14577e-22	17	17	0.924263
ENSG00000139651	ZNF740	Anorexia	0.602172	0.54706	0.00449402	0.0419363	22	25	0.924291
ENSG00000116984	MTR	Anorexia	0.602143	0.547079	0.137755	3.32336e-32	50	60	0.924291
ENSG00000198915	RASGEF1A	Anorexia	0.602027	0.547156	0.017897	4.1241e-05	6	7	0.924291
ENSG00000153531	ADPRHL1	Anorexia	0.602007	0.54717	0.124604	2.66528e-29	12	12	0.924291
ENSG00000110063	DCPS	Anorexia	0.601908	0.547235	0.000300358	0.601082	9	10	0.924318
ENSG00000078725	BRINP1	Anorexia	-0.601798	0.547309	0.000123508	0.737582	54	59	0.924358
ENSG00000106025	TSPAN12	Anorexia	-0.601717	0.547362	0.00014062	0.72016	15	15	0.924365
ENSG00000171097	KYAT1	Anorexia	0.601538	0.547482	0.0190894	2.65032e-05	16	27	0.924483
ENSG00000267368	UPK3BL1	Anorexia	-0.601428	0.547555	0.25203	8.44626e-63	65	94	0.924523
ENSG00000135951	TSGA10	Anorexia	-0.601325	0.547624	0.345044	7.32781e-92	15	15	0.924549
ENSG00000262227	AC004771.3	Anorexia	-0.601256	0.547669	0.0164307	9.00345e-05	8	12	0.924549
ENSG00000009709	PAX7	Anorexia	-0.601059	0.547801	0.0899666	8.25603e-21	18	23	0.924686
ENSG00000153391	INO80C	Anorexia	-0.600797	0.547975	0.00717985	0.0103362	4	4	0.924891
ENSG00000251556	AC091887.1	Anorexia	0.600727	0.548022	0.000257449	0.628225	5	5	0.924891
ENSG00000156689	GLYATL2	Anorexia	0.600653	0.548071	0.131066	1.58607e-30	64	66	0.924891
ENSG00000119777	TMEM214	Anorexia	0.600422	0.548225	0.00451278	0.0422732	6	6	0.925068
ENSG00000176563	CNTD1	Anorexia	-0.600321	0.548293	0.00315423	0.0896432	8	12	0.925098
ENSG00000237636	ANKRD26P3	Anorexia	0.60017	0.548393	0.51402	1.36119e-163	74	87	0.92514
ENSG00000143256	PFDN2	Anorexia	-0.600103	0.548437	0.000734034	0.413557	28	33	0.92514
ENSG00000263120	AC004584.3	Anorexia	-0.599994	0.54851	0.00521045	0.0288027	7	10	0.92514
ENSG00000227398	KIF9-AS1	Anorexia	-0.599911	0.548566	0.00217673	0.15877	16	19	0.92514
ENSG00000105146	AURKC	Anorexia	0.599861	0.548599	0.0588901	8.08502e-14	10	10	0.92514
ENSG00000107819	SFXN3	Anorexia	-0.599837	0.548615	0.1319	9.66805e-31	116	139	0.92514
ENSG00000249057	MAST4-IT1	Anorexia	-0.599598	0.548774	0.00587651	0.0201462	45	52	0.925207
ENSG00000065802	ASB1	Anorexia	-0.599557	0.548801	0.0405219	7.1525e-10	20	27	0.925207
ENSG00000142973	CYP4B1	Anorexia	0.599554	0.548804	0.0338416	1.76349e-08	15	15	0.925207
ENSG00000042062	RIPOR3	Anorexia	0.599427	0.548888	0.000100779	0.761905	5	5	0.925266
ENSG00000250420	AACSP1	Anorexia	-0.599262	0.548998	0.0769579	5.99785e-18	7	9	0.92529
ENSG00000223536	AC008164.1	Anorexia	-0.599256	0.549002	0.000898774	0.364937	15	18	0.92529
ENSG00000127561	SYNGR3	Anorexia	0.599083	0.549117	0.025407	1.23218e-06	10	13	0.92536
ENSG00000139921	TMX1	Anorexia	-0.599017	0.549162	0.0426109	2.50735e-10	15	16	0.92536
ENSG00000111674	ENO2	Anorexia	0.598935	0.549216	0.00908119	0.00389754	3	5	0.92536
ENSG00000249484	LINC01470	Anorexia	0.598856	0.549269	0.0211185	9.46863e-06	13	13	0.92536
ENSG00000119396	RAB14	Anorexia	0.598822	0.549291	0.155299	1.9878e-36	27	29	0.92536
ENSG00000180044	C3orf80	Anorexia	0.598522	0.549491	0.00428075	0.047081	22	23	0.92551
ENSG00000188033	ZNF490	Anorexia	-0.598511	0.549499	0.00234924	0.142837	5	5	0.92551
ENSG00000129993	CBFA2T3	Anorexia	-0.598465	0.54953	7.3857e-06	0.934153	7	8	0.92551
ENSG00000108176	DNAJC12	Anorexia	-0.598243	0.549678	0.0286745	2.27627e-07	6	6	0.925585
ENSG00000189045	ANKDD1B	Anorexia	0.598153	0.549738	0.032962	2.80581e-08	27	28	0.925585
ENSG00000104154	SLC30A4	Anorexia	-0.598144	0.549744	0.0824469	2.10808e-19	30	36	0.925585
ENSG00000132434	LANCL2	Anorexia	0.598072	0.549792	0.061604	1.61646e-14	21	23	0.925585
ENSG00000105221	AKT2	Anorexia	0.598025	0.549823	0.0549327	5.19833e-13	6	7	0.925585
ENSG00000125457	MIF4GD	Anorexia	-0.59776	0.55	6.59818e-05	0.806238	1	1	0.925585
ENSG00000268340	RP3-477O4.16	Anorexia	-0.597731	0.550019	0.0319851	4.39376e-08	18	21	0.925585
ENSG00000237296	SMG1P1	Anorexia	0.597725	0.550023	0.0347692	1.10955e-08	20	31	0.925585
ENSG00000245317	AC008393.1	Anorexia	0.597423	0.550225	0.00917353	0.0036132	26	28	0.925585
ENSG00000154920	EME1	Anorexia	-0.597408	0.550235	0.161374	2.73181e-38	21	23	0.925585
ENSG00000153012	LGI2	Anorexia	-0.597332	0.550286	0.00777599	0.00742452	16	19	0.925585
ENSG00000272102	AL133406.3	Anorexia	0.597315	0.550297	0.000342362	0.575471	5	5	0.925585
ENSG00000204899	MZT1	Anorexia	0.597233	0.550352	0.105609	2.75631e-24	6	6	0.925585
ENSG00000116157	GPX7	Anorexia	-0.597173	0.550392	6.3946e-09	0.996098	3	3	0.925585
ENSG00000129991	TNNI3	Anorexia	-0.597156	0.550403	0.115181	1.35525e-26	48	70	0.925585
ENSG00000256188	TAS2R30	Anorexia	0.597144	0.550411	0.0128242	0.000541513	4	12	0.925585
ENSG00000267011	AC011498.1	Anorexia	-0.597134	0.550418	0.0125357	0.000688334	5	6	0.925585
ENSG00000106077	ABHD11	Anorexia	0.596997	0.550509	0.0124965	0.000678572	7	18	0.925588
ENSG00000167487	KLHL26	Anorexia	0.596738	0.550682	0.0252755	1.27716e-06	29	38	0.925588
ENSG00000238184	CD81-AS1	Anorexia	0.596657	0.550736	0.0130101	0.00055022	2	3	0.925588
ENSG00000086730	LAT2	Anorexia	0.596646	0.550744	2.49996e-05	0.880051	9	18	0.925588
ENSG00000139200	PIANP	Anorexia	0.596571	0.550794	0.0105908	0.00177193	4	5	0.925588
ENSG00000165185	KIAA1958	Anorexia	-0.596495	0.550845	0.0397925	9.41742e-10	14	16	0.925588
ENSG00000112297	CRYBG1	Anorexia	0.596284	0.550985	0.229666	5.00657e-56	30	32	0.925588
ENSG00000141665	FBXO15	Anorexia	-0.596264	0.550999	0.136413	1.17782e-31	26	30	0.925588
ENSG00000236383	LINC00854	Anorexia	0.596262	0.551	0.000243486	0.637186	1	2	0.925588
ENSG00000124641	MED20	Anorexia	-0.596246	0.551011	0.116676	5.91306e-27	63	75	0.925588
ENSG00000254906	AC090707.1	Anorexia	0.596079	0.551122	0.000680375	0.43016	5	5	0.925588
ENSG00000196313	POM121	Anorexia	0.596073	0.551126	0.000939193	0.354402	14	24	0.925588
ENSG00000197568	HHLA3	Anorexia	0.596072	0.551127	0.137992	4.53543e-32	31	34	0.925588
ENSG00000075429	CACNG5	Anorexia	-0.595896	0.551245	0.0034824	0.0739834	21	26	0.925588
ENSG00000269947	AC135178.5	Anorexia	0.595774	0.551326	8.71208e-05	0.776325	6	6	0.925588
ENSG00000165457	FOLR2	Anorexia	-0.595742	0.551348	0.00144472	0.25121	13	15	0.925588
ENSG00000172971	UNC93B3	Anorexia	0.595664	0.5514	0.0187443	2.87956e-05	1	6	0.925588
ENSG00000228013	AL162591.1	Anorexia	-0.595545	0.551479	0.000167475	0.695574	5	7	0.925588
ENSG00000127947	PTPN12	Anorexia	-0.595503	0.551508	0.216615	5.98687e-53	59	75	0.925588
ENSG00000101752	MIB1	Anorexia	0.595475	0.551526	0.111486	1.07383e-25	23	27	0.925588
ENSG00000270863	DDX55P1	Anorexia	0.595467	0.551531	0.0102232	0.00217519	2	5	0.925588
ENSG00000128791	TWSG1	Anorexia	0.595378	0.551591	0.142522	1.92484e-33	24	24	0.925588
ENSG00000163374	YY1AP1	Anorexia	-0.595375	0.551593	0.117498	3.96365e-27	4	4	0.925588
ENSG00000196167	COLCA1	Anorexia	0.59533	0.551623	0.0317411	5.22785e-08	8	12	0.925588
ENSG00000273123	AC020634.1	Anorexia	-0.595135	0.551754	0.000309427	0.596756	6	8	0.925588
ENSG00000272949	AC093668.2	Anorexia	0.595126	0.551759	0.0752471	1.05006e-17	37	55	0.925588
ENSG00000213020	ZNF611	Anorexia	0.595126	0.551759	0.16269	2.22299e-38	44	62	0.925588
ENSG00000144746	ARL6IP5	Anorexia	0.5948	0.551977	0.120598	7.39879e-28	71	75	0.925833
ENSG00000260037	AC104938.1	Anorexia	0.594707	0.552039	0.000248832	0.635636	17	22	0.925833
ENSG00000236905	AC104333.3	Anorexia	-0.594633	0.552089	0.000543696	0.481329	3	4	0.925833
ENSG00000188649	CC2D2B	Anorexia	-0.594544	0.552148	0.0148846	0.000208156	37	42	0.925833
ENSG00000116990	MYCL	Anorexia	-0.594536	0.552154	0	1	16	19	0.925833
ENSG00000204584	AC027801.1	Anorexia	0.594307	0.552307	0.00133579	0.269533	20	21	0.926007
ENSG00000111254	AKAP3	Anorexia	-0.594171	0.552398	0.275092	1.09094e-69	33	37	0.926039
ENSG00000157873	TNFRSF14	Anorexia	0.594129	0.552426	0.000113462	0.746321	3	3	0.926039
ENSG00000132932	ATP8A2	Anorexia	0.593763	0.55267	0.00033217	0.581925	19	22	0.926212
ENSG00000145428	RNF175	Anorexia	0.593699	0.552713	0.239395	7.28484e-59	18	19	0.926212
ENSG00000227500	SCAMP4	Anorexia	-0.593632	0.552758	0.0014067	0.256646	8	13	0.926212
ENSG00000101004	NINL	Anorexia	0.593605	0.552777	0.189086	5.03147e-45	34	42	0.926212
ENSG00000240244	GAPDHP33	Anorexia	-0.593422	0.552899	0.00117658	0.299673	7	8	0.926212
ENSG00000271888	AL136162.1	Anorexia	0.59338	0.552927	2.48471e-05	0.88057	10	11	0.926212
ENSG00000078814	MYH7B	Anorexia	0.5933	0.55298	5.79886e-08	0.994203	12	16	0.926212
ENSG00000273375	AC055764.2	Anorexia	0.593206	0.553043	0.000570455	0.469683	24	32	0.926212
ENSG00000213598	AL049873.1	Anorexia	0.593145	0.553084	3.8694e-05	0.851106	3	4	0.926212
ENSG00000174715	AC020890.1	Anorexia	0.593036	0.553157	0.00238849	0.140135	2	2	0.926212
ENSG00000139304	PTPRQ	Anorexia	0.592935	0.553225	0.0867896	1.74433e-20	84	96	0.926212
ENSG00000225693	LAGE3P1	Anorexia	-0.592907	0.553244	0.000616856	0.453319	6	6	0.926212
ENSG00000234688	AL049749.1	Anorexia	-0.592894	0.553252	0.112366	3.90014e-26	12	14	0.926212
ENSG00000153060	TEKT5	Anorexia	0.592873	0.553266	0.0345811	1.31173e-08	8	8	0.926212
ENSG00000113649	TCERG1	Anorexia	-0.592728	0.553363	0.0237593	2.53479e-06	8	9	0.926212
ENSG00000183741	CBX6	Anorexia	-0.592715	0.553372	0.030279	1.07899e-07	14	25	0.926212
ENSG00000222018	C21orf140	Anorexia	-0.592713	0.553373	0.0496156	7.39491e-12	28	30	0.926212
ENSG00000166669	ATF7IP2	Anorexia	-0.592457	0.553545	0.353839	6.37834e-96	24	28	0.926416
ENSG00000105677	TMEM147	Anorexia	0.592265	0.553673	0.000512462	0.493756	4	4	0.926505
ENSG00000189171	S100A13	Anorexia	-0.592229	0.553697	0.558045	9.27056e-190	18	21	0.926505
ENSG00000157540	DYRK1A	Anorexia	0.592154	0.553747	0.00625714	0.0163982	8	8	0.926506
ENSG00000145936	KCNMB1	Anorexia	0.59191	0.553911	0.0464634	3.92744e-11	38	39	0.926657
ENSG00000083642	PDS5B	Anorexia	0.591871	0.553937	0.0305713	9.3074e-08	42	53	0.926657
ENSG00000183520	UTP11	Anorexia	0.591594	0.554122	0.000661816	0.435943	9	10	0.926762
ENSG00000260391	AC022336.2	Anorexia	-0.591527	0.554167	0.00819424	0.00607716	8	8	0.926762
ENSG00000198182	ZNF607	Anorexia	-0.591483	0.554197	0.168783	5.94399e-40	19	20	0.926762
ENSG00000171115	GIMAP8	Anorexia	-0.59148	0.554199	0.0637655	5.91772e-15	19	20	0.926762
ENSG00000267940	AC022762.2	Anorexia	0.591185	0.554397	0.0478334	1.52558e-11	14	14	0.926827
ENSG00000182648	LINC01006	Anorexia	0.591178	0.554401	0.0740686	2.59386e-17	29	33	0.926827
ENSG00000140025	EFCAB11	Anorexia	0.591098	0.554455	0.0790396	2.73202e-18	35	52	0.926827
ENSG00000244389	RN7SL242P	Anorexia	-0.591048	0.554488	2.34066e-05	0.883942	19	24	0.926827
ENSG00000112599	GUCA1B	Anorexia	-0.591046	0.55449	0.398671	8.0991e-112	37	38	0.926827
ENSG00000152147	GEMIN6	Anorexia	0.590762	0.55468	4.55925e-05	0.837854	6	6	0.926827
ENSG00000182165	TP53TG1	Anorexia	-0.590702	0.55472	0.0230056	3.8164e-06	9	9	0.926827
ENSG00000267115	AC022148.2	Anorexia	-0.590662	0.554747	4.1055e-06	0.95154	2	2	0.926827
ENSG00000116350	SRSF4	Anorexia	0.590575	0.554805	0.00010732	0.754418	9	11	0.926827
ENSG00000180901	KCTD2	Anorexia	0.590436	0.554898	0.0894918	1.0191e-20	13	13	0.926827
ENSG00000230902	FAM204CP	Anorexia	0.590433	0.554901	0.00461576	0.0401589	14	14	0.926827
ENSG00000158714	SLAMF8	Anorexia	0.590432	0.554901	0.0258909	8.80537e-07	5	6	0.926827
ENSG00000214429	CYCSP6	Anorexia	-0.590354	0.554954	0.036386	4.83692e-09	25	25	0.926827
ENSG00000135838	NPL	Anorexia	-0.590332	0.554968	0.00609094	0.0180662	13	16	0.926827
ENSG00000197548	ATG7	Anorexia	-0.59031	0.554983	0.132804	9.8088e-31	23	27	0.926827
ENSG00000146090	RASGEF1C	Anorexia	0.590097	0.555126	0.0956924	4.71956e-22	21	23	0.926943
ENSG00000215183	MSMP	Anorexia	0.589985	0.555201	0.0119427	0.000921897	48	53	0.926943
ENSG00000107742	SPOCK2	Anorexia	0.589874	0.555275	0.00601792	0.0189247	23	31	0.926943
ENSG00000150753	CCT5	Anorexia	0.589837	0.5553	0.000330724	0.582787	1	1	0.926943
ENSG00000148158	SNX30	Anorexia	-0.589836	0.555301	0.0704469	1.81562e-16	20	22	0.926943
ENSG00000258704	SRP54-AS1	Anorexia	0.589449	0.55556	0.00268925	0.117497	2	3	0.927137
ENSG00000257108	NHLRC4	Anorexia	-0.58934	0.555633	0.0017135	0.211412	7	8	0.927137
ENSG00000254746	AC103855.2	Anorexia	0.589201	0.555727	0.137539	5.32821e-32	15	18	0.927137
ENSG00000177234	LINC01561	Anorexia	-0.588996	0.555864	0.10895	3.20354e-25	21	23	0.927137
ENSG00000106366	SERPINE1	Anorexia	0.588962	0.555887	0.0241301	2.13542e-06	14	15	0.927137
ENSG00000165863	C10orf82	Anorexia	0.588921	0.555914	0.0833845	1.1461e-19	21	26	0.927137
ENSG00000273160	AL359962.2	Anorexia	0.588917	0.555917	0.00223297	0.1531	7	7	0.927137
ENSG00000188002	AC026412.1	Anorexia	-0.588865	0.555952	0.498263	3.38897e-155	24	26	0.927137
ENSG00000083828	ZNF586	Anorexia	-0.588776	0.556012	0.268681	1.90043e-67	12	12	0.927137
ENSG00000244301	AOX3P	Anorexia	0.588765	0.556019	0.0119804	0.000906635	4	4	0.927137
ENSG00000154316	TDH	Anorexia	-0.588743	0.556033	0.111797	5.93403e-26	42	47	0.927137
ENSG00000147676	MAL2	Anorexia	-0.588721	0.556048	0.0340847	1.62523e-08	68	77	0.927137
ENSG00000114631	PODXL2	Anorexia	0.588698	0.556064	0.0142994	0.000286543	12	13	0.927137
ENSG00000234626	AL021937.3	Anorexia	-0.588549	0.556164	0.00597729	0.018937	15	17	0.92717
ENSG00000137133	HINT2	Anorexia	0.588451	0.55623	0.00132669	0.270911	2	2	0.92717
ENSG00000075391	RASAL2	Anorexia	0.588447	0.556232	0.0925505	2.24323e-21	15	15	0.92717
ENSG00000136999	NOV	Anorexia	-0.58824	0.556371	0.147097	1.93676e-34	39	40	0.92726
ENSG00000249264	EEF1A1P9	Anorexia	0.588153	0.556429	7.16545e-05	0.798332	27	29	0.92726
ENSG00000270178	AC007687.1	Anorexia	-0.588144	0.556435	9.55504e-05	0.767318	5	9	0.92726
ENSG00000006831	ADIPOR2	Anorexia	0.587869	0.556621	0.00335384	0.079876	4	4	0.927485
ENSG00000201581	RN7SKP78	Anorexia	0.587741	0.556706	0.000582623	0.462185	2	2	0.927546
ENSG00000070159	PTPN3	Anorexia	0.587652	0.556766	0.0252748	1.30652e-06	28	28	0.927562
ENSG00000224097	AC021148.1	Anorexia	0.587488	0.556876	0.0628483	1.00961e-14	17	17	0.927662
ENSG00000268573	AC011815.1	Anorexia	0.587344	0.556973	0.0362473	5.50244e-09	22	22	0.927703
ENSG00000242798	AC073842.2	Anorexia	-0.587303	0.557	0.00011633	0.744668	1	1	0.927703
ENSG00000267549	AC006116.8	Anorexia	0.586913	0.557262	0.000329114	0.583523	3	4	0.927821
ENSG00000136026	CKAP4	Anorexia	-0.58688	0.557284	0.027677	3.84465e-07	5	7	0.927821
ENSG00000241837	ATP5O	Anorexia	0.586793	0.557343	0.0734662	3.36748e-17	24	26	0.927821
ENSG00000242220	TCP10L	Anorexia	0.586695	0.557409	0.0703454	2.21627e-16	9	9	0.927821
ENSG00000162461	SLC25A34	Anorexia	-0.586686	0.557414	0.234244	2.07977e-57	39	54	0.927821
ENSG00000100336	APOL4	Anorexia	-0.586554	0.557503	0.185851	3.35271e-44	12	15	0.927821
ENSG00000143452	HORMAD1	Anorexia	-0.586544	0.55751	0.0968251	2.37772e-22	12	12	0.927821
ENSG00000064419	TNPO3	Anorexia	-0.586455	0.55757	0.0271557	4.57805e-07	7	7	0.927821
ENSG00000197852	FAM212B	Anorexia	-0.586442	0.557579	0.0390093	1.2131e-09	16	22	0.927821
ENSG00000229388	LINC01715	Anorexia	0.586379	0.557621	0.000520592	0.490722	3	6	0.927821
ENSG00000156931	VPS8	Anorexia	0.586215	0.557731	0.159102	2.11988e-37	23	23	0.927821
ENSG00000109083	IFT20	Anorexia	-0.586205	0.557738	0.00539613	0.025506	16	18	0.927821
ENSG00000258485	SRMP2	Anorexia	-0.586094	0.557812	0.000122599	0.736704	3	3	0.927821
ENSG00000231252	AC099792.1	Anorexia	0.585965	0.557899	0.000372235	0.559966	9	11	0.927821
ENSG00000172819	RARG	Anorexia	-0.585919	0.55793	0.0146461	0.000217352	3	5	0.927821
ENSG00000093144	ECHDC1	Anorexia	0.585864	0.557967	0.0650718	2.75589e-15	63	76	0.927821
ENSG00000111424	VDR	Anorexia	0.585804	0.558007	0.00109515	0.31806	13	13	0.927821
ENSG00000216802	AL590617.1	Anorexia	-0.585699	0.558078	0.000608624	0.456838	3	5	0.927821
ENSG00000185189	NRBP2	Anorexia	-0.585638	0.558119	9.93191e-05	0.761624	16	18	0.927821
ENSG00000160949	TONSL	Anorexia	0.585537	0.558187	0.000139753	0.721067	10	10	0.927821
ENSG00000182450	KCNK4	Anorexia	0.585525	0.558195	0.0383703	2.06395e-09	12	14	0.927821
ENSG00000133256	PDE6B	Anorexia	-0.585266	0.558369	0.0166698	8.73555e-05	22	36	0.927821
ENSG00000042317	SPATA7	Anorexia	-0.585236	0.558389	0.571619	7.32031e-198	48	58	0.927821
ENSG00000120322	PCDHB8	Anorexia	0.585177	0.558428	0.308413	3.52932e-80	82	92	0.927821
ENSG00000140307	GTF2A2	Anorexia	0.585175	0.55843	0.064049	5.6863e-15	32	36	0.927821
ENSG00000231047	GCNT1P3	Anorexia	0.58517	0.558433	5.13596e-05	0.826064	3	3	0.927821
ENSG00000153956	CACNA2D1	Anorexia	0.585159	0.558441	0.0533004	1.03829e-12	55	69	0.927821
ENSG00000235698	PA2G4P2	Anorexia	0.585049	0.558515	0.00262032	0.122147	6	6	0.927821
ENSG00000259774	AC243562.3	Anorexia	0.584992	0.558553	0.13322	3.70229e-31	18	18	0.927821
ENSG00000271717	AC022146.2	Anorexia	0.584977	0.558563	0.00398524	0.0559462	7	11	0.927821
ENSG00000103064	SLC7A6	Anorexia	0.584864	0.558639	0.021637	7.24339e-06	5	6	0.927837
ENSG00000110880	CORO1C	Anorexia	0.584738	0.558724	0.175364	1.23188e-41	57	71	0.927837
ENSG00000005156	LIG3	Anorexia	0.584724	0.558734	0.242234	4.97496e-60	10	10	0.927837
ENSG00000260807	AC009041.2	Anorexia	0.584584	0.558827	0.42391	6.18944e-123	21	22	0.927837
ENSG00000259536	AC091045.1	Anorexia	-0.584574	0.558834	0.000236417	0.641737	10	10	0.927837
ENSG00000253333	AC146944.3	Anorexia	-0.584457	0.558913	0.295031	2.09375e-76	19	32	0.927837
ENSG00000151687	ANKAR	Anorexia	-0.584445	0.558921	0.000472504	0.511506	18	19	0.927837
ENSG00000272381	AL356258.1	Anorexia	-0.584328	0.559	0.000196341	0.672319	1	1	0.927839
ENSG00000109686	SH3D19	Anorexia	-0.584224	0.559069	0.0658055	2.09705e-15	16	19	0.927839
ENSG00000197681	TBC1D3	Anorexia	0.584221	0.559072	0.0945913	8.45461e-22	21	34	0.927839
ENSG00000153179	RASSF3	Anorexia	-0.583839	0.559329	0.108454	3.49346e-25	29	30	0.928009
ENSG00000165794	SLC39A2	Anorexia	0.583728	0.559404	0.220393	9.92565e-54	65	76	0.928009
ENSG00000144840	RABL3	Anorexia	-0.583636	0.559465	0.000869461	0.372845	5	6	0.928009
ENSG00000170266	GLB1	Anorexia	-0.583548	0.559524	0.011074	0.00141517	42	49	0.928009
ENSG00000198729	PPP1R14C	Anorexia	0.583308	0.559686	0.187261	1.92002e-45	50	59	0.928009
ENSG00000137801	THBS1	Anorexia	0.583288	0.5597	0.0410305	5.79243e-10	23	26	0.928009
ENSG00000149548	CCDC15	Anorexia	-0.583146	0.559795	0.20993	1.66552e-50	97	116	0.928009
ENSG00000054277	OPN3	Anorexia	-0.58314	0.559799	0.0500352	6.80071e-12	13	16	0.928009
ENSG00000101574	METTL4	Anorexia	0.583093	0.559831	0.172549	9.62111e-41	23	25	0.928009
ENSG00000263326	AC133552.4	Anorexia	0.583031	0.559872	5.23636e-05	0.827649	11	15	0.928009
ENSG00000216471	RPSAP43	Anorexia	0.582996	0.559896	3.67503e-05	0.854452	12	14	0.928009
ENSG00000164889	SLC4A2	Anorexia	-0.582896	0.559963	0.000704937	0.423068	10	10	0.928009
ENSG00000082996	RNF13	Anorexia	-0.582737	0.56007	0.0219342	6.69777e-06	22	27	0.928009
ENSG00000179021	C3orf38	Anorexia	0.582735	0.560072	0.0423383	2.15198e-10	44	44	0.928009
ENSG00000033178	UBA6	Anorexia	-0.582726	0.560078	0.030667	9.0272e-08	15	15	0.928009
ENSG00000166197	NOLC1	Anorexia	0.582689	0.560103	0.00584595	0.0208047	12	13	0.928009
ENSG00000214796	AC098934.1	Anorexia	0.582466	0.560253	0.247779	1.91345e-61	14	18	0.928009
ENSG00000180185	FAHD1	Anorexia	-0.582424	0.560281	0.551623	6.943e-185	62	68	0.928009
ENSG00000115616	SLC9A2	Anorexia	-0.582422	0.560282	0.0920426	2.21272e-21	34	34	0.928009
ENSG00000180694	TMEM64	Anorexia	-0.582402	0.560296	2.62928e-05	0.876158	16	22	0.928009
ENSG00000196968	FUT11	Anorexia	0.582302	0.560363	0.101168	1.94204e-23	10	16	0.928009
ENSG00000251136	AF117829.1	Anorexia	0.582171	0.560451	0.182113	1.14048e-43	29	32	0.928009
ENSG00000212124	TAS2R19	Anorexia	0.582164	0.560456	0.135831	8.8782e-32	29	55	0.928009
ENSG00000144161	ZC3H8	Anorexia	0.582118	0.560487	0.0575184	1.27619e-13	45	53	0.928009
ENSG00000228878	SEPT7-AS1	Anorexia	0.582048	0.560535	2.08446e-05	0.890405	14	15	0.928009
ENSG00000122484	RPAP2	Anorexia	-0.58201	0.56056	0.0872473	3.99244e-20	31	31	0.928009
ENSG00000252087	RN7SKP248	Anorexia	0.581811	0.560694	0.000599048	0.460029	16	23	0.928009
ENSG00000142686	C1orf216	Anorexia	-0.581785	0.560711	0.00265825	0.118612	27	41	0.928009
ENSG00000083312	TNPO1	Anorexia	-0.581752	0.560734	0.0125006	0.000678702	27	30	0.928009
ENSG00000157036	EXOG	Anorexia	0.58156	0.560863	0.0258874	8.1321e-07	30	31	0.928009
ENSG00000074211	PPP2R2C	Anorexia	-0.581551	0.560869	0.250258	5.42577e-62	5	5	0.928009
ENSG00000226148	SLC25A39P1	Anorexia	0.581544	0.560874	5.2363e-05	0.827654	2	4	0.928009
ENSG00000159263	SIM2	Anorexia	0.581535	0.56088	7.70624e-05	0.791581	3	4	0.928009
ENSG00000196284	SUPT3H	Anorexia	0.581406	0.560967	0.434396	5.73768e-126	40	48	0.928009
ENSG00000112175	BMP5	Anorexia	0.581357	0.561	0.00193008	0.183562	1	1	0.928009
ENSG00000184619	KRBA2	Anorexia	0.581337	0.561014	0.305197	1.16387e-78	8	8	0.928009
ENSG00000243370	RN7SL775P	Anorexia	0.581334	0.561015	2.26624e-05	0.886237	3	3	0.928009
ENSG00000131653	TRAF7	Anorexia	-0.581208	0.5611	0.00203413	0.172648	1	4	0.928013
ENSG00000189223	PAX8-AS1	Anorexia	0.581183	0.561117	0.538437	3.55529e-176	47	51	0.928013
ENSG00000116703	PDC	Anorexia	-0.580693	0.561447	0.0146205	0.000239851	10	12	0.928332
ENSG00000164651	SP8	Anorexia	0.580678	0.561458	0.00616615	0.0172102	19	24	0.928332
ENSG00000125952	MAX	Anorexia	-0.580609	0.561504	0.0840612	1.90346e-19	21	29	0.928332
ENSG00000164654	MIOS	Anorexia	-0.580557	0.561539	0.095758	3.42326e-22	18	34	0.928332
ENSG00000228914	OR1H1P	Anorexia	0.580527	0.561559	0.021757	7.34607e-06	15	15	0.928332
ENSG00000224982	TMEM233	Anorexia	0.580421	0.561631	4.4471e-05	0.838814	26	28	0.928369
ENSG00000183207	RUVBL2	Anorexia	-0.580194	0.561784	0.122895	2.01056e-28	20	22	0.92851
ENSG00000075035	WSCD2	Anorexia	0.580078	0.561862	0.143419	7.7974e-34	36	43	0.92851
ENSG00000266733	TBC1D29	Anorexia	-0.580022	0.5619	0.000265824	0.623188	1	1	0.92851
ENSG00000271699	SNX29P2	Anorexia	-0.579841	0.562022	0.0146015	0.000244373	14	31	0.92851
ENSG00000143919	CAMKMT	Anorexia	0.579791	0.562055	2.03323e-06	0.965697	28	30	0.92851
ENSG00000179409	GEMIN4	Anorexia	-0.579714	0.562107	0.0309946	7.66433e-08	14	19	0.92851
ENSG00000225877	PSG8-AS1	Anorexia	-0.579706	0.562113	0.0121599	0.000808703	2	31	0.92851
ENSG00000203326	ZNF525	Anorexia	0.579704	0.562115	0.060639	2.92502e-14	5	12	0.92851
ENSG00000143390	RFX5	Anorexia	-0.579555	0.562215	0.0003272	0.584474	20	25	0.928526
ENSG00000172113	NME6	Anorexia	0.579462	0.562278	0.133801	5.98511e-31	12	12	0.928526
ENSG00000261659	Z92544.2	Anorexia	0.579438	0.562293	0.00400696	0.0556334	3	3	0.928526
ENSG00000165521	EML5	Anorexia	0.579373	0.562337	0.0116255	0.00106116	6	6	0.928526
ENSG00000075275	CELSR1	Anorexia	0.579211	0.562447	0.00126815	0.281904	4	6	0.928526
ENSG00000084623	EIF3I	Anorexia	-0.579204	0.562452	0.0303429	1.01862e-07	6	12	0.928526
ENSG00000271858	CYB561D2	Anorexia	0.579132	0.5625	0.000631511	0.44786	1	1	0.928526
ENSG00000178028	DMAP1	Anorexia	-0.579089	0.562529	0.11088	7.04851e-26	6	6	0.928526
ENSG00000204176	SYT15	Anorexia	0.578958	0.562618	0.0500512	4.70945e-12	12	30	0.928526
ENSG00000122692	SMU1	Anorexia	-0.578926	0.562639	0.12188	1.00244e-28	8	8	0.928526
ENSG00000144366	GULP1	Anorexia	0.578846	0.562693	0.00991541	0.00257014	51	68	0.928526
ENSG00000248394	FOSL1P1	Anorexia	0.57854	0.5629	0.00308673	0.0932892	6	7	0.928526
ENSG00000125821	DTD1	Anorexia	0.578445	0.562964	0.0739821	3.3455e-17	18	19	0.928526
ENSG00000087470	DNM1L	Anorexia	-0.578361	0.563021	0.00794671	0.00690375	27	28	0.928526
ENSG00000197063	MAFG	Anorexia	0.578329	0.563042	0.000104731	0.757287	5	10	0.928526
ENSG00000140104	C14orf79	Anorexia	0.578284	0.563072	0.289806	3.77021e-75	29	31	0.928526
ENSG00000138363	ATIC	Anorexia	-0.578281	0.563074	0.282052	1.62411e-71	46	55	0.928526
ENSG00000230156	LINC00443	Anorexia	0.57826	0.563088	0.425665	2.80145e-122	45	48	0.928526
ENSG00000114107	CEP70	Anorexia	0.57807	0.563217	0.0263039	7.97345e-07	13	15	0.928526
ENSG00000133321	RARRES3	Anorexia	-0.577956	0.563294	0.00191784	0.183539	5	6	0.928526
ENSG00000177156	TALDO1	Anorexia	0.577918	0.563319	0.0205279	1.08042e-05	3	3	0.928526
ENSG00000200674	RN7SKP160	Anorexia	0.57773	0.563446	0.00453101	0.0406331	7	9	0.928526
ENSG00000124116	WFDC3	Anorexia	-0.577694	0.563471	0.114127	2.00594e-26	6	7	0.928526
ENSG00000273366	Z83851.2	Anorexia	-0.577636	0.56351	0.00329039	0.0827583	11	15	0.928526
ENSG00000258947	TUBB3	Anorexia	0.577491	0.563608	0.0152698	0.000165758	5	7	0.928526
ENSG00000269825	AC022150.4	Anorexia	0.57741	0.563663	0.0920798	3.19624e-21	46	72	0.928526
ENSG00000090863	GLG1	Anorexia	0.577374	0.563687	0.00111778	0.312301	32	41	0.928526
ENSG00000023608	SNAPC1	Anorexia	0.57726	0.563764	0.0377573	2.77453e-09	53	55	0.928526
ENSG00000166206	GABRB3	Anorexia	-0.577246	0.563774	0.00725393	0.00946473	6	6	0.928526
ENSG00000221890	NPTXR	Anorexia	-0.577237	0.563779	0.0613225	2.16339e-14	22	25	0.928526
ENSG00000224888	AC138028.2	Anorexia	-0.577155	0.563835	0.129816	5.22396e-30	37	48	0.928526
ENSG00000119950	MXI1	Anorexia	-0.577131	0.563851	0.559721	1.04654e-187	14	16	0.928526
ENSG00000164011	ZNF691	Anorexia	-0.577107	0.563867	0.0240178	2.25157e-06	17	20	0.928526
ENSG00000145416	2024-03-01	Anorexia	0.576871	0.564026	0.304219	1.0537e-78	83	89	0.928526
ENSG00000116489	CAPZA1	Anorexia	0.576737	0.564117	0.0311007	7.58463e-08	13	14	0.928526
ENSG00000239830	RPS4XP22	Anorexia	0.576733	0.56412	0.00905686	0.00391741	4	8	0.928526
ENSG00000167011	NAT16	Anorexia	0.576655	0.564173	0.00657992	0.0140113	2	2	0.928526
ENSG00000117407	ARTN	Anorexia	-0.576512	0.564269	0.00826142	0.00557449	5	7	0.928526
ENSG00000058668	ATP2B4	Anorexia	-0.57645	0.564311	0.0405877	5.52833e-10	17	18	0.928526
ENSG00000135577	NMBR	Anorexia	-0.576377	0.564361	0.00144706	0.250749	5	7	0.928526
ENSG00000162390	ACOT11	Anorexia	-0.576361	0.564371	0.0215928	7.83754e-06	18	25	0.928526
ENSG00000248476	BACH1-IT1	Anorexia	0.576315	0.564402	0.00106648	0.324032	32	37	0.928526
ENSG00000157992	KRTCAP3	Anorexia	-0.576237	0.564455	0.00086068	0.374833	7	7	0.928526
ENSG00000198870	STKLD1	Anorexia	-0.576081	0.564561	0.00861459	0.00462592	5	5	0.928526
ENSG00000164934	DCAF13	Anorexia	-0.576068	0.564569	0.13269	5.69724e-31	41	42	0.928526
ENSG00000215866	LINC01356	Anorexia	-0.576049	0.564582	7.31712e-06	0.932397	2	3	0.928526
ENSG00000258655	ARHGAP5-AS1	Anorexia	-0.575977	0.564631	8.74978e-06	0.929308	6	6	0.928526
ENSG00000141295	SCRN2	Anorexia	-0.575949	0.564649	0.205037	2.35383e-49	37	41	0.928526
ENSG00000170122	FOXD4	Anorexia	0.575766	0.564774	0.0819092	3.7968e-19	13	17	0.928526
ENSG00000156170	NDUFAF6	Anorexia	0.575763	0.564775	0.0347243	1.23661e-08	19	19	0.928526
ENSG00000164713	BRI3	Anorexia	0.575654	0.564849	0.00243389	0.134619	9	16	0.928526
ENSG00000088727	KIF9	Anorexia	0.57564	0.564858	0.00645198	0.0150475	7	10	0.928526
ENSG00000071967	CYBRD1	Anorexia	-0.575623	0.56487	0.378488	5.57274e-104	75	85	0.928526
ENSG00000125630	POLR1B	Anorexia	-0.575477	0.564969	0.254047	6.86268e-64	25	25	0.928526
ENSG00000215039	CD27-AS1	Anorexia	-0.575477	0.564969	0.245703	3.691e-61	41	52	0.928526
ENSG00000149305	HTR3B	Anorexia	-0.575449	0.564987	0.0772547	3.4487e-18	44	48	0.928526
ENSG00000180189	HMGB1P14	Anorexia	-0.575293	0.565093	0.000282977	0.612021	3	4	0.928526
ENSG00000110092	CCND1	Anorexia	0.575281	0.565101	0.0010868	0.318938	4	4	0.928526
ENSG00000174915	PTDSS2	Anorexia	0.57518	0.56517	0.0637239	5.28929e-15	18	22	0.928526
ENSG00000164023	SGMS2	Anorexia	0.575129	0.565204	0.00492893	0.0330171	2	2	0.928526
ENSG00000160179	ABCG1	Anorexia	0.575122	0.565209	0.0355034	7.18863e-09	7	7	0.928526
ENSG00000267651	AC015961.1	Anorexia	-0.575118	0.565211	0.00294428	0.099984	25	27	0.928526
ENSG00000147642	SYBU	Anorexia	0.574475	0.565646	0.0349978	9.19767e-09	24	27	0.928989
ENSG00000168952	STXBP6	Anorexia	-0.574423	0.565682	0.26545	2.7188e-66	59	72	0.928989
ENSG00000228014	ZNF680P1	Anorexia	0.574407	0.565692	0.135712	1.00679e-31	20	26	0.928989
ENSG00000153107	ANAPC1	Anorexia	0.574346	0.565733	0.0458492	4.51723e-11	26	31	0.928989
ENSG00000139428	MMAB	Anorexia	0.574333	0.565742	0.137503	6.782e-32	37	41	0.928989
ENSG00000260630	SNAI3-AS1	Anorexia	0.574181	0.565846	0.219028	4.38682e-53	33	38	0.929054
ENSG00000259513	CYCSP38	Anorexia	0.573928	0.566017	0.00162135	0.22179	11	12	0.929054
ENSG00000173546	CSPG4	Anorexia	-0.57389	0.566042	0.0173661	6.31617e-05	6	9	0.929054
ENSG00000237273	RSL24D1P8	Anorexia	0.573869	0.566057	0.0162442	0.000106614	12	12	0.929054
ENSG00000148296	SURF6	Anorexia	0.573837	0.566078	0.213238	5.60919e-52	19	26	0.929054
ENSG00000060642	PIGV	Anorexia	-0.573729	0.566151	0.10755	7.1901e-25	19	20	0.929054
ENSG00000082153	BZW1	Anorexia	0.573692	0.566176	0.0103253	0.00200822	43	45	0.929054
ENSG00000266910	AC008507.1	Anorexia	-0.573497	0.566308	0.0101834	0.0021268	30	36	0.929054
ENSG00000164946	FREM1	Anorexia	0.573462	0.566332	0.228943	1.56205e-56	40	41	0.929054
ENSG00000166912	MTMR10	Anorexia	0.573359	0.566401	0.129788	3.18038e-30	55	68	0.929054
ENSG00000178741	COX5A	Anorexia	0.573257	0.566471	0.0256318	1.10374e-06	10	10	0.929054
ENSG00000139436	GIT2	Anorexia	-0.573249	0.566476	0.0283577	2.63959e-07	9	9	0.929054
ENSG00000157306	ZFHX2-AS1	Anorexia	-0.573187	0.566518	0.0135762	0.000411242	25	29	0.929054
ENSG00000265313	LINC01476	Anorexia	-0.573179	0.566524	0.00028442	0.610953	9	9	0.929054
ENSG00000134697	GNL2	Anorexia	-0.57317	0.566529	0.0627378	1.04476e-14	16	24	0.929054
ENSG00000214174	AMZ2P1	Anorexia	-0.573025	0.566628	0.0604231	3.17316e-14	14	14	0.929134
ENSG00000272121	AC006058.3	Anorexia	0.572871	0.566732	9.62783e-11	0.999717	2	2	0.929161
ENSG00000261490	AC005674.2	Anorexia	0.572853	0.566744	0.0481647	1.50118e-11	13	13	0.929161
ENSG00000183160	TMEM119	Anorexia	-0.57267	0.566868	0.0103432	0.00204722	18	18	0.929283
ENSG00000050426	LETMD1	Anorexia	-0.572208	0.567181	0.124536	5.54346e-29	28	32	0.929714
ENSG00000132600	PRMT7	Anorexia	0.572064	0.567279	0.190896	8.11667e-46	35	55	0.929732
ENSG00000270020	AC009108.3	Anorexia	0.572045	0.567292	0.249145	1.32597e-62	41	51	0.929732
ENSG00000226695	ANKRD20A10P	Anorexia	0.571905	0.567386	0.0504804	5.13061e-12	39	44	0.929805
ENSG00000042980	ADAM28	Anorexia	0.571828	0.567438	0.0225811	4.51239e-06	32	35	0.929809
ENSG00000251680	AC008591.1	Anorexia	0.571737	0.5675	0.000168742	0.695572	1	1	0.929812
ENSG00000171223	JUNB	Anorexia	-0.571476	0.567677	8.45938e-05	0.780621	15	17	0.929812
ENSG00000255670	AC007619.1	Anorexia	0.571442	0.5677	0.00250979	0.128117	1	1	0.929812
ENSG00000188010	MORN2	Anorexia	-0.571376	0.567745	0.0441835	1.11997e-10	34	41	0.929812
ENSG00000196072	BLOC1S2	Anorexia	-0.571356	0.567759	0.149927	9.13598e-36	22	22	0.929812
ENSG00000155792	DEPTOR	Anorexia	-0.57132	0.567783	0.0879832	2.32595e-20	26	30	0.929812
ENSG00000242337	TFP1	Anorexia	-0.571198	0.567866	0.062596	1.149e-14	23	25	0.929812
ENSG00000258730	ITPK1-AS1	Anorexia	-0.571153	0.567896	5.91736e-05	0.815647	4	5	0.929812
ENSG00000272800	AC021851.1	Anorexia	-0.571104	0.567929	0.046106	3.93742e-11	8	10	0.929812
ENSG00000130640	TUBGCP2	Anorexia	0.57109	0.567939	0.0175063	5.71319e-05	22	27	0.929812
ENSG00000272936	AC096586.1	Anorexia	-0.57096	0.568027	0.104517	3.1664e-24	11	11	0.929875
ENSG00000100813	ACIN1	Anorexia	0.570782	0.568148	0.000266165	0.622389	8	9	0.929903
ENSG00000163281	GNPDA2	Anorexia	-0.570591	0.568277	0.266464	7.18167e-67	42	48	0.929903
ENSG00000102524	TNFSF13B	Anorexia	-0.57057	0.568291	1.87617e-06	0.96777	39	46	0.929903
ENSG00000272986	AC009570.1	Anorexia	-0.570567	0.568293	0.00270737	0.11537	2	2	0.929903
ENSG00000080345	RIF1	Anorexia	-0.570402	0.568405	0.246526	2.05075e-62	44	47	0.929903
ENSG00000177483	RBM44	Anorexia	0.570279	0.568488	0.171138	2.89321e-40	22	23	0.929903
ENSG00000174611	KY	Anorexia	0.570102	0.568608	0.0468241	3.36253e-11	34	36	0.929903
ENSG00000263648	AC005244.1	Anorexia	0.570019	0.568665	0.000206671	0.66465	8	9	0.929903
ENSG00000179241	LDLRAD3	Anorexia	-0.569865	0.568769	0.0830104	2.99178e-19	26	26	0.929903
ENSG00000130707	ASS1	Anorexia	-0.569824	0.568797	0.139941	8.27554e-33	49	55	0.929903
ENSG00000245711	NADK2-AS1	Anorexia	-0.569751	0.568847	0.00137036	0.26237	34	38	0.929903
ENSG00000070614	NDST1	Anorexia	0.569698	0.568883	0.0524947	1.37402e-12	23	26	0.929903
ENSG00000260300	AC009119.2	Anorexia	-0.569687	0.56889	0.0033638	0.0788358	14	20	0.929903
ENSG00000264359	NEK4P2	Anorexia	-0.569672	0.5689	0.0428591	2.19889e-10	28	37	0.929903
ENSG00000162961	DPY30	Anorexia	0.569626	0.568932	0.0149937	0.000196366	5	6	0.929903
ENSG00000235808	MYL6P2	Anorexia	0.5696	0.568949	0.00528628	0.0280095	7	11	0.929903
ENSG00000146085	MUT	Anorexia	-0.569582	0.568962	0.16091	1.19344e-37	23	25	0.929903
ENSG00000229728	AL136531.1	Anorexia	0.569556	0.568979	0.00109393	0.318014	72	98	0.929903
ENSG00000136238	RAC1	Anorexia	-0.569537	0.568991	0.000739089	0.41142	10	16	0.929903
ENSG00000268297	CLEC4GP1	Anorexia	0.569341	0.569125	0.378687	1.4342e-104	23	30	0.929951
ENSG00000137877	SPTBN5	Anorexia	0.569268	0.569174	0.177786	5.5361e-42	41	49	0.929951
ENSG00000229204	PTGES3P3	Anorexia	0.569188	0.569228	0.000377681	0.554014	3	4	0.929951
ENSG00000158483	FAM86C1	Anorexia	0.569152	0.569253	0.00182598	0.19642	7	12	0.929951
ENSG00000261647	IMPDH1P11	Anorexia	-0.569067	0.569311	0.000993764	0.341035	10	11	0.929951
ENSG00000212127	TAS2R14	Anorexia	0.56902	0.569342	0.200833	4.15438e-48	1	19	0.929951
ENSG00000185864	NPIPB4	Anorexia	-0.568979	0.56937	0.102486	1.21117e-23	15	29	0.929951
ENSG00000139287	TPH2	Anorexia	-0.568835	0.569468	0.0368099	3.90045e-09	17	19	0.930028
ENSG00000234224	TMEM229A	Anorexia	0.568763	0.569517	0.0889578	1.42316e-20	41	47	0.930028
ENSG00000263823	AC009831.1	Anorexia	-0.568493	0.5697	2.0985e-05	0.889927	1	1	0.930177
ENSG00000267370	AC008752.3	Anorexia	-0.568481	0.569708	0.0469316	2.1142e-11	14	22	0.930177
ENSG00000260729	AC009690.1	Anorexia	-0.568379	0.569777	0.000283733	0.610156	9	13	0.930209
ENSG00000197893	NRAP	Anorexia	0.568212	0.569891	0.0497399	7.54964e-12	61	66	0.930313
ENSG00000166596	CFAP52	Anorexia	0.568004	0.570032	0.0069987	0.0110359	9	12	0.930356
ENSG00000156206	CFAP161	Anorexia	-0.567993	0.570039	0.0145503	0.00025626	12	16	0.930356
ENSG00000176853	FAM91A1	Anorexia	0.567943	0.570074	0.0256643	9.29822e-07	19	21	0.930356
ENSG00000143578	CREB3L4	Anorexia	-0.567867	0.570126	0.0192296	2.42883e-05	5	6	0.930356
ENSG00000148655	LRMDA	Anorexia	-0.567806	0.570167	0.248598	2.62357e-61	75	79	0.930356
ENSG00000239466	RN7SL552P	Anorexia	0.567697	0.570241	0.00368344	0.0662976	12	16	0.930396
ENSG00000185565	LSAMP	Anorexia	0.567478	0.570389	0.0186467	3.13834e-05	40	43	0.930556
ENSG00000180211	FO393411.1	Anorexia	-0.567336	0.570486	0.000182807	0.681621	21	27	0.930562
ENSG00000052126	PLEKHA5	Anorexia	-0.567327	0.570492	0.00844964	0.00526698	27	32	0.930562
ENSG00000230337	AL109811.2	Anorexia	-0.567076	0.570663	0.0261268	8.04052e-07	39	52	0.930689
ENSG00000267199	AP001029.2	Anorexia	0.567065	0.57067	0.370593	3.79413e-101	21	22	0.930689
ENSG00000263400	TMEM220-AS1	Anorexia	-0.566855	0.570812	0.014661	0.000234577	3	12	0.930839
ENSG00000142856	ITGB3BP	Anorexia	-0.566404	0.571119	0.79692	0	13	16	0.931043
ENSG00000229917	RPL7P46	Anorexia	0.566138	0.5713	0.00213985	0.161012	1	1	0.931043
ENSG00000257242	LINC01619	Anorexia	-0.56604	0.571366	0.0022549	0.150007	16	18	0.931043
ENSG00000260571	BNIP3P5	Anorexia	0.566007	0.571389	0.000230568	0.647184	11	11	0.931043
ENSG00000169255	B3GALNT1	Anorexia	-0.56592	0.571448	0.000128281	0.733035	4	5	0.931043
ENSG00000232973	CYP1B1-AS1	Anorexia	-0.565885	0.571472	0.175691	1.21544e-41	40	41	0.931043
ENSG00000152457	DCLRE1C	Anorexia	0.565863	0.571487	0.0232202	3.56306e-06	38	41	0.931043
ENSG00000147955	SIGMAR1	Anorexia	-0.565821	0.571515	0.0139098	0.000336433	13	13	0.931043
ENSG00000165506	DNAAF2	Anorexia	-0.565776	0.571546	0.0266499	5.88289e-07	17	17	0.931043
ENSG00000165684	SNAPC4	Anorexia	0.565739	0.571571	0.0737505	3.32668e-17	35	54	0.931043
ENSG00000128309	MPST	Anorexia	-0.565704	0.571595	0.0314263	6.15987e-08	4	4	0.931043
ENSG00000165553	NGB	Anorexia	0.565577	0.571682	0.057821	1.21597e-13	7	7	0.931043
ENSG00000115204	MPV17	Anorexia	0.565551	0.571699	5.88704e-07	0.981487	3	3	0.931043
ENSG00000167656	LY6D	Anorexia	0.565535	0.57171	0.104709	1.33691e-24	17	17	0.931043
ENSG00000176022	B3GALT6	Anorexia	-0.56548	0.571747	0.0539069	8.33839e-13	16	27	0.931043
ENSG00000187955	COL14A1	Anorexia	-0.56542	0.571788	0.0543591	7.31085e-13	20	21	0.931043
ENSG00000273336	OR7M1P	Anorexia	-0.565359	0.57183	0.046616	3.19312e-11	11	14	0.931043
ENSG00000175749	EIF3KP1	Anorexia	-0.565279	0.571884	0.0284888	2.45715e-07	7	10	0.931043
ENSG00000243083	LINC00870	Anorexia	0.565276	0.571886	0.00239814	0.137198	4	4	0.931043
ENSG00000221829	FANCG	Anorexia	-0.565113	0.571997	0.0793918	2.23387e-18	41	43	0.931051
ENSG00000243014	PTMAP8	Anorexia	0.565034	0.57205	0.00709447	0.0107398	2	2	0.931051
ENSG00000228812	LAMA5-AS1	Anorexia	0.564977	0.57209	0.0401724	8.50633e-10	42	59	0.931051
ENSG00000147647	DPYS	Anorexia	-0.564976	0.57209	0.0023999	0.137533	27	31	0.931051
ENSG00000087077	TRIP6	Anorexia	-0.564826	0.572192	0.000888163	0.366681	23	25	0.931136
ENSG00000139865	TTC6	Anorexia	0.564746	0.572247	0.108453	5.37551e-25	13	13	0.931143
ENSG00000178075	GRAMD1C	Anorexia	-0.564575	0.572363	0.154787	2.25247e-36	10	10	0.931251
ENSG00000263809	AC135178.2	Anorexia	0.56434	0.572522	0.197542	4.19806e-47	3	3	0.931375
ENSG00000124120	TTPAL	Anorexia	0.564316	0.572539	0.102226	1.42378e-23	34	37	0.931375
ENSG00000272994	AC012360.3	Anorexia	-0.564052	0.572719	0.0338881	1.80136e-08	25	26	0.93158
ENSG00000271754	AL355802.3	Anorexia	-0.563984	0.572765	0.0129094	0.0005447	3	4	0.93158
ENSG00000105519	CAPS	Anorexia	0.563858	0.572851	0.0708678	9.06155e-17	14	15	0.931638
ENSG00000185303	SFTPA2	Anorexia	-0.563568	0.573048	0.232317	4.50156e-57	4	15	0.931709
ENSG00000184347	SLIT3	Anorexia	-0.563528	0.573075	0.0181408	4.29032e-05	22	23	0.931709
ENSG00000198155	ZNF876P	Anorexia	0.563515	0.573085	0.0436545	1.36784e-10	16	23	0.931709
ENSG00000182551	ADI1	Anorexia	-0.5635	0.573094	0.265882	2.19108e-66	58	64	0.931709
ENSG00000268865	AC026310.1	Anorexia	-0.563038	0.573409	0.0159307	0.000126728	3	3	0.932062
ENSG00000235641	LINC00484	Anorexia	-0.563006	0.573431	0.0374529	2.25942e-09	28	31	0.932062
ENSG00000170946	DNAJC24	Anorexia	0.562827	0.573552	0.0346467	1.2728e-08	7	7	0.932062
ENSG00000183111	ARHGEF37	Anorexia	-0.562756	0.573601	0.0550725	4.43115e-13	70	86	0.932062
ENSG00000225991	RPL23AP34	Anorexia	-0.562729	0.57362	0.000359331	0.566847	19	21	0.932062
ENSG00000120088	CRHR1	Anorexia	-0.562686	0.573649	0.276184	1.40465e-71	34	36	0.932062
ENSG00000160285	LSS	Anorexia	0.562668	0.573661	0.248266	3.11651e-61	27	33	0.932062
ENSG00000235118	FAM237A	Anorexia	-0.56259	0.573714	0.00776945	0.00757002	10	13	0.932066
ENSG00000240707	LINC01168	Anorexia	0.562305	0.573908	0.0436873	1.33167e-10	52	80	0.932135
ENSG00000081189	MEF2C	Anorexia	-0.562109	0.574042	0.0191594	2.39524e-05	11	11	0.932135
ENSG00000164754	RAD21	Anorexia	-0.56204	0.574089	0.160469	8.07649e-38	12	12	0.932135
ENSG00000169047	IRS1	Anorexia	0.562025	0.574099	0.0139031	0.000326314	13	23	0.932135
ENSG00000131791	PRKAB2	Anorexia	-0.562023	0.5741	0.0534586	9.1211e-13	28	35	0.932135
ENSG00000181472	ZBTB2	Anorexia	0.561986	0.574126	0.0562789	2.93869e-13	6	6	0.932135
ENSG00000170100	ZNF778	Anorexia	0.561974	0.574134	0.00516161	0.0296196	20	30	0.932135
ENSG00000171766	GATM	Anorexia	0.561669	0.574342	0.0453927	6.07254e-11	8	9	0.932135
ENSG00000140990	NDUFB10	Anorexia	-0.561587	0.574397	0.0293203	1.73591e-07	14	16	0.932135
ENSG00000114859	CLCN2	Anorexia	0.561577	0.574405	0.0496491	5.51585e-12	5	5	0.932135
ENSG00000143549	TPM3	Anorexia	-0.561548	0.574424	0.0139517	0.000328802	9	11	0.932135
ENSG00000105854	PON2	Anorexia	0.561528	0.574437	0.0209106	1.0211e-05	42	48	0.932135
ENSG00000204922	UQCC3	Anorexia	0.561493	0.574461	0.0168301	8.06448e-05	12	14	0.932135
ENSG00000203797	DDO	Anorexia	-0.561324	0.574577	0.234593	2.26723e-57	14	16	0.932135
ENSG00000186399	GOLGA8R	Anorexia	-0.561293	0.574598	0.0955923	2.22796e-22	30	42	0.932135
ENSG00000142655	PEX14	Anorexia	-0.56129	0.5746	2.30586e-05	0.884186	1	1	0.932135
ENSG00000258515	AL355075.2	Anorexia	-0.561183	0.574673	0.0228843	3.80169e-06	2	2	0.932135
ENSG00000119938	PPP1R3C	Anorexia	0.561091	0.574736	0.0151828	0.000175561	19	25	0.932135
ENSG00000084652	TXLNA	Anorexia	-0.561084	0.57474	0.0267194	6.09911e-07	12	12	0.932135
ENSG00000165972	CCDC38	Anorexia	-0.561061	0.574756	0.0198064	1.78385e-05	12	12	0.932135
ENSG00000134987	WDR36	Anorexia	-0.560907	0.574861	0.150168	2.81697e-35	36	38	0.932224
ENSG00000230495	AL132765.1	Anorexia	-0.560671	0.575022	4.90488e-05	0.832557	15	16	0.932404
ENSG00000119979	FAM45A	Anorexia	0.560532	0.575116	0.34894	9.173e-94	37	43	0.932477
ENSG00000174886	NDUFA11	Anorexia	0.560428	0.575187	0.00602619	0.0187449	19	24	0.932511
ENSG00000109180	OCIAD1	Anorexia	0.560325	0.575258	0.0247701	1.37204e-06	13	13	0.932544
ENSG00000102580	DNAJC3	Anorexia	-0.56003	0.575459	0.0905534	5.29701e-21	28	30	0.93272
ENSG00000254779	EGLN1P1	Anorexia	-0.560013	0.57547	0.000290847	0.607267	15	16	0.93272
ENSG00000123066	MED13L	Anorexia	-0.55988	0.575561	0.000493504	0.501883	2	2	0.93272
ENSG00000157657	ZNF618	Anorexia	-0.559872	0.575567	0.000302381	0.600021	9	9	0.93272
ENSG00000169302	STK32A	Anorexia	0.559709	0.575678	0.0358563	7.09409e-09	31	35	0.932751
ENSG00000272040	AC010245.2	Anorexia	0.559698	0.575686	0.00087328	0.372676	6	6	0.932751
ENSG00000183155	RABIF	Anorexia	0.559178	0.57604	0.000319454	0.589471	19	19	0.933222
ENSG00000152292	SH2D6	Anorexia	0.559081	0.576107	0.0234967	2.90273e-06	20	21	0.933222
ENSG00000130164	LDLR	Anorexia	0.559051	0.576127	0.0309021	7.78932e-08	38	51	0.933222
ENSG00000142065	ZFP14	Anorexia	0.558881	0.576243	0.0425023	2.50993e-10	31	41	0.933261
ENSG00000242353	RPL12P30	Anorexia	0.55887	0.576251	0.0112198	0.00133954	3	3	0.933261
ENSG00000254986	DPP3	Anorexia	-0.558774	0.576316	0.000673802	0.433579	13	14	0.933286
ENSG00000158077	NLRP14	Anorexia	-0.558557	0.576464	0.0398008	9.74162e-10	8	9	0.933316
ENSG00000105483	CARD8	Anorexia	-0.558527	0.576484	0.29714	3.54099e-77	47	61	0.933316
ENSG00000072062	PRKACA	Anorexia	0.558432	0.57655	2.82982e-07	0.987137	6	10	0.933316
ENSG00000255000	AC139103.1	Anorexia	-0.558314	0.57663	0.0114334	0.00119118	2	2	0.933316
ENSG00000266992	DHX40P1	Anorexia	0.558258	0.576668	0.397767	2.5323e-111	21	24	0.933316
ENSG00000100196	KDELR3	Anorexia	0.55814	0.576749	0.0298454	1.3304e-07	15	21	0.933316
ENSG00000241186	TDGF1	Anorexia	0.558044	0.576814	0.303965	8.89847e-79	53	57	0.933316
ENSG00000254855	AP001107.8	Anorexia	0.557948	0.57688	2.96297e-05	0.869535	11	13	0.933316
ENSG00000182253	SYNM	Anorexia	0.557945	0.576882	0.163066	1.68612e-38	92	113	0.933316
ENSG00000180190	TDRP	Anorexia	-0.5579	0.576913	0.00126437	0.28235	25	36	0.933316
ENSG00000118733	OLFM3	Anorexia	-0.557896	0.576915	0.0214547	8.03542e-06	55	62	0.933316
ENSG00000113269	RNF130	Anorexia	0.557754	0.577012	0.0378039	2.60063e-09	14	14	0.933316
ENSG00000272343	AC107952.2	Anorexia	-0.557633	0.577095	0.00139851	0.256485	7	8	0.933316
ENSG00000261135	AL137802.2	Anorexia	0.557605	0.577114	0.0396548	1.11271e-09	9	25	0.933316
ENSG00000250722	SELENOP	Anorexia	0.557604	0.577115	0.140836	5.80406e-33	12	12	0.933316
ENSG00000138207	RBP4	Anorexia	0.557574	0.577135	0.0226549	4.61074e-06	23	23	0.933316
ENSG00000198208	RPS6KL1	Anorexia	0.557388	0.577263	0.00202004	0.173954	13	16	0.93344
ENSG00000231889	TRAF3IP2-AS1	Anorexia	-0.556984	0.577539	0.0422103	2.45165e-10	11	12	0.933717
ENSG00000273014	AC018645.2	Anorexia	-0.556894	0.5776	0.0013232	0.270954	1	1	0.933717
ENSG00000197771	MCMBP	Anorexia	-0.556885	0.577606	0.0019082	0.18583	13	13	0.933717
ENSG00000254847	AC009806.1	Anorexia	0.556844	0.577634	0.00018456	0.678758	2	2	0.933717
ENSG00000198131	ZNF544	Anorexia	0.556613	0.577792	0.090126	8.01155e-21	34	39	0.933834
ENSG00000138613	APH1B	Anorexia	0.556561	0.577827	0.0373295	2.57964e-09	14	18	0.933834
ENSG00000175946	KLHL38	Anorexia	0.556455	0.5779	2.23171e-05	0.886386	1	1	0.933834
ENSG00000169402	RSPH10B2	Anorexia	0.556397	0.57794	0.136751	5.09755e-32	14	19	0.933834
ENSG00000272780	AC233702.10	Anorexia	-0.556372	0.577957	0.0247222	1.38421e-06	11	28	0.933834
ENSG00000268205	AC005261.2	Anorexia	-0.556239	0.578047	0.0312586	6.91008e-08	23	25	0.933847
ENSG00000178997	EXD1	Anorexia	0.55611	0.578135	0.0337754	1.54798e-08	9	10	0.933847
ENSG00000267454	ZNF582-AS1	Anorexia	-0.556018	0.578198	0.196539	3.25171e-47	27	34	0.933847
ENSG00000184445	KNTC1	Anorexia	0.55601	0.578204	0.053284	1.09439e-12	18	19	0.933847
ENSG00000231908	IDH1-AS1	Anorexia	0.555994	0.578215	0.0188056	3.05874e-05	3	3	0.933847
ENSG00000146856	AGBL3	Anorexia	-0.555919	0.578266	0.104528	1.64386e-24	27	28	0.933848
ENSG00000197535	MYO5A	Anorexia	0.555816	0.578337	0.0582053	1.10333e-13	32	33	0.933882
ENSG00000155256	ZFYVE27	Anorexia	-0.555741	0.578388	0.126387	2.8175e-29	12	13	0.933883
ENSG00000131351	HAUS8	Anorexia	0.555611	0.578477	0.0213269	8.21796e-06	5	5	0.933947
ENSG00000261730	AL034346.1	Anorexia	0.555351	0.578655	0.000750532	0.408638	9	9	0.933998
ENSG00000170961	HAS2	Anorexia	0.555346	0.578658	0.000490154	0.503266	6	6	0.933998
ENSG00000077157	PPP1R12B	Anorexia	0.555284	0.578701	0.0207047	1.21717e-05	4	5	0.933998
ENSG00000135211	TMEM60	Anorexia	-0.555199	0.578758	0.0344501	1.22242e-08	13	13	0.933998
ENSG00000113300	CNOT6	Anorexia	0.555167	0.578781	0.040837	5.69235e-10	29	36	0.933998
ENSG00000198887	SMC5	Anorexia	-0.555125	0.578809	0.00230945	0.146585	35	38	0.933998
ENSG00000110429	FBXO3	Anorexia	-0.554818	0.579019	0.0469855	3.03017e-11	7	7	0.934256
ENSG00000175105	ZNF654	Anorexia	0.554743	0.57907	0.0488484	7.70031e-12	27	28	0.934258
ENSG00000225764	P3H2-AS1	Anorexia	0.554476	0.579253	0.0274036	4.53942e-07	7	7	0.934334
ENSG00000169604	ANTXR1	Anorexia	0.554435	0.579281	0.0214848	6.6976e-06	50	56	0.934334
ENSG00000184990	SIVA1	Anorexia	-0.554405	0.579301	0.0806774	1.16613e-18	17	20	0.934334
ENSG00000167549	CORO6	Anorexia	-0.554379	0.57932	0.0547268	5.97417e-13	21	26	0.934334
ENSG00000197619	ZNF615	Anorexia	0.554141	0.579482	0.0502769	4.80594e-12	7	8	0.934334
ENSG00000186952	TMEM232	Anorexia	-0.554117	0.579499	0.0868656	3.59126e-20	29	35	0.934334
ENSG00000184731	FAM110C	Anorexia	0.554036	0.579554	0.0643832	4.73035e-15	51	60	0.934334
ENSG00000258824	AL122035.1	Anorexia	0.554015	0.579568	1.8809e-05	0.895146	10	12	0.934334
ENSG00000259165	AL391262.1	Anorexia	0.553969	0.5796	0.00632048	0.0156035	1	1	0.934334
ENSG00000271830	AC012213.4	Anorexia	0.553941	0.579619	0.0173555	6.32639e-05	2	4	0.934334
ENSG00000102781	KATNAL1	Anorexia	0.553736	0.57976	0.27155	2.5616e-68	64	75	0.93448
ENSG00000006530	AGK	Anorexia	0.553638	0.579826	0.0160981	0.00010959	14	20	0.934494
ENSG00000213614	HEXA	Anorexia	0.553474	0.579939	0.0566074	2.34411e-13	12	14	0.934494
ENSG00000116667	C1orf21	Anorexia	-0.553451	0.579955	0.00429721	0.046491	8	10	0.934494
ENSG00000232671	AL391069.2	Anorexia	0.553429	0.579969	1.87783e-05	0.896447	9	10	0.934494
ENSG00000088876	ZNF343	Anorexia	-0.553357	0.580019	0.0915073	3.64445e-21	8	8	0.934494
ENSG00000126261	UBA2	Anorexia	0.553132	0.580173	0.0170145	7.5384e-05	9	11	0.934573
ENSG00000155111	CDK19	Anorexia	0.553032	0.580242	0.0114982	0.00114793	52	58	0.934573
ENSG00000205710	C17orf107	Anorexia	0.552982	0.580276	0.0778871	4.4879e-18	25	28	0.934573
ENSG00000101198	NKAIN4	Anorexia	0.552938	0.580306	0.352508	2.55715e-95	55	71	0.934573
ENSG00000155980	KIF5A	Anorexia	0.55292	0.580318	0.00279106	0.109807	8	11	0.934573
ENSG00000115091	ACTR3	Anorexia	-0.552716	0.580458	0.06689	9.18729e-16	19	19	0.934589
ENSG00000172379	ARNT2	Anorexia	0.552708	0.580464	0.101958	1.30281e-23	18	21	0.934589
ENSG00000103005	USB1	Anorexia	0.552685	0.580479	0.00646563	0.0148763	22	27	0.934589
ENSG00000198752	CDC42BPB	Anorexia	-0.552477	0.580622	4.04742e-06	0.951517	12	17	0.934591
ENSG00000172728	FUT10	Anorexia	0.552387	0.580683	0.15426	5.2205e-36	40	43	0.934591
ENSG00000118322	ATP10B	Anorexia	-0.552328	0.580724	0.395568	2.70769e-110	22	24	0.934591
ENSG00000186567	CEACAM19	Anorexia	-0.552326	0.580725	0.0357729	7.45327e-09	24	27	0.934591
ENSG00000177946	CENPBD1	Anorexia	-0.552229	0.580791	0.141149	9.25505e-33	9	13	0.934591
ENSG00000178115	GOLGA8Q	Anorexia	-0.552103	0.580878	0.000666361	0.435784	24	38	0.934591
ENSG00000163781	TOPBP1	Anorexia	-0.55207	0.580901	0.100568	3.15157e-23	61	70	0.934591
ENSG00000178222	RNF212	Anorexia	-0.55203	0.580928	0.179974	2.98563e-43	34	41	0.934591
ENSG00000155719	OTOA	Anorexia	0.551935	0.580993	0.0293309	1.40975e-07	6	14	0.934591
ENSG00000115756	HPCAL1	Anorexia	-0.551924	0.581001	0.000640063	0.444076	32	39	0.934591
ENSG00000168004	HRASLS5	Anorexia	-0.551879	0.581031	0.114705	1.21221e-26	56	69	0.934591
ENSG00000261924	AC127496.1	Anorexia	0.551697	0.581156	0.181546	2.85171e-43	26	29	0.934655
ENSG00000164850	GPER1	Anorexia	0.551675	0.581171	2.12301e-05	0.889435	2	3	0.934655
ENSG00000164294	GPX8	Anorexia	0.551593	0.581227	0.0037903	0.0626526	11	11	0.934665
ENSG00000043591	ADRB1	Anorexia	0.551415	0.581349	0.0487465	1.05418e-11	17	17	0.934752
ENSG00000205869	KRTAP5-1	Anorexia	0.551341	0.5814	0	1	1	1	0.934752
ENSG00000137857	DUOX1	Anorexia	0.55106	0.581593	0.0496657	6.24666e-12	17	35	0.934752
ENSG00000103187	COTL1	Anorexia	0.550986	0.581643	0.023733	2.49312e-06	11	15	0.934752
ENSG00000089220	PEBP1	Anorexia	-0.550948	0.581669	0.15487	2.74798e-36	9	9	0.934752
ENSG00000147457	CHMP7	Anorexia	0.550703	0.581838	0.172144	1.0386e-40	96	113	0.934752
ENSG00000100889	PCK2	Anorexia	-0.550684	0.58185	0.0553373	3.90928e-13	7	7	0.934752
ENSG00000245680	ZNF585B	Anorexia	0.550623	0.581892	0.13807	4.17339e-32	20	24	0.934752
ENSG00000011028	MRC2	Anorexia	-0.550598	0.58191	0.0707932	1.96685e-16	18	23	0.934752
ENSG00000053328	METTL24	Anorexia	-0.55057	0.581928	0.0470341	2.65044e-11	30	38	0.934752
ENSG00000128311	TST	Anorexia	-0.550565	0.581932	0.187038	2.18209e-44	14	16	0.934752
ENSG00000148344	PTGES	Anorexia	-0.550549	0.581943	0.000810816	0.390203	9	10	0.934752
ENSG00000196466	ZNF799	Anorexia	0.550466	0.582	0.00037719	0.558208	1	2	0.934752
ENSG00000128918	ALDH1A2	Anorexia	-0.550355	0.582076	0.066227	1.65695e-15	13	13	0.934752
ENSG00000177663	IL17RA	Anorexia	0.550274	0.582131	0.310528	3.03809e-81	31	35	0.934752
ENSG00000213904	LIPE-AS1	Anorexia	0.55023	0.582162	0.000165148	0.697603	2	4	0.934752
ENSG00000112096	SOD2	Anorexia	-0.550224	0.582166	0.00624228	0.0160133	11	12	0.934752
ENSG00000033050	ABCF2	Anorexia	0.550197	0.582184	0.0621215	1.32987e-14	6	6	0.934752
ENSG00000142632	ARHGEF19	Anorexia	-0.550115	0.582241	0.125123	4.36101e-29	6	6	0.934763
ENSG00000260500	AC010336.2	Anorexia	0.549876	0.582404	0.000225445	0.649635	17	19	0.934809
ENSG00000135124	P2RX4	Anorexia	0.549791	0.582463	0.271271	7.97347e-69	52	59	0.934809
ENSG00000226080	AC062028.2	Anorexia	-0.549475	0.58268	0.040183	6.31534e-10	58	67	0.934809
ENSG00000231177	LINC00852	Anorexia	-0.54946	0.58269	0.142735	2.03353e-33	7	8	0.934809
ENSG00000183576	SETD3	Anorexia	0.549407	0.582726	0.000127165	0.734157	7	8	0.934809
ENSG00000182168	UNC5C	Anorexia	-0.549266	0.582823	0.0420909	3.16386e-10	45	49	0.934809
ENSG00000111679	PTPN6	Anorexia	-0.549216	0.582857	0.000637525	0.444762	2	3	0.934809
ENSG00000072803	FBXW11	Anorexia	0.549063	0.582962	4.70183e-06	0.947289	5	5	0.934809
ENSG00000115998	C2orf42	Anorexia	0.548984	0.583016	0.0736762	3.05225e-17	20	24	0.934809
ENSG00000142459	EVI5L	Anorexia	-0.548928	0.583055	0.0285544	2.56186e-07	6	7	0.934809
ENSG00000167384	ZNF180	Anorexia	0.54886	0.583101	0.137559	6.23699e-32	36	42	0.934809
ENSG00000236058	RPL17P36	Anorexia	-0.548558	0.583309	0.000320179	0.588763	5	7	0.934809
ENSG00000110628	SLC22A18	Anorexia	-0.548522	0.583333	0.277078	4.95028e-70	39	48	0.934809
ENSG00000112425	EPM2A	Anorexia	0.548399	0.583418	0.0423043	2.85023e-10	43	50	0.934809
ENSG00000103647	CORO2B	Anorexia	0.548357	0.583447	0.0111792	0.0013461	11	11	0.934809
ENSG00000108262	GIT1	Anorexia	-0.548351	0.583451	0.0135738	0.000411653	36	52	0.934809
ENSG00000257252	AC124947.1	Anorexia	-0.548316	0.583475	0.0669571	1.13338e-15	18	18	0.934809
ENSG00000271474	AC106881.1	Anorexia	-0.548274	0.583504	0.0163039	0.000100041	17	17	0.934809
ENSG00000087095	NLK	Anorexia	-0.54824	0.583527	0.0193264	2.14207e-05	14	19	0.934809
ENSG00000259673	IQCH-AS1	Anorexia	0.54823	0.583534	0.0229801	3.61083e-06	14	15	0.934809
ENSG00000135632	SMYD5	Anorexia	-0.548136	0.583599	0.0971645	2.13616e-22	17	21	0.934809
ENSG00000261126	RBFADN	Anorexia	0.548097	0.583625	0.44655	3.43356e-131	25	31	0.934809
ENSG00000105447	GRWD1	Anorexia	-0.54808	0.583637	0.0927665	1.91544e-21	42	51	0.934809
ENSG00000214189	ZNF788	Anorexia	0.547978	0.583707	0.0221882	5.28319e-06	7	7	0.934809
ENSG00000163161	ERCC3	Anorexia	0.547887	0.58377	0.0591523	6.86775e-14	28	32	0.934809
ENSG00000231741	AL353743.3	Anorexia	0.547811	0.583822	0.00470836	0.0378171	6	7	0.934809
ENSG00000182218	HHIPL1	Anorexia	0.547789	0.583837	0.187157	1.61767e-44	56	65	0.934809
ENSG00000173391	OLR1	Anorexia	0.547763	0.583855	0.0429408	2.12819e-10	37	43	0.934809
ENSG00000132664	POLR3F	Anorexia	-0.547696	0.583901	0.0150178	0.000194071	4	4	0.934809
ENSG00000205822	TPTE2P6	Anorexia	0.547668	0.58392	0.203384	1.09428e-49	71	75	0.934809
ENSG00000146574	CCZ1B	Anorexia	0.54761	0.58396	0.592489	8.90069e-210	64	112	0.934809
ENSG00000104679	R3HCC1	Anorexia	-0.547488	0.584044	0.0256234	1.03568e-06	7	7	0.934809
ENSG00000197635	DPP4	Anorexia	0.547421	0.584089	0.112126	3.05261e-26	17	24	0.934809
ENSG00000168397	ATG4B	Anorexia	0.547334	0.584149	0.0743208	2.97041e-17	29	38	0.934809
ENSG00000271361	AL133351.4	Anorexia	-0.547278	0.584188	0.0716954	1.14115e-16	29	36	0.934809
ENSG00000248485	PCP4L1	Anorexia	-0.547178	0.584256	0.0984294	1.00376e-22	61	75	0.934809
ENSG00000188643	S100A16	Anorexia	0.547151	0.584275	0.129623	4.85776e-30	10	11	0.934809
ENSG00000198680	TUSC1	Anorexia	0.547145	0.584279	0.0563337	2.12917e-13	19	25	0.934809
ENSG00000092051	JPH4	Anorexia	-0.547073	0.584328	4.99635e-05	0.831498	17	21	0.934809
ENSG00000112186	CAP2	Anorexia	-0.547017	0.584367	0.263129	5.77622e-66	37	42	0.934809
ENSG00000235529	AGAP1-IT1	Anorexia	-0.546991	0.584385	0.000244419	0.636515	7	7	0.934809
ENSG00000102910	LONP2	Anorexia	-0.546906	0.584444	0.329989	1.62951e-87	37	44	0.934809
ENSG00000136997	MYC	Anorexia	-0.54653	0.584701	0.00313497	0.090111	9	9	0.934809
ENSG00000135686	KLHL36	Anorexia	0.546454	0.584754	0.0972856	1.0572e-22	20	26	0.934809
ENSG00000120071	KANSL1	Anorexia	0.546429	0.584771	0.229767	1.92453e-56	29	42	0.934809
ENSG00000047936	ROS1	Anorexia	-0.546369	0.584812	0.320978	6.13629e-84	58	60	0.934809
ENSG00000230630	DNM3OS	Anorexia	0.546367	0.584814	0	1	2	2	0.934809
ENSG00000248429	AC098679.1	Anorexia	-0.546349	0.584826	0.525012	9.0566e-170	26	32	0.934809
ENSG00000203857	HSD3B1	Anorexia	0.546314	0.58485	0.000787672	0.39438	5	6	0.934809
ENSG00000233369	GTF2IP4	Anorexia	0.546297	0.584862	0.0364326	5.49924e-09	29	47	0.934809
ENSG00000146842	TMEM209	Anorexia	0.54627	0.58488	0.12673	4.26326e-30	20	22	0.934809
ENSG00000105255	FSD1	Anorexia	-0.546244	0.584898	0.0183024	3.87133e-05	25	36	0.934809
ENSG00000184441	AP001062.1	Anorexia	-0.546133	0.584974	0.00742527	0.00909474	5	5	0.934809
ENSG00000151838	CCDC175	Anorexia	-0.546046	0.585034	0.0241162	2.22938e-06	18	19	0.934809
ENSG00000104814	MAP4K1	Anorexia	-0.54595	0.5851	0.000113976	0.747852	1	1	0.934809
ENSG00000100083	GGA1	Anorexia	0.545855	0.585166	0.00175158	0.205692	23	28	0.934809
ENSG00000162804	SNED1	Anorexia	0.54584	0.585176	0.0627162	9.87373e-15	24	27	0.934809
ENSG00000259322	AC090607.1	Anorexia	0.545805	0.5852	0.000113048	0.748844	1	1	0.934809
ENSG00000254685	FPGT	Anorexia	-0.545766	0.585227	0.508743	1.36327e-160	19	20	0.934809
ENSG00000215114	UBXN2B	Anorexia	0.545426	0.585461	0.114475	1.44725e-26	24	24	0.934914
ENSG00000241697	TMEFF1	Anorexia	-0.545307	0.585543	0.0102153	0.00206871	5	5	0.934914
ENSG00000181982	CCDC149	Anorexia	-0.545274	0.585565	0.143133	2.36239e-33	17	17	0.934914
ENSG00000069020	MAST4	Anorexia	-0.545254	0.585579	0.0357451	6.82179e-09	37	41	0.934914
ENSG00000166770	ZNF667-AS1	Anorexia	-0.545109	0.585678	0.311856	4.35158e-81	81	95	0.934914
ENSG00000270016	AC026150.3	Anorexia	-0.54504	0.585726	0.000811366	0.388529	5	7	0.934914
ENSG00000156928	MALSU1	Anorexia	0.54502	0.58574	0.00018548	0.681521	7	7	0.934914
ENSG00000160062	ZBTB8A	Anorexia	-0.544932	0.5858	0.00040274	0.542333	1	1	0.934914
ENSG00000175322	ZNF519	Anorexia	0.544854	0.585854	0.233171	3.95419e-57	11	13	0.934914
ENSG00000184602	SNN	Anorexia	0.544766	0.585915	0.0323624	3.6929e-08	23	32	0.934914
ENSG00000136867	SLC31A2	Anorexia	-0.54475	0.585925	0.106465	1.08104e-24	18	22	0.934914
ENSG00000177613	CSTF2T	Anorexia	-0.544658	0.585989	0.217028	1.313e-53	17	20	0.934914
ENSG00000086205	FOLH1	Anorexia	-0.544652	0.585993	0.246088	3.63583e-61	17	21	0.934914
ENSG00000100650	SRSF5	Anorexia	0.54465	0.585994	0.00123294	0.288839	4	4	0.934914
ENSG00000255733	IFNG-AS1	Anorexia	0.544198	0.586305	0.0993817	3.91915e-23	21	23	0.935269
ENSG00000205959	AC105345.1	Anorexia	0.544131	0.586352	0.268011	3.09677e-67	28	41	0.935269
ENSG00000267781	SLC25A36P1	Anorexia	0.544055	0.586404	0.00231163	0.146379	12	12	0.935269
ENSG00000244926	ALKBH3-AS1	Anorexia	-0.543991	0.586447	0.0032329	0.0843876	50	58	0.935269
ENSG00000158773	USF1	Anorexia	-0.54377	0.5866	0.0040873	0.0531835	1	1	0.935269
ENSG00000175097	RAG2	Anorexia	0.543694	0.586652	0.00145505	0.249012	2	3	0.935269
ENSG00000111816	FRK	Anorexia	0.543604	0.586714	0.091586	1.9033e-21	35	47	0.935269
ENSG00000174021	GNG5	Anorexia	-0.543546	0.586754	0.088242	1.68788e-20	20	21	0.935269
ENSG00000259298	AC012170.2	Anorexia	-0.543534	0.586762	0.000449158	0.521567	3	3	0.935269
ENSG00000006695	COX10	Anorexia	-0.543478	0.586801	0.183721	7.01932e-44	37	41	0.935269
ENSG00000138756	BMP2K	Anorexia	-0.543471	0.586806	0.0405321	7.46797e-10	22	26	0.935269
ENSG00000258024	AC090115.3	Anorexia	0.543452	0.586819	0.000194032	0.674097	6	9	0.935269
ENSG00000213927	CCL27	Anorexia	0.543043	0.5871	7.88527e-05	0.788909	1	1	0.935567
ENSG00000119760	SUPT7L	Anorexia	-0.543035	0.587106	0.00926836	0.00351309	13	15	0.935567
ENSG00000267281	AC023509.3	Anorexia	0.542898	0.5872	0.0025166	0.129486	1	1	0.935637
ENSG00000107263	RAPGEF1	Anorexia	-0.542659	0.587365	0.0242228	2.02511e-06	8	9	0.935716
ENSG00000271380	AL451085.2	Anorexia	-0.54263	0.587385	0.000383103	0.554563	4	4	0.935716
ENSG00000242299	AC073861.1	Anorexia	0.542608	0.5874	8.03147e-05	0.785797	1	2	0.935716
ENSG00000240086	AC128689.1	Anorexia	0.542463	0.5875	0.0122017	0.000814129	23	27	0.935795
ENSG00000242612	DECR2	Anorexia	0.54239	0.58755	0.151998	1.2292e-35	33	49	0.935795
ENSG00000115364	MRPL19	Anorexia	0.542195	0.587684	0.0318323	4.21785e-08	5	5	0.935874
ENSG00000183397	C19orf71	Anorexia	-0.542112	0.587742	0.00682879	0.0123266	25	30	0.935874
ENSG00000165650	PDZD8	Anorexia	-0.541999	0.587819	0.0338656	1.48691e-08	13	14	0.935874
ENSG00000164105	SAP30	Anorexia	0.541875	0.587905	0.0126838	0.000628903	8	8	0.935874
ENSG00000184743	ATL3	Anorexia	-0.541874	0.587905	0.122458	1.62554e-28	18	19	0.935874
ENSG00000184923	NUTM2A	Anorexia	-0.541834	0.587933	0.125764	1.53194e-29	71	96	0.935874
ENSG00000188786	MTF1	Anorexia	-0.541716	0.588014	0.00121755	0.292532	8	13	0.935874
ENSG00000154309	DISP1	Anorexia	-0.541687	0.588034	5.84807e-05	0.815736	8	9	0.935874
ENSG00000141098	GFOD2	Anorexia	-0.541492	0.588168	0.0616512	1.52715e-14	11	14	0.935874
ENSG00000256812	CAPNS2	Anorexia	-0.541446	0.5882	0.000362158	0.565785	1	1	0.935874
ENSG00000081041	CXCL2	Anorexia	-0.541446	0.5882	1.31814e-05	0.912745	1	1	0.935874
ENSG00000142634	EFHD2	Anorexia	0.541402	0.588231	0.0380532	2.33365e-09	34	41	0.935874
ENSG00000243943	ZNF512	Anorexia	-0.541362	0.588258	0.00500358	0.0325869	45	54	0.935874
ENSG00000168256	NKIRAS2	Anorexia	0.541297	0.588303	0.0211907	9.3318e-06	4	5	0.935874
ENSG00000205208	C4orf46	Anorexia	0.541044	0.588477	0.000369626	0.561752	24	31	0.93594
ENSG00000172738	TMEM217	Anorexia	0.541039	0.588481	0.000634252	0.446865	47	49	0.93594
ENSG00000263424	AC110597.3	Anorexia	0.540917	0.588565	0.000123173	0.738199	26	29	0.93594
ENSG00000157168	NRG1	Anorexia	-0.540866	0.5886	0.00265084	0.119388	1	1	0.93594
ENSG00000169136	ATF5	Anorexia	0.540793	0.58865	0.028899	2.08799e-07	7	7	0.93594
ENSG00000114904	NEK4	Anorexia	0.540716	0.588703	0.257903	4.93175e-64	28	31	0.93594
ENSG00000228192	AL512353.1	Anorexia	-0.540637	0.588758	2.27743e-05	0.888316	5	6	0.93594
ENSG00000122378	FAM213A	Anorexia	0.540604	0.588781	0.190924	8.4808e-46	26	29	0.93594
ENSG00000108947	EFNB3	Anorexia	-0.540469	0.588873	0.0360665	6.14211e-09	19	22	0.93594
ENSG00000248830	ZNF807	Anorexia	-0.540394	0.588926	0.0010505	0.327933	32	45	0.93594
ENSG00000184164	CRELD2	Anorexia	0.540286	0.589	0.00660927	0.0139701	1	2	0.93594
ENSG00000196724	ZNF418	Anorexia	-0.540274	0.589008	0.207772	3.47336e-50	37	40	0.93594
ENSG00000005194	CIAPIN1	Anorexia	0.540174	0.589077	0.0429159	1.91805e-10	28	29	0.93594
ENSG00000105671	DDX49	Anorexia	-0.540165	0.589083	0.0292398	1.56494e-07	7	11	0.93594
ENSG00000131650	KREMEN2	Anorexia	0.540146	0.589096	0.0217454	6.73664e-06	10	15	0.93594
ENSG00000068971	PPP2R5B	Anorexia	-0.539982	0.589209	0.0139441	0.000319196	2	3	0.935994
ENSG00000138030	KHK	Anorexia	-0.539608	0.589467	0.00876623	0.00445356	17	17	0.935994
ENSG00000135093	USP30	Anorexia	-0.539606	0.589468	0.0417761	3.42612e-10	9	9	0.935994
ENSG00000184702	2024-09-05	Anorexia	0.539583	0.589485	0.000299628	0.600553	17	19	0.935994
ENSG00000243197	TUSC7	Anorexia	0.53955	0.589507	0.0002863	0.610137	15	16	0.935994
ENSG00000175354	PTPN2	Anorexia	-0.539536	0.589517	0.0461858	3.59107e-11	30	38	0.935994
ENSG00000206149	HERC2P9	Anorexia	0.539522	0.589527	0.198612	1.0103e-47	3	10	0.935994
ENSG00000229043	AC091729.3	Anorexia	0.539514	0.589532	0.544698	2.87388e-179	18	22	0.935994
ENSG00000175356	SCUBE2	Anorexia	-0.539172	0.589768	0.0660907	1.72586e-15	52	56	0.936131
ENSG00000236780	LINC01829	Anorexia	-0.539128	0.589799	0.0392846	1.27321e-09	8	10	0.936131
ENSG00000149809	TM7SF2	Anorexia	-0.539124	0.589801	0.000567585	0.471465	8	9	0.936131
ENSG00000142173	COL6A2	Anorexia	0.539093	0.589823	0.184229	3.02954e-44	61	82	0.936131
ENSG00000095203	EPB41L4B	Anorexia	-0.5389	0.589956	2.06395e-05	0.891341	8	8	0.936131
ENSG00000142733	MAP3K6	Anorexia	-0.538866	0.58998	0.0985067	6.55561e-23	18	32	0.936131
ENSG00000215190	LINC00680	Anorexia	-0.53851	0.590225	0.527176	9.0696e-173	8	23	0.936131
ENSG00000148180	GSN	Anorexia	0.538484	0.590243	0.121504	4.49461e-28	22	24	0.936131
ENSG00000136235	GPNMB	Anorexia	-0.538461	0.590259	0.506733	1.58716e-160	25	25	0.936131
ENSG00000130684	ZNF337	Anorexia	0.538425	0.590284	0.0501434	4.57384e-12	29	42	0.936131
ENSG00000197746	PSAP	Anorexia	-0.538371	0.590321	0.022252	5.63839e-06	4	5	0.936131
ENSG00000100823	APEX1	Anorexia	0.538346	0.590338	0.00011646	0.745058	30	39	0.936131
ENSG00000114529	C3orf52	Anorexia	-0.538259	0.590398	0.162033	4.87403e-38	15	15	0.936131
ENSG00000174444	RPL4	Anorexia	-0.538146	0.590476	0.0465928	1.43756e-11	20	23	0.936131
ENSG00000135698	MPHOSPH6	Anorexia	-0.537972	0.590597	0.090147	5.23976e-21	13	13	0.936131
ENSG00000004766	VPS50	Anorexia	-0.537928	0.590627	0.0140994	0.000318741	59	79	0.936131
ENSG00000077063	CTTNBP2	Anorexia	-0.537887	0.590655	0.0273275	4.71258e-07	38	42	0.936131
ENSG00000182348	ZNF804B	Anorexia	-0.53784	0.590687	0.000498013	0.500216	6	6	0.936131
ENSG00000179950	PUF60	Anorexia	0.537823	0.590699	0.000312914	0.592698	6	10	0.936131
ENSG00000185158	LRRC37B	Anorexia	-0.537815	0.590705	0.146548	3.44902e-34	32	43	0.936131
ENSG00000273044	AL022334.2	Anorexia	-0.537735	0.59076	0.000984876	0.342042	14	20	0.936131
ENSG00000250568	AC098591.2	Anorexia	-0.537675	0.590801	1.11486e-06	0.97459	2	2	0.936131
ENSG00000250635	CXXC5-AS1	Anorexia	0.537647	0.590821	0.000139413	0.721162	13	19	0.936131
ENSG00000258651	SEC23A-AS1	Anorexia	0.537644	0.590823	0.00199047	0.176411	8	8	0.936131
ENSG00000242154	AC004884.2	Anorexia	-0.537425	0.590974	5.84736e-05	0.817017	2	2	0.936291
ENSG00000259804	AC027682.1	Anorexia	0.537243	0.5911	0.00112985	0.308748	1	1	0.936324
ENSG00000183258	DDX41	Anorexia	-0.537216	0.591118	2.16714e-05	0.888298	3	5	0.936324
ENSG00000250538	AC104407.1	Anorexia	-0.537177	0.591146	0.276228	4.97227e-70	49	69	0.936324
ENSG00000234367	PFN1P3	Anorexia	-0.536891	0.591343	0.00301411	0.0960321	4	9	0.936325
ENSG00000171408	PDE7B	Anorexia	-0.536867	0.591359	0.0302784	1.03806e-07	28	34	0.936325
ENSG00000178209	PLEC	Anorexia	0.536732	0.591453	0.0247847	1.60251e-06	22	37	0.936325
ENSG00000155366	RHOC	Anorexia	-0.536677	0.591491	0.000440185	0.524466	13	14	0.936325
ENSG00000112851	ERBIN	Anorexia	0.536638	0.591518	0.0607135	2.53129e-14	22	27	0.936325
ENSG00000250072	AC091940.1	Anorexia	-0.536294	0.591755	0.0231375	3.55708e-06	21	26	0.936325
ENSG00000183208	GDPGP1	Anorexia	-0.536123	0.591873	4.15488e-05	0.846361	2	3	0.936325
ENSG00000124839	RAB17	Anorexia	-0.536112	0.591881	0.27066	1.2713e-69	15	18	0.936325
ENSG00000108924	HLF	Anorexia	0.536112	0.591881	0.0665484	1.63112e-15	13	16	0.936325
ENSG00000178053	MLF1	Anorexia	0.536093	0.591895	0.0412038	4.66017e-10	6	8	0.936325
ENSG00000240184	PCDHGC3	Anorexia	0.536057	0.591919	0.0189982	2.80516e-05	10	13	0.936325
ENSG00000182901	RGS7	Anorexia	0.535956	0.591989	4.53013e-05	0.836963	26	28	0.936325
ENSG00000221882	OR3A2	Anorexia	-0.535916	0.592016	0.0994015	7.14765e-23	29	37	0.936325
ENSG00000258230	AC063950.1	Anorexia	-0.535816	0.592086	0.00996243	0.00248702	51	56	0.936325
ENSG00000127554	GFER	Anorexia	0.535815	0.592086	0.00291377	0.101866	27	33	0.936325
ENSG00000259038	AL121820.2	Anorexia	0.535799	0.592098	0.0690441	3.97316e-16	18	19	0.936325
ENSG00000168883	USP39	Anorexia	0.535779	0.592111	0.167709	1.62917e-39	46	54	0.936325
ENSG00000214279	SCART1	Anorexia	-0.53574	0.592138	0.379503	7.51234e-105	27	40	0.936325
ENSG00000198785	GRIN3A	Anorexia	-0.535709	0.59216	0.0214737	6.77884e-06	60	66	0.936325
ENSG00000100722	ZC3H14	Anorexia	0.535658	0.592195	0.00453133	0.0412507	17	20	0.936325
ENSG00000224165	DNAJC27-AS1	Anorexia	0.535633	0.592213	0.121691	2.51726e-28	21	21	0.936325
ENSG00000234917	AC098484.2	Anorexia	-0.535488	0.592312	0.000255171	0.630272	8	9	0.936325
ENSG00000105929	ATP6V0A4	Anorexia	0.535389	0.592381	0.0146481	0.000235432	5	5	0.936325
ENSG00000135002	RFK	Anorexia	0.535326	0.592424	0.0294184	1.67528e-07	13	16	0.936325
ENSG00000127903	ZNF835	Anorexia	-0.535217	0.5925	2.49954e-05	0.880095	2	2	0.936325
ENSG00000105792	CFAP69	Anorexia	0.53515	0.592546	0.232782	6.15071e-57	39	41	0.936325
ENSG00000172543	CTSW	Anorexia	0.535104	0.592578	0.034109	1.7274e-08	19	22	0.936325
ENSG00000198914	POU3F3	Anorexia	0.535045	0.592618	0.093637	1.24856e-21	5	6	0.936325
ENSG00000205436	EXOC3L4	Anorexia	0.53502	0.592636	0.0023831	0.140008	4	4	0.936325
ENSG00000231615	AL645568.2	Anorexia	-0.534966	0.592674	0.0193753	2.05789e-05	14	15	0.936325
ENSG00000159753	CARMIL2	Anorexia	0.534923	0.592703	0.00505603	0.0312219	18	24	0.936325
ENSG00000234585	CCT6P3	Anorexia	-0.534837	0.592762	0.517488	2.38621e-166	24	35	0.93634
ENSG00000151466	SCLT1	Anorexia	0.534681	0.592871	0.0100076	0.00236228	16	16	0.936383
ENSG00000215571	GRK6P1	Anorexia	-0.534652	0.59289	0.0907749	5.91945e-21	15	20	0.936383
ENSG00000230826	AL390774.2	Anorexia	-0.534383	0.593077	0.00021304	0.660062	5	5	0.936598
ENSG00000136250	AOAH	Anorexia	-0.534154	0.593235	0.0364796	5.12055e-09	30	32	0.936745
ENSG00000165478	HEPACAM	Anorexia	-0.534086	0.593282	0.0147656	0.000218432	37	42	0.936745
ENSG00000163138	PACRGL	Anorexia	0.534024	0.593325	0.342171	1.91591e-91	19	19	0.936745
ENSG00000272301	AP002360.4	Anorexia	-0.533958	0.59337	1.23704e-06	0.973207	2	3	0.936745
ENSG00000109680	TBC1D19	Anorexia	-0.533808	0.593474	0.0279085	3.3963e-07	9	13	0.936829
ENSG00000151239	TWF1	Anorexia	-0.533659	0.593578	0.0305957	8.50398e-08	8	9	0.936913
ENSG00000126777	KTN1	Anorexia	-0.533288	0.593834	0.102611	1.09747e-23	40	49	0.937089
ENSG00000152253	SPC25	Anorexia	0.533265	0.59385	0.099755	3.37621e-23	5	5	0.937089
ENSG00000117280	RAB29	Anorexia	-0.533222	0.59388	0.293431	7.75139e-76	31	32	0.937089
ENSG00000183876	ARSI	Anorexia	0.533208	0.59389	0.061736	1.45813e-14	41	47	0.937089
ENSG00000183715	OPCML	Anorexia	-0.532779	0.594186	0.0137718	0.000365238	41	43	0.937477
ENSG00000263432	RN7SL689P	Anorexia	0.532701	0.594241	0.000365358	0.564175	11	13	0.937484
ENSG00000158042	MRPL17	Anorexia	0.532618	0.594298	0.0111406	0.00123761	3	3	0.937495
ENSG00000182606	TRAK1	Anorexia	0.532475	0.594397	0.0180938	4.30668e-05	22	25	0.937503
ENSG00000113356	POLR3G	Anorexia	-0.532391	0.594455	0.0481996	1.45964e-11	14	14	0.937503
ENSG00000117013	KCNQ4	Anorexia	0.53239	0.594456	0.00111301	0.312269	23	25	0.937503
ENSG00000272084	AL137127.1	Anorexia	-0.532276	0.594535	0.0112923	0.00127332	7	9	0.937503
ENSG00000143614	GATAD2B	Anorexia	0.532207	0.594582	0.000293512	0.60454	2	4	0.937503
ENSG00000162482	AKR7A3	Anorexia	-0.531938	0.594769	0.0466867	3.32326e-11	25	26	0.937503
ENSG00000205364	MT1M	Anorexia	-0.531923	0.594779	0.0335645	1.78098e-08	12	14	0.937503
ENSG00000081923	ATP8B1	Anorexia	0.531923	0.594779	0.0970486	2.11762e-22	49	51	0.937503
ENSG00000253853	AC246817.1	Anorexia	0.531908	0.59479	0.0337005	1.88716e-08	21	24	0.937503
ENSG00000273199	AP000692.2	Anorexia	-0.531885	0.594806	0.0194176	2.309e-05	20	21	0.937503
ENSG00000228274	AL021707.2	Anorexia	0.531581	0.595016	0.0471823	2.57856e-11	24	26	0.937519
ENSG00000244053	AL157792.1	Anorexia	-0.531526	0.595055	0.000144573	0.716444	8	10	0.937519
ENSG00000182858	ALG12	Anorexia	-0.531488	0.595081	0.150265	4.72424e-35	68	81	0.937519
ENSG00000255248	MIR100HG	Anorexia	-0.531472	0.595091	0.11379	1.70124e-26	23	30	0.937519
ENSG00000148123	PLPPR1	Anorexia	-0.531184	0.595292	0.0383978	1.93708e-09	30	35	0.937519
ENSG00000241416	KRT8P13	Anorexia	0.531088	0.595358	0.0656543	1.36279e-15	4	6	0.937519
ENSG00000224020	MIR181A2HG	Anorexia	0.531018	0.595406	0.000294789	0.60487	7	9	0.937519
ENSG00000232712	KIZ-AS1	Anorexia	-0.530904	0.595486	1.97377e-05	0.893369	7	8	0.937519
ENSG00000258512	LINC00239	Anorexia	0.53075	0.595592	0.0160783	0.000117896	10	11	0.937519
ENSG00000157954	WIPI2	Anorexia	0.530648	0.595662	0.000545706	0.477626	16	21	0.937519
ENSG00000078579	FGF20	Anorexia	-0.530623	0.59568	0.0325183	2.97448e-08	18	22	0.937519
ENSG00000260872	RP11-680G24.5	Anorexia	-0.530539	0.595738	0.186469	5.60778e-45	35	56	0.937519
ENSG00000257496	AC025031.1	Anorexia	-0.530465	0.59579	0.000322707	0.585799	2	2	0.937519
ENSG00000213859	KCTD11	Anorexia	-0.53043	0.595813	6.3635e-05	0.810355	6	6	0.937519
ENSG00000197555	SIPA1L1	Anorexia	-0.530321	0.595889	2.1503e-05	0.888605	6	7	0.937519
ENSG00000144134	RABL2A	Anorexia	-0.530221	0.595959	0.142583	3.33094e-33	44	57	0.937519
ENSG00000118181	RPS25	Anorexia	0.530173	0.595992	0.103361	5.95058e-24	17	19	0.937519
ENSG00000099797	TECR	Anorexia	0.530001	0.596111	0.000258686	0.626655	4	5	0.937519
ENSG00000255052	FAM66D	Anorexia	0.52982	0.596237	0.158041	3.75525e-37	21	38	0.937519
ENSG00000167114	SLC27A4	Anorexia	0.529759	0.596279	0.000458863	0.517811	21	28	0.937519
ENSG00000146192	FGD2	Anorexia	-0.529674	0.596338	0.00019513	0.673141	12	12	0.937519
ENSG00000114450	GNB4	Anorexia	0.52957	0.59641	0.0225692	4.48984e-06	26	30	0.937519
ENSG00000271204	AC016831.5	Anorexia	0.529562	0.596415	0.000141188	0.720319	12	15	0.937519
ENSG00000117020	AKT3	Anorexia	0.529342	0.596568	0.0067149	0.0129024	4	4	0.937519
ENSG00000234290	AC116366.1	Anorexia	0.529291	0.596604	5.57211e-05	0.82224	4	5	0.937519
ENSG00000213228	RPL12P38	Anorexia	0.529181	0.59668	0.000517573	0.491447	10	15	0.937519
ENSG00000124222	STX16	Anorexia	0.52917	0.596688	0.0177059	5.1326e-05	12	13	0.937519
ENSG00000257835	AC073591.1	Anorexia	-0.529069	0.596757	2.95287e-05	0.869294	3	3	0.937519
ENSG00000257056	LINC02282	Anorexia	0.529008	0.5968	0.00055224	0.477026	1	1	0.937519
ENSG00000089157	RPLP0	Anorexia	0.528959	0.596834	0.0104556	0.00194628	2	2	0.937519
ENSG00000112159	MDN1	Anorexia	-0.528851	0.596909	0.048315	1.32137e-11	30	31	0.937519
ENSG00000229183	PGA4	Anorexia	-0.528785	0.596955	1.58983e-06	0.963592	3	5	0.937519
ENSG00000243627	AP000322.1	Anorexia	0.528777	0.59696	4.18147e-06	0.950811	12	13	0.937519
ENSG00000253554	AC022639.1	Anorexia	0.528772	0.596964	0.00022668	0.6494	9	11	0.937519
ENSG00000224318	CHL1-AS2	Anorexia	0.528702	0.597012	0.122723	2.41074e-28	28	33	0.937519
ENSG00000162769	FLVCR1	Anorexia	-0.528456	0.597183	0.0834196	1.76478e-19	42	48	0.937519
ENSG00000197472	ZNF695	Anorexia	0.528396	0.597225	0.142878	3.41741e-33	34	38	0.937519
ENSG00000120903	CHRNA2	Anorexia	0.528348	0.597258	0.0162706	0.00010137	11	11	0.937519
ENSG00000006740	ARHGAP44	Anorexia	-0.528318	0.597279	0.0645363	3.32804e-15	24	33	0.937519
ENSG00000227733	RP4-565E6.1	Anorexia	0.528315	0.597281	5.08112e-05	0.829672	3	3	0.937519
ENSG00000180938	ZNF572	Anorexia	-0.528287	0.5973	3.48001e-05	0.858734	1	1	0.937519
ENSG00000143797	MBOAT2	Anorexia	0.528237	0.597335	4.32155e-06	0.949219	2	2	0.937519
ENSG00000227855	DPY19L2P3	Anorexia	0.528166	0.597384	0.00530141	0.0273924	13	15	0.937519
ENSG00000168802	CHTF8	Anorexia	0.528049	0.597465	0.0234092	3.03792e-06	8	12	0.937519
ENSG00000273216	AC002059.1	Anorexia	-0.528022	0.597484	0.000131198	0.729582	9	10	0.937519
ENSG00000151062	CACNA2D4	Anorexia	0.527975	0.597517	7.66139e-05	0.791463	10	12	0.937519
ENSG00000268201	AC020915.3	Anorexia	0.527923	0.597553	0.023663	2.67063e-06	5	5	0.937519
ENSG00000135473	PAN2	Anorexia	-0.52792	0.597555	0.0660929	1.50092e-15	17	20	0.937519
ENSG00000178694	NSUN3	Anorexia	0.527908	0.597563	0.00053573	0.485079	21	34	0.937519
ENSG00000111615	KRR1	Anorexia	0.527881	0.597582	0.315377	3.92382e-83	33	38	0.937519
ENSG00000029534	ANK1	Anorexia	-0.52783	0.597618	0.0446564	9.15036e-11	41	44	0.937519
ENSG00000188013	AC087499.1	Anorexia	-0.527787	0.597647	0.0575605	1.4684e-13	13	29	0.937519
ENSG00000168672	FAM84B	Anorexia	-0.5276	0.597777	0.0105212	0.00182728	22	24	0.937519
ENSG00000176248	ANAPC2	Anorexia	0.52758	0.597791	1.13538e-05	0.919411	8	10	0.937519
ENSG00000151208	DLG5	Anorexia	0.527353	0.597949	0.114478	1.32159e-26	29	31	0.937519
ENSG00000258072	AC126177.7	Anorexia	-0.527313	0.597976	0.031294	6.79865e-08	14	16	0.937519
ENSG00000132749	TESMIN	Anorexia	-0.527309	0.597979	0.0537252	8.35196e-13	35	53	0.937519
ENSG00000117360	PRPF3	Anorexia	0.527272	0.598005	0.000531963	0.485881	11	16	0.937519
ENSG00000108773	KAT2A	Anorexia	-0.527176	0.598071	0.000106061	0.756349	5	5	0.937519
ENSG00000091039	OSBPL8	Anorexia	-0.527157	0.598084	0.0322504	3.38654e-08	20	20	0.937519
ENSG00000217769	AL157777.1	Anorexia	-0.527149	0.59809	0.000346499	0.574683	6	6	0.937519
ENSG00000232110	AL353751.1	Anorexia	0.527146	0.598092	0.0688636	4.03269e-16	25	28	0.937519
ENSG00000236494	AC008080.4	Anorexia	-0.527013	0.598184	0.00158756	0.227516	2	2	0.937519
ENSG00000253162	AC026991.1	Anorexia	0.527006	0.59819	6.99496e-06	0.936406	25	29	0.937519
ENSG00000273219	AC091736.1	Anorexia	0.526944	0.598233	0.000774671	0.400692	3	3	0.937519
ENSG00000105202	FBL	Anorexia	0.526824	0.598316	0.00108774	0.317512	7	9	0.937519
ENSG00000040487	PQLC2	Anorexia	0.526763	0.598358	0.000501201	0.494261	32	36	0.937519
ENSG00000268038	LINC01785	Anorexia	0.526718	0.598389	0.0347749	1.15124e-08	66	91	0.937519
ENSG00000177885	GRB2	Anorexia	-0.526685	0.598412	0.048535	1.40927e-11	18	19	0.937519
ENSG00000064763	FAR2	Anorexia	0.526681	0.598415	0.0483485	1.12097e-11	30	31	0.937519
ENSG00000055609	KMT2C	Anorexia	0.52665	0.598437	0.0320122	4.43226e-08	5	8	0.937519
ENSG00000162511	LAPTM5	Anorexia	-0.526559	0.5985	0.00983561	0.00252875	1	1	0.937519
ENSG00000159348	CYB5R1	Anorexia	-0.526513	0.598532	0.0702408	1.88947e-16	11	11	0.937519
ENSG00000177294	FBXO39	Anorexia	0.526507	0.598536	0.0254219	1.13429e-06	23	25	0.937519
ENSG00000225731	AP001627.1	Anorexia	0.526358	0.59864	0.00280511	0.106089	2	2	0.937602
ENSG00000163820	FYCO1	Anorexia	-0.526279	0.598694	0.0790584	1.96648e-18	20	21	0.937609
ENSG00000249460	LINC02500	Anorexia	-0.526164	0.598774	0.000129699	0.730943	4	4	0.937655
ENSG00000120217	CD274	Anorexia	-0.525979	0.598903	0.183126	9.65044e-44	11	11	0.937747
ENSG00000130725	UBE2M	Anorexia	-0.525935	0.598933	0.00037282	0.55909	3	3	0.937747
ENSG00000181240	SLC25A41	Anorexia	-0.525805	0.599024	0.442661	2.24767e-130	10	12	0.937781
ENSG00000084636	COL16A1	Anorexia	-0.525759	0.599056	0.36433	1.05187e-98	21	33	0.937781
ENSG00000037280	FLT4	Anorexia	-0.525609	0.59916	0.00880013	0.00424428	20	23	0.937792
ENSG00000131152	AC010531.1	Anorexia	0.525567	0.599189	0.00167019	0.216707	18	19	0.937792
ENSG00000070010	UFD1	Anorexia	0.525532	0.599214	0.005877	0.0203338	11	11	0.937792
ENSG00000062485	CS	Anorexia	0.525401	0.599304	0.0232817	3.49992e-06	4	4	0.937799
ENSG00000169248	CXCL11	Anorexia	0.525355	0.599337	0.0103283	0.00209071	35	36	0.937799
ENSG00000111790	FGFR1OP2	Anorexia	0.525264	0.5994	6.07633e-06	0.940058	1	1	0.937799
ENSG00000261408	TEN1-CDK3	Anorexia	-0.525236	0.599419	0.0565462	2.36709e-13	29	31	0.937799
ENSG00000163121	NEURL3	Anorexia	-0.524938	0.599626	0.00199118	0.17739	12	14	0.938022
ENSG00000215193	PEX26	Anorexia	0.524863	0.599679	0.0880401	2.47614e-20	5	5	0.938022
ENSG00000177311	ZBTB38	Anorexia	-0.524814	0.599713	0.0661734	2.05965e-15	5	5	0.938022
ENSG00000134910	STT3A	Anorexia	0.524562	0.599888	0.0136745	0.000383445	19	21	0.938044
ENSG00000128915	ICE2	Anorexia	0.52453	0.59991	0.00131922	0.271902	2	2	0.938044
ENSG00000188321	ZNF559	Anorexia	-0.524517	0.599919	0.528496	6.76643e-177	31	43	0.938044
ENSG00000167775	CD320	Anorexia	-0.524352	0.600034	0.048877	9.85665e-12	7	8	0.938044
ENSG00000007129	CEACAM21	Anorexia	-0.524308	0.600065	0.0116115	0.00108512	13	14	0.938044
ENSG00000178295	GEN1	Anorexia	0.524241	0.600111	0.0696269	3.07846e-16	70	71	0.938044
ENSG00000130755	GMFG	Anorexia	0.52414	0.600181	0.00133463	0.269923	6	8	0.938044
ENSG00000229110	AC006355.1	Anorexia	-0.524137	0.600183	0.000645333	0.441447	9	12	0.938044
ENSG00000129925	TMEM8A	Anorexia	-0.524092	0.600214	0.197323	1.02504e-47	34	43	0.938044
ENSG00000261770	AC006504.1	Anorexia	0.52407	0.60023	0.525349	1.29104e-170	18	21	0.938044
ENSG00000152611	CAPSL	Anorexia	0.523918	0.600336	0.0461563	4.09635e-11	31	31	0.938057
ENSG00000272056	AC013472.3	Anorexia	-0.523825	0.6004	0.00337118	0.0791852	1	1	0.938057
ENSG00000128595	CALU	Anorexia	0.523792	0.600424	0.0491224	9.75886e-12	8	9	0.938057
ENSG00000187713	TMEM203	Anorexia	-0.523607	0.600552	0.0047381	0.0349045	17	25	0.938057
ENSG00000256989	AC010335.1	Anorexia	-0.523566	0.600581	0.0255711	1.13452e-06	4	5	0.938057
ENSG00000172425	TTC36	Anorexia	-0.523557	0.600587	3.31295e-05	0.862378	5	9	0.938057
ENSG00000260426	AC008060.4	Anorexia	0.52349	0.600633	0.344971	2.93307e-92	34	36	0.938057
ENSG00000224452	RSL24D1P6	Anorexia	-0.52348	0.60064	0.00039761	0.54632	3	4	0.938057
ENSG00000269318	AC007292.2	Anorexia	0.523228	0.600816	1.97521e-07	0.989179	12	21	0.938107
ENSG00000132768	DPH2	Anorexia	-0.522989	0.600982	0.000295393	0.603693	3	4	0.938107
ENSG00000258525	AL049830.3	Anorexia	-0.522967	0.600997	0.000621583	0.451514	32	38	0.938107
ENSG00000182732	RGS6	Anorexia	-0.5228	0.601113	0.0518652	2.61506e-12	37	40	0.938107
ENSG00000231625	AC115989.1	Anorexia	0.522676	0.6012	0.00197326	0.18006	1	1	0.938107
ENSG00000026508	CD44	Anorexia	0.522669	0.601205	7.39417e-06	0.934657	13	13	0.938107
ENSG00000077514	POLD3	Anorexia	0.522647	0.60122	0.00490635	0.034021	30	31	0.938107
ENSG00000178878	APOLD1	Anorexia	0.522604	0.60125	0.0036774	0.0667128	30	37	0.938107
ENSG00000125844	RRBP1	Anorexia	0.5225	0.601322	0.0351273	9.66901e-09	4	4	0.938107
ENSG00000166479	TMX3	Anorexia	-0.522365	0.601416	0.000254094	0.630329	6	6	0.938107
ENSG00000204624	DISP3	Anorexia	0.522315	0.601451	0.103832	4.79297e-24	36	48	0.938107
ENSG00000036549	ZZZ3	Anorexia	0.522275	0.601479	0.0191724	2.44064e-05	4	4	0.938107
ENSG00000171551	ECEL1	Anorexia	-0.522175	0.601549	1.21573e-05	0.916378	5	6	0.938107
ENSG00000188483	IER5L	Anorexia	-0.522084	0.601612	5.47792e-06	0.943638	7	10	0.938107
ENSG00000147324	MFHAS1	Anorexia	-0.522064	0.601625	0.0572371	1.64901e-13	14	15	0.938107
ENSG00000159904	ZNF890P	Anorexia	0.521954	0.601702	0.332497	3.3731e-88	53	69	0.938107
ENSG00000227848	SUCLA2-AS1	Anorexia	0.521814	0.6018	0.0336435	2.06759e-08	39	42	0.938107
ENSG00000136147	PHF11	Anorexia	-0.521709	0.601873	0.0533347	1.00426e-12	30	33	0.938107
ENSG00000164073	MFSD8	Anorexia	0.521702	0.601878	0.0333294	2.20311e-08	5	5	0.938107
ENSG00000175279	CENPS	Anorexia	-0.521627	0.60193	0.0166715	8.1787e-05	22	23	0.938107
ENSG00000134909	ARHGAP32	Anorexia	-0.521611	0.601941	0.00816375	0.00572934	10	12	0.938107
ENSG00000266202	AC005697.1	Anorexia	0.521572	0.601969	0.0595893	2.96001e-14	10	12	0.938107
ENSG00000158163	DZIP1L	Anorexia	0.521564	0.601974	0.141892	2.53979e-33	31	37	0.938107
ENSG00000166426	CRABP1	Anorexia	0.521536	0.601993	0.0597866	3.82452e-14	21	23	0.938107
ENSG00000116679	IVNS1ABP	Anorexia	0.521506	0.602015	0.0163125	9.60588e-05	4	4	0.938107
ENSG00000164308	ERAP2	Anorexia	-0.521436	0.602063	0.753559	0	47	51	0.938107
ENSG00000067248	DHX29	Anorexia	0.521406	0.602084	0.000336234	0.57989	10	10	0.938107
ENSG00000178301	AQP11	Anorexia	-0.521383	0.6021	0.134198	2.97057e-31	24	28	0.938107
ENSG00000244752	CRYBB2	Anorexia	-0.521339	0.602131	0.0142138	0.000303259	23	36	0.938107
ENSG00000149308	NPAT	Anorexia	0.521201	0.602227	0.00476925	0.0360042	4	4	0.938178
ENSG00000230074	AL162231.2	Anorexia	0.521083	0.602309	0.0936507	3.91515e-22	21	21	0.938193
ENSG00000271781	AC026740.1	Anorexia	0.521023	0.602351	0.0183237	3.96659e-05	4	5	0.938193
ENSG00000042429	MED17	Anorexia	-0.520848	0.602473	0.350593	8.16897e-94	22	22	0.938193
ENSG00000248933	USP17L22	Anorexia	-0.520829	0.602486	0.243304	5.14125e-60	4	19	0.938193
ENSG00000139433	GLTP	Anorexia	-0.520826	0.602488	0.107035	9.43044e-25	10	14	0.938193
ENSG00000174977	AC026271.1	Anorexia	0.520633	0.602622	0.000173013	0.69019	8	10	0.938211
ENSG00000018869	ZNF582	Anorexia	-0.520595	0.602649	0.000208899	0.654639	7	8	0.938211
ENSG00000256299	AC073912.2	Anorexia	-0.52054	0.602687	4.59368e-05	0.838375	3	3	0.938211
ENSG00000081803	CADPS2	Anorexia	-0.520235	0.6029	0.0915898	2.70889e-21	87	90	0.938211
ENSG00000119632	IFI27L2	Anorexia	-0.520173	0.602943	0.193617	1.84718e-46	40	42	0.938211
ENSG00000173295	FAM86B3P	Anorexia	-0.520149	0.602959	0.477069	3.63995e-145	44	49	0.938211
ENSG00000260558	AC018557.2	Anorexia	-0.520149	0.60296	0.000132872	0.727423	3	3	0.938211
ENSG00000076382	SPAG5	Anorexia	-0.520032	0.603041	0.00125074	0.285187	8	11	0.938211
ENSG00000127415	IDUA	Anorexia	0.519956	0.603094	0.06022	3.13512e-14	34	45	0.938211
ENSG00000236776	RPL21P23	Anorexia	0.519904	0.603131	1.21313e-05	0.916313	23	32	0.938211
ENSG00000256751	PLBD1-AS1	Anorexia	-0.519795	0.603207	0.0338128	1.63335e-08	21	23	0.938211
ENSG00000130332	LSM7	Anorexia	0.519643	0.603313	0.127488	9.05856e-30	10	10	0.938211
ENSG00000125775	SDCBP2	Anorexia	-0.519527	0.603393	0.122336	5.72372e-29	37	46	0.938211
ENSG00000171227	TMEM37	Anorexia	0.519517	0.6034	0.00181919	0.195168	1	2	0.938211
ENSG00000137414	FAM8A1	Anorexia	-0.519464	0.603437	0.0483501	1.51838e-11	25	26	0.938211
ENSG00000162407	PLPP3	Anorexia	-0.519371	0.603502	0.111928	7.96505e-26	14	14	0.938211
ENSG00000024862	CCDC28A	Anorexia	-0.519287	0.603561	0.0582939	9.61356e-14	83	93	0.938211
ENSG00000228782	MRPL45P2	Anorexia	-0.519262	0.603578	0.224152	1.26518e-54	34	36	0.938211
ENSG00000232450	AL133517.1	Anorexia	-0.519104	0.603688	0.0110682	0.00138722	6	6	0.938211
ENSG00000175600	SUGCT	Anorexia	0.51907	0.603712	9.97265e-05	0.763135	2	2	0.938211
ENSG00000077522	ACTN2	Anorexia	-0.518953	0.603793	0.0718659	8.5116e-17	26	30	0.938211
ENSG00000227321	MTND4P15	Anorexia	0.518944	0.6038	5.3928e-05	0.824431	1	1	0.938211
ENSG00000144285	SCN1A	Anorexia	-0.518926	0.603812	0.0491084	9.34616e-12	10	10	0.938211
ENSG00000170782	OR10A4	Anorexia	-0.518864	0.603855	0.00147327	0.246422	3	4	0.938211
ENSG00000172349	IL16	Anorexia	-0.518741	0.603942	0.0011684	0.301509	6	7	0.938211
ENSG00000058673	ZC3H11A	Anorexia	-0.518715	0.603959	0.0012694	0.282396	9	9	0.938211
ENSG00000237773	AC003075.1	Anorexia	0.518702	0.603969	0.0226852	4.47933e-06	29	32	0.938211
ENSG00000104412	EMC2	Anorexia	-0.518688	0.603978	0.0207704	1.11114e-05	14	14	0.938211
ENSG00000196169	KIF19	Anorexia	-0.51859	0.604047	0.018997	2.77364e-05	9	10	0.938211
ENSG00000091164	TXNL1	Anorexia	0.518502	0.604108	0.0442536	6.86523e-11	7	7	0.938211
ENSG00000073584	SMARCE1	Anorexia	0.518409	0.604173	0.00462609	0.0396683	4	5	0.938211
ENSG00000100505	TRIM9	Anorexia	0.518399	0.60418	0.0519898	2.38186e-12	35	35	0.938211
ENSG00000112245	PTP4A1	Anorexia	-0.518375	0.604197	0.00710487	0.0107575	3	5	0.938211
ENSG00000266900	AC027514.1	Anorexia	-0.518339	0.604221	6.8071e-05	0.803548	10	11	0.938211
ENSG00000123427	EEF1AKMT3	Anorexia	-0.518259	0.604278	0.374772	5.40446e-103	13	16	0.938211
ENSG00000237732	AC010980.1	Anorexia	0.518212	0.604311	0.0480166	1.8618e-11	15	17	0.938211
ENSG00000225778	PROSER2-AS1	Anorexia	-0.518126	0.60437	0.0415893	4.36939e-10	17	23	0.938225
ENSG00000166394	CYB5R2	Anorexia	0.517954	0.60449	0.105141	1.80885e-24	49	55	0.938334
ENSG00000101384	JAG1	Anorexia	-0.517781	0.604611	0.0397684	1.01377e-09	21	23	0.938384
ENSG00000245149	RNF139-AS1	Anorexia	0.517601	0.604737	0.227954	2.2002e-55	33	38	0.938384
ENSG00000203668	CHML	Anorexia	0.517591	0.604744	0.048683	9.80246e-12	2	4	0.938384
ENSG00000145423	SFRP2	Anorexia	0.517511	0.6048	0.0672378	1.12456e-15	54	59	0.938384
ENSG00000163584	RPL22L1	Anorexia	0.51751	0.6048	0.000306361	0.597258	1	1	0.938384
ENSG00000269176	AP001160.3	Anorexia	-0.517457	0.604837	0.00147619	0.246369	6	9	0.938384
ENSG00000144749	LRIG1	Anorexia	0.517356	0.604908	0.104012	3.0035e-24	31	31	0.938384
ENSG00000179399	GPC5	Anorexia	0.51733	0.604926	0.280118	1.17308e-71	55	60	0.938384
ENSG00000203630	AL136531.1	Anorexia	0.517246	0.604985	1.55504e-05	0.905669	5	5	0.938398
ENSG00000181016	LSMEM1	Anorexia	-0.517168	0.605039	0.167841	1.89242e-39	19	19	0.938404
ENSG00000120798	NR2C1	Anorexia	0.517	0.605156	0.00585935	0.0201582	14	14	0.938437
ENSG00000115355	CCDC88A	Anorexia	-0.516939	0.605199	0.0177445	5.06729e-05	15	15	0.938437
ENSG00000235816	PRELID1P3	Anorexia	0.516922	0.605211	0.00041233	0.540454	2	2	0.938437
ENSG00000226676	BX248123.1	Anorexia	0.516604	0.605433	0.000967744	0.347286	23	50	0.938656
ENSG00000108671	PSMD11	Anorexia	-0.516574	0.605453	0.000167427	0.696349	6	6	0.938656
ENSG00000180525	PRR26	Anorexia	0.516478	0.60552	6.58948e-05	0.806771	9	11	0.938682
ENSG00000107854	TNKS2	Anorexia	-0.5163	0.605645	0.132273	1.11813e-30	33	35	0.938786
ENSG00000225921	NOL7	Anorexia	0.516238	0.605688	0.000896546	0.364831	13	14	0.938786
ENSG00000166603	MC4R	Anorexia	-0.516022	0.605839	0.0303758	8.7592e-08	14	15	0.938793
ENSG00000144852	NR1I2	Anorexia	0.516015	0.605844	0.000186128	0.680331	25	26	0.938793
ENSG00000107249	GLIS3	Anorexia	-0.515967	0.605877	0.000114012	0.747226	8	9	0.938793
ENSG00000116580	GON4L	Anorexia	0.515772	0.606014	0.00132724	0.269548	10	19	0.938793
ENSG00000099960	SLC7A4	Anorexia	0.515753	0.606027	0.0114879	0.00110282	8	14	0.938793
ENSG00000197442	MAP3K5	Anorexia	-0.515658	0.606093	0.03815	2.24709e-09	11	13	0.938793
ENSG00000272717	AC112236.2	Anorexia	0.51565	0.606099	0.000395392	0.548122	8	10	0.938793
ENSG00000127419	TMEM175	Anorexia	-0.515415	0.606263	0.0109357	0.00151474	50	81	0.938793
ENSG00000138463	DIRC2	Anorexia	0.515203	0.606411	0.0171795	6.46005e-05	18	18	0.938793
ENSG00000173706	HEG1	Anorexia	0.515141	0.606454	0.0149314	0.000195605	19	21	0.938793
ENSG00000118363	SPCS2	Anorexia	-0.515076	0.6065	0.000324106	0.587426	1	1	0.938793
ENSG00000089234	BRAP	Anorexia	-0.51502	0.606539	0.000301973	0.600058	2	3	0.938793
ENSG00000166913	YWHAB	Anorexia	0.514951	0.606588	0.144587	4.53184e-34	16	16	0.938793
ENSG00000223960	AC009948.1	Anorexia	0.51472	0.606748	0.0336036	2.09368e-08	9	9	0.938793
ENSG00000256029	AL590560.1	Anorexia	0.514706	0.606759	5.00136e-05	0.83135	7	8	0.938793
ENSG00000122778	KIAA1549	Anorexia	0.514699	0.606763	0.0177091	4.44157e-05	3	3	0.938793
ENSG00000133661	SFTPD	Anorexia	-0.514629	0.606812	0.258934	1.72701e-64	22	25	0.938793
ENSG00000113845	TIMMDC1	Anorexia	0.514546	0.606871	0.0147298	0.000226009	26	27	0.938793
ENSG00000215915	ATAD3C	Anorexia	0.514544	0.606872	0.0829379	2.99393e-19	62	123	0.938793
ENSG00000132879	FBXO44	Anorexia	-0.514506	0.606898	0.0441815	9.76949e-11	6	6	0.938793
ENSG00000113734	BNIP1	Anorexia	0.514452	0.606936	0.222149	2.16298e-54	28	30	0.938793
ENSG00000167851	CD300A	Anorexia	0.514397	0.606974	0.0252122	1.33077e-06	3	3	0.938793
ENSG00000116288	PARK7	Anorexia	-0.514383	0.606984	0.0514776	2.1521e-12	10	10	0.938793
ENSG00000263884	AP000845.1	Anorexia	-0.514337	0.607016	0.000677465	0.43186	5	7	0.938793
ENSG00000162851	TFB2M	Anorexia	0.514333	0.607019	0.00184631	0.193899	14	15	0.938793
ENSG00000231205	ZNF826P	Anorexia	0.5142	0.607112	0.041862	3.38444e-10	39	54	0.938793
ENSG00000115275	MOGS	Anorexia	0.514108	0.607176	0.0452279	4.76275e-11	11	14	0.938793
ENSG00000117877	CD3EAP	Anorexia	-0.514045	0.607221	0.0949163	4.16777e-22	33	37	0.938793
ENSG00000170632	ARMC10	Anorexia	-0.514026	0.607234	0.15792	7.01965e-37	14	14	0.938793
ENSG00000163935	SFMBT1	Anorexia	-0.513814	0.607382	0.0676936	7.3465e-16	14	16	0.938793
ENSG00000111186	WNT5B	Anorexia	-0.513788	0.6074	0.055804	3.61363e-13	34	43	0.938793
ENSG00000116852	KIF21B	Anorexia	-0.513766	0.607415	0.258229	4.37006e-64	18	20	0.938793
ENSG00000213380	COG8	Anorexia	0.513676	0.607478	0.0636807	4.87569e-15	7	7	0.938793
ENSG00000168016	TRANK1	Anorexia	-0.513653	0.607494	0.0567685	1.53527e-13	41	47	0.938793
ENSG00000170801	HTRA3	Anorexia	-0.513645	0.6075	0.00118902	0.297367	1	1	0.938793
ENSG00000112139	MDGA1	Anorexia	-0.513638	0.607505	0.0761349	9.05822e-18	24	27	0.938793
ENSG00000261118	AC092123.1	Anorexia	0.513559	0.60756	0.0197327	1.88443e-05	4	7	0.938801
ENSG00000126821	SGPP1	Anorexia	0.513447	0.607639	0.0133556	0.000457004	13	14	0.938844
ENSG00000099984	GSTT2	Anorexia	0.513372	0.607691	0.638262	5.13941e-240	45	65	0.938848
ENSG00000240344	PPIL3	Anorexia	-0.513265	0.607766	0.714623	0	61	65	0.938885
ENSG00000183751	TBL3	Anorexia	-0.513073	0.6079	0.00999565	0.00236809	1	2	0.939015
ENSG00000165646	SLC18A2	Anorexia	-0.512888	0.608029	0.00893273	0.00410775	2	2	0.939137
ENSG00000220804	LINC01881	Anorexia	-0.512715	0.60815	0.16223	1.1722e-38	49	93	0.939219
ENSG00000152484	USP12	Anorexia	0.512662	0.608188	0.0241319	2.25266e-06	47	56	0.939219
ENSG00000112972	HMGCS1	Anorexia	-0.512596	0.608234	0.103314	5.40819e-24	19	21	0.939219
ENSG00000260328	AC104024.2	Anorexia	-0.512461	0.608328	0.0652526	2.5651e-15	14	20	0.939229
ENSG00000181192	DHTKD1	Anorexia	0.512391	0.608378	0.00267796	0.11798	5	6	0.939229
ENSG00000157851	DPYSL5	Anorexia	0.512371	0.608391	0.334136	3.95374e-88	21	23	0.939229
ENSG00000105707	HPN	Anorexia	-0.512295	0.608445	0.0317417	4.31914e-08	25	34	0.939234
ENSG00000244617	ASPRV1	Anorexia	0.5121	0.608581	0.0473445	1.84812e-11	12	12	0.939337
ENSG00000203819	HIST2H2BC	Anorexia	-0.512055	0.608612	0.00519384	0.0291575	9	11	0.939337
ENSG00000125970	RALY	Anorexia	-0.511946	0.608689	0.000162498	0.700433	2	2	0.939369
ENSG00000224222	AC024601.1	Anorexia	0.511846	0.608759	0.0485639	1.3338e-11	35	36	0.939369
ENSG00000227692	MED28P3	Anorexia	-0.511784	0.608802	0.0168694	7.94851e-05	25	25	0.939369
ENSG00000272990	AC084036.1	Anorexia	-0.511686	0.608871	0.131656	9.55204e-31	7	7	0.939369
ENSG00000160325	CACFD1	Anorexia	-0.511666	0.608885	0.0034491	0.0747046	16	21	0.939369
ENSG00000163945	UVSSA	Anorexia	-0.511562	0.608958	0.488794	2.54661e-154	43	50	0.939404
ENSG00000270917	AL161911.2	Anorexia	0.511423	0.609055	1.30236e-05	0.913307	10	13	0.939434
ENSG00000131238	PPT1	Anorexia	0.511379	0.609086	0.0573815	1.56189e-13	13	14	0.939434
ENSG00000139613	SMARCC2	Anorexia	0.511318	0.609129	0.000404455	0.54332	10	15	0.939434
ENSG00000179832	MROH1	Anorexia	-0.511173	0.60923	0.00179453	0.200551	12	17	0.939448
ENSG00000012822	CALCOCO1	Anorexia	-0.511161	0.609238	4.01597e-05	0.848599	15	15	0.939448
ENSG00000227379	PPIAP2	Anorexia	0.511027	0.609332	0.000486797	0.503659	3	4	0.939475
ENSG00000197860	SGTB	Anorexia	0.510868	0.609443	0.464991	1.55797e-140	35	36	0.939475
ENSG00000145012	LPP	Anorexia	-0.510663	0.609587	0.00942054	0.0031543	15	17	0.939475
ENSG00000243414	TICAM2	Anorexia	-0.51063	0.60961	0.0132061	0.000482237	31	39	0.939475
ENSG00000158669	GPAT4	Anorexia	-0.510545	0.60967	0.0401092	8.11126e-10	10	11	0.939475
ENSG00000082482	KCNK2	Anorexia	-0.510194	0.609915	0.0442789	1.05374e-10	45	60	0.939475
ENSG00000250011	HMGB1P3	Anorexia	-0.510187	0.60992	0.00647298	0.0148466	7	7	0.939475
ENSG00000171159	C9orf16	Anorexia	-0.510176	0.609928	0.0141604	0.000296532	7	10	0.939475
ENSG00000101246	ARFRP1	Anorexia	-0.510125	0.609964	0.0603536	3.83656e-14	13	15	0.939475
ENSG00000181929	PRKAG1	Anorexia	-0.509891	0.610128	5.79251e-05	0.816751	2	2	0.939475
ENSG00000002822	MAD1L1	Anorexia	-0.509874	0.61014	0.0347419	1.13774e-08	12	17	0.939475
ENSG00000166704	ZNF606	Anorexia	-0.509868	0.610144	0.0215564	7.89214e-06	22	25	0.939475
ENSG00000228510	AL359091.1	Anorexia	0.509846	0.610159	0.0982371	3.89428e-23	13	13	0.939475
ENSG00000234072	AC074117.1	Anorexia	0.509838	0.610165	0.008179	0.0061741	4	4	0.939475
ENSG00000262384	AC034268.2	Anorexia	-0.509788	0.6102	0	1	1	1	0.939475
ENSG00000261783	AC009054.2	Anorexia	-0.509752	0.610226	4.10722e-05	0.846453	5	5	0.939475
ENSG00000133116	KL	Anorexia	-0.509694	0.610266	0.0399812	7.60638e-10	55	69	0.939475
ENSG00000154723	ATP5J	Anorexia	0.509605	0.610328	0.000422681	0.532495	6	6	0.939475
ENSG00000176438	SYNE3	Anorexia	-0.509427	0.610453	0.0262155	7.54476e-07	10	11	0.939475
ENSG00000257103	LSM14A	Anorexia	-0.509315	0.610532	0.0771922	6.04547e-18	12	13	0.939475
ENSG00000124201	ZNFX1	Anorexia	-0.509206	0.610608	0.0389674	1.39044e-09	34	42	0.939475
ENSG00000214039	LINC02418	Anorexia	-0.509198	0.610614	0.0206835	1.20141e-05	13	13	0.939475
ENSG00000228793	AL138881.1	Anorexia	-0.509186	0.610622	0.204302	4.51997e-49	8	8	0.939475
ENSG00000163749	CCDC158	Anorexia	0.50918	0.610626	0.276279	7.14462e-70	46	47	0.939475
ENSG00000129946	SHC2	Anorexia	0.509145	0.61065	0.160353	1.17862e-37	10	12	0.939475
ENSG00000172661	WASHC2C	Anorexia	-0.508883	0.610835	0.325114	2.9762e-86	56	84	0.939475
ENSG00000088833	NSFL1C	Anorexia	-0.508809	0.610886	0.0179159	4.43607e-05	8	8	0.939475
ENSG00000221983	UBA52	Anorexia	0.508792	0.610898	0.147442	7.86203e-35	13	13	0.939475
ENSG00000126878	AIF1L	Anorexia	-0.508714	0.610953	0.144228	1.15699e-33	18	24	0.939475
ENSG00000257890	AC011595.3	Anorexia	-0.5087	0.610962	0.161261	9.17491e-38	32	35	0.939475
ENSG00000186891	TNFRSF18	Anorexia	-0.508693	0.610967	0.00838869	0.00554311	12	12	0.939475
ENSG00000242852	ZNF709	Anorexia	0.508467	0.611126	0.0579784	1.18277e-13	8	10	0.939475
ENSG00000239207	GAPDHP39	Anorexia	-0.508418	0.611161	0.00149292	0.242241	7	7	0.939475
ENSG00000172031	EPHX4	Anorexia	0.50839	0.61118	0.119182	8.69309e-28	35	37	0.939475
ENSG00000225648	SBDSP1	Anorexia	-0.508339	0.611215	0.218466	9.57001e-54	49	71	0.939475
ENSG00000070759	TESK2	Anorexia	0.508166	0.611337	0.0446997	9.38386e-11	21	22	0.939475
ENSG00000104369	JPH1	Anorexia	0.508165	0.611338	0.0282444	2.91348e-07	20	21	0.939475
ENSG00000165695	AK8	Anorexia	-0.508153	0.611346	0.276533	2.07274e-70	25	27	0.939475
ENSG00000214063	TSPAN4	Anorexia	0.508118	0.611371	0.0428259	1.00321e-10	9	13	0.939475
ENSG00000186297	GABRA5	Anorexia	0.508106	0.611379	0.00366972	0.0669189	27	39	0.939475
ENSG00000270562	AC097634.1	Anorexia	-0.508076	0.6114	0.000615912	0.452984	13	13	0.939475
ENSG00000135547	HEY2	Anorexia	0.508074	0.611401	0.180264	6.67715e-43	5	5	0.939475
ENSG00000161904	LEMD2	Anorexia	-0.508045	0.611422	0.164844	6.06208e-39	16	16	0.939475
ENSG00000269510	FLJ00273	Anorexia	-0.50796	0.611481	0.000180078	0.685368	9	9	0.939488
ENSG00000163794	UCN	Anorexia	0.507843	0.611563	0.000219664	0.654658	5	5	0.939521
ENSG00000112855	HARS2	Anorexia	0.507727	0.611645	5.55135e-06	0.943301	16	17	0.939521
ENSG00000273011	AC092681.3	Anorexia	0.507715	0.611654	5.64391e-06	0.942719	24	29	0.939521
ENSG00000109220	CHIC2	Anorexia	0.507601	0.611733	0.00181305	0.197424	11	16	0.939546
ENSG00000130147	SH3BP4	Anorexia	0.507548	0.61177	0.0007268	0.413205	5	6	0.939546
ENSG00000069998	HDHD5	Anorexia	0.507254	0.611976	0.00873651	0.00445742	4	4	0.939623
ENSG00000240401	AC012358.3	Anorexia	-0.507249	0.61198	0.00850235	0.005154	11	11	0.939623
ENSG00000236021	AL359265.3	Anorexia	-0.507214	0.612005	0.00136196	0.262168	9	10	0.939623
ENSG00000092853	CLSPN	Anorexia	-0.507078	0.6121	0.00045467	0.519671	1	1	0.939623
ENSG00000248343	AC096576.2	Anorexia	-0.507078	0.6121	0.000412251	0.539543	1	1	0.939623
ENSG00000179941	BBS10	Anorexia	-0.507045	0.612123	0.103842	5.2178e-24	28	29	0.939623
ENSG00000149639	SOGA1	Anorexia	-0.506825	0.612278	0.00914825	0.0038039	14	17	0.939673
ENSG00000145907	G3BP1	Anorexia	-0.506625	0.612418	0.0494972	6.50107e-12	14	16	0.939673
ENSG00000149476	TKFC	Anorexia	0.50657	0.612457	0.00979846	0.00262659	4	8	0.939673
ENSG00000164743	C8orf48	Anorexia	0.50645	0.612541	0.00965998	0.00290539	20	21	0.939673
ENSG00000187672	ERC2	Anorexia	-0.506432	0.612554	0.0154238	0.000156836	40	40	0.939673
ENSG00000124772	CPNE5	Anorexia	0.506403	0.612574	0.0548922	5.72313e-13	56	59	0.939673
ENSG00000156603	MED19	Anorexia	-0.506307	0.612641	0.028792	2.14063e-07	26	27	0.939673
ENSG00000159648	TEPP	Anorexia	0.506251	0.612681	0.0394394	1.20588e-09	8	10	0.939673
ENSG00000115464	USP34	Anorexia	0.506225	0.612699	0.00121206	0.291097	15	15	0.939673
ENSG00000235237	Z82188.2	Anorexia	0.506141	0.612758	0.104586	3.12298e-24	25	26	0.939673
ENSG00000176054	RPL23P2	Anorexia	0.506017	0.612845	5.30009e-05	0.826095	4	6	0.939673
ENSG00000121578	B4GALT4	Anorexia	0.505942	0.612897	0.131636	8.27511e-31	36	38	0.939673
ENSG00000125869	LAMP5	Anorexia	0.505884	0.612938	0.0313419	6.09343e-08	66	103	0.939673
ENSG00000140153	WDR20	Anorexia	0.505876	0.612944	0.0984419	4.90326e-23	22	25	0.939673
ENSG00000101407	TTI1	Anorexia	0.505551	0.613172	0.00222517	0.153393	13	16	0.939673
ENSG00000066084	DIP2B	Anorexia	-0.505529	0.613187	0.0931271	5.85412e-22	15	16	0.939673
ENSG00000231742	LINC01273	Anorexia	0.505395	0.613282	0.0938974	1.13502e-21	13	13	0.939673
ENSG00000106367	AP1S1	Anorexia	0.505326	0.61333	0.149895	2.34842e-35	33	37	0.939673
ENSG00000178573	MAF	Anorexia	0.505304	0.613345	0.0175571	5.31753e-05	62	76	0.939673
ENSG00000225285	LINC01770	Anorexia	0.505296	0.613351	0.00403028	0.0549844	24	36	0.939673
ENSG00000272721	AC131235.3	Anorexia	0.50513	0.613467	0.00127994	0.279029	6	8	0.939673
ENSG00000273080	AC009309.1	Anorexia	0.50507	0.61351	0.128615	6.16268e-30	21	21	0.939673
ENSG00000015676	NUDCD3	Anorexia	-0.505006	0.613555	0.0637892	5.61349e-15	21	24	0.939673
ENSG00000205078	SYCE1L	Anorexia	0.50489	0.613636	0.0964628	3.22085e-22	34	37	0.939673
ENSG00000229585	AC110792.1	Anorexia	0.504825	0.613682	0.0098153	0.00259452	4	4	0.939673
ENSG00000204652	RPS26P8	Anorexia	0.504819	0.613686	0.110962	1.49345e-25	7	23	0.939673
ENSG00000108018	SORCS1	Anorexia	0.504748	0.613736	0.0235272	2.92236e-06	9	11	0.939673
ENSG00000159164	SV2A	Anorexia	-0.504705	0.613766	0.0416744	3.8607e-10	2	10	0.939673
ENSG00000246090	AP002026.1	Anorexia	-0.504663	0.613796	0.0960129	3.60046e-22	70	72	0.939673
ENSG00000013523	ANGEL1	Anorexia	0.50466	0.613798	0.164663	1.33221e-38	18	19	0.939673
ENSG00000156574	NODAL	Anorexia	0.504518	0.613897	0.0472622	2.38176e-11	54	64	0.939673
ENSG00000073670	ADAM11	Anorexia	0.504506	0.613906	0.0320398	4.67718e-08	4	4	0.939673
ENSG00000163468	CCT3	Anorexia	-0.504462	0.613937	0.0404681	6.80845e-10	17	21	0.939673
ENSG00000143156	NME7	Anorexia	0.50438	0.613995	0.0297259	1.17693e-07	14	15	0.939673
ENSG00000107890	ANKRD26	Anorexia	-0.504311	0.614043	0.188992	3.89535e-45	48	52	0.939673
ENSG00000171311	EXOSC1	Anorexia	-0.504136	0.614166	0.0595988	3.46283e-14	21	23	0.939673
ENSG00000155893	PXYLP1	Anorexia	-0.504122	0.614175	0.0445863	9.73733e-11	41	51	0.939673
ENSG00000272078	AL139423.1	Anorexia	-0.504103	0.614189	0.0520723	2.0734e-12	26	31	0.939673
ENSG00000079150	FKBP7	Anorexia	-0.504099	0.614192	0.00840832	0.00533931	26	27	0.939673
ENSG00000179603	GRM8	Anorexia	0.504	0.614261	0.113138	2.02709e-26	73	81	0.939673
ENSG00000101276	SLC52A3	Anorexia	-0.503868	0.614354	0.00724904	0.00998138	6	8	0.939673
ENSG00000255112	CHMP1B	Anorexia	0.503846	0.61437	0.00464156	0.0393457	16	20	0.939673
ENSG00000260992	DOCK9-AS2	Anorexia	0.503722	0.614457	0.108565	4.87996e-25	21	21	0.939673
ENSG00000214353	VAC14-AS1	Anorexia	0.503713	0.614463	0.00834326	0.00525574	7	8	0.939673
ENSG00000175697	GPR156	Anorexia	0.503679	0.614487	0.053961	7.71437e-13	17	20	0.939673
ENSG00000124104	SNX21	Anorexia	-0.503467	0.614636	0.0267588	6.23388e-07	25	28	0.939673
ENSG00000116954	RRAGC	Anorexia	-0.503435	0.614659	0.0612021	2.50701e-14	25	29	0.939673
ENSG00000176490	DIRAS1	Anorexia	-0.503258	0.614783	0.00171037	0.209578	29	51	0.939673
ENSG00000064961	HMG20B	Anorexia	0.503191	0.61483	0.00077899	0.397833	11	14	0.939673
ENSG00000150457	LATS2	Anorexia	-0.503169	0.614845	0.0108813	0.00157375	21	21	0.939673
ENSG00000100242	SUN2	Anorexia	-0.503008	0.614959	0.0668496	1.46624e-15	13	18	0.939673
ENSG00000132970	WASF3	Anorexia	-0.502631	0.615224	0.212719	2.04576e-51	69	73	0.939673
ENSG00000167740	CYB5D2	Anorexia	-0.5026	0.615246	0.0550818	5.17329e-13	24	33	0.939673
ENSG00000205213	LGR4	Anorexia	0.502488	0.615324	0.00145538	0.24849	20	22	0.939673
ENSG00000185100	ADSSL1	Anorexia	-0.502484	0.615327	0.0754568	1.55263e-17	25	27	0.939673
ENSG00000139132	FGD4	Anorexia	0.502368	0.615409	0.117251	5.00702e-27	18	19	0.939673
ENSG00000137409	MTCH1	Anorexia	-0.502315	0.615446	0.0734246	2.97562e-17	34	38	0.939673
ENSG00000168484	SFTPC	Anorexia	0.502279	0.615471	0.000151437	0.710381	13	18	0.939673
ENSG00000198625	MDM4	Anorexia	0.502198	0.615528	0.0600339	2.62961e-14	26	28	0.939673
ENSG00000259814	AC102941.1	Anorexia	0.501734	0.615855	0.0679227	2.57199e-16	11	11	0.939673
ENSG00000182952	HMGN4	Anorexia	-0.501725	0.615861	0.0403002	7.46423e-10	14	15	0.939673
ENSG00000205271	CSPG4P10	Anorexia	0.501695	0.615882	0.0133524	0.000439683	16	17	0.939673
ENSG00000106868	SUSD1	Anorexia	-0.501577	0.615965	0.460356	1.43923e-137	54	61	0.939673
ENSG00000185305	ARL15	Anorexia	-0.501447	0.616057	0.0369887	4.01343e-09	62	63	0.939673
ENSG00000253767	PCDHGA8	Anorexia	-0.501439	0.616062	6.8704e-05	0.802447	21	23	0.939673
ENSG00000261786	AC006058.1	Anorexia	0.501426	0.616071	0.0159094	0.00012613	7	7	0.939673
ENSG00000105402	NAPA	Anorexia	-0.501378	0.616105	0.00699426	0.0108296	9	14	0.939673
ENSG00000272482	AC254633.1	Anorexia	0.501204	0.616227	0.00123466	0.286955	7	15	0.939673
ENSG00000261480	GOLGA8M	Anorexia	-0.501143	0.61627	0.000143661	0.716148	2	2	0.939673
ENSG00000186081	KRT5	Anorexia	-0.501121	0.616286	0.0171002	7.13022e-05	26	29	0.939673
ENSG00000205879	FAM90A2P	Anorexia	0.501097	0.616303	0.0254307	1.10489e-06	22	40	0.939673
ENSG00000162869	PPP1R21	Anorexia	0.50108	0.616315	0.19253	2.34695e-46	49	53	0.939673
ENSG00000231439	WASIR2	Anorexia	-0.501073	0.61632	0.306368	9.24698e-81	8	9	0.939673
ENSG00000141933	TPGS1	Anorexia	0.501072	0.61632	0.00021084	0.66178	2	2	0.939673
ENSG00000146556	WASH2P	Anorexia	-0.500985	0.616381	0.0421501	2.8865e-10	9	12	0.939673
ENSG00000107562	CXCL12	Anorexia	0.500967	0.616394	0.00505832	0.0315216	39	45	0.939673
ENSG00000243024	AC012158.1	Anorexia	0.500883	0.616454	0.0120835	0.000827255	26	31	0.939673
ENSG00000132467	UTP3	Anorexia	0.500819	0.616498	0.022443	4.58506e-06	3	3	0.939673
ENSG00000081087	OSTM1	Anorexia	0.500753	0.616545	0.114976	1.71111e-26	22	25	0.939673
ENSG00000259969	AL049838.1	Anorexia	-0.500744	0.616552	0.434659	4.9651e-127	19	22	0.939673
ENSG00000182054	IDH2	Anorexia	0.500717	0.616571	0.0269014	5.65345e-07	18	25	0.939673
ENSG00000103226	NOMO3	Anorexia	-0.500483	0.616735	0.415143	4.58705e-120	21	45	0.939673
ENSG00000183648	NDUFB1	Anorexia	-0.500479	0.616738	0.0140462	0.000323663	20	23	0.939673
ENSG00000162736	NCSTN	Anorexia	0.500403	0.616791	0.000822565	0.386505	3	7	0.939673
ENSG00000184719	RNLS	Anorexia	0.500299	0.616865	0.0448538	7.91502e-11	14	14	0.939673
ENSG00000173141	MRPL57	Anorexia	-0.50029	0.616871	0.0746754	2.65143e-17	14	19	0.939673
ENSG00000236444	UBE2L5P	Anorexia	0.500281	0.616877	7.18352e-05	0.798706	6	8	0.939673
ENSG00000183431	SF3A3	Anorexia	-0.500258	0.616893	0.0200623	1.60988e-05	6	6	0.939673
ENSG00000131370	SH3BP5	Anorexia	0.50024	0.616906	0.00316968	0.0879161	18	20	0.939673
ENSG00000101189	MRGBP	Anorexia	-0.500182	0.616947	0.0143519	0.000263872	17	20	0.939673
ENSG00000180574	AC068775.1	Anorexia	0.500167	0.616958	0.000136323	0.723246	5	5	0.939673
ENSG00000087502	ERGIC2	Anorexia	-0.500136	0.616979	0.0260013	8.64474e-07	32	35	0.939673
ENSG00000188818	ZDHHC11	Anorexia	-0.500101	0.617004	0.258385	2.42623e-64	29	64	0.939673
ENSG00000236269	ENO1-IT1	Anorexia	0.500068	0.617027	0.00118551	0.295621	2	2	0.939673
ENSG00000225506	CYP4A22-AS1	Anorexia	0.499998	0.617076	0.0104727	0.00184259	18	19	0.939673
ENSG00000259070	LINC00639	Anorexia	0.499975	0.617093	0.0230021	3.8263e-06	10	10	0.939673
ENSG00000250644	AC068580.4	Anorexia	0.499975	0.617093	0.00553668	0.0241908	7	11	0.939673
ENSG00000228288	PCAT6	Anorexia	-0.49993	0.617124	0.00292516	0.101373	4	4	0.939673
ENSG00000198728	LDB1	Anorexia	0.499788	0.617224	0.00689964	0.0113144	29	29	0.939673
ENSG00000270457	AC093424.1	Anorexia	-0.499754	0.617248	0.0350813	1.0453e-08	6	6	0.939673
ENSG00000242349	NPPA-AS1	Anorexia	0.499443	0.617468	0.0247346	1.60391e-06	7	7	0.939673
ENSG00000123901	GPR83	Anorexia	0.499439	0.61747	0.30008	3.67944e-77	46	54	0.939673
ENSG00000174804	FZD4	Anorexia	0.499421	0.617483	0.0223519	5.21794e-06	7	7	0.939673
ENSG00000203900	AL121827.1	Anorexia	-0.499402	0.617496	0.00386138	0.059986	2	2	0.939673
ENSG00000100418	DESI1	Anorexia	0.499225	0.617621	0.186039	7.60235e-45	36	48	0.939673
ENSG00000109270	LAMTOR3	Anorexia	0.499118	0.617697	0.434328	5.65772e-127	27	28	0.939673
ENSG00000198711	SSBP3-AS1	Anorexia	-0.499095	0.617713	0.00999212	0.002485	6	6	0.939673
ENSG00000203647	AC106827.1	Anorexia	-0.499072	0.617729	9.00345e-06	0.927143	8	10	0.939673
ENSG00000049167	ERCC8	Anorexia	0.498996	0.617782	0.0505719	4.81507e-12	28	28	0.939673
ENSG00000227755	AP000344.1	Anorexia	-0.498841	0.617891	0.0692306	2.53556e-16	4	14	0.939673
ENSG00000100320	RBFOX2	Anorexia	-0.498747	0.617958	0.0157786	0.000134971	15	21	0.939673
ENSG00000180914	OXTR	Anorexia	0.498744	0.61796	0.355539	5.23539e-96	53	58	0.939673
ENSG00000272807	AC007038.2	Anorexia	-0.498628	0.618041	3.13514e-05	0.865001	6	6	0.939673
ENSG00000014257	ACPP	Anorexia	-0.498565	0.618086	0.210604	9.51007e-51	15	15	0.939673
ENSG00000188452	CERKL	Anorexia	0.498556	0.618093	0.0597908	5.04618e-14	22	24	0.939673
ENSG00000236107	AC010127.1	Anorexia	0.498536	0.618106	0.00255108	0.125758	18	20	0.939673
ENSG00000242034	AC097493.1	Anorexia	0.498527	0.618113	6.98885e-05	0.800324	2	3	0.939673
ENSG00000135185	TMEM243	Anorexia	-0.498491	0.618138	0.0427453	1.93803e-10	21	26	0.939673
ENSG00000261221	ZNF865	Anorexia	-0.498403	0.6182	7.85607e-10	0.999149	1	3	0.939673
ENSG00000185666	SYN3	Anorexia	0.498362	0.618229	0.0780864	2.81574e-18	48	57	0.939673
ENSG00000231969	AC007364.1	Anorexia	-0.498313	0.618263	0.00406739	0.0538117	17	19	0.939673
ENSG00000069956	MAPK6	Anorexia	0.498204	0.61834	0.033371	2.20377e-08	24	25	0.939673
ENSG00000252419	RMRPP2	Anorexia	0.498186	0.618353	0.00228082	0.146461	18	18	0.939673
ENSG00000180178	FAR2P1	Anorexia	0.49787	0.618576	0.0222255	5.44925e-06	9	13	0.939934
ENSG00000141101	NOB1	Anorexia	-0.497682	0.618708	0.0354748	7.29708e-09	4	4	0.939956
ENSG00000118898	PPL	Anorexia	0.497681	0.618709	0.155317	2.16744e-36	21	28	0.939956
ENSG00000001167	NFYA	Anorexia	0.497636	0.618741	0.0219712	6.10234e-06	19	19	0.939956
ENSG00000236804	RPS3AP12	Anorexia	-0.497442	0.618878	0.000447438	0.521796	9	11	0.940087
ENSG00000144029	MRPS5	Anorexia	0.497369	0.618929	3.28325e-06	0.953237	2	6	0.940088
ENSG00000164237	CMBL	Anorexia	-0.497185	0.619059	0.0433945	1.68529e-10	19	20	0.940209
ENSG00000169118	CSNK1G1	Anorexia	-0.497045	0.619158	0.0122992	0.000760207	3	4	0.940211
ENSG00000108774	RAB5C	Anorexia	0.496963	0.619215	0.077746	4.22605e-18	16	19	0.940211
ENSG00000119705	SLIRP	Anorexia	0.496917	0.619247	0.000695108	0.420422	11	12	0.940211
ENSG00000198156	NPIPB6	Anorexia	-0.496856	0.61929	0.0270737	5.1453e-07	7	18	0.940211
ENSG00000197050	ZNF420	Anorexia	-0.496805	0.619327	0.0333862	2.34081e-08	9	13	0.940211
ENSG00000177842	ZNF620	Anorexia	0.496547	0.619508	0.00023658	0.642351	7	14	0.940211
ENSG00000215472	RPL17-C18orf32	Anorexia	-0.496286	0.619693	0.150646	2.20496e-35	4	5	0.940211
ENSG00000270480	AC073413.1	Anorexia	-0.496251	0.619718	0.0153388	0.000159908	10	11	0.940211
ENSG00000231907	GAPDHP37	Anorexia	-0.496222	0.619738	0.00036449	0.564426	2	2	0.940211
ENSG00000269889	AC078802.1	Anorexia	0.496221	0.619739	0.000831146	0.384419	17	22	0.940211
ENSG00000205581	HMGN1	Anorexia	0.496214	0.619743	0.00410606	0.0521324	30	40	0.940211
ENSG00000215912	TTC34	Anorexia	0.496164	0.619779	0.0201463	1.58431e-05	4	4	0.940211
ENSG00000151067	CACNA1C	Anorexia	-0.496154	0.619786	0.00260705	0.122916	16	18	0.940211
ENSG00000256061	DNAAF4	Anorexia	-0.496108	0.619818	0.0981772	4.02269e-23	57	59	0.940211
ENSG00000261141	AC092718.5	Anorexia	0.495954	0.619927	0.00537934	0.0265167	33	50	0.940211
ENSG00000136237	RAPGEF5	Anorexia	-0.49579	0.620042	0.0419804	2.11268e-10	11	12	0.940211
ENSG00000231804	AL353748.1	Anorexia	-0.495781	0.620049	3.69961e-08	0.99497	10	12	0.940211
ENSG00000239415	AP001469.3	Anorexia	0.495688	0.620114	0.00662061	0.0130217	18	24	0.940211
ENSG00000156411	C14orf2	Anorexia	-0.495569	0.620199	0.027574	3.63994e-07	13	16	0.940211
ENSG00000177646	ACAD9	Anorexia	0.495537	0.620221	0.0431088	1.66728e-10	41	47	0.940211
ENSG00000087495	PHACTR3	Anorexia	-0.49543	0.620297	0.00536884	0.0265039	29	31	0.940211
ENSG00000251402	FAM90A25P	Anorexia	0.495234	0.620435	0.0385522	1.7854e-09	22	24	0.940211
ENSG00000026559	KCNG1	Anorexia	-0.495203	0.620457	0.0120636	0.000839153	64	73	0.940211
ENSG00000160360	GPSM1	Anorexia	-0.495126	0.620511	0.0601607	2.74681e-14	17	22	0.940211
ENSG00000124659	TBCC	Anorexia	0.495073	0.620548	0.00178519	0.201971	16	17	0.940211
ENSG00000176907	C8orf4	Anorexia	-0.495042	0.62057	0.0596912	4.88579e-14	43	50	0.940211
ENSG00000177106	EPS8L2	Anorexia	-0.495028	0.62058	0.22978	4.73267e-56	42	56	0.940211
ENSG00000151303	AL136982.1	Anorexia	-0.49496	0.620628	0.000197826	0.671125	6	6	0.940211
ENSG00000133103	COG6	Anorexia	0.494958	0.62063	0.134449	3.5303e-31	68	80	0.940211
ENSG00000197061	HIST1H4C	Anorexia	-0.494945	0.620639	0.00450742	0.0422584	9	9	0.940211
ENSG00000253882	AC099548.2	Anorexia	-0.494914	0.620661	0.0299178	1.24018e-07	17	21	0.940211
ENSG00000229107	ABHD17AP4	Anorexia	-0.494847	0.620708	0.114099	2.64914e-26	24	25	0.940211
ENSG00000105989	WNT2	Anorexia	0.494825	0.620724	0.0975943	1.54432e-22	9	9	0.940211
ENSG00000254335	CDH12P1	Anorexia	0.494606	0.620878	0.00206961	0.169546	10	22	0.940225
ENSG00000167881	SRP68	Anorexia	0.494519	0.62094	0.0138778	0.000356504	18	22	0.940225
ENSG00000157653	C9orf43	Anorexia	-0.494518	0.62094	0.022315	5.3198e-06	6	6	0.940225
ENSG00000172830	SSH3	Anorexia	0.494465	0.620978	0.014768	0.000225426	27	44	0.940225
ENSG00000167600	CYP2S1	Anorexia	-0.494454	0.620985	0.000152786	0.70961	5	5	0.940225
ENSG00000055813	CCDC85A	Anorexia	-0.4943	0.621095	0.0183054	3.97117e-05	44	47	0.940275
ENSG00000178162	FAR2P2	Anorexia	-0.494228	0.621145	0.0833088	2.85346e-19	13	17	0.940275
ENSG00000163319	MRPS18C	Anorexia	-0.494041	0.621277	0.223825	7.33839e-55	22	22	0.940275
ENSG00000168116	KIAA1586	Anorexia	-0.494034	0.621282	0.0730228	5.32587e-17	24	36	0.940275
ENSG00000166794	PPIB	Anorexia	-0.494009	0.6213	0.000426833	0.531892	1	2	0.940275
ENSG00000172594	SMPDL3A	Anorexia	-0.49398	0.62132	0.155062	1.77912e-36	34	36	0.940275
ENSG00000196932	TMEM26	Anorexia	0.493899	0.621377	0.239067	2.63749e-59	21	22	0.940284
ENSG00000166896	ATP23	Anorexia	-0.493649	0.621554	0.340541	8.57726e-91	5	5	0.940365
ENSG00000106605	BLVRA	Anorexia	0.49349	0.621666	0.166407	3.15382e-39	18	20	0.940365
ENSG00000270866	AC067773.1	Anorexia	-0.493363	0.621756	0.00589263	0.0201254	24	27	0.940365
ENSG00000258754	LINC01579	Anorexia	0.493361	0.621757	0.032773	3.10388e-08	5	5	0.940365
ENSG00000074276	CDHR2	Anorexia	0.493204	0.621869	0.0240876	2.148e-06	2	2	0.940365
ENSG00000141564	RPTOR	Anorexia	-0.493164	0.621897	0.0339915	1.66061e-08	33	41	0.940365
ENSG00000197704	FRMPD2P1	Anorexia	0.493157	0.621901	0.265311	2.27365e-66	58	74	0.940365
ENSG00000170264	FAM161A	Anorexia	-0.493154	0.621904	0.0456244	5.84796e-11	50	55	0.940365
ENSG00000256443	AP003559.1	Anorexia	-0.493148	0.621908	0.000435875	0.527596	4	6	0.940365
ENSG00000141627	DYM	Anorexia	-0.492722	0.622209	0.0464356	3.72454e-11	21	22	0.940365
ENSG00000176381	PRR18	Anorexia	0.492663	0.62225	0.0180214	4.40369e-05	18	20	0.940365
ENSG00000160305	DIP2A	Anorexia	0.492626	0.622277	0.082415	3.45227e-19	51	63	0.940365
ENSG00000156232	WHAMM	Anorexia	0.492625	0.622278	0.0155894	0.000148782	9	9	0.940365
ENSG00000231822	AC019097.1	Anorexia	-0.492617	0.622283	0.000505607	0.49732	17	20	0.940365
ENSG00000148291	SURF2	Anorexia	-0.492593	0.6223	0.000105786	0.755376	1	1	0.940365
ENSG00000186222	BLOC1S4	Anorexia	-0.492372	0.622456	0.000956747	0.350314	9	10	0.940365
ENSG00000116962	NID1	Anorexia	0.49231	0.6225	0.0062525	0.0166626	13	14	0.940365
ENSG00000130766	SESN2	Anorexia	-0.492138	0.622622	3.61491e-05	0.855891	14	19	0.940365
ENSG00000136770	DNAJC1	Anorexia	0.492137	0.622622	4.90947e-05	0.832066	13	15	0.940365
ENSG00000188729	OSTN	Anorexia	0.492123	0.622632	0.0550562	4.63749e-13	45	50	0.940365
ENSG00000188185	LINC00265	Anorexia	-0.492091	0.622655	0.00154748	0.234397	8	8	0.940365
ENSG00000197181	PIWIL2	Anorexia	-0.492084	0.62266	0.243716	1.53893e-60	19	24	0.940365
ENSG00000103196	CRISPLD2	Anorexia	-0.492061	0.622676	0.067459	1.04798e-15	30	30	0.940365
ENSG00000101160	CTSZ	Anorexia	-0.492055	0.62268	0.00817419	0.00607165	11	11	0.940365
ENSG00000188687	SLC4A5	Anorexia	-0.49204	0.622691	0.122557	2.31256e-28	16	24	0.940365
ENSG00000204291	COL15A1	Anorexia	0.491781	0.622874	0.0118692	0.000953882	50	53	0.940501
ENSG00000224114	AL591846.1	Anorexia	-0.49177	0.622882	0.00209704	0.166807	5	5	0.940501
ENSG00000148925	BTBD10	Anorexia	-0.491647	0.622969	0.0447421	8.64699e-11	9	12	0.940542
ENSG00000120688	WBP4	Anorexia	-0.491515	0.623062	0.00070039	0.423694	15	18	0.940542
ENSG00000229180	AC006001.3	Anorexia	0.491477	0.623089	0.0679281	7.19736e-16	19	29	0.940542
ENSG00000253669	AP003356.1	Anorexia	0.491446	0.623111	0.0016988	0.211723	2	2	0.940542
ENSG00000248383	PCDHAC1	Anorexia	-0.491191	0.623291	0.00317809	0.0865184	25	25	0.94069
ENSG00000256377	AC009509.1	Anorexia	0.49106	0.623384	0.296992	1.66181e-76	10	10	0.94069
ENSG00000140365	COMMD4	Anorexia	0.490986	0.623436	0.114708	5.75879e-27	23	30	0.94069
ENSG00000228335	AC073063.1	Anorexia	0.490974	0.623445	0.000219474	0.654966	4	4	0.94069
ENSG00000212695	AL583805.1	Anorexia	0.490896	0.6235	0.000479807	0.508068	1	1	0.94069
ENSG00000258136	AC007622.2	Anorexia	0.490879	0.623512	0.00334614	0.0796425	49	53	0.94069
ENSG00000269388	AC018755.3	Anorexia	-0.490755	0.6236	0.00464963	0.0389725	1	1	0.940742
ENSG00000168589	DYNLRB2	Anorexia	0.490444	0.62382	0.00582983	0.0205981	43	61	0.940742
ENSG00000134321	RSAD2	Anorexia	0.490189	0.624	0.000344427	0.575916	1	1	0.940742
ENSG00000213398	LCAT	Anorexia	0.490189	0.624	0.000171883	0.692224	1	2	0.940742
ENSG00000184608	FAM167A-AS1	Anorexia	0.490174	0.624011	0.0201927	1.40862e-05	42	49	0.940742
ENSG00000183653	GRIK1-AS2	Anorexia	0.490141	0.624034	0.000579531	0.466484	3	4	0.940742
ENSG00000077943	ITGA8	Anorexia	0.490109	0.624057	0.255095	1.89314e-63	65	73	0.940742
ENSG00000270711	AL162431.4	Anorexia	-0.490055	0.624095	0.00566338	0.022722	13	14	0.940742
ENSG00000180747	SMG1P3	Anorexia	0.489995	0.624137	0.0214239	8.24883e-06	32	46	0.940742
ENSG00000171044	XKR6	Anorexia	-0.48996	0.624162	0.00163781	0.221204	25	26	0.940742
ENSG00000237807	AC022034.2	Anorexia	0.489927	0.624186	0.0157201	0.000142139	10	14	0.940742
ENSG00000174130	TLR6	Anorexia	0.489861	0.624233	0.150892	1.22978e-35	35	40	0.940742
ENSG00000273055	AC005046.1	Anorexia	-0.489821	0.624261	2.30267e-06	0.963463	23	31	0.940742
ENSG00000264954	PRR29-AS1	Anorexia	-0.489765	0.6243	0.00728378	0.00979157	8	13	0.940742
ENSG00000259826	AC072061.1	Anorexia	-0.48967	0.624368	2.22703e-05	0.886763	6	8	0.940742
ENSG00000140632	GLYR1	Anorexia	0.489665	0.624371	0.0613968	1.6603e-14	18	20	0.940742
ENSG00000253854	AC010834.3	Anorexia	0.489619	0.624403	0.00257445	0.124099	7	7	0.940742
ENSG00000245614	DDX11-AS1	Anorexia	-0.489348	0.624595	0.0559155	2.80617e-13	16	17	0.940885
ENSG00000124785	NRN1	Anorexia	0.489274	0.624648	0.0504592	4.83562e-12	5	5	0.940885
ENSG00000163877	SNIP1	Anorexia	-0.489188	0.624709	0.031578	5.24003e-08	8	9	0.940885
ENSG00000267893	AC007461.1	Anorexia	-0.489119	0.624757	0.021466	8.43675e-06	65	76	0.940885
ENSG00000269938	AC068790.2	Anorexia	0.48911	0.624764	0.00114243	0.307857	17	17	0.940885
ENSG00000136560	TANK	Anorexia	-0.489057	0.624801	0.00843932	0.00510771	8	10	0.940885
ENSG00000261744	AC116552.1	Anorexia	-0.488815	0.624973	0.00414845	0.050091	3	4	0.940984
ENSG00000119661	DNAL1	Anorexia	0.488773	0.625003	0.0520926	2.1769e-12	23	26	0.940984
ENSG00000028203	VEZT	Anorexia	0.488751	0.625018	0.0945559	9.09715e-22	55	60	0.940984
ENSG00000121297	TSHZ3	Anorexia	0.488541	0.625167	0.0282734	2.8255e-07	2	2	0.941132
ENSG00000171798	KNDC1	Anorexia	0.488313	0.625328	0.0872573	3.64484e-20	28	35	0.941157
ENSG00000078124	ACER3	Anorexia	-0.488291	0.625344	0.062027	1.34308e-14	11	19	0.941157
ENSG00000158445	KCNB1	Anorexia	0.488236	0.625383	1.54208e-05	0.905865	21	23	0.941157
ENSG00000227579	AL122019.1	Anorexia	0.488232	0.625386	0.000107475	0.753675	3	3	0.941157
ENSG00000214013	GANC	Anorexia	0.488031	0.625528	0.00501317	0.0319954	10	11	0.941295
ENSG00000140943	MBTPS1	Anorexia	-0.487924	0.625604	0.151182	2.2987e-35	11	11	0.941333
ENSG00000180233	ZNRF2	Anorexia	0.487727	0.625744	2.34072e-05	0.88301	24	32	0.941335
ENSG00000169621	APLF	Anorexia	-0.487691	0.625768	0.0193838	2.34597e-05	25	29	0.941335
ENSG00000115226	FNDC4	Anorexia	-0.487678	0.625778	0.000307379	0.596976	7	7	0.941335
ENSG00000138075	ABCG5	Anorexia	-0.487587	0.625842	0.000303748	0.598832	3	3	0.941335
ENSG00000105879	CBLL1	Anorexia	-0.487561	0.625861	0.0272728	4.56439e-07	5	5	0.941335
ENSG00000108861	DUSP3	Anorexia	0.487484	0.625915	0.156579	6.68295e-37	54	74	0.941335
ENSG00000215867	KRT18P57	Anorexia	0.48742	0.625961	3.45597e-05	0.859657	3	3	0.941335
ENSG00000140937	CDH11	Anorexia	-0.487337	0.62602	0.0126213	0.00066555	43	49	0.941335
ENSG00000226757	PP12613	Anorexia	-0.487281	0.626059	0.034575	1.31868e-08	30	31	0.941335
ENSG00000243695	AL353729.1	Anorexia	-0.486956	0.62629	1.8355e-05	0.897316	5	8	0.941458
ENSG00000219433	BTBD10P2	Anorexia	0.486941	0.6263	4.04061e-05	0.847641	1	2	0.941458
ENSG00000235823	OLMALINC	Anorexia	0.486881	0.626343	0.00604842	0.0184265	8	9	0.941458
ENSG00000171150	SOCS5	Anorexia	-0.486848	0.626366	0.0160534	0.000118867	30	31	0.941458
ENSG00000151967	SCHIP1	Anorexia	-0.48681	0.626393	0.0471033	2.36283e-11	19	20	0.941458
ENSG00000160191	PDE9A	Anorexia	0.486687	0.62648	0.0771246	7.12589e-18	22	24	0.941513
ENSG00000224660	SH3BP5-AS1	Anorexia	-0.486493	0.626617	0.0498484	5.06436e-12	18	18	0.941577
ENSG00000224758	LINC01167	Anorexia	0.486484	0.626624	1.38128e-06	0.972129	5	7	0.941577
ENSG00000135318	NT5E	Anorexia	0.486043	0.626937	0.216286	1.63049e-52	28	28	0.941627
ENSG00000213542	AC007000.1	Anorexia	0.486023	0.626951	0.0268011	5.6102e-07	53	78	0.941627
ENSG00000135052	GOLM1	Anorexia	-0.485965	0.626992	0.0495816	6.53832e-12	28	32	0.941627
ENSG00000234073	AC011816.1	Anorexia	0.485943	0.627007	0.0186923	3.05871e-05	13	14	0.941627
ENSG00000182230	FAM153B	Anorexia	-0.485939	0.62701	0.138325	2.77124e-32	14	16	0.941627
ENSG00000259349	AC011921.1	Anorexia	-0.485912	0.627029	0.00303393	0.0951621	9	9	0.941627
ENSG00000249481	SPATS1	Anorexia	-0.485906	0.627034	0.00247496	0.133153	13	16	0.941627
ENSG00000116701	NCF2	Anorexia	-0.485867	0.627061	0.00361686	0.0690588	10	11	0.941627
ENSG00000243749	TMEM35B	Anorexia	0.485718	0.627167	2.63581e-05	0.876894	4	5	0.94171
ENSG00000149054	ZNF215	Anorexia	0.48559	0.627258	0.0118902	0.000902486	12	13	0.94177
ENSG00000272189	AL024508.2	Anorexia	0.485444	0.627362	0.121676	3.73228e-28	16	18	0.941788
ENSG00000102996	MMP15	Anorexia	0.485431	0.627371	0.0343818	1.3657e-08	20	20	0.941788
ENSG00000267246	AC091132.6	Anorexia	0.485174	0.627553	0.109263	1.87483e-25	21	30	0.94194
ENSG00000257169	AC125612.1	Anorexia	-0.485145	0.627574	8.80296e-05	0.776735	7	7	0.94194
ENSG00000134121	CHL1	Anorexia	0.485011	0.627669	0.13919	2.27331e-32	38	47	0.94194
ENSG00000091490	SEL1L3	Anorexia	-0.484995	0.62768	0.107327	8.23171e-25	25	32	0.94194
ENSG00000238266	LINC00707	Anorexia	-0.484933	0.627724	0.0108806	0.0015855	37	45	0.94194
ENSG00000223343	AC137630.1	Anorexia	-0.484826	0.6278	0.0152246	0.000165187	1	2	0.941956
ENSG00000120910	PPP3CC	Anorexia	-0.484703	0.627887	0.176128	1.25453e-41	18	20	0.941956
ENSG00000198231	DDX42	Anorexia	0.484663	0.627915	0.156276	4.49627e-37	18	19	0.941956
ENSG00000134013	LOXL2	Anorexia	-0.484577	0.627977	0.000106189	0.75585	31	32	0.941956
ENSG00000273137	AL022328.2	Anorexia	0.484461	0.628059	0.00109211	0.315648	2	3	0.941956
ENSG00000213612	FAM220CP	Anorexia	-0.484373	0.628121	0.122127	1.95579e-28	16	18	0.941956
ENSG00000115761	NOL10	Anorexia	0.484306	0.628169	0.0941402	1.01984e-21	16	18	0.941956
ENSG00000170482	SLC23A1	Anorexia	-0.484163	0.62827	0.000861987	0.375406	3	3	0.941956
ENSG00000120324	PCDHB10	Anorexia	-0.484159	0.628273	0.168573	5.95467e-40	33	39	0.941956
ENSG00000134160	TRPM1	Anorexia	-0.484039	0.628358	0.498227	4.00174e-156	38	54	0.941956
ENSG00000049449	RCN1	Anorexia	0.483806	0.628524	0.21269	2.0798e-51	20	23	0.941956
ENSG00000162227	TAF6L	Anorexia	0.483796	0.628531	0.00672262	0.0129204	6	6	0.941956
ENSG00000175387	SMAD2	Anorexia	-0.483755	0.62856	0.00644504	0.0150541	3	3	0.941956
ENSG00000188672	RHCE	Anorexia	-0.483695	0.628602	0.384571	8.9539e-107	18	21	0.941956
ENSG00000067606	PRKCZ	Anorexia	-0.483557	0.6287	0.000193692	0.672893	1	3	0.941956
ENSG00000236698	EIF1AXP1	Anorexia	0.483473	0.62876	0.000372978	0.559641	33	39	0.941956
ENSG00000214076	CPSF1P1	Anorexia	-0.483462	0.628768	0.0983948	8.72707e-23	48	49	0.941956
ENSG00000188011	RTP5	Anorexia	-0.483426	0.628793	0.00717774	0.0101174	30	47	0.941956
ENSG00000213830	CFL1P5	Anorexia	0.483411	0.628804	0.000233761	0.643995	19	24	0.941956
ENSG00000189269	DRICH1	Anorexia	-0.483215	0.628943	0.0684383	5.96554e-16	15	19	0.941956
ENSG00000175711	B3GNTL1	Anorexia	0.483209	0.628947	0.336331	2.01414e-91	11	12	0.941956
ENSG00000140284	SLC27A2	Anorexia	-0.483203	0.628952	0.136705	7.6026e-32	41	45	0.941956
ENSG00000233517	AC005162.2	Anorexia	-0.483156	0.628985	0.0394808	1.23351e-09	35	40	0.941956
ENSG00000258945	AL049775.3	Anorexia	0.483127	0.629005	0.00116652	0.301553	4	4	0.941956
ENSG00000165475	CRYL1	Anorexia	-0.483071	0.629045	0.093436	9.55065e-22	45	56	0.941956
ENSG00000157214	STEAP2	Anorexia	0.483032	0.629073	0.350917	4.28909e-94	20	21	0.941956
ENSG00000155970	MICU3	Anorexia	0.482996	0.629099	0.207726	7.7304e-50	45	50	0.941956
ENSG00000162604	TM2D1	Anorexia	-0.482878	0.629182	0.0408339	5.88733e-10	7	9	0.941968
ENSG00000271810	AL603832.3	Anorexia	-0.482843	0.629208	0.000324465	0.585615	16	16	0.941968
ENSG00000135823	STX6	Anorexia	-0.482729	0.629288	0.383771	1.07517e-106	15	18	0.941971
ENSG00000260361	AC106028.3	Anorexia	-0.482684	0.62932	0.0270718	5.48149e-07	12	13	0.941971
ENSG00000268521	VN1R83P	Anorexia	0.482626	0.629361	0.000243959	0.636998	2	3	0.941971
ENSG00000233205	AC108479.1	Anorexia	-0.482481	0.629464	2.61296e-05	0.875642	12	16	0.94205
ENSG00000268460	AC006262.1	Anorexia	0.482225	0.629646	0.0175926	5.60699e-05	79	104	0.942202
ENSG00000228451	SDAD1P1	Anorexia	0.482168	0.629686	0.406861	7.65497e-116	80	86	0.942202
ENSG00000172201	ID4	Anorexia	0.482072	0.629755	0.0599655	2.93255e-14	29	34	0.942202
ENSG00000205268	PDE7A	Anorexia	-0.481991	0.629812	0.010736	0.00164308	3	3	0.942202
ENSG00000186153	WWOX	Anorexia	0.481982	0.629819	0.308321	6.32137e-80	60	65	0.942202
ENSG00000262576	PCDHGA4	Anorexia	-0.481686	0.630029	0.00413416	0.0518838	34	40	0.942428
ENSG00000115866	DARS	Anorexia	0.481627	0.630071	0.0456194	4.34259e-11	19	19	0.942428
ENSG00000135744	AGT	Anorexia	0.481493	0.630166	0.344869	1.4475e-93	32	35	0.942455
ENSG00000123992	DNPEP	Anorexia	-0.48146	0.63019	0.016179	0.000112086	6	9	0.942455
ENSG00000243560	RN7SL364P	Anorexia	0.481377	0.630248	0.0366751	4.72805e-09	15	16	0.942466
ENSG00000070182	SPTB	Anorexia	-0.481128	0.630425	0.0804251	1.20186e-18	57	63	0.942627
ENSG00000250305	KIAA1456	Anorexia	-0.481084	0.630457	0.119896	3.48178e-28	27	32	0.942627
ENSG00000178950	GAK	Anorexia	-0.48086	0.630616	0.0152252	0.000160711	7	8	0.942789
ENSG00000178096	BOLA1	Anorexia	-0.480435	0.630918	0.00196873	0.180232	2	4	0.943165
ENSG00000249859	PVT1	Anorexia	0.480313	0.631005	0.00333575	0.0793326	2	2	0.94322
ENSG00000187010	RHD	Anorexia	0.480221	0.631071	0.350469	3.76565e-94	7	11	0.943242
ENSG00000186866	POFUT2	Anorexia	0.480005	0.631224	0.0179633	4.29315e-05	19	25	0.943334
ENSG00000205740	AL359878.1	Anorexia	0.479918	0.631286	0.000232805	0.644676	3	3	0.943334
ENSG00000011105	TSPAN9	Anorexia	-0.479893	0.631303	0.13057	2.33594e-30	55	62	0.943334
ENSG00000130304	SLC27A1	Anorexia	0.47985	0.631334	0.0982234	7.77936e-23	22	25	0.943334
ENSG00000198087	CD2AP	Anorexia	0.47974	0.631413	0.109034	2.1637e-25	20	22	0.943345
ENSG00000250137	AC093607.1	Anorexia	0.479613	0.631502	0.00016946	0.694422	49	52	0.943345
ENSG00000167670	CHAF1A	Anorexia	0.479553	0.631545	0.33293	6.33713e-89	45	51	0.943345
ENSG00000227785	AC092013.1	Anorexia	0.479467	0.631607	0.0672937	9.10767e-16	15	16	0.943345
ENSG00000244198	AC004889.1	Anorexia	-0.47941	0.631647	2.54864e-05	0.878769	8	8	0.943345
ENSG00000197780	TAF13	Anorexia	0.479297	0.631728	0.00917471	0.0036615	6	7	0.943345
ENSG00000175536	LIPT2	Anorexia	-0.479271	0.631746	0.00291737	0.100433	15	15	0.943345
ENSG00000145198	VWA5B2	Anorexia	-0.479234	0.631772	0.263363	9.64237e-66	7	7	0.943345
ENSG00000250238	AC253576.1	Anorexia	0.479184	0.631808	0.00574927	0.0211155	55	81	0.943345
ENSG00000258626	AL049779.2	Anorexia	-0.479128	0.631847	0.00160675	0.224054	17	19	0.943345
ENSG00000255101	AC103843.1	Anorexia	0.478888	0.632018	0.00383992	0.0610217	5	12	0.943496
ENSG00000273254	AF129075.2	Anorexia	0.478826	0.632063	0.000194008	0.673588	2	2	0.943496
ENSG00000215458	AATBC	Anorexia	-0.478773	0.6321	0.000481432	0.507105	34	46	0.943496
ENSG00000266965	AC090220.1	Anorexia	0.478586	0.632233	0.00134671	0.267925	10	12	0.943565
ENSG00000169715	MT1E	Anorexia	0.478565	0.632248	0.0702211	2.18397e-16	27	30	0.943565
ENSG00000270696	AC005034.3	Anorexia	0.478219	0.632494	0.399584	2.04155e-112	24	24	0.943823
ENSG00000100299	ARSA	Anorexia	-0.478037	0.632624	0.214397	3.7329e-52	49	66	0.943823
ENSG00000136425	CIB2	Anorexia	-0.477989	0.632658	0.313009	2.23941e-81	27	30	0.943823
ENSG00000244313	AC024293.1	Anorexia	-0.477971	0.63267	0.000359418	0.566223	37	40	0.943823
ENSG00000185787	MORF4L1	Anorexia	-0.477967	0.632674	0.113614	3.70241e-26	41	46	0.943823
ENSG00000063438	AHRR	Anorexia	0.477847	0.632759	0.227431	3.38254e-55	50	66	0.943875
ENSG00000140519	RHCG	Anorexia	-0.477713	0.632854	0.0447069	7.26423e-11	17	20	0.943888
ENSG00000136842	TMOD1	Anorexia	0.477692	0.632869	0.0192005	2.36603e-05	7	9	0.943888
ENSG00000082556	OPRK1	Anorexia	-0.477323	0.633132	0.0606225	2.96652e-14	20	24	0.943905
ENSG00000037757	MRI1	Anorexia	-0.477296	0.633151	0.474473	5.9834e-144	29	52	0.943905
ENSG00000125319	C17orf53	Anorexia	-0.477206	0.633215	0.00284163	0.106508	3	3	0.943905
ENSG00000231613	AC099568.1	Anorexia	0.477149	0.633256	0.0316428	5.75359e-08	29	38	0.943905
ENSG00000198843	SELENOT	Anorexia	-0.477136	0.633266	0.0931925	8.91446e-22	20	23	0.943905
ENSG00000225264	ZNRF2P2	Anorexia	0.477014	0.633352	0.0669397	1.23427e-15	17	19	0.943905
ENSG00000171163	ZNF692	Anorexia	0.476991	0.633368	3.9446e-07	0.985272	4	4	0.943905
ENSG00000203632	AC007690.1	Anorexia	-0.476885	0.633444	0.0409749	5.1816e-10	48	52	0.943905
ENSG00000229267	AC016708.1	Anorexia	-0.476654	0.633608	0.151391	1.37969e-35	15	16	0.943905
ENSG00000091436	MAP3K20	Anorexia	-0.476539	0.63369	0.0165674	9.09693e-05	8	8	0.943905
ENSG00000167333	TRIM68	Anorexia	0.476371	0.63381	0.087637	2.53485e-20	6	6	0.943905
ENSG00000167693	NXN	Anorexia	-0.476298	0.633862	0.042421	2.37178e-10	11	18	0.943905
ENSG00000241400	AC022215.1	Anorexia	0.47616	0.633961	0.0359228	6.16474e-09	2	2	0.943905
ENSG00000269996	RP11-343N15.5	Anorexia	-0.47613	0.633981	0.000891836	0.36683	3	3	0.943905
ENSG00000258490	AL049835.1	Anorexia	0.476061	0.634031	0.00024162	0.638859	2	2	0.943905
ENSG00000157191	NECAP2	Anorexia	0.476027	0.634055	0.00304008	0.093984	7	8	0.943905
ENSG00000127528	KLF2	Anorexia	0.476014	0.634064	9.86542e-05	0.759929	20	31	0.943905
ENSG00000180787	ZFP3	Anorexia	-0.476011	0.634067	1.54218e-08	0.996095	15	15	0.943905
ENSG00000253079	NRON	Anorexia	0.475861	0.634174	0.000153138	0.709029	20	22	0.943905
ENSG00000176624	MEX3C	Anorexia	0.475824	0.6342	0.00706645	0.0103129	1	1	0.943905
ENSG00000139405	RITA1	Anorexia	-0.475794	0.634221	0.167001	3.12308e-39	19	19	0.943905
ENSG00000197223	C1D	Anorexia	-0.475759	0.634246	0.106955	1.05256e-24	27	31	0.943905
ENSG00000176472	ZNF575	Anorexia	0.475706	0.634284	0.00445774	0.0434814	3	4	0.943905
ENSG00000100697	DICER1	Anorexia	-0.475684	0.634299	0.000267389	0.619502	3	3	0.943905
ENSG00000105397	TYK2	Anorexia	0.475477	0.634447	0.0266284	5.35387e-07	8	8	0.943905
ENSG00000234456	MAGI2-AS3	Anorexia	-0.475456	0.634462	0.241656	9.50496e-60	29	39	0.943905
ENSG00000140807	NKD1	Anorexia	-0.475415	0.634491	0.00147017	0.246774	34	38	0.943905
ENSG00000138658	ZGRF1	Anorexia	-0.475318	0.63456	0.335361	6.20135e-89	48	52	0.943905
ENSG00000267014	LINC01532	Anorexia	-0.475283	0.634585	0.0250323	1.25938e-06	10	10	0.943905
ENSG00000272225	RP11-592B15.9	Anorexia	0.475234	0.63462	0.0324323	3.13388e-08	4	4	0.943905
ENSG00000253327	RAD21-AS1	Anorexia	-0.475204	0.634642	0.00446938	0.0432255	4	5	0.943905
ENSG00000272129	AL359715.4	Anorexia	0.475148	0.634681	0.0197805	1.82459e-05	53	59	0.943905
ENSG00000120875	DUSP4	Anorexia	-0.475122	0.6347	0.000214817	0.658323	1	1	0.943905
ENSG00000184156	KCNQ3	Anorexia	-0.47506	0.634744	0.0082696	0.00589001	10	11	0.943905
ENSG00000235920	AC073109.1	Anorexia	-0.474928	0.634838	0.000201186	0.668454	22	23	0.943905
ENSG00000186818	LILRB4	Anorexia	0.474851	0.634894	2.63306e-05	0.876958	8	12	0.943905
ENSG00000269752	AC008761.2	Anorexia	-0.474793	0.634935	0.0003179	0.589589	9	15	0.943905
ENSG00000140848	CPNE2	Anorexia	0.474718	0.634988	0.0584609	1.02059e-13	19	21	0.943905
ENSG00000134247	PTGFRN	Anorexia	-0.474713	0.634991	0.0791606	2.05308e-18	15	18	0.943905
ENSG00000164051	CCDC51	Anorexia	0.474567	0.635096	0.0209701	1.03529e-05	20	28	0.943905
ENSG00000117242	PINK1-AS	Anorexia	-0.474557	0.635103	0.0668689	1.20513e-15	16	19	0.943905
ENSG00000139131	YARS2	Anorexia	-0.474544	0.635112	0.00207701	0.166774	1	1	0.943905
ENSG00000176956	LY6H	Anorexia	0.474536	0.635117	0.113902	2.28437e-26	74	102	0.943905
ENSG00000225205	AC078883.1	Anorexia	-0.474492	0.635149	0.000263951	0.624342	2	2	0.943905
ENSG00000198604	BAZ1A	Anorexia	0.474479	0.635158	0.0626857	7.79666e-15	36	42	0.943905
ENSG00000122203	KIAA1191	Anorexia	-0.474333	0.635262	0.000274692	0.616287	3	4	0.943984
ENSG00000180616	SSTR2	Anorexia	0.47419	0.635364	0.0573545	1.26309e-13	78	95	0.944061
ENSG00000268049	AC012313.2	Anorexia	0.473989	0.635508	0.0238059	2.5959e-06	9	13	0.944121
ENSG00000158793	NIT1	Anorexia	0.473918	0.635558	0.0261557	7.59889e-07	14	16	0.944121
ENSG00000179397	CATSPERE	Anorexia	-0.473909	0.635565	0.0117254	0.00101423	24	27	0.944121
ENSG00000134874	DZIP1	Anorexia	0.47385	0.635607	0.111707	6.62586e-26	41	46	0.944121
ENSG00000119888	EPCAM	Anorexia	0.473631	0.635763	0.52883	9.81424e-173	16	17	0.944252
ENSG00000055483	USP36	Anorexia	0.473584	0.635797	0.180063	9.73401e-43	12	15	0.944252
ENSG00000120697	ALG5	Anorexia	-0.473498	0.635858	0.0193402	2.05295e-05	20	24	0.944268
ENSG00000139053	PDE6H	Anorexia	0.473305	0.635995	0.0163076	0.000104928	16	18	0.944357
ENSG00000122008	POLK	Anorexia	0.473272	0.636019	0.0173523	5.71282e-05	4	5	0.944357
ENSG00000153989	NUS1	Anorexia	0.473154	0.636103	0.00909539	0.00391492	34	36	0.944361
ENSG00000186318	BACE1	Anorexia	-0.473126	0.636123	0.00386851	0.0593933	7	8	0.944361
ENSG00000116793	PHTF1	Anorexia	-0.472685	0.636438	0.0848633	1.05251e-19	31	38	0.944566
ENSG00000167264	DUS2	Anorexia	-0.472663	0.636454	0.128995	7.57657e-30	23	25	0.944566
ENSG00000229018	PMS2P7	Anorexia	-0.472655	0.63646	0.0203633	1.44475e-05	24	31	0.944566
ENSG00000136521	NDUFB5	Anorexia	-0.472576	0.636516	0.146995	1.47786e-34	26	26	0.944566
ENSG00000135870	RC3H1	Anorexia	-0.472491	0.636576	0.0315258	5.35601e-08	14	14	0.944566
ENSG00000143612	C1orf43	Anorexia	0.472409	0.636635	0.0355097	6.01682e-09	15	16	0.944566
ENSG00000155760	FZD7	Anorexia	0.47233	0.636691	0.0419457	3.42e-10	19	21	0.944566
ENSG00000159692	CTBP1	Anorexia	0.472221	0.636769	0.0239827	2.44091e-06	20	23	0.944566
ENSG00000179902	C1orf194	Anorexia	-0.472202	0.636782	8.71781e-07	0.977929	16	19	0.944566
ENSG00000174939	ASPHD1	Anorexia	0.472089	0.636863	0.0175505	5.52165e-05	20	25	0.944566
ENSG00000240979	AL353813.1	Anorexia	0.472088	0.636864	0.00116818	0.302297	7	7	0.944566
ENSG00000259877	AC009113.1	Anorexia	-0.47204	0.636898	0.160399	5.60949e-39	12	12	0.944566
ENSG00000145244	CORIN	Anorexia	-0.471947	0.636965	0.0122679	0.000728296	25	29	0.944566
ENSG00000160908	ZNF394	Anorexia	0.471852	0.637033	0.00188714	0.18826	5	6	0.944566
ENSG00000171617	ENC1	Anorexia	0.471809	0.637063	0.0150431	0.000193971	4	5	0.944566
ENSG00000119318	RAD23B	Anorexia	-0.471609	0.637206	0.0534933	9.81273e-13	8	10	0.944566
ENSG00000140682	TGFB1I1	Anorexia	-0.471515	0.637273	0.00105285	0.327421	5	5	0.944566
ENSG00000163959	SLC51A	Anorexia	-0.471471	0.637304	0.00293759	0.101057	7	9	0.944566
ENSG00000162494	LRRC38	Anorexia	-0.471446	0.637322	0.0113214	0.00117153	15	17	0.944566
ENSG00000186998	EMID1	Anorexia	-0.471417	0.637343	0.0254895	1.18358e-06	42	48	0.944566
ENSG00000167100	SAMD14	Anorexia	0.471391	0.637362	0.0142064	0.000301139	5	7	0.944566
ENSG00000122694	GLIPR2	Anorexia	0.471269	0.637448	0.254659	4.37825e-63	26	29	0.944566
ENSG00000269352	PTOV1-AS2	Anorexia	-0.47124	0.637469	0.000277352	0.615405	3	3	0.944566
ENSG00000263013	AC133065.4	Anorexia	0.471155	0.63753	0.0029385	0.100355	4	7	0.944566
ENSG00000081307	UBA5	Anorexia	0.471049	0.637606	0.0336569	2.04583e-08	9	9	0.944566
ENSG00000182685	BRICD5	Anorexia	-0.471018	0.637628	0.0826862	3.522e-19	7	8	0.944566
ENSG00000091136	LAMB1	Anorexia	-0.471017	0.637629	0.00833323	0.00573191	6	6	0.944566
ENSG00000176887	SOX11	Anorexia	-0.470725	0.637837	0.000915132	0.360651	3	3	0.944735
ENSG00000152518	ZFP36L2	Anorexia	0.470543	0.637967	0.0107582	0.0016317	3	3	0.944735
ENSG00000271894	AC007744.1	Anorexia	-0.470495	0.638001	0.00677724	0.0126971	15	15	0.944735
ENSG00000226696	LENG8-AS1	Anorexia	0.470357	0.6381	0.0188596	2.78783e-05	3	10	0.944735
ENSG00000186300	ZNF555	Anorexia	-0.47034	0.638112	0.128062	1.04301e-29	4	7	0.944735
ENSG00000235347	Z84478.1	Anorexia	-0.470303	0.638138	0.00124994	0.286108	2	2	0.944735
ENSG00000180357	ZNF609	Anorexia	-0.470297	0.638143	0.0400866	8.07315e-10	22	23	0.944735
ENSG00000272989	LINC02012	Anorexia	0.470233	0.638189	0.000610636	0.45561	39	54	0.944735
ENSG00000099977	DDT	Anorexia	-0.470184	0.638224	0.448954	3.65347e-133	21	35	0.944735
ENSG00000256064	AC063926.1	Anorexia	-0.470085	0.638294	3.63518e-06	0.954134	2	2	0.944735
ENSG00000121900	TMEM54	Anorexia	-0.469946	0.638394	0.0489853	9.01193e-12	22	26	0.944735
ENSG00000001460	STPG1	Anorexia	0.469915	0.638416	0.143442	1.25374e-33	13	14	0.944735
ENSG00000257220	FAM213AP1	Anorexia	-0.469843	0.638467	3.25648e-05	0.863287	2	2	0.944735
ENSG00000143590	EFNA3	Anorexia	-0.46983	0.638477	0.00585697	0.0205369	5	5	0.944735
ENSG00000162396	PARS2	Anorexia	0.469738	0.638542	0.021047	1.03225e-05	5	5	0.944735
ENSG00000243709	LEFTY1	Anorexia	-0.469619	0.638627	0.141506	2.18269e-33	72	85	0.944735
ENSG00000146267	FAXC	Anorexia	0.469606	0.638637	0.050539	4.16222e-12	68	74	0.944735
ENSG00000145949	MYLK4	Anorexia	-0.46947	0.638733	0.367668	3.76802e-100	76	82	0.944735
ENSG00000173511	VEGFB	Anorexia	-0.469468	0.638735	0.0427198	1.87246e-10	9	9	0.944735
ENSG00000099817	POLR2E	Anorexia	0.469268	0.638878	0.071735	1.05758e-16	22	28	0.944735
ENSG00000162882	HAAO	Anorexia	0.469253	0.638889	0.020163	1.56279e-05	4	4	0.944735
ENSG00000167671	UBXN6	Anorexia	0.469216	0.638915	0.443048	1.8988e-131	27	38	0.944735
ENSG00000268055	AC067969.1	Anorexia	0.469082	0.639011	0.0849947	3.91002e-20	14	15	0.944735
ENSG00000249140	PRDX2P3	Anorexia	0.469055	0.63903	0.0100381	0.00235628	22	25	0.944735
ENSG00000129480	DTD2	Anorexia	0.469031	0.639048	0.242918	2.60393e-60	34	43	0.944735
ENSG00000163565	IFI16	Anorexia	0.468885	0.639152	0.161496	4.85679e-38	30	32	0.944735
ENSG00000255174	AC107918.3	Anorexia	-0.468653	0.639318	0.0176784	4.90324e-05	41	54	0.944735
ENSG00000270172	RP5-1024G6.8	Anorexia	0.46857	0.639377	0.0021167	0.164327	32	41	0.944735
ENSG00000236397	DDX11L2	Anorexia	-0.468524	0.63941	0.295184	2.01273e-75	41	52	0.944735
ENSG00000131473	ACLY	Anorexia	0.468433	0.639475	0.0633782	7.25664e-15	25	29	0.944735
ENSG00000166439	RNF169	Anorexia	0.468378	0.639514	1.82251e-05	0.897931	17	20	0.944735
ENSG00000179523	EIF3J-AS1	Anorexia	-0.468296	0.639573	0.00902911	0.00378253	12	17	0.944735
ENSG00000269886	AC022382.1	Anorexia	-0.468258	0.6396	0.00176656	0.203304	25	27	0.944735
ENSG00000115419	GLS	Anorexia	-0.468252	0.639604	0.00955508	0.00306234	23	23	0.944735
ENSG00000135966	TGFBRAP1	Anorexia	-0.468117	0.639701	0.0494208	8.77879e-12	36	41	0.944735
ENSG00000138119	MYOF	Anorexia	0.468074	0.639732	0.120743	4.53468e-28	68	79	0.944735
ENSG00000213846	AC098614.1	Anorexia	-0.468024	0.639767	0.0578444	1.28568e-13	10	11	0.944735
ENSG00000141179	PCTP	Anorexia	-0.467958	0.639815	0.0253673	1.21408e-06	23	36	0.944735
ENSG00000136940	PDCL	Anorexia	0.467927	0.639837	0.000110494	0.751115	8	8	0.944735
ENSG00000252481	SCARNA13	Anorexia	0.467879	0.639871	0.0483069	1.10681e-11	9	9	0.944735
ENSG00000105613	MAST1	Anorexia	0.467879	0.639871	0.00518442	0.0295134	8	10	0.944735
ENSG00000165028	NIPSNAP3B	Anorexia	-0.467819	0.639914	0.000232467	0.64361	64	76	0.944735
ENSG00000151689	INPP1	Anorexia	0.467799	0.639928	0.117864	2.8124e-27	16	20	0.944735
ENSG00000101144	BMP7	Anorexia	0.467694	0.640004	0.039336	1.28514e-09	65	74	0.944735
ENSG00000150347	ARID5B	Anorexia	-0.467667	0.640022	0.0339308	1.47924e-08	11	12	0.944735
ENSG00000111678	C12orf57	Anorexia	-0.467467	0.640165	0.00314395	0.0897816	17	23	0.944782
ENSG00000152492	CCDC50	Anorexia	0.467215	0.640346	0.117113	4.93636e-27	35	43	0.944782
ENSG00000106591	MRPL32	Anorexia	-0.466964	0.640526	0.000141293	0.720325	4	4	0.944782
ENSG00000115762	PLEKHB2	Anorexia	-0.466909	0.640565	0.050552	2.59184e-12	10	19	0.944782
ENSG00000139278	GLIPR1	Anorexia	0.46687	0.640593	0.110877	9.36113e-26	14	16	0.944782
ENSG00000164106	SCRG1	Anorexia	0.466819	0.640629	0.461368	6.77276e-138	18	19	0.944782
ENSG00000136682	CBWD2	Anorexia	-0.466748	0.64068	0.403712	8.19182e-115	13	22	0.944782
ENSG00000204650	LINC02210	Anorexia	-0.466644	0.640755	0.293709	6.89402e-75	28	36	0.944782
ENSG00000245573	BDNF-AS	Anorexia	0.466596	0.640789	0.106146	9.54347e-25	16	17	0.944782
ENSG00000108691	CCL2	Anorexia	-0.466581	0.6408	0.000224587	0.650526	1	1	0.944782
ENSG00000144893	MED12L	Anorexia	-0.466481	0.640871	0.0220629	6.3754e-06	23	25	0.944782
ENSG00000144191	CNGA3	Anorexia	-0.466447	0.640895	0.0246841	1.74911e-06	30	33	0.944782
ENSG00000258458	AL160314.2	Anorexia	0.466392	0.640935	0.0448174	8.43667e-11	13	13	0.944782
ENSG00000143412	ANXA9	Anorexia	0.466377	0.640945	0.0814982	4.00128e-19	12	15	0.944782
ENSG00000146278	PNRC1	Anorexia	-0.466239	0.641045	0.000707655	0.421786	2	4	0.944782
ENSG00000088926	F11	Anorexia	-0.466165	0.641097	0.12365	5.92174e-29	16	17	0.944782
ENSG00000161642	ZNF385A	Anorexia	0.466069	0.641166	0.00362625	0.0678154	15	17	0.944782
ENSG00000080371	RAB21	Anorexia	0.466046	0.641182	0.0166406	8.91361e-05	23	23	0.944782
ENSG00000260899	AC106886.2	Anorexia	-0.465956	0.641247	4.06093e-05	0.847534	3	3	0.944782
ENSG00000256223	ZNF10	Anorexia	-0.465882	0.6413	1.43651e-06	0.972123	1	1	0.944782
ENSG00000143816	WNT9A	Anorexia	0.465834	0.641335	0.0324845	3.13978e-08	19	21	0.944782
ENSG00000164935	DCSTAMP	Anorexia	-0.465596	0.641504	0.00106946	0.323689	9	11	0.944782
ENSG00000248710	AC079594.2	Anorexia	0.465536	0.641547	0.000105568	0.756394	14	18	0.944782
ENSG00000128564	VGF	Anorexia	0.465517	0.641561	0.00114215	0.306913	10	12	0.944782
ENSG00000099957	P2RX6	Anorexia	0.465509	0.641567	0.28212	2.16782e-72	12	14	0.944782
ENSG00000176244	ACBD7	Anorexia	0.465486	0.641583	0.0259184	8.85439e-07	21	22	0.944782
ENSG00000102934	PLLP	Anorexia	-0.465323	0.6417	0.00815026	0.00612059	10	12	0.944782
ENSG00000166246	C16orf71	Anorexia	-0.465295	0.64172	0	1	6	10	0.944782
ENSG00000144362	PHOSPHO2	Anorexia	-0.465235	0.641763	0.0143516	0.000265242	4	4	0.944782
ENSG00000113387	SUB1	Anorexia	0.465215	0.641777	0.0364585	3.67282e-09	12	17	0.944782
ENSG00000204178	TMEM57	Anorexia	-0.465165	0.641813	0.000262511	0.624995	16	19	0.944782
ENSG00000165689	SDCCAG3	Anorexia	0.465148	0.641826	0.0190348	2.79546e-05	15	21	0.944782
ENSG00000134853	PDGFRA	Anorexia	-0.465108	0.641854	0.00551306	0.0246201	11	12	0.944782
ENSG00000131738	KRT33B	Anorexia	-0.465088	0.641868	0.0196756	2.02363e-05	16	17	0.944782
ENSG00000087263	OGFOD1	Anorexia	0.465076	0.641877	0.0236662	2.38237e-06	17	18	0.944782
ENSG00000069712	KIAA1107	Anorexia	-0.465044	0.6419	0.00877693	0.00454423	1	2	0.944782
ENSG00000186867	QRFPR	Anorexia	0.464983	0.641944	0.117185	4.09948e-27	77	82	0.944782
ENSG00000086475	SEPHS1	Anorexia	-0.464933	0.641979	0.12134	5.08216e-28	19	19	0.944782
ENSG00000105656	ELL	Anorexia	0.464767	0.642098	0.223592	3.53011e-54	16	18	0.944818
ENSG00000121940	CLCC1	Anorexia	0.46475	0.64211	0.0635541	6.44688e-15	31	34	0.944818
ENSG00000148826	NKX6-2	Anorexia	0.464687	0.642156	0.0284474	2.65705e-07	4	4	0.944818
ENSG00000164488	DACT2	Anorexia	-0.464457	0.64232	0.106369	1.20787e-24	42	52	0.944912
ENSG00000134020	PEBP4	Anorexia	-0.464456	0.642321	0.317077	7.6872e-85	26	29	0.944912
ENSG00000143207	RFWD2	Anorexia	-0.464359	0.642391	0.0158341	0.000131626	12	12	0.94494
ENSG00000214457	RPL7P29	Anorexia	0.464256	0.642464	4.84283e-07	0.982652	18	21	0.944973
ENSG00000180884	ZNF792	Anorexia	-0.464144	0.642544	0.067596	8.5419e-16	19	22	0.945017
ENSG00000140470	ADAMTS17	Anorexia	0.464031	0.642625	0.0890039	1.65329e-20	108	127	0.945056
ENSG00000259357	AL590133.2	Anorexia	0.463948	0.642685	0.0542368	6.93682e-13	17	17	0.945056
ENSG00000242252	BGLAP	Anorexia	0.46383	0.642769	0.0538929	8.47579e-13	6	7	0.945056
ENSG00000189295	ANKRD62P1-PARP4P3	Anorexia	0.463824	0.642774	0.00437991	0.0442689	2	2	0.945056
ENSG00000268970	AC022150.2	Anorexia	0.463695	0.642866	0.000548334	0.479037	8	9	0.945117
ENSG00000105866	SP4	Anorexia	0.463538	0.642979	0.0148755	0.000209562	5	5	0.945147
ENSG00000227036	LINC00511	Anorexia	-0.463526	0.642988	0.00667591	0.0131766	7	7	0.945147
ENSG00000146001	PCDHB18P	Anorexia	0.463259	0.643179	0.00971967	0.00276382	71	75	0.945272
ENSG00000213088	ACKR1	Anorexia	-0.463229	0.6432	3.48586e-06	0.955084	1	1	0.945272
ENSG00000123983	ACSL3	Anorexia	0.463071	0.643313	0.00094449	0.352016	9	13	0.945272
ENSG00000105479	CCDC114	Anorexia	-0.463064	0.643318	0.0424581	2.807e-10	13	16	0.945272
ENSG00000231367	AC011247.1	Anorexia	0.462927	0.643417	0.048001	1.64874e-11	3	4	0.945272
ENSG00000261502	AC040174.1	Anorexia	0.462791	0.643514	0.178367	1.92827e-42	35	38	0.945272
ENSG00000272489	AL132656.3	Anorexia	-0.46275	0.643544	3.78752e-06	0.953662	34	42	0.945272
ENSG00000095794	CREM	Anorexia	-0.46268	0.643594	0.0315608	5.83017e-08	49	63	0.945272
ENSG00000167863	ATP5H	Anorexia	0.462538	0.643696	0.00384449	0.0609998	7	10	0.945272
ENSG00000126524	SBDS	Anorexia	-0.462431	0.643772	0.0237656	2.70671e-06	7	14	0.945272
ENSG00000159921	GNE	Anorexia	0.462373	0.643814	0.101219	2.51259e-23	59	64	0.945272
ENSG00000132965	ALOX5AP	Anorexia	0.462209	0.643931	0.0173221	6.38303e-05	6	6	0.945272
ENSG00000197965	MPZL1	Anorexia	-0.462149	0.643975	0.138416	1.68932e-32	58	66	0.945272
ENSG00000121316	PLBD1	Anorexia	-0.462109	0.644003	0.0550342	4.58849e-13	14	14	0.945272
ENSG00000239626	RPSAP41	Anorexia	0.461916	0.644142	0.071158	1.31199e-16	11	13	0.945272
ENSG00000008311	AASS	Anorexia	0.461908	0.644147	0.000235335	0.643392	15	15	0.945272
ENSG00000257322	AC138123.2	Anorexia	-0.461888	0.644162	0.023224	3.13427e-06	16	16	0.945272
ENSG00000181027	FKRP	Anorexia	0.461862	0.644181	0.0194728	2.23029e-05	8	12	0.945272
ENSG00000142871	CYR61	Anorexia	0.461822	0.644209	0.000919962	0.359223	48	57	0.945272
ENSG00000153317	ASAP1	Anorexia	-0.461714	0.644287	0.0801396	1.31517e-18	16	17	0.945272
ENSG00000143858	SYT2	Anorexia	-0.461656	0.644328	0.000308868	0.596196	23	32	0.945272
ENSG00000110492	MDK	Anorexia	-0.461656	0.644328	0.0248822	1.49197e-06	10	11	0.945272
ENSG00000265519	AC015922.3	Anorexia	-0.461654	0.644329	0.0102426	0.00213176	20	28	0.945272
ENSG00000198453	ZNF568	Anorexia	-0.461591	0.644375	0.0256861	1.05864e-06	18	21	0.945272
ENSG00000214021	TTLL3	Anorexia	-0.461576	0.644385	0.228403	6.23049e-56	61	65	0.945272
ENSG00000260599	AC011467.1	Anorexia	0.461473	0.644459	0.0197576	1.83881e-05	40	42	0.945272
ENSG00000259392	AC090877.1	Anorexia	0.461433	0.644488	0.00027782	0.615403	16	19	0.945272
ENSG00000186635	ARAP1	Anorexia	-0.461428	0.644492	0.0328023	3.20172e-08	5	7	0.945272
ENSG00000150760	DOCK1	Anorexia	-0.461324	0.644566	0.072464	7.32989e-17	41	43	0.945306
ENSG00000198270	TMEM116	Anorexia	-0.461068	0.64475	0.0193567	2.35993e-05	31	41	0.945501
ENSG00000160271	RALGDS	Anorexia	-0.46081	0.644935	0.110614	1.77499e-25	31	37	0.945582
ENSG00000165409	TSHR	Anorexia	0.460804	0.644939	0.0203324	1.4155e-05	42	53	0.945582
ENSG00000261675	AL022313.4	Anorexia	0.460779	0.644957	0.00174145	0.206234	24	39	0.945582
ENSG00000163788	SNRK	Anorexia	0.460649	0.645051	0.0944022	7.92775e-22	23	32	0.945607
ENSG00000215022	AL008729.1	Anorexia	0.460593	0.645091	0.0228292	4.20409e-06	18	20	0.945607
ENSG00000215032	GNL3LP1	Anorexia	0.460543	0.645126	0.0263488	6.94435e-07	12	13	0.945607
ENSG00000273275	AC017083.3	Anorexia	0.460245	0.645341	0.00172705	0.208255	2	4	0.945847
ENSG00000272656	AC024933.1	Anorexia	-0.459881	0.645602	3.11741e-05	0.866629	10	10	0.946076
ENSG00000185187	SIGIRR	Anorexia	0.459675	0.645749	0.301655	9.03999e-78	20	22	0.946076
ENSG00000138496	PARP9	Anorexia	-0.459525	0.645857	0.0408559	5.8403e-10	23	25	0.946076
ENSG00000231167	YBX1P2	Anorexia	0.459472	0.645895	0.00320567	0.0856304	10	10	0.946076
ENSG00000006534	ALDH3B1	Anorexia	0.459465	0.6459	0.000680684	0.430534	1	1	0.946076
ENSG00000244300	GATA2-AS1	Anorexia	-0.459385	0.645958	0.00760021	0.00808277	17	22	0.946076
ENSG00000100442	FKBP3	Anorexia	0.459262	0.646046	3.96577e-06	0.952088	28	34	0.946076
ENSG00000231233	CFAP58-AS1	Anorexia	-0.459079	0.646177	0.0267743	6.24366e-07	3	3	0.946076
ENSG00000226644	AL121899.1	Anorexia	0.459072	0.646183	0.00071707	0.41911	2	4	0.946076
ENSG00000144848	ATG3	Anorexia	-0.459026	0.646215	6.20726e-07	0.98122	9	10	0.946076
ENSG00000137509	PRCP	Anorexia	-0.459018	0.646221	0.0549499	5.02651e-13	27	27	0.946076
ENSG00000205578	POM121B	Anorexia	0.458984	0.646245	0.221342	2.55582e-54	21	47	0.946076
ENSG00000133835	HSD17B4	Anorexia	0.458956	0.646266	0.0676435	8.5939e-16	13	13	0.946076
ENSG00000103051	COG4	Anorexia	-0.45895	0.64627	0.269771	9.60268e-68	40	60	0.946076
ENSG00000151694	ADAM17	Anorexia	-0.458896	0.646309	0.0486676	1.06807e-11	48	58	0.946076
ENSG00000100591	AHSA1	Anorexia	0.458765	0.646403	0.000554165	0.476106	10	10	0.946076
ENSG00000054392	HHAT	Anorexia	-0.458742	0.646419	0.268896	2.10711e-67	42	45	0.946076
ENSG00000174579	MSL2	Anorexia	0.458643	0.64649	6.93122e-05	0.80161	4	4	0.946076
ENSG00000124224	PPP4R1L	Anorexia	-0.458619	0.646508	0.00460804	0.0399556	9	10	0.946076
ENSG00000232637	WI2-3658N16.1	Anorexia	0.458614	0.646511	0.0592285	5.55768e-14	62	87	0.946076
ENSG00000123473	STIL	Anorexia	-0.458423	0.646648	0.00013704	0.723917	25	27	0.946177
ENSG00000167085	PHB	Anorexia	0.458377	0.646682	5.41991e-05	0.824171	2	2	0.946177
ENSG00000150594	ADRA2A	Anorexia	-0.458287	0.646746	0.0237922	2.54885e-06	75	82	0.946196
ENSG00000158435	CNOT11	Anorexia	-0.458034	0.646928	0.000614411	0.452537	12	12	0.946289
ENSG00000181215	C4orf50	Anorexia	-0.457784	0.647107	0.0306158	9.23359e-08	29	33	0.946289
ENSG00000165502	RPL36AL	Anorexia	-0.457784	0.647108	0.213652	9.63294e-52	11	11	0.946289
ENSG00000239381	AC125613.1	Anorexia	-0.457673	0.647187	3.88177e-07	0.985005	4	5	0.946289
ENSG00000177182	CLVS1	Anorexia	0.457612	0.647232	0.0207558	1.18611e-05	18	19	0.946289
ENSG00000011426	ANLN	Anorexia	0.457552	0.647274	0.0889856	1.23398e-20	39	44	0.946289
ENSG00000156853	ZNF689	Anorexia	0.457441	0.647354	0.00169359	0.213435	2	2	0.946289
ENSG00000107242	PIP5K1B	Anorexia	0.457425	0.647366	0.0693378	3.34682e-16	31	32	0.946289
ENSG00000230368	FAM41C	Anorexia	-0.457425	0.647366	0.000622489	0.451827	6	6	0.946289
ENSG00000272154	AC244517.2	Anorexia	0.457402	0.647382	0.0269191	5.41822e-07	14	14	0.946289
ENSG00000206527	HACD2	Anorexia	0.457387	0.647393	0.104054	6.0218e-24	27	31	0.946289
ENSG00000141219	C17orf80	Anorexia	0.457246	0.647494	0.00973644	0.00254362	3	3	0.946289
ENSG00000034533	ASTE1	Anorexia	0.457219	0.647513	0.0873838	2.95815e-20	7	7	0.946289
ENSG00000235501	AC105942.1	Anorexia	-0.45721	0.64752	0.104552	2.56539e-24	14	15	0.946289
ENSG00000144057	ST6GAL2	Anorexia	-0.456805	0.647811	0.145338	8.25296e-34	71	72	0.946626
ENSG00000258101	AC010173.1	Anorexia	0.456727	0.647867	0.000156869	0.705967	5	7	0.946626
ENSG00000165275	TRMT10B	Anorexia	0.456678	0.647903	0.000294139	0.605073	25	30	0.946626
ENSG00000157445	CACNA2D3	Anorexia	0.456569	0.647981	0.0334441	2.13422e-08	45	52	0.946666
ENSG00000229533	AC003986.1	Anorexia	0.456447	0.648069	0.00815894	0.0061623	4	4	0.94672
ENSG00000224418	STK24-AS1	Anorexia	-0.456121	0.648303	0.000542414	0.480981	10	10	0.946829
ENSG00000163597	SNHG16	Anorexia	-0.456014	0.64838	0.553009	6.18133e-185	47	57	0.946829
ENSG00000168502	MTCL1	Anorexia	0.455986	0.6484	1.5787e-06	0.969765	1	1	0.946829
ENSG00000116473	RAP1A	Anorexia	0.45597	0.648411	0.0752083	1.9507e-17	15	15	0.946829
ENSG00000150556	LYPD6B	Anorexia	-0.455931	0.648439	0.00458619	0.0384349	35	39	0.946829
ENSG00000233404	FLJ20373	Anorexia	-0.455918	0.648449	0.0432775	1.36163e-10	6	7	0.946829
ENSG00000111452	ADGRD1	Anorexia	-0.455849	0.648498	0.12029	6.26354e-28	60	74	0.946829
ENSG00000113318	MSH3	Anorexia	0.455734	0.648582	0.508935	1.01651e-161	61	63	0.946849
ENSG00000119699	TGFB3	Anorexia	0.455689	0.648614	0.0284607	2.69863e-07	42	52	0.946849
ENSG00000132801	ZSWIM3	Anorexia	0.455331	0.648871	0.0145746	0.000246112	15	15	0.947119
ENSG00000260064	AC092332.1	Anorexia	0.455291	0.6489	5.22981e-06	0.945189	1	1	0.947119
ENSG00000156017	CARNMT1	Anorexia	0.455023	0.649093	0.0568603	1.6869e-13	32	35	0.947324
ENSG00000184007	PTP4A2	Anorexia	0.454954	0.649142	0.000222482	0.652459	5	5	0.947324
ENSG00000186212	SOWAHB	Anorexia	-0.454879	0.649196	0.0673783	9.01009e-16	29	31	0.947329
ENSG00000271227	AL109918.3	Anorexia	-0.454644	0.649366	2.90569e-05	0.870392	4	4	0.947482
ENSG00000143569	UBAP2L	Anorexia	0.454528	0.649449	0.0159551	0.000117547	17	20	0.947482
ENSG00000147604	RPL7	Anorexia	0.45447	0.649491	0.00160208	0.226227	3	4	0.947482
ENSG00000126391	FRMD8	Anorexia	-0.454377	0.649557	0.000258056	0.627304	5	5	0.947482
ENSG00000266456	AP001178.3	Anorexia	0.454193	0.64969	0.206714	2.29437e-50	57	82	0.947482
ENSG00000253304	TMEM200B	Anorexia	-0.454043	0.649798	0.0273164	4.80512e-07	6	6	0.947482
ENSG00000116161	CACYBP	Anorexia	0.454018	0.649816	0.0377865	2.87135e-09	24	27	0.947482
ENSG00000261251	Z97055.2	Anorexia	0.453964	0.649855	0.0250742	1.23354e-06	18	22	0.947482
ENSG00000109606	DHX15	Anorexia	-0.453844	0.649941	0.00647696	0.0145025	12	16	0.947482
ENSG00000186654	PRR5	Anorexia	-0.453805	0.649969	6.64066e-05	0.806182	2	3	0.947482
ENSG00000124225	PMEPA1	Anorexia	-0.453683	0.650057	0.000674837	0.432855	41	46	0.947482
ENSG00000229623	METTL21AP1	Anorexia	-0.453647	0.650083	4.88601e-05	0.832929	12	13	0.947482
ENSG00000271155	AL161729.1	Anorexia	-0.453613	0.650107	0.0165466	8.94324e-05	7	7	0.947482
ENSG00000260288	AC019294.2	Anorexia	-0.453489	0.650196	0.00667169	0.0132537	3	3	0.947482
ENSG00000179476	C14orf28	Anorexia	-0.453313	0.650324	0.000153351	0.709139	5	6	0.947482
ENSG00000243404	AC011276.1	Anorexia	-0.453296	0.650335	7.33342e-08	0.993741	10	13	0.947482
ENSG00000118217	ATF6	Anorexia	0.453294	0.650337	0.0711448	1.26926e-16	21	22	0.947482
ENSG00000136813	KIAA0368	Anorexia	0.453235	0.650379	0.0451965	6.79308e-11	20	23	0.947482
ENSG00000187514	PTMA	Anorexia	-0.45323	0.650383	0.000430896	0.527683	3	3	0.947482
ENSG00000224051	CPTP	Anorexia	-0.453183	0.650417	9.24908e-05	0.770413	3	9	0.947482
ENSG00000164746	C7orf57	Anorexia	0.453172	0.650425	0.000171739	0.692634	35	39	0.947482
ENSG00000155754	C2CD6	Anorexia	-0.452965	0.650574	0.0143882	0.00026968	11	11	0.947482
ENSG00000253793	AC008066.1	Anorexia	0.452648	0.650802	0.0158464	0.000130286	2	3	0.947482
ENSG00000183087	GAS6	Anorexia	0.452583	0.650849	0.0134695	0.000435147	28	36	0.947482
ENSG00000189292	ALKAL2	Anorexia	0.45252	0.650894	0.0269073	5.88716e-07	6	8	0.947482
ENSG00000198342	ZNF442	Anorexia	-0.45246	0.650937	0.0499898	6.37588e-12	3	8	0.947482
ENSG00000175445	LPL	Anorexia	0.452413	0.650972	0.0306871	8.83977e-08	40	44	0.947482
ENSG00000147804	SLC39A4	Anorexia	0.452361	0.651009	0.00968299	0.00262677	35	46	0.947482
ENSG00000177464	GPR4	Anorexia	-0.452354	0.651014	0.00117666	0.296609	17	20	0.947482
ENSG00000226137	BAIAP2-AS1	Anorexia	-0.452213	0.651115	0.0780607	4.44767e-18	83	135	0.947482
ENSG00000090339	ICAM1	Anorexia	-0.452142	0.651167	0.00768939	0.00787252	13	16	0.947482
ENSG00000237166	LINC01792	Anorexia	0.452129	0.651176	0.109258	1.34183e-25	13	14	0.947482
ENSG00000180139	ACTA2-AS1	Anorexia	-0.452063	0.651223	0.014555	0.000241136	6	6	0.947482
ENSG00000244215	LINC02016	Anorexia	0.452059	0.651226	0.00147171	0.247004	9	9	0.947482
ENSG00000121774	KHDRBS1	Anorexia	0.452011	0.651261	0	1	3	5	0.947482
ENSG00000244476	ERVFRD-1	Anorexia	0.451818	0.6514	0.0046575	0.0388392	1	1	0.947482
ENSG00000151470	C4orf33	Anorexia	0.451809	0.651406	0.341937	1.87111e-91	59	72	0.947482
ENSG00000133056	PIK3C2B	Anorexia	0.451776	0.65143	0.000174523	0.689318	17	18	0.947482
ENSG00000253958	CLDN23	Anorexia	-0.45167	0.651507	0.000523907	0.489185	10	11	0.947482
ENSG00000228818	AL359918.1	Anorexia	-0.451654	0.651518	0.000199851	0.669412	5	6	0.947482
ENSG00000234036	TXNP6	Anorexia	-0.451634	0.651533	1.50941e-05	0.905522	2	2	0.947482
ENSG00000158156	XKR8	Anorexia	-0.451621	0.651542	0.00701759	0.011172	14	22	0.947482
ENSG00000091317	CMTM6	Anorexia	0.451581	0.651571	0.024233	2.10118e-06	10	10	0.947482
ENSG00000184058	TBX1	Anorexia	0.451573	0.651577	0.000118638	0.742915	8	8	0.947482
ENSG00000155744	FAM126B	Anorexia	-0.451438	0.651674	0.00196499	0.164911	3	3	0.947482
ENSG00000264916	RN7SL230P	Anorexia	0.451346	0.65174	0.000464747	0.51497	18	21	0.947482
ENSG00000247970	AL160313.1	Anorexia	-0.451305	0.651769	0.00592017	0.019536	48	54	0.947482
ENSG00000229399	AL592148.1	Anorexia	-0.4511	0.651918	3.4641e-05	0.859068	9	9	0.947482
ENSG00000251450	RASGRF2-AS1	Anorexia	0.451056	0.651949	0.0935083	1.48266e-21	11	12	0.947482
ENSG00000234231	AC093616.1	Anorexia	0.451009	0.651983	0.0314917	4.90742e-08	3	6	0.947482
ENSG00000066583	ISOC1	Anorexia	-0.450927	0.652042	0.0633604	7.15723e-15	38	39	0.947482
ENSG00000251079	BMS1P2	Anorexia	-0.450778	0.65215	0.0250963	1.18025e-06	3	14	0.947482
ENSG00000140575	IQGAP1	Anorexia	0.450766	0.652158	0.390336	1.36754e-108	20	22	0.947482
ENSG00000164603	BMT2	Anorexia	0.450616	0.652266	0.00625075	0.0168536	5	7	0.947482
ENSG00000162980	ARL5A	Anorexia	0.450497	0.652352	0.0476845	1.95669e-11	20	24	0.947482
ENSG00000161513	FDXR	Anorexia	0.450478	0.652366	0.201424	3.41376e-48	16	20	0.947482
ENSG00000269392	AC008655.2	Anorexia	-0.450439	0.652394	0.000270392	0.619851	3	3	0.947482
ENSG00000165495	PKNOX2	Anorexia	-0.450381	0.652436	0.0494475	9.10547e-12	5	5	0.947482
ENSG00000271784	AL031055.1	Anorexia	-0.450346	0.652461	0.00369233	0.066303	9	9	0.947482
ENSG00000215127	SYT14P1	Anorexia	0.450297	0.652497	0.0857986	6.42311e-20	7	7	0.947482
ENSG00000163050	COQ8A	Anorexia	-0.450256	0.652526	0.27979	8.57956e-71	21	21	0.947482
ENSG00000175792	RUVBL1	Anorexia	0.450166	0.652591	0.0202237	1.52154e-05	8	8	0.947482
ENSG00000254061	AC091144.2	Anorexia	0.450013	0.652701	0.000696852	0.424886	6	10	0.947482
ENSG00000096060	FKBP5	Anorexia	0.449878	0.652799	0.0229454	3.7032e-06	10	10	0.947482
ENSG00000227288	AL138799.1	Anorexia	0.449873	0.652802	7.41376e-05	0.794755	6	6	0.947482
ENSG00000173264	GPR137	Anorexia	-0.449751	0.65289	0.0297842	1.30101e-07	24	35	0.947482
ENSG00000172965	MIR4435-2HG	Anorexia	0.449661	0.652955	1.64596e-06	0.969523	13	23	0.947482
ENSG00000183117	CSMD1	Anorexia	-0.449654	0.65296	0.0511969	3.64449e-12	49	54	0.947482
ENSG00000248360	LINC00504	Anorexia	0.449603	0.652996	0.0583273	9.18146e-14	46	51	0.947482
ENSG00000113083	LOX	Anorexia	-0.449588	0.653007	0.0187515	3.19412e-05	7	9	0.947482
ENSG00000109072	VTN	Anorexia	-0.449529	0.65305	0.0180382	4.36463e-05	3	4	0.947482
ENSG00000153993	SEMA3D	Anorexia	0.449338	0.653188	0.0585145	8.17946e-14	37	38	0.947482
ENSG00000235554	AC005822.1	Anorexia	0.449127	0.65334	0.00712192	0.0104558	13	17	0.947482
ENSG00000260978	AC126407.1	Anorexia	0.449095	0.653363	0.000622076	0.452071	9	31	0.947482
ENSG00000176273	SLC35G1	Anorexia	-0.449072	0.65338	0.14425	1.66548e-33	76	84	0.947482
ENSG00000181555	SETD2	Anorexia	-0.449067	0.653383	0.00224446	0.151925	14	19	0.947482
ENSG00000271970	AL355802.4	Anorexia	0.449016	0.65342	2.47901e-06	0.962108	19	25	0.947482
ENSG00000218502	H2AFZP3	Anorexia	-0.448929	0.653483	0.00010737	0.754027	39	43	0.947482
ENSG00000056558	TRAF1	Anorexia	0.448869	0.653526	0.368987	8.10667e-102	36	37	0.947482
ENSG00000255489	AC115990.1	Anorexia	-0.448783	0.653588	0.000409842	0.540347	5	5	0.947482
ENSG00000103253	HAGHL	Anorexia	-0.448767	0.6536	0.00171767	0.204524	1	2	0.947482
ENSG00000181090	EHMT1	Anorexia	0.448669	0.653671	0.0170684	6.91391e-05	29	38	0.947482
ENSG00000166862	CACNG2	Anorexia	-0.448643	0.653689	0.0745593	2.71427e-17	14	17	0.947482
ENSG00000214376	VSTM5	Anorexia	0.448621	0.653705	0.168709	6.42475e-40	11	11	0.947482
ENSG00000165934	CPSF2	Anorexia	-0.448617	0.653708	0.136555	6.42722e-32	20	20	0.947482
ENSG00000026950	BTN3A1	Anorexia	-0.448548	0.653758	0.0592449	5.52926e-14	19	22	0.947482
ENSG00000236338	AC015987.2	Anorexia	-0.448507	0.653788	0.00101205	0.336039	7	7	0.947482
ENSG00000169006	NTSR2	Anorexia	0.448465	0.653818	0.182419	9.49783e-44	23	24	0.947482
ENSG00000227591	AL031316.1	Anorexia	0.448457	0.653823	0.000105673	0.756265	9	13	0.947482
ENSG00000248671	ALG1L9P	Anorexia	0.448371	0.653886	0.236555	7.07363e-58	7	22	0.947499
ENSG00000228824	MIR4500HG	Anorexia	-0.448239	0.653981	0.0483042	1.25353e-11	44	48	0.947564
ENSG00000269275	AC020922.3	Anorexia	0.447935	0.6542	0.000236687	0.641923	1	1	0.947646
ENSG00000145996	CDKAL1	Anorexia	0.447811	0.654289	0.0156489	0.000147557	4	5	0.947646
ENSG00000082293	COL19A1	Anorexia	-0.44779	0.654305	0.0640324	5.39959e-15	46	47	0.947646
ENSG00000081870	HSPB11	Anorexia	-0.447724	0.654353	0.0163658	0.000102748	11	12	0.947646
ENSG00000198521	ZNF43	Anorexia	0.447649	0.654406	0.0094318	0.00321918	8	12	0.947646
ENSG00000117154	IGSF21	Anorexia	-0.447484	0.654526	0.0955734	5.14176e-22	33	35	0.947646
ENSG00000081177	EXD2	Anorexia	-0.447426	0.654568	4.21248e-05	0.844404	8	8	0.947646
ENSG00000253919	THAP12P7	Anorexia	-0.44723	0.654709	0.0217161	7.30002e-06	22	28	0.947646
ENSG00000144043	TEX261	Anorexia	-0.447225	0.654712	0.126695	2.28565e-29	27	31	0.947646
ENSG00000138821	SLC39A8	Anorexia	-0.447195	0.654734	0.143804	3.84473e-34	39	40	0.947646
ENSG00000205572	SERF1B	Anorexia	-0.446966	0.6549	0.196374	6.80495e-47	59	89	0.947646
ENSG00000267383	AC011447.3	Anorexia	0.446927	0.654927	0.00367993	0.0662298	5	6	0.947646
ENSG00000231663	AL355472.1	Anorexia	0.446918	0.654934	0.00352219	0.0712081	37	47	0.947646
ENSG00000145685	LHFPL2	Anorexia	0.446827	0.655	0.000444877	0.524678	1	1	0.947646
ENSG00000149428	HYOU1	Anorexia	0.446821	0.655004	0.00106393	0.324753	9	10	0.947646
ENSG00000151116	UEVLD	Anorexia	0.446764	0.655045	0.181816	1.67462e-44	113	135	0.947646
ENSG00000170092	SPDYE5	Anorexia	0.446732	0.655068	0.00429162	0.0470363	5	5	0.947646
ENSG00000121281	ADCY7	Anorexia	0.44673	0.65507	0.0259846	8.14928e-07	12	16	0.947646
ENSG00000165757	JCAD	Anorexia	-0.446717	0.655079	0.00581294	0.0209894	10	10	0.947646
ENSG00000169288	MRPL1	Anorexia	-0.446697	0.655094	0.104367	2.13318e-24	27	28	0.947646
ENSG00000267244	AC012615.6	Anorexia	0.446586	0.655174	1.23398e-05	0.916413	5	5	0.947646
ENSG00000215218	UBE2QL1	Anorexia	0.446527	0.655216	0.0279775	2.95271e-07	50	53	0.947646
ENSG00000166024	R3HCC1L	Anorexia	0.446455	0.655269	0.00109794	0.31718	30	31	0.947646
ENSG00000138834	MAPK8IP3	Anorexia	0.446449	0.655273	0.0204973	1.26869e-05	11	11	0.947646
ENSG00000173145	NOC3L	Anorexia	0.446348	0.655346	0.215012	6.62642e-52	24	31	0.947646
ENSG00000100744	GSKIP	Anorexia	-0.446287	0.65539	0.117811	1.52842e-27	24	25	0.947646
ENSG00000197894	ADH5	Anorexia	0.446195	0.655456	0.170762	2.69631e-40	46	48	0.947646
ENSG00000242173	ARHGDIG	Anorexia	0.44619	0.65546	0.0515868	2.35267e-12	20	27	0.947646
ENSG00000165060	FXN	Anorexia	-0.445929	0.655649	0.028782	2.15093e-07	21	23	0.947844
ENSG00000254505	CHMP4A	Anorexia	-0.445577	0.655903	0.0558837	2.28844e-13	18	19	0.947915
ENSG00000197245	FAM110D	Anorexia	-0.445426	0.656012	0.0638399	6.03426e-15	13	21	0.947915
ENSG00000175938	ORAI3	Anorexia	-0.445415	0.65602	7.79718e-05	0.789819	17	23	0.947915
ENSG00000166840	GLYATL1	Anorexia	0.445409	0.656024	0.00561147	0.0233473	11	11	0.947915
ENSG00000162441	LZIC	Anorexia	-0.445354	0.656064	0.000925042	0.358296	23	31	0.947915
ENSG00000255559	ZNF252P-AS1	Anorexia	-0.445198	0.656176	0.00479669	0.0349595	7	10	0.947915
ENSG00000255813	AL162497.1	Anorexia	-0.445121	0.656232	0.12742	1.91002e-29	13	13	0.947915
ENSG00000182771	GRID1	Anorexia	0.445062	0.656275	0.000486304	0.505701	12	14	0.947915
ENSG00000177380	PPFIA3	Anorexia	0.445027	0.6563	0.000217725	0.654407	1	1	0.947915
ENSG00000166889	PATL1	Anorexia	-0.444897	0.656394	0.000766824	0.402957	2	2	0.947915
ENSG00000099999	RNF215	Anorexia	0.444872	0.656412	0.051992	1.99023e-12	19	20	0.947915
ENSG00000248479	AC104137.1	Anorexia	0.444818	0.656452	0.000392085	0.549466	8	9	0.947915
ENSG00000074219	TEAD2	Anorexia	-0.444795	0.656468	0.0950543	5.37772e-22	22	26	0.947915
ENSG00000170832	USP32	Anorexia	-0.444783	0.656477	0.00644298	0.0149655	3	4	0.947915
ENSG00000105499	PLA2G4C	Anorexia	0.444699	0.656537	0.249846	2.03479e-62	38	50	0.947915
ENSG00000213199	ASIC3	Anorexia	0.444622	0.656593	0.0147284	0.000197816	3	4	0.947915
ENSG00000263917	AC011825.3	Anorexia	0.444515	0.65667	0.00838422	0.00538137	4	4	0.947915
ENSG00000183785	TUBA8	Anorexia	-0.444488	0.65669	0.0897551	9.45288e-21	13	17	0.947915
ENSG00000176658	MYO1D	Anorexia	-0.444381	0.656767	0.0628868	1.09499e-14	22	27	0.947915
ENSG00000089639	GMIP	Anorexia	0.444356	0.656785	0.0036806	0.0661845	24	34	0.947915
ENSG00000164061	BSN	Anorexia	-0.444343	0.656795	0.000972406	0.345993	11	11	0.947915
ENSG00000267681	AC135721.2	Anorexia	-0.444314	0.656816	0.0474709	2.16869e-11	7	7	0.947915
ENSG00000213413	PVRIG	Anorexia	-0.444153	0.656932	0.0535091	1.13847e-12	7	9	0.947915
ENSG00000249437	NAIP	Anorexia	-0.444133	0.656946	0.0777805	3.81128e-18	32	56	0.947915
ENSG00000156510	HKDC1	Anorexia	0.444103	0.656968	0.0366	4.65596e-09	11	11	0.947915
ENSG00000175287	PHYHD1	Anorexia	0.443902	0.657114	0.10197	1.61287e-23	16	16	0.948052
ENSG00000103512	NOMO1	Anorexia	0.443734	0.657235	0.00243144	0.136118	5	7	0.948153
ENSG00000099785	2024-03-02	Anorexia	0.443615	0.657321	0.341708	3.02271e-91	20	20	0.948204
ENSG00000125247	TMTC4	Anorexia	0.443535	0.657379	0.0293529	1.62678e-07	31	31	0.948213
ENSG00000116337	AMPD2	Anorexia	-0.443338	0.657521	0.0641013	4.00445e-15	51	59	0.948266
ENSG00000237975	FLG-AS1	Anorexia	0.44333	0.657527	0.544743	5.75239e-182	66	77	0.948266
ENSG00000260032	NORAD	Anorexia	-0.443275	0.657567	0.0703269	1.64089e-16	3	3	0.948266
ENSG00000133983	COX16	Anorexia	-0.44315	0.657657	0.226588	3.87906e-55	22	24	0.948322
ENSG00000241684	ADAMTS9-AS2	Anorexia	-0.443076	0.657711	0.0373793	2.93401e-09	24	25	0.948326
ENSG00000165312	OTUD1	Anorexia	-0.442953	0.657799	5.83383e-05	0.815475	5	6	0.94834
ENSG00000248019	FAM13A-AS1	Anorexia	-0.442712	0.657974	0.0246052	1.66695e-06	18	22	0.94834
ENSG00000174368	PMS2P2	Anorexia	0.442639	0.658027	0.0558076	3.44621e-13	26	36	0.94834
ENSG00000150773	PIH1D2	Anorexia	-0.442592	0.658061	0.0162737	9.98695e-05	32	45	0.94834
ENSG00000104689	TNFRSF10A	Anorexia	-0.442591	0.658062	0.0798652	1.31328e-18	33	37	0.94834
ENSG00000129194	SOX15	Anorexia	0.44259	0.658062	0.015879	0.000114127	11	14	0.94834
ENSG00000100678	SLC8A3	Anorexia	0.442521	0.658112	0.0188605	2.93471e-05	19	21	0.94834
ENSG00000239642	MEIKIN	Anorexia	-0.442473	0.658147	0.0136943	0.000375869	14	17	0.94834
ENSG00000117472	TSPAN1	Anorexia	0.4424	0.6582	0.00202262	0.174495	1	1	0.94834
ENSG00000176410	DNAJC30	Anorexia	0.44236	0.658229	3.8647e-05	0.851217	4	5	0.94834
ENSG00000136935	GOLGA1	Anorexia	-0.442226	0.658326	0.00815957	0.00603285	11	14	0.948406
ENSG00000154783	FGD5	Anorexia	-0.44209	0.658424	0.028576	2.52875e-07	23	25	0.948474
ENSG00000227821	AL392086.1	Anorexia	-0.441985	0.6585	2.12386e-05	0.889406	5	7	0.948509
ENSG00000145020	AMT	Anorexia	-0.44185	0.658598	0.115234	1.54856e-26	14	15	0.948509
ENSG00000213659	RSU1P3	Anorexia	-0.441779	0.658649	0.00148978	0.243144	40	45	0.948509
ENSG00000128284	APOL3	Anorexia	0.441776	0.658651	0.00800068	0.00640606	4	4	0.948509
ENSG00000173557	C2orf70	Anorexia	0.441571	0.6588	2.68316e-06	0.960725	1	1	0.94859
ENSG00000262096	PCDHB19P	Anorexia	-0.441518	0.658838	0.0055076	0.0246581	10	11	0.94859
ENSG00000077420	APBB1IP	Anorexia	0.441487	0.65886	0.0341098	1.46888e-08	6	6	0.94859
ENSG00000188152	NUTM2G	Anorexia	0.441294	0.659	0.0246975	1.52546e-06	1	4	0.948718
ENSG00000065413	ANKRD44	Anorexia	0.44112	0.659126	0.0840452	9.40866e-20	19	19	0.948729
ENSG00000261589	CTC-462L7.1	Anorexia	0.441007	0.659208	0.0330637	2.75368e-08	10	14	0.948729
ENSG00000138794	CASP6	Anorexia	-0.440925	0.659267	0.022823	4.12692e-06	18	20	0.948729
ENSG00000140876	NUDT7	Anorexia	0.440874	0.659304	0.246718	3.16107e-61	20	23	0.948729
ENSG00000183323	CCDC125	Anorexia	0.440814	0.659348	0.310347	3.49748e-81	109	119	0.948729
ENSG00000140511	HAPLN3	Anorexia	-0.440812	0.659349	0.140448	1.14258e-32	19	23	0.948729
ENSG00000260914	AC026464.4	Anorexia	0.44069	0.659437	0.0796514	1.90226e-18	13	13	0.948729
ENSG00000158296	SLC13A3	Anorexia	-0.44069	0.659438	0.236456	8.74928e-58	23	32	0.948729
ENSG00000174004	NRROS	Anorexia	0.440651	0.659466	0.0129628	0.000544672	7	8	0.948729
ENSG00000172264	MACROD2	Anorexia	-0.440571	0.659523	0.0516272	2.91051e-12	49	55	0.948739
ENSG00000139154	AEBP2	Anorexia	-0.440327	0.6597	0.000549636	0.478294	1	1	0.94881
ENSG00000112541	PDE10A	Anorexia	0.440228	0.659772	0.0210293	9.57116e-06	17	21	0.94881
ENSG00000103199	ZNF500	Anorexia	0.440126	0.659846	0.102451	7.56017e-24	11	15	0.94881
ENSG00000058056	USP13	Anorexia	-0.440096	0.659867	0.115337	9.20831e-27	35	45	0.94881
ENSG00000233469	ST6GALNAC4P1	Anorexia	-0.440047	0.659903	0.00700003	0.0111171	4	4	0.94881
ENSG00000141485	SLC13A5	Anorexia	-0.439991	0.659944	0.0361611	5.25499e-09	3	3	0.94881
ENSG00000115602	IL1RL1	Anorexia	-0.439905	0.660006	0.46771	7.91533e-141	26	27	0.94881
ENSG00000115525	ST3GAL5	Anorexia	0.439696	0.660157	0.0155303	0.000155378	17	20	0.94881
ENSG00000108733	PEX12	Anorexia	-0.439625	0.660208	0.00972005	0.0026242	33	35	0.94881
ENSG00000213078	AL390955.1	Anorexia	0.439578	0.660243	0.0359099	6.86982e-09	7	9	0.94881
ENSG00000117758	STX12	Anorexia	0.439542	0.660269	7.06753e-05	0.800246	14	20	0.94881
ENSG00000262050	AC005696.1	Anorexia	-0.439532	0.660276	0.00207307	0.168782	5	7	0.94881
ENSG00000254361	AC046195.2	Anorexia	0.439443	0.660341	0.000125915	0.734226	24	33	0.94881
ENSG00000164929	BAALC	Anorexia	0.439338	0.660417	0.321385	2.04278e-84	101	113	0.94881
ENSG00000270673	YTHDF3-AS1	Anorexia	0.439334	0.66042	0.0360726	4.73195e-09	9	10	0.94881
ENSG00000259755	AC090907.2	Anorexia	-0.439331	0.660422	0.0267291	6.33806e-07	9	10	0.94881
ENSG00000257335	MGAM	Anorexia	-0.439282	0.660458	0.255326	2.31855e-63	26	29	0.94881
ENSG00000165244	ZNF367	Anorexia	0.439218	0.660504	4.7538e-05	0.835036	2	3	0.94881
ENSG00000081818	PCDHB4	Anorexia	0.439128	0.660569	0.000814423	0.38929	1	2	0.94881
ENSG00000179085	DPM3	Anorexia	-0.439065	0.660614	0.000201908	0.665326	2	3	0.94881
ENSG00000135392	DNAJC14	Anorexia	0.439028	0.660641	0.000435776	0.527928	8	17	0.94881
ENSG00000197557	TTC30A	Anorexia	-0.438844	0.660775	0.0988705	5.12556e-23	10	10	0.948879
ENSG00000127507	ADGRE2	Anorexia	-0.438745	0.660846	0.0683237	5.02631e-16	14	19	0.948879
ENSG00000101019	UQCC1	Anorexia	0.438719	0.660865	0.0981803	8.28853e-23	29	37	0.948879
ENSG00000249709	ZNF564	Anorexia	0.438681	0.660893	0.0539542	9.28207e-13	47	60	0.948879
ENSG00000196335	STK31	Anorexia	0.438593	0.660956	0.1637	1.80514e-38	21	24	0.948897
ENSG00000254122	PCDHGB7	Anorexia	0.438509	0.661017	0.0332505	2.37252e-08	25	29	0.948897
ENSG00000243314	AC106707.2	Anorexia	0.438395	0.6611	0.00143095	0.252149	1	1	0.948897
ENSG00000126561	STAT5A	Anorexia	-0.438383	0.661109	0.00341282	0.0766285	4	4	0.948897
ENSG00000124151	NCOA3	Anorexia	0.438285	0.66118	0.0322902	2.97076e-08	8	8	0.948897
ENSG00000160200	CBS	Anorexia	-0.438105	0.66131	0.123074	1.33347e-28	56	68	0.948897
ENSG00000232311	AL512303.1	Anorexia	0.438051	0.661349	0.0172531	6.67814e-05	27	31	0.948897
ENSG00000177406	AC021054.1	Anorexia	-0.438036	0.66136	0.397044	2.99833e-111	8	9	0.948897
ENSG00000267710	EDDM13	Anorexia	-0.437929	0.661438	0.000441436	0.525823	30	37	0.948897
ENSG00000173041	ZNF680	Anorexia	0.437817	0.661519	0.144108	1.29203e-33	31	39	0.948897
ENSG00000241549	GUSBP2	Anorexia	0.437693	0.661609	0.314858	5.40488e-84	26	29	0.948897
ENSG00000262837	AC027801.5	Anorexia	-0.437667	0.661628	6.2841e-05	0.810757	13	17	0.948897
ENSG00000116652	DLEU2L	Anorexia	-0.437653	0.661638	0.028584	2.60034e-07	10	12	0.948897
ENSG00000138777	PPA2	Anorexia	0.437623	0.66166	0.349732	4.21791e-94	39	46	0.948897
ENSG00000171566	PLRG1	Anorexia	-0.437566	0.661701	0.0706142	1.66098e-16	17	28	0.948897
ENSG00000120129	DUSP1	Anorexia	-0.437472	0.661769	2.14173e-06	0.964611	30	33	0.948897
ENSG00000251201	TMED7-TICAM2	Anorexia	-0.43747	0.66177	0.000347441	0.572503	4	5	0.948897
ENSG00000122863	CHST3	Anorexia	0.437177	0.661983	0.224994	1.40122e-54	21	23	0.949128
ENSG00000109062	SLC9A3R1	Anorexia	0.437042	0.662081	0.0036243	0.068663	5	5	0.949128
ENSG00000262664	OVCA2	Anorexia	-0.43697	0.662133	4.51137e-05	0.839245	3	3	0.949128
ENSG00000156885	COX6A2	Anorexia	0.436935	0.662159	0.000348103	0.572436	3	4	0.949128
ENSG00000067221	STOML1	Anorexia	0.436897	0.662186	0.204381	4.96049e-49	9	9	0.949128
ENSG00000158516	CPA2	Anorexia	-0.436416	0.662535	0.000319224	0.589575	6	8	0.949502
ENSG00000249109	AC140125.2	Anorexia	-0.436397	0.662549	0.350128	4.31008e-94	16	24	0.949502
ENSG00000261574	AC092120.1	Anorexia	-0.436238	0.662664	6.37285e-06	0.939288	4	6	0.949551
ENSG00000164675	IQUB	Anorexia	0.436153	0.662726	0.0564547	2.22488e-13	25	25	0.949551
ENSG00000261737	AL049597.2	Anorexia	-0.436057	0.662795	0.222451	5.42911e-54	52	61	0.949551
ENSG00000109099	PMP22	Anorexia	-0.436051	0.6628	0.0183933	3.69707e-05	1	1	0.949551
ENSG00000245849	RAD51-AS1	Anorexia	0.435999	0.662837	0	1	2	2	0.949551
ENSG00000176170	SPHK1	Anorexia	-0.435912	0.662901	0.0462819	4.0822e-11	13	16	0.949569
ENSG00000237517	DGCR5	Anorexia	-0.435771	0.663003	0.30585	4.45057e-79	62	93	0.949642
ENSG00000231607	DLEU2	Anorexia	-0.435635	0.663102	0.000586319	0.462859	41	44	0.949711
ENSG00000167635	ZNF146	Anorexia	-0.435481	0.663213	0.0339401	1.23439e-08	12	18	0.949744
ENSG00000140543	DET1	Anorexia	0.435404	0.663269	0.0627396	6.68159e-15	19	20	0.949744
ENSG00000247828	TMEM161B-AS1	Anorexia	0.435392	0.663278	0.359802	3.76829e-97	9	13	0.949744
ENSG00000188916	FAM196A	Anorexia	-0.435203	0.663415	0.0265579	6.63291e-07	66	72	0.949852
ENSG00000102882	MAPK3	Anorexia	0.435133	0.663466	0.219098	4.2348e-53	11	14	0.949852
ENSG00000060762	MPC1	Anorexia	0.434998	0.663564	0.0528718	1.19397e-12	20	23	0.949852
ENSG00000115353	TACR1	Anorexia	0.434997	0.663564	0.0167999	8.23628e-05	21	22	0.949852
ENSG00000197329	PELI1	Anorexia	-0.434898	0.663636	0.0217634	7.28172e-06	7	7	0.949852
ENSG00000196305	IARS	Anorexia	0.434867	0.663659	0.0533434	1.29092e-12	52	58	0.949852
ENSG00000234788	HSPA8P3	Anorexia	-0.434668	0.663804	8.99565e-07	0.976311	4	5	0.949877
ENSG00000150722	PPP1R1C	Anorexia	0.434639	0.663824	0.0586315	8.00871e-14	16	17	0.949877
ENSG00000197837	HIST4H4	Anorexia	-0.434633	0.663829	0.000932428	0.35656	7	7	0.949877
ENSG00000146469	VIP	Anorexia	-0.434446	0.663965	0.00480768	0.0356199	10	10	0.949921
ENSG00000254838	GVINP1	Anorexia	-0.434428	0.663978	0.149776	4.02398e-35	41	46	0.949921
ENSG00000137135	ARHGEF39	Anorexia	-0.434379	0.664013	0.0554022	3.77224e-13	18	18	0.949921
ENSG00000140332	TLE3	Anorexia	-0.434234	0.664118	0.00199474	0.177484	3	4	0.949928
ENSG00000269918	AF131215.6	Anorexia	0.434219	0.664129	0.215915	1.56574e-52	23	26	0.949928
ENSG00000203943	SAMD13	Anorexia	0.434065	0.664242	0.00425594	0.0485979	5	5	0.949928
ENSG00000067082	KLF6	Anorexia	-0.434022	0.664273	0.00549478	0.0247869	4	5	0.949928
ENSG00000272733	AP000345.2	Anorexia	-0.433919	0.664348	0.0701253	2.29015e-16	5	5	0.949928
ENSG00000166295	ANAPC16	Anorexia	0.433916	0.66435	0.0568016	9.88827e-14	9	14	0.949928
ENSG00000151376	ME3	Anorexia	0.43366	0.664535	0.168194	1.03236e-39	56	57	0.949928
ENSG00000239704	CDRT4	Anorexia	0.433658	0.664536	0.218183	1.00499e-52	16	17	0.949928
ENSG00000248719	AC021127.1	Anorexia	0.433571	0.6646	8.67678e-05	0.777659	1	2	0.949928
ENSG00000127526	SLC35E1	Anorexia	0.433529	0.66463	0.000260928	0.625457	4	6	0.949928
ENSG00000237764	AC010099.4	Anorexia	0.433518	0.664638	0.00307735	0.0938577	13	14	0.949928
ENSG00000168282	MGAT2	Anorexia	-0.433507	0.664647	1.25117e-05	0.915248	3	3	0.949928
ENSG00000272735	AC007881.3	Anorexia	-0.433461	0.66468	0.00283708	0.106462	7	11	0.949928
ENSG00000172551	MUCL1	Anorexia	-0.433386	0.664734	0.000143525	0.718176	7	7	0.949933
ENSG00000250358	LINC02200	Anorexia	-0.432994	0.665019	0.00255344	0.126495	9	10	0.94998
ENSG00000216895	AC009403.1	Anorexia	-0.432786	0.66517	5.05499e-05	0.830113	6	8	0.94998
ENSG00000013293	SLC7A14	Anorexia	-0.432782	0.665173	0.00746247	0.00877674	28	37	0.94998
ENSG00000182472	CAPN12	Anorexia	-0.432781	0.665174	0.0147756	0.000220317	28	36	0.94998
ENSG00000105509	HAS1	Anorexia	-0.432763	0.665187	0.113725	2.8824e-26	54	75	0.94998
ENSG00000166004	CEP295	Anorexia	-0.43263	0.665284	0.0354896	7.50429e-09	18	18	0.94998
ENSG00000160117	ANKLE1	Anorexia	0.432616	0.665294	0.00902175	0.00397907	7	12	0.94998
ENSG00000242110	AMACR	Anorexia	-0.432596	0.665308	0.682105	1.61389e-276	16	16	0.94998
ENSG00000144331	ZNF385B	Anorexia	0.432301	0.665523	0.013962	0.000338587	8	9	0.94998
ENSG00000154856	APCDD1	Anorexia	0.43221	0.665589	0.0896931	4.78131e-21	26	28	0.94998
ENSG00000226194	LINC02519	Anorexia	-0.432046	0.665708	0.0372145	2.84902e-09	23	25	0.94998
ENSG00000259775	AL138976.2	Anorexia	0.43184	0.665858	0.0931739	3.23584e-22	28	33	0.94998
ENSG00000270177	AC104109.2	Anorexia	0.431838	0.665859	3.18356e-05	0.865625	4	4	0.94998
ENSG00000155542	SETD9	Anorexia	-0.431749	0.665924	0.56427	1.77607e-192	31	31	0.94998
ENSG00000183654	2024-03-11	Anorexia	0.431713	0.66595	0.00202853	0.174049	4	4	0.94998
ENSG00000167543	TP53I13	Anorexia	-0.431644	0.666	0.000212247	0.660106	1	1	0.94998
ENSG00000182397	DNM1P46	Anorexia	0.431633	0.666008	0.341383	9.30695e-92	36	37	0.94998
ENSG00000226562	CYP4F26P	Anorexia	-0.431578	0.666048	0.0399873	9.07092e-10	40	44	0.94998
ENSG00000095951	HIVEP1	Anorexia	0.431457	0.666136	0.0401499	6.54037e-10	16	18	0.94998
ENSG00000104731	KLHDC4	Anorexia	-0.431427	0.666158	0.0641815	5.7203e-15	69	93	0.94998
ENSG00000066654	THUMPD1	Anorexia	0.431406	0.666173	0.130066	7.70107e-31	30	41	0.94998
ENSG00000113851	CRBN	Anorexia	0.431344	0.666218	0.0623569	1.40118e-14	8	12	0.94998
ENSG00000165061	ZMAT4	Anorexia	-0.431271	0.666271	0.0198628	1.86743e-05	49	58	0.94998
ENSG00000145703	IQGAP2	Anorexia	0.431229	0.666302	0.00799666	0.00682093	10	12	0.94998
ENSG00000113719	ERGIC1	Anorexia	-0.431197	0.666325	0.0454951	5.55456e-11	15	20	0.94998
ENSG00000272595	AC092028.1	Anorexia	-0.430996	0.666471	0.0336482	1.65637e-08	7	10	0.94998
ENSG00000134057	CCNB1	Anorexia	0.430957	0.6665	3.89305e-05	0.851139	1	1	0.94998
ENSG00000249509	AC023886.1	Anorexia	0.430881	0.666555	0.0171633	6.32764e-05	21	21	0.94998
ENSG00000109390	NDUFC1	Anorexia	0.430869	0.666563	0.00138046	0.259447	14	15	0.94998
ENSG00000256530	AC019294.1	Anorexia	0.430861	0.666569	0.000440855	0.524432	20	25	0.94998
ENSG00000182013	PNMA8A	Anorexia	-0.430817	0.666602	0.350492	3.67519e-95	16	18	0.94998
ENSG00000140459	CYP11A1	Anorexia	-0.430713	0.666677	0.00272008	0.111803	5	6	0.94998
ENSG00000148358	GPR107	Anorexia	-0.43069	0.666694	0.0485252	1.29338e-11	44	56	0.94998
ENSG00000256268	LINC02454	Anorexia	0.430661	0.666715	0.00681037	0.0124649	12	15	0.94998
ENSG00000021645	NRXN3	Anorexia	-0.430351	0.66694	0.0365275	4.65243e-09	61	70	0.94998
ENSG00000186842	LINC00846	Anorexia	0.430308	0.666972	0.0154242	0.000163285	17	18	0.94998
ENSG00000253558	AC024568.1	Anorexia	-0.430281	0.666991	0.00695865	0.0113875	3	3	0.94998
ENSG00000106089	STX1A	Anorexia	-0.430263	0.667004	0.0809848	7.66848e-19	8	9	0.94998
ENSG00000145736	GTF2H2	Anorexia	0.430259	0.667007	0.100185	2.78385e-23	32	49	0.94998
ENSG00000238077	NMNAT1P3	Anorexia	0.430203	0.667048	0.00418707	0.0505153	14	15	0.94998
ENSG00000164197	RNF180	Anorexia	-0.430156	0.667082	0.0212118	9.13846e-06	16	16	0.94998
ENSG00000258634	AL160006.1	Anorexia	-0.430154	0.667084	0.0486906	9.24163e-12	2	2	0.94998
ENSG00000197774	EME2	Anorexia	0.430148	0.667088	0.116936	5.23349e-27	27	39	0.94998
ENSG00000156103	MMP16	Anorexia	-0.429975	0.667214	0.0143396	0.000274673	24	25	0.94998
ENSG00000223797	ENTPD3-AS1	Anorexia	-0.42984	0.667312	0.145258	8.76955e-34	22	33	0.94998
ENSG00000065548	ZC3H15	Anorexia	-0.429689	0.667422	0.167849	3.92701e-40	32	33	0.94998
ENSG00000227888	FAM66A	Anorexia	-0.429512	0.667551	0.275551	5.94036e-70	21	49	0.94998
ENSG00000244242	IFITM10	Anorexia	-0.429457	0.667591	0.150928	2.82308e-35	19	24	0.94998
ENSG00000170917	NUDT6	Anorexia	-0.429432	0.667609	0.123807	3.33943e-29	17	17	0.94998
ENSG00000138593	SECISBP2L	Anorexia	-0.429407	0.667627	0.00283921	0.106713	45	49	0.94998
ENSG00000248124	RRN3P1	Anorexia	0.429396	0.667635	0.306694	1.3343e-79	38	51	0.94998
ENSG00000226342	NMD3P1	Anorexia	-0.429279	0.66772	0.018899	2.93166e-05	14	35	0.94998
ENSG00000240996	AL157400.4	Anorexia	-0.429278	0.667721	0.000182096	0.683602	3	4	0.94998
ENSG00000163257	DCAF16	Anorexia	0.429264	0.667731	0.0598999	3.97884e-14	12	14	0.94998
ENSG00000151092	NGLY1	Anorexia	-0.429206	0.667773	0.0268964	4.98861e-07	13	14	0.94998
ENSG00000130300	PLVAP	Anorexia	0.429184	0.667789	0.00670397	0.0132297	3	3	0.94998
ENSG00000235863	B3GALT4	Anorexia	-0.429125	0.667832	0.0469045	2.73788e-11	17	25	0.94998
ENSG00000242193	AL359075.1	Anorexia	0.429043	0.667892	0.238964	6.88297e-59	21	23	0.94998
ENSG00000205279	CTXN3	Anorexia	0.428997	0.667925	0.073898	3.9593e-17	70	81	0.94998
ENSG00000077097	TOP2B	Anorexia	-0.428985	0.667934	0.0736048	4.07353e-17	16	16	0.94998
ENSG00000143947	RPS27A	Anorexia	-0.428899	0.667996	2.25763e-05	0.886411	3	3	0.94998
ENSG00000109929	SC5D	Anorexia	0.42879	0.668076	0.0147357	0.000222136	9	9	0.94998
ENSG00000232970	POLHP1	Anorexia	-0.428598	0.668216	0.00118265	0.298473	18	19	0.94998
ENSG00000137038	DMAC1	Anorexia	0.428467	0.668311	0.0281554	3.07318e-07	25	34	0.94998
ENSG00000186684	CYP27C1	Anorexia	-0.428389	0.668368	0.0258275	8.29828e-07	12	13	0.94998
ENSG00000164896	FASTK	Anorexia	0.428309	0.668426	0.0837262	1.39205e-19	21	25	0.94998
ENSG00000006432	MAP3K9	Anorexia	-0.42828	0.668448	0.0457628	3.6998e-11	16	17	0.94998
ENSG00000159202	UBE2Z	Anorexia	0.428215	0.668494	0.22758	5.7859e-56	47	52	0.94998
ENSG00000253320	AZIN1-AS1	Anorexia	0.428168	0.668529	0.0763054	8.02397e-18	6	6	0.94998
ENSG00000114062	UBE3A	Anorexia	-0.42807	0.6686	1.84785e-05	0.896532	1	1	0.94998
ENSG00000244056	RN7SL417P	Anorexia	-0.427987	0.668661	0.0010062	0.334525	3	3	0.94998
ENSG00000187792	ZNF70	Anorexia	0.427962	0.668679	0.000463436	0.515821	7	9	0.94998
ENSG00000124191	TOX2	Anorexia	0.427933	0.6687	0.0053492	0.02686	1	1	0.94998
ENSG00000068615	REEP1	Anorexia	-0.427862	0.668752	0.0817576	6.53136e-19	56	66	0.94998
ENSG00000142185	TRPM2	Anorexia	-0.42772	0.668855	0.121015	2.81868e-28	13	14	0.94998
ENSG00000055732	MCOLN3	Anorexia	-0.427634	0.668918	0.217325	5.814e-53	75	84	0.94998
ENSG00000115267	IFIH1	Anorexia	0.427611	0.668935	0.000273093	0.617009	5	8	0.94998
ENSG00000100749	VRK1	Anorexia	-0.427568	0.668965	0.22011	1.77446e-53	31	36	0.94998
ENSG00000162714	ZNF496	Anorexia	0.427551	0.668978	0.260076	9.39621e-66	11	12	0.94998
ENSG00000128510	CPA4	Anorexia	-0.427538	0.668988	0.0171143	6.68921e-05	5	5	0.94998
ENSG00000198797	BRINP2	Anorexia	0.427521	0.669	0.00346805	0.0748289	18	21	0.94998
ENSG00000264791	AC004147.3	Anorexia	-0.427517	0.669002	4.22355e-05	0.843781	19	20	0.94998
ENSG00000256210	AC005255.1	Anorexia	0.427514	0.669005	0.0157732	0.000135518	3	3	0.94998
ENSG00000158234	FAIM	Anorexia	-0.427407	0.669083	0.291187	1.64328e-74	19	19	0.94998
ENSG00000073050	XRCC1	Anorexia	0.427388	0.669097	0.204579	1.00166e-49	16	17	0.94998
ENSG00000255310	AF131215.5	Anorexia	0.427255	0.669193	0.0476306	1.92539e-11	8	8	0.950011
ENSG00000012171	SEMA3B	Anorexia	-0.427218	0.66922	0.000937998	0.353928	10	12	0.950011
ENSG00000185215	TNFAIP2	Anorexia	0.427019	0.669366	0.000103854	0.757183	16	16	0.950145
ENSG00000272887	CSPG4P5	Anorexia	0.426897	0.669454	0.0302347	8.66028e-08	4	4	0.950194
ENSG00000136856	SLC2A8	Anorexia	0.426774	0.669544	0.234425	7.94179e-58	14	14	0.950194
ENSG00000236627	AL590302.2	Anorexia	-0.426762	0.669553	0.00119945	0.295914	10	13	0.950194
ENSG00000137462	TLR2	Anorexia	-0.426608	0.669665	0.0144616	0.000267577	36	41	0.950207
ENSG00000187753	C9orf153	Anorexia	-0.426579	0.669686	0.0807843	1.05929e-18	27	29	0.950207
ENSG00000170873	MTSS1	Anorexia	-0.42645	0.66978	0.0276668	3.42103e-07	42	48	0.950207
ENSG00000240616	RPS6P25	Anorexia	0.426423	0.6698	3.60433e-05	0.856373	1	4	0.950207
ENSG00000057019	DCBLD2	Anorexia	0.426192	0.669968	0.152591	2.90473e-36	62	68	0.950207
ENSG00000228206	AC016717.1	Anorexia	-0.426151	0.669998	0.00171026	0.211234	21	23	0.950207
ENSG00000259315	ACTG1P17	Anorexia	0.426077	0.670051	0.00476043	0.0370648	9	9	0.950207
ENSG00000268658	LINC00664	Anorexia	0.426035	0.670082	0.401282	2.53649e-113	37	70	0.950207
ENSG00000005483	KMT2E	Anorexia	-0.42601	0.670101	0.0052844	0.0278382	7	7	0.950207
ENSG00000228376	GAS2L1P2	Anorexia	-0.425986	0.670118	0.183767	1.49867e-44	15	15	0.950207
ENSG00000063660	GPC1	Anorexia	-0.425953	0.670142	0.0674975	7.67215e-16	26	27	0.950207
ENSG00000234882	EIF3EP1	Anorexia	0.425755	0.670286	0.256254	1.39338e-63	22	22	0.950207
ENSG00000122679	RAMP3	Anorexia	-0.42565	0.670363	0.0174791	6.07145e-05	42	48	0.950207
ENSG00000116957	TBCE	Anorexia	0.425633	0.670375	0.0305966	9.88446e-08	17	20	0.950207
ENSG00000104980	TIMM44	Anorexia	0.425621	0.670384	0.160916	4.42571e-38	27	36	0.950207
ENSG00000139832	RAB20	Anorexia	0.425598	0.670401	0.00147262	0.24562	14	16	0.950207
ENSG00000205918	PDPK2P	Anorexia	-0.425538	0.670444	0.111493	6.82077e-26	27	44	0.950207
ENSG00000242247	ARFGAP3	Anorexia	0.42539	0.670553	0.0342032	1.38088e-08	33	35	0.950207
ENSG00000130518	KIAA1683	Anorexia	-0.425351	0.670581	0.222502	2.88597e-54	21	21	0.950207
ENSG00000154380	ENAH	Anorexia	-0.425316	0.670606	0.0616696	1.81769e-14	13	13	0.950207
ENSG00000185946	RNPC3	Anorexia	0.425248	0.670656	0.00989472	0.00257087	12	13	0.950207
ENSG00000205085	FAM71F2	Anorexia	-0.425211	0.670683	0.106054	1.37012e-24	18	18	0.950207
ENSG00000250899	AC125807.2	Anorexia	0.42505	0.6708	3.65456e-05	0.855254	1	1	0.9503
ENSG00000187953	PMS2CL	Anorexia	-0.424654	0.671089	0.405302	1.86122e-114	60	84	0.950496
ENSG00000158467	AHCYL2	Anorexia	-0.424648	0.671093	0.0142239	0.000300508	5	6	0.950496
ENSG00000049245	VAMP3	Anorexia	0.424636	0.671102	0.00478399	0.0361973	9	9	0.950496
ENSG00000121350	PYROXD1	Anorexia	0.424581	0.671142	0.308774	6.33951e-80	58	61	0.950496
ENSG00000166482	MFAP4	Anorexia	0.424365	0.6713	4.58492e-06	0.948491	1	10	0.950577
ENSG00000157693	TMEM268	Anorexia	-0.424363	0.671301	0.123447	4.64819e-29	20	21	0.950577
ENSG00000267886	AC074135.1	Anorexia	-0.424227	0.6714	0.000266263	0.621643	1	2	0.950644
ENSG00000226564	FTH1P20	Anorexia	-0.424037	0.671539	0.00067575	0.43316	2	2	0.950657
ENSG00000065809	FAM107B	Anorexia	0.423986	0.671576	0.0971006	1.62986e-22	29	32	0.950657
ENSG00000132507	EIF5A	Anorexia	0.423962	0.671593	0.130168	2.12552e-30	24	27	0.950657
ENSG00000137200	CMTR1	Anorexia	0.423935	0.671613	0.133553	5.98255e-31	36	39	0.950657
ENSG00000136169	SETDB2	Anorexia	-0.423685	0.671796	0.200167	6.17087e-49	66	67	0.950844
ENSG00000176148	TCP11L1	Anorexia	0.423462	0.671958	0.053745	9.85322e-13	26	29	0.950953
ENSG00000079950	STX7	Anorexia	0.423377	0.67202	0.054043	7.03949e-13	27	34	0.950953
ENSG00000174417	TRHR	Anorexia	0.423364	0.67203	0.0437403	1.21603e-10	39	43	0.950953
ENSG00000143756	FBXO28	Anorexia	-0.423273	0.672096	0.127808	1.13583e-29	16	16	0.950953
ENSG00000165699	TSC1	Anorexia	0.423136	0.672196	0.045062	7.27514e-11	46	53	0.950953
ENSG00000118308	LRMP	Anorexia	0.423106	0.672218	0.11978	8.31303e-28	69	73	0.950953
ENSG00000215156	AC138409.1	Anorexia	0.42309	0.672229	0.0374948	3.01295e-09	12	14	0.950953
ENSG00000131400	NAPSA	Anorexia	0.422994	0.6723	5.43085e-05	0.818665	1	1	0.95098
ENSG00000122642	FKBP9	Anorexia	-0.422821	0.672426	0.158238	1.42171e-37	14	14	0.951016
ENSG00000228999	AC068490.1	Anorexia	-0.422819	0.672427	0.000838605	0.381775	5	5	0.951016
ENSG00000253868	FER1L6-AS2	Anorexia	0.422727	0.672495	4.14505e-05	0.845519	22	23	0.951039
ENSG00000185986	SDHAP3	Anorexia	0.422484	0.672672	0.204927	2.47136e-49	58	63	0.951195
ENSG00000186409	CCDC30	Anorexia	0.422292	0.672812	0.0416753	3.98532e-10	24	29	0.951195
ENSG00000125637	PSD4	Anorexia	-0.422288	0.672815	0.08455	1.14863e-19	51	58	0.951195
ENSG00000137040	RANBP6	Anorexia	0.422283	0.672818	0.042146	3.20574e-10	17	19	0.951195
ENSG00000086544	ITPKC	Anorexia	-0.422192	0.672885	0.0469972	2.61842e-11	22	29	0.951195
ENSG00000234772	LINC00412	Anorexia	-0.422156	0.672911	0.00296155	0.0994021	73	90	0.951195
ENSG00000166257	SCN3B	Anorexia	-0.421915	0.673087	0.0248575	1.55762e-06	29	32	0.951361
ENSG00000139990	DCAF5	Anorexia	-0.421807	0.673166	0.0825692	4.10149e-19	10	10	0.951361
ENSG00000234518	PTGES3P1	Anorexia	-0.42176	0.6732	0.000444987	0.520176	1	3	0.951361
ENSG00000146530	VWDE	Anorexia	-0.421582	0.67333	0.359311	3.82603e-97	47	47	0.951361
ENSG00000101751	POLI	Anorexia	-0.421516	0.673378	0.425481	4.01514e-122	39	45	0.951361
ENSG00000167193	CRK	Anorexia	-0.421468	0.673414	0.267447	6.01831e-67	24	30	0.951361
ENSG00000272604	AC073073.2	Anorexia	-0.421448	0.673428	0.000346911	0.572874	4	4	0.951361
ENSG00000140497	SCAMP2	Anorexia	-0.421082	0.673695	0.0278005	3.48848e-07	8	8	0.951361
ENSG00000181467	RAP2B	Anorexia	0.421025	0.673737	0.0257599	8.76144e-07	43	47	0.951361
ENSG00000254614	AP003068.2	Anorexia	0.420952	0.67379	0.403979	7.40772e-115	5	6	0.951361
ENSG00000099992	TBC1D10A	Anorexia	-0.420889	0.673836	0.00014806	0.710327	2	2	0.951361
ENSG00000162998	FRZB	Anorexia	0.420815	0.67389	0.0611432	2.33827e-14	10	15	0.951361
ENSG00000240356	RPL23AP7	Anorexia	0.420801	0.673901	0.65652	1.92609e-254	98	121	0.951361
ENSG00000168214	RBPJ	Anorexia	0.420696	0.673977	0.0337951	1.76531e-08	16	17	0.951361
ENSG00000131848	ZSCAN5A	Anorexia	-0.420567	0.674071	0.024921	1.55735e-06	22	26	0.951361
ENSG00000169410	PTPN9	Anorexia	-0.420421	0.674178	3.09897e-05	0.866604	11	12	0.951361
ENSG00000172270	BSG	Anorexia	0.420408	0.674187	0.00218888	0.157715	4	4	0.951361
ENSG00000229751	AC044781.1	Anorexia	0.420375	0.674212	0.000150471	0.711035	8	8	0.951361
ENSG00000103047	TANGO6	Anorexia	-0.420309	0.674259	0.0345641	1.27532e-08	20	24	0.951361
ENSG00000240809	AC026877.1	Anorexia	0.420117	0.6744	0.000422617	0.533715	1	1	0.951361
ENSG00000189164	ZNF527	Anorexia	-0.420107	0.674407	0.0312221	7.09465e-08	10	15	0.951361
ENSG00000164830	OXR1	Anorexia	0.420072	0.674433	0.0834429	1.7744e-19	38	38	0.951361
ENSG00000183726	TMEM50A	Anorexia	-0.420042	0.674454	0.40015	1.41133e-112	16	21	0.951361
ENSG00000238090	AC006195.1	Anorexia	-0.420034	0.67446	0.00162354	0.222326	6	8	0.951361
ENSG00000155729	KCTD18	Anorexia	-0.419919	0.674545	0.0339447	1.77756e-08	18	18	0.951361
ENSG00000173276	ZBTB21	Anorexia	-0.419911	0.67455	0.00634461	0.0155903	38	45	0.951361
ENSG00000135905	DOCK10	Anorexia	-0.419857	0.67459	0.00287568	0.104164	5	5	0.951361
ENSG00000156113	KCNMA1	Anorexia	-0.419642	0.674747	0.0375351	3.20738e-09	36	44	0.951361
ENSG00000108443	RPS6KB1	Anorexia	-0.419594	0.674782	0.191382	1.59194e-45	10	11	0.951361
ENSG00000129654	FOXJ1	Anorexia	0.419571	0.674799	0.000300238	0.600415	6	7	0.951361
ENSG00000206199	ANKUB1	Anorexia	0.419528	0.67483	0.00239806	0.139079	3	3	0.951361
ENSG00000149089	APIP	Anorexia	0.419393	0.674929	0.48694	1.12764e-150	36	36	0.951361
ENSG00000176018	LYSMD3	Anorexia	0.41934	0.674968	0.166598	2.17395e-39	19	25	0.951361
ENSG00000124493	GRM4	Anorexia	0.419334	0.674972	0.0246873	1.3768e-06	25	35	0.951361
ENSG00000122952	ZWINT	Anorexia	-0.419188	0.675079	0.247025	2.54451e-62	61	83	0.951361
ENSG00000198042	MAK16	Anorexia	-0.419136	0.675117	0.0694364	3.12832e-16	27	30	0.951361
ENSG00000224184	MIR3681HG	Anorexia	0.418822	0.675346	0.00132808	0.269991	19	23	0.951361
ENSG00000105643	ARRDC2	Anorexia	-0.418711	0.675428	0.0466305	2.8834e-11	7	9	0.951361
ENSG00000180221	TPT1P10	Anorexia	0.418677	0.675452	0.000707448	0.421774	3	3	0.951361
ENSG00000167302	TEPSIN	Anorexia	0.418591	0.675515	0.0149338	0.000206047	12	21	0.951361
ENSG00000138964	PARVG	Anorexia	0.418492	0.675588	0.015798	0.000128863	10	12	0.951361
ENSG00000100077	GRK3	Anorexia	0.418444	0.675623	0.0543922	6.31884e-13	7	11	0.951361
ENSG00000184224	C11orf72	Anorexia	0.418354	0.675688	0.000984271	0.344013	23	30	0.951361
ENSG00000137714	FDX1	Anorexia	-0.41834	0.675698	0.0867831	4.53455e-20	24	25	0.951361
ENSG00000179277	MEIS3P1	Anorexia	-0.418241	0.675771	0.241789	1.01134e-59	7	9	0.951361
ENSG00000104998	IL27RA	Anorexia	0.418113	0.675864	0.128721	3.6639e-30	2	7	0.951361
ENSG00000157578	LCA5L	Anorexia	-0.418072	0.675894	0.429639	4.36125e-124	25	25	0.951361
ENSG00000130768	SMPDL3B	Anorexia	0.418065	0.6759	0.0359815	5.8514e-09	20	22	0.951361
ENSG00000244005	NFS1	Anorexia	0.418056	0.675906	7.2672e-05	0.79734	11	14	0.951361
ENSG00000224479	AC104162.1	Anorexia	-0.417931	0.675998	8.21339e-05	0.782722	3	4	0.951361
ENSG00000269514	AC024257.3	Anorexia	-0.417878	0.676036	0.0553543	4.05747e-13	27	28	0.951361
ENSG00000071462	BUD23	Anorexia	0.417738	0.676138	0.0671062	9.02106e-16	14	25	0.951361
ENSG00000130770	ATPIF1	Anorexia	-0.417652	0.676201	0.0520596	2.09338e-12	15	15	0.951361
ENSG00000216316	AL022722.1	Anorexia	-0.417619	0.676225	0.0291451	1.56559e-07	9	9	0.951361
ENSG00000133048	CHI3L1	Anorexia	0.417547	0.676278	0.040577	6.66147e-10	13	19	0.951361
ENSG00000103485	QPRT	Anorexia	0.417496	0.676316	0.477119	2.02832e-145	24	32	0.951361
ENSG00000270681	AC095055.1	Anorexia	0.41745	0.676349	0.0243335	1.84559e-06	14	17	0.951361
ENSG00000109047	RCVRN	Anorexia	0.41734	0.676429	0.158943	2.55e-37	26	32	0.951361
ENSG00000150783	TEX12	Anorexia	-0.417244	0.6765	0.00294606	0.0987599	1	1	0.951361
ENSG00000186350	RXRA	Anorexia	0.417062	0.676633	0.00247053	0.133019	14	18	0.951361
ENSG00000206384	COL6A6	Anorexia	0.417019	0.676665	5.05013e-05	0.830185	3	5	0.951361
ENSG00000230839	AL121760.1	Anorexia	-0.416843	0.676793	0.0249113	1.27132e-06	16	17	0.951361
ENSG00000104808	DHDH	Anorexia	0.416806	0.67682	0.00863788	0.00482987	10	11	0.951361
ENSG00000254251	AC103770.1	Anorexia	-0.416718	0.676885	0.00293848	0.101311	2	3	0.951361
ENSG00000173890	GPR160	Anorexia	-0.416691	0.676904	0.001091	0.318353	9	18	0.951361
ENSG00000135046	ANXA1	Anorexia	-0.416634	0.676946	4.4245e-05	0.840953	6	8	0.951361
ENSG00000160284	SPATC1L	Anorexia	0.416615	0.67696	0.343929	3.37857e-94	58	73	0.951361
ENSG00000110427	KIAA1549L	Anorexia	0.416525	0.677026	0.027533	3.98658e-07	26	29	0.951361
ENSG00000126773	PCNX4	Anorexia	-0.416444	0.677085	0.336565	6.13155e-90	24	28	0.951361
ENSG00000169242	EFNA1	Anorexia	0.416368	0.677141	0.0554659	4.25756e-13	15	16	0.951361
ENSG00000100029	PES1	Anorexia	-0.416323	0.677174	0.00407081	0.0532336	26	29	0.951361
ENSG00000108106	UBE2S	Anorexia	-0.416206	0.677259	2.77716e-05	0.873662	2	2	0.951361
ENSG00000198198	SZT2	Anorexia	-0.416195	0.677267	0.0272589	4.96175e-07	19	27	0.951361
ENSG00000144407	PTH2R	Anorexia	0.41618	0.677278	0.079483	1.8926e-18	37	44	0.951361
ENSG00000170837	GPR27	Anorexia	-0.416122	0.677321	0.138399	2.95144e-32	11	12	0.951361
ENSG00000261338	AC021016.2	Anorexia	-0.416113	0.677327	0.682269	6.61806e-279	14	16	0.951361
ENSG00000174567	GOLT1A	Anorexia	-0.415947	0.677449	0.00181889	0.195635	7	7	0.951361
ENSG00000260460	AL365181.1	Anorexia	0.415811	0.677548	0.0114221	0.00119395	13	15	0.951361
ENSG00000164171	ITGA2	Anorexia	-0.415802	0.677555	0.146931	3.30011e-34	34	36	0.951361
ENSG00000163558	PRKCI	Anorexia	-0.415741	0.6776	0.0151834	0.000180446	6	6	0.951361
ENSG00000203618	GP1BB	Anorexia	0.415678	0.677646	0.00167267	0.215302	4	4	0.951361
ENSG00000100987	VSX1	Anorexia	-0.415611	0.677694	0.258955	3.91244e-65	30	36	0.951361
ENSG00000144031	ANKRD53	Anorexia	-0.415588	0.677711	0.00107678	0.321141	18	18	0.951361
ENSG00000076201	PTPN23	Anorexia	0.415569	0.677725	0.0305447	9.04039e-08	24	27	0.951361
ENSG00000233532	LINC00460	Anorexia	0.415537	0.677749	0.0226047	4.72805e-06	8	8	0.951361
ENSG00000143878	RHOB	Anorexia	-0.415401	0.677849	0.000848765	0.378011	5	5	0.951361
ENSG00000102468	HTR2A	Anorexia	0.415383	0.677862	0.00540312	0.0261048	58	69	0.951361
ENSG00000180096	2024-09-01	Anorexia	0.415331	0.677899	0.0026951	0.116324	3	3	0.951361
ENSG00000218996	ARL4AP5	Anorexia	0.415312	0.677914	2.76495e-06	0.95995	82	83	0.951361
ENSG00000223561	AC005165.1	Anorexia	0.415299	0.677923	0.0947599	1.68231e-22	5	5	0.951361
ENSG00000105289	TJP3	Anorexia	0.415286	0.677933	0.00904824	0.00391941	15	33	0.951361
ENSG00000140464	PML	Anorexia	-0.415273	0.677942	0.000407203	0.54064	15	20	0.951361
ENSG00000133706	LARS	Anorexia	-0.415121	0.678054	0.0338717	1.51881e-08	14	21	0.951361
ENSG00000249734	LINC02236	Anorexia	-0.415111	0.678061	0.0198345	1.80646e-05	32	32	0.951361
ENSG00000225791	TRAM2-AS1	Anorexia	0.415103	0.678066	0.00691329	0.0116394	14	14	0.951361
ENSG00000255207	AL133399.1	Anorexia	0.415068	0.678092	0.0296508	1.39914e-07	28	38	0.951361
ENSG00000079102	RUNX1T1	Anorexia	0.415053	0.678103	0.0392212	1.19888e-09	52	58	0.951361
ENSG00000138764	CCNG2	Anorexia	-0.414999	0.678143	0.0589938	7.15431e-14	34	35	0.951361
ENSG00000248840	AL645949.1	Anorexia	-0.414968	0.678165	0.00893812	0.00416423	16	23	0.951361
ENSG00000226439	AC108161.1	Anorexia	-0.414966	0.678167	0.000696085	0.421891	2	2	0.951361
ENSG00000261739	GOLGA8S	Anorexia	-0.414889	0.678223	0.0141724	0.000272954	5	17	0.951361
ENSG00000185129	PURA	Anorexia	0.414836	0.678262	0.00983784	0.00243528	6	8	0.951361
ENSG00000009954	BAZ1B	Anorexia	-0.414807	0.678283	6.85789e-06	0.937031	2	3	0.951361
ENSG00000272430	AL356056.3	Anorexia	-0.414671	0.678383	0.0115585	0.00108268	2	10	0.951376
ENSG00000104059	FAM189A1	Anorexia	-0.414599	0.678436	0.000220645	0.653906	10	15	0.951376
ENSG00000136527	TRA2B	Anorexia	0.414584	0.678447	0.0296873	1.32598e-07	12	12	0.951376
ENSG00000170323	FABP4	Anorexia	0.414466	0.678533	0.0051149	0.0300881	6	6	0.951425
ENSG00000033170	FUT8	Anorexia	0.414213	0.678718	0.0784339	3.1985e-18	30	36	0.951613
ENSG00000217767	NDUFAB1P1	Anorexia	0.414092	0.678807	0.00199203	0.17792	24	25	0.951667
ENSG00000267838	AC245884.8	Anorexia	-0.413853	0.678982	0.0240696	2.32752e-06	7	26	0.951813
ENSG00000010361	FUZ	Anorexia	0.41381	0.679014	0.137932	5.05287e-32	28	42	0.951813
ENSG00000213888	LINC01521	Anorexia	0.413698	0.679095	0.0621237	1.17446e-14	10	12	0.951857
ENSG00000108370	RGS9	Anorexia	-0.413471	0.679261	0.0475386	2.31193e-11	65	76	0.952018
ENSG00000151773	CCDC122	Anorexia	-0.413319	0.679373	0.294615	1.32107e-77	45	55	0.952101
ENSG00000132155	RAF1	Anorexia	0.413251	0.679423	0.0597667	4.08032e-14	7	7	0.952101
ENSG00000213047	DENND1B	Anorexia	0.412997	0.679608	0.00156074	0.232829	5	5	0.952289
ENSG00000253839	AC013546.1	Anorexia	-0.412913	0.67967	0.0228894	4.03135e-06	18	20	0.952304
ENSG00000176222	ZNF404	Anorexia	0.412722	0.67981	0.329209	1.22387e-86	26	31	0.952429
ENSG00000205363	C15orf59	Anorexia	0.412471	0.679994	0.121242	3.72022e-28	39	43	0.952563
ENSG00000108510	MED13	Anorexia	0.412452	0.680008	0.0614822	1.70837e-14	11	12	0.952563
ENSG00000137261	KIAA0319	Anorexia	0.412334	0.680095	0.0829035	3.71013e-19	47	48	0.952591
ENSG00000117266	CDK18	Anorexia	-0.412252	0.680155	0.0698683	2.63452e-16	34	38	0.952591
ENSG00000159322	ADPGK	Anorexia	0.412131	0.680243	0.0324515	3.92499e-08	7	7	0.952591
ENSG00000168234	TTC39C	Anorexia	-0.412129	0.680245	0.011118	0.00138394	17	19	0.952591
ENSG00000272092	AC087623.3	Anorexia	-0.412043	0.680308	0.00353062	0.0726477	4	4	0.952591
ENSG00000079805	DNM2	Anorexia	0.411988	0.680348	0.000166014	0.697337	8	9	0.952591
ENSG00000143819	EPHX1	Anorexia	-0.411937	0.680386	0.046707	3.36794e-11	20	20	0.952591
ENSG00000154914	USP43	Anorexia	0.41174	0.68053	0.0148325	0.000221663	2	3	0.9526
ENSG00000257643	AC084824.2	Anorexia	-0.411624	0.680615	0.0398067	9.58727e-10	17	17	0.9526
ENSG00000101109	STK4	Anorexia	-0.411531	0.680683	0.0881505	2.14959e-20	26	26	0.9526
ENSG00000268790	AC008764.4	Anorexia	-0.411442	0.680749	0.000341912	0.57668	10	16	0.9526
ENSG00000174600	CMKLR1	Anorexia	-0.411397	0.680781	0.0645143	4.10763e-15	20	22	0.9526
ENSG00000123815	COQ8B	Anorexia	-0.411372	0.6808	0.0375152	2.47992e-09	22	24	0.9526
ENSG00000169403	PTAFR	Anorexia	-0.41122	0.680912	0.00270651	0.115395	7	10	0.9526
ENSG00000072657	TRHDE	Anorexia	0.411158	0.680957	0.00251858	0.129172	4	4	0.9526
ENSG00000267481	AC011477.2	Anorexia	0.411143	0.680967	0.00471417	0.0376541	9	13	0.9526
ENSG00000226145	KRT16P6	Anorexia	0.41113	0.680977	0.0329546	2.95762e-08	4	15	0.9526
ENSG00000136504	KAT7	Anorexia	0.411099	0.681	4.97813e-06	0.946156	1	1	0.9526
ENSG00000164440	TXLNB	Anorexia	-0.411092	0.681005	0.052668	1.79361e-12	17	23	0.9526
ENSG00000260708	AL118516.1	Anorexia	0.410836	0.681193	0.367904	2.06866e-100	22	26	0.95271
ENSG00000175591	P2RY2	Anorexia	-0.410777	0.681236	0.00727282	0.00957736	22	28	0.95271
ENSG00000113070	HBEGF	Anorexia	-0.410775	0.681237	0.0612205	2.22034e-14	2	2	0.95271
ENSG00000254551	AP000873.3	Anorexia	-0.41058	0.68138	0.0494425	6.5746e-12	11	11	0.952839
ENSG00000185596	WASH3P	Anorexia	-0.41043	0.681491	0.0869933	2.43906e-20	18	25	0.952843
ENSG00000119559	C19orf25	Anorexia	-0.410391	0.681519	0.0142692	0.000283297	3	3	0.952843
ENSG00000162591	MEGF6	Anorexia	0.410367	0.681537	1.04308e-05	0.923284	14	18	0.952843
ENSG00000224856	AL035398.1	Anorexia	0.410234	0.681634	3.08785e-05	0.867064	3	3	0.952908
ENSG00000234431	AC007283.1	Anorexia	-0.410115	0.681722	0.0519914	2.10046e-12	7	7	0.952959
ENSG00000261326	LINC01355	Anorexia	-0.409795	0.681956	0.00093783	0.353318	2	4	0.953176
ENSG00000188277	C15orf62	Anorexia	0.409734	0.682001	0	1	2	3	0.953176
ENSG00000198056	PRIM1	Anorexia	-0.40969	0.682033	0.164152	3.75598e-39	13	19	0.953176
ENSG00000100241	SBF1	Anorexia	-0.409602	0.682098	0.0258881	9.40624e-07	18	25	0.953176
ENSG00000197111	PCBP2	Anorexia	0.409523	0.682156	0.00277856	0.110901	4	4	0.953176
ENSG00000203818	HIST2H3PS2	Anorexia	0.409485	0.682184	2.47788e-08	0.996211	2	2	0.953176
ENSG00000166326	TRIM44	Anorexia	-0.409263	0.682347	0.182661	2.25875e-43	36	36	0.953192
ENSG00000170011	MYRIP	Anorexia	-0.409191	0.682399	0.00392771	0.0582529	26	33	0.953192
ENSG00000180245	RRH	Anorexia	0.409191	0.6824	0.0652404	2.85128e-15	4	4	0.953192
ENSG00000163539	CLASP2	Anorexia	-0.409139	0.682438	0.0285098	2.41695e-07	10	13	0.953192
ENSG00000158604	TMED4	Anorexia	0.40911	0.682459	0.13986	8.9691e-33	12	13	0.953192
ENSG00000101746	NOL4	Anorexia	-0.409051	0.682502	0.0205091	1.2544e-05	4	5	0.953192
ENSG00000136875	PRPF4	Anorexia	0.408974	0.682559	0.0028947	0.10396	2	2	0.9532
ENSG00000089169	RPH3A	Anorexia	0.408771	0.682708	0.000154848	0.70695	25	28	0.953242
ENSG00000131374	TBC1D5	Anorexia	0.408569	0.682856	0.108027	5.49449e-25	20	21	0.953242
ENSG00000159958	TNFRSF13C	Anorexia	-0.408444	0.682948	0.0037543	0.0630614	17	24	0.953242
ENSG00000163900	TMEM41A	Anorexia	-0.40844	0.68295	0.0007702	0.400985	3	3	0.953242
ENSG00000101310	SEC23B	Anorexia	-0.40843	0.682958	0.412215	1.40398e-117	47	48	0.953242
ENSG00000232818	RPS2P32	Anorexia	0.408395	0.682984	0.000764996	0.40305	2	3	0.953242
ENSG00000149575	SCN2B	Anorexia	-0.408388	0.682989	7.71539e-05	0.790854	38	47	0.953242
ENSG00000231955	AC007383.3	Anorexia	-0.408373	0.683	0.00273795	0.111166	1	1	0.953242
ENSG00000105426	PTPRS	Anorexia	0.408268	0.683077	8.5446e-05	0.779808	12	14	0.953242
ENSG00000163352	LENEP	Anorexia	-0.408237	0.6831	0.000133369	0.727987	1	1	0.953242
ENSG00000185942	NKAIN3	Anorexia	-0.408032	0.68325	3.55028e-06	0.95587	8	9	0.953254
ENSG00000108679	LGALS3BP	Anorexia	-0.408022	0.683258	0.00365791	0.0669317	2	6	0.953254
ENSG00000261655	AC100803.2	Anorexia	-0.408016	0.683262	0.00296769	0.099586	8	9	0.953254
ENSG00000118257	NRP2	Anorexia	-0.407773	0.68344	0.0429438	1.69341e-10	28	31	0.953304
ENSG00000232941	AC090186.1	Anorexia	0.407752	0.683456	1.00092e-06	0.976307	7	9	0.953304
ENSG00000165672	PRDX3	Anorexia	-0.407656	0.683526	0.0277225	2.30508e-07	6	11	0.953304
ENSG00000247400	DNAJC3-AS1	Anorexia	-0.40761	0.68356	0.150067	1.46405e-35	18	21	0.953304
ENSG00000223959	AFG3L1P	Anorexia	0.407581	0.683581	0.0486513	1.34873e-11	18	20	0.953304
ENSG00000121274	PAPD5	Anorexia	-0.40755	0.683604	0.028162	2.9248e-07	6	8	0.953304
ENSG00000206177	HBM	Anorexia	0.407462	0.683669	0.0016737	0.216778	8	12	0.953323
ENSG00000104321	TRPA1	Anorexia	-0.407237	0.683834	0.0554828	3.49598e-13	32	34	0.953482
ENSG00000259658	AC027559.1	Anorexia	-0.406964	0.684034	0.00844074	0.00471307	6	9	0.953646
ENSG00000054179	ENTPD2	Anorexia	-0.406937	0.684054	0.000762398	0.404137	4	8	0.953646
ENSG00000248923	MTND5P11	Anorexia	0.406819	0.684141	0.000158908	0.703645	8	8	0.953696
ENSG00000142694	EVA1B	Anorexia	0.406704	0.684225	0.00892099	0.00406924	2	4	0.953743
ENSG00000260917	AL158212.3	Anorexia	0.406366	0.684474	0.00864439	0.00486051	15	15	0.954017
ENSG00000106560	GIMAP2	Anorexia	0.406271	0.684543	0.0248568	1.4963e-06	29	34	0.954033
ENSG00000162753	SLC9C2	Anorexia	0.406211	0.684587	0.203451	5.08126e-49	30	33	0.954033
ENSG00000260213	AC092718.2	Anorexia	0.406082	0.684683	0.16573	2.78938e-39	31	33	0.954041
ENSG00000105699	LSR	Anorexia	0.405968	0.684766	0.00203012	0.173084	13	18	0.954041
ENSG00000242768	AC096576.1	Anorexia	0.405942	0.684785	0.000986421	0.340243	9	10	0.954041
ENSG00000260810	AL135818.2	Anorexia	-0.405925	0.684797	0.000810113	0.390346	7	7	0.954041
ENSG00000108854	SMURF2	Anorexia	-0.405794	0.684894	0.0227662	4.52889e-06	6	7	0.954103
ENSG00000125944	HNRNPR	Anorexia	-0.405648	0.685001	0.00157722	0.229542	3	3	0.954182
ENSG00000143318	CASQ1	Anorexia	0.405511	0.685102	0.6362	8.62568e-239	15	19	0.954222
ENSG00000235505	AP002004.1	Anorexia	-0.40547	0.685132	0.0197956	1.87089e-05	24	25	0.954222
ENSG00000172243	CLEC7A	Anorexia	0.405376	0.685201	0.128873	6.91925e-30	22	28	0.954247
ENSG00000267088	AC087683.1	Anorexia	0.405185	0.685342	0.000909313	0.36247	5	5	0.954268
ENSG00000196781	TLE1	Anorexia	0.405166	0.685356	0.00141566	0.255509	5	9	0.954268
ENSG00000267560	AC027514.2	Anorexia	0.40513	0.685382	0.000210514	0.66129	13	14	0.954268
ENSG00000268230	AC012313.3	Anorexia	-0.404945	0.685518	0.000317485	0.589932	10	13	0.954268
ENSG00000185053	SGCZ	Anorexia	0.404901	0.68555	0.000109772	0.752486	3	3	0.954268
ENSG00000077616	NAALAD2	Anorexia	0.404893	0.685556	0.199349	1.28791e-47	47	53	0.954268
ENSG00000174946	GPR171	Anorexia	0.404868	0.685574	0.0038883	0.0577884	4	5	0.954268
ENSG00000174197	MGA	Anorexia	-0.404797	0.685626	0.0144289	0.000264719	15	20	0.954269
ENSG00000236758	MTUS2-AS2	Anorexia	0.40469	0.685705	4.66649e-05	0.836608	4	6	0.954307
ENSG00000137251	TINAG	Anorexia	0.404474	0.685864	0.0149158	0.000185886	19	21	0.954457
ENSG00000260644	HERC2P5	Anorexia	-0.404383	0.685931	0	1	2	3	0.954479
ENSG00000122367	LDB3	Anorexia	-0.404013	0.686203	0.00156135	0.23267	27	33	0.954605
ENSG00000159082	SYNJ1	Anorexia	-0.403928	0.686266	0.0432032	1.87747e-10	8	8	0.954605
ENSG00000180198	RCC1	Anorexia	0.403816	0.686348	7.76392e-05	0.788504	12	16	0.954605
ENSG00000139725	RHOF	Anorexia	-0.403777	0.686377	5.39599e-05	0.824321	7	8	0.954605
ENSG00000228463	AP006222.2	Anorexia	0.403745	0.6864	0.00048414	0.506968	1	4	0.954605
ENSG00000164542	KIAA0895	Anorexia	-0.40373	0.686411	0.00277023	0.109009	2	3	0.954605
ENSG00000243667	WDR92	Anorexia	-0.403511	0.686572	0.164258	8.7413e-39	24	30	0.954605
ENSG00000128394	APOBEC3F	Anorexia	-0.403473	0.6866	0.000188298	0.678869	1	2	0.954605
ENSG00000225849	MKRN7P	Anorexia	-0.403432	0.68663	0.0620434	1.43504e-14	50	64	0.954605
ENSG00000137942	FNBP1L	Anorexia	0.403391	0.686661	0.0342561	1.53397e-08	43	55	0.954605
ENSG00000233621	LINC01137	Anorexia	0.403292	0.686733	0.130893	2.59802e-30	11	13	0.954605
ENSG00000018510	AGPS	Anorexia	-0.403289	0.686735	0.06882	1.34389e-16	49	55	0.954605
ENSG00000259553	AC140725.1	Anorexia	-0.403201	0.6868	0.000262536	0.624503	1	1	0.954605
ENSG00000108582	CPD	Anorexia	0.403064	0.686901	0.06981	2.11003e-16	21	31	0.954605
ENSG00000128886	ELL3	Anorexia	-0.403031	0.686925	0.00189108	0.188074	6	8	0.954605
ENSG00000138031	ADCY3	Anorexia	0.40303	0.686926	0.257175	2.07239e-64	39	42	0.954605
ENSG00000229859	PGA3	Anorexia	-0.40291	0.687014	0.0681838	6.18555e-16	23	43	0.954605
ENSG00000144199	FAHD2B	Anorexia	0.402848	0.68706	0.140253	1.25235e-32	32	35	0.954605
ENSG00000257433	AC004241.1	Anorexia	0.402803	0.687093	0.135076	7.83149e-32	33	34	0.954605
ENSG00000184465	WDR27	Anorexia	-0.402766	0.687121	0.123573	1.57742e-28	55	56	0.954605
ENSG00000241156	RN7SL582P	Anorexia	0.402761	0.687124	0.00401875	0.0550658	73	81	0.954605
ENSG00000184898	RBM43	Anorexia	-0.40269	0.687177	0.0842466	1.57374e-19	16	16	0.954605
ENSG00000110987	BCL7A	Anorexia	-0.402628	0.687222	0.00518965	0.0293284	2	2	0.954605
ENSG00000084072	PPIE	Anorexia	-0.40259	0.68725	0.427597	6.29205e-124	18	19	0.954605
ENSG00000107771	CCSER2	Anorexia	0.402469	0.687339	0.147451	2.74375e-34	91	96	0.954657
ENSG00000268189	AC005785.1	Anorexia	0.40225	0.6875	0.000305706	0.597452	1	1	0.95481
ENSG00000054965	FAM168A	Anorexia	0.402045	0.687651	0.0443948	9.93635e-11	27	31	0.954948
ENSG00000239468	RN7SL569P	Anorexia	0.401919	0.687743	0.000174905	0.689649	15	18	0.955006
ENSG00000234807	LINC01135	Anorexia	0.401622	0.687962	0.0375408	3.04204e-09	6	7	0.95519
ENSG00000114480	GBE1	Anorexia	0.401379	0.688141	0.00407118	0.0519168	33	38	0.95519
ENSG00000273363	AL353801.3	Anorexia	-0.401356	0.688158	0.00190188	0.186971	14	17	0.95519
ENSG00000076351	SLC46A1	Anorexia	-0.401354	0.688159	0.122096	2.46196e-28	10	11	0.95519
ENSG00000263327	TAPT1-AS1	Anorexia	0.401288	0.688208	0.0584217	6.26943e-14	8	8	0.95519
ENSG00000120471	TP53AIP1	Anorexia	-0.401163	0.6883	0.000463718	0.515673	5	7	0.95519
ENSG00000171811	CFAP46	Anorexia	0.40107	0.688368	0.0973592	9.65394e-23	32	41	0.95519
ENSG00000204767	FAM196B	Anorexia	0.40096	0.688449	0.031747	4.79623e-08	48	53	0.95519
ENSG00000108039	XPNPEP1	Anorexia	-0.400949	0.688458	0.0277338	3.69067e-07	25	29	0.95519
ENSG00000233878	AC073133.2	Anorexia	0.400939	0.688465	0.103775	5.57768e-24	54	73	0.95519
ENSG00000183379	SYNDIG1L	Anorexia	0.400768	0.688591	0.118109	4.99614e-28	14	14	0.95519
ENSG00000121957	GPSM2	Anorexia	0.4005	0.688788	0.367661	6.82667e-101	16	16	0.95519
ENSG00000172250	SERHL	Anorexia	0.400459	0.688818	0.0891145	1.06631e-20	16	23	0.95519
ENSG00000153208	MERTK	Anorexia	-0.400415	0.688851	0.264258	3.23993e-66	35	40	0.95519
ENSG00000176261	ZBTB8OS	Anorexia	-0.400348	0.6889	0.000113298	0.748129	1	1	0.95519
ENSG00000154478	GPR26	Anorexia	-0.400265	0.688962	0.08738	2.6042e-20	118	138	0.95519
ENSG00000141551	CSNK1D	Anorexia	-0.400255	0.688969	0.00239738	0.139022	12	14	0.95519
ENSG00000223324	RN7SKP273	Anorexia	0.400014	0.689146	3.79852e-06	0.95357	4	4	0.95519
ENSG00000267026	AL136084.2	Anorexia	-0.399957	0.689188	0.00021956	0.65429	8	8	0.95519
ENSG00000177732	SOX12	Anorexia	0.399941	0.6892	0.000978249	0.344758	1	1	0.95519
ENSG00000260614	AC007614.3	Anorexia	-0.399868	0.689253	0.000897604	0.365973	7	8	0.95519
ENSG00000131379	C3orf20	Anorexia	-0.399841	0.689273	0.164022	3.46822e-39	65	72	0.95519
ENSG00000047365	ARAP2	Anorexia	-0.399635	0.689425	0.0727834	4.05957e-17	21	23	0.95519
ENSG00000114251	WNT5A	Anorexia	0.399595	0.689455	0.0395969	1.01091e-09	49	56	0.95519
ENSG00000268686	AC010643.1	Anorexia	-0.399495	0.689529	0.163039	3.00884e-38	19	21	0.95519
ENSG00000006704	GTF2IRD1	Anorexia	0.399385	0.68961	0.000598667	0.459444	18	38	0.95519
ENSG00000269837	IPO5P1	Anorexia	-0.399341	0.689642	0.399205	2.36811e-112	25	59	0.95519
ENSG00000101079	NDRG3	Anorexia	-0.399153	0.689781	0.00354969	0.0719911	8	8	0.95519
ENSG00000106608	URGCP	Anorexia	-0.399093	0.689825	0.132971	7.9698e-31	12	13	0.95519
ENSG00000101255	TRIB3	Anorexia	0.399014	0.689883	0.154135	1.44646e-36	21	35	0.95519
ENSG00000121211	MND1	Anorexia	0.398876	0.689985	0.00100707	0.338096	28	35	0.95519
ENSG00000164024	METAP1	Anorexia	-0.398871	0.689988	0.00111915	0.312847	16	21	0.95519
ENSG00000128645	HOXD1	Anorexia	-0.39886	0.689996	0.001304	0.274889	6	6	0.95519
ENSG00000012983	MAP4K5	Anorexia	0.398795	0.690045	0.0675018	8.20221e-16	35	39	0.95519
ENSG00000165171	METTL27	Anorexia	-0.398739	0.690085	0.330483	8.64559e-88	9	12	0.95519
ENSG00000203279	AL590705.1	Anorexia	-0.398611	0.69018	0.336504	4.69148e-89	15	16	0.95519
ENSG00000172403	SYNPO2	Anorexia	0.398538	0.690234	0.0102692	0.00206542	62	74	0.95519
ENSG00000126602	TRAP1	Anorexia	-0.398523	0.690244	0.109953	1.25047e-25	21	31	0.95519
ENSG00000177426	TGIF1	Anorexia	0.398419	0.690321	0.000119386	0.741448	2	2	0.95519
ENSG00000271192	AC006058.2	Anorexia	-0.398411	0.690328	0.00189587	0.187693	29	41	0.95519
ENSG00000196155	PLEKHG4	Anorexia	-0.398351	0.690371	0.00169661	0.213744	9	10	0.95519
ENSG00000188958	UTS2B	Anorexia	0.398346	0.690376	0.0812074	6.47572e-19	34	43	0.95519
ENSG00000228672	PROB1	Anorexia	-0.398104	0.690553	0.0927861	1.35318e-21	15	17	0.95519
ENSG00000259891	AC107375.1	Anorexia	-0.39807	0.690579	0.125455	4.86404e-29	14	16	0.95519
ENSG00000267006	AC008507.2	Anorexia	-0.398041	0.6906	0.0045448	0.0416056	1	2	0.95519
ENSG00000019144	PHLDB1	Anorexia	-0.398021	0.690615	0.000750357	0.407425	9	11	0.95519
ENSG00000160703	NLRX1	Anorexia	0.398003	0.690628	0.0116263	0.000987035	6	6	0.95519
ENSG00000268713	AC005261.4	Anorexia	-0.397893	0.690709	0.00448661	0.0427159	50	56	0.95519
ENSG00000141542	RAB40B	Anorexia	0.397824	0.69076	0.0951367	6.69487e-22	38	57	0.95519
ENSG00000111907	TPD52L1	Anorexia	-0.397773	0.690797	0.264843	2.76878e-66	30	38	0.95519
ENSG00000112280	COL9A1	Anorexia	-0.397755	0.690811	0.121038	5.37428e-28	29	32	0.95519
ENSG00000107518	ATRNL1	Anorexia	-0.39769	0.690859	3.50953e-05	0.85759	19	25	0.95519
ENSG00000103353	UBFD1	Anorexia	-0.397629	0.690904	0.0122547	0.000783334	24	31	0.95519
ENSG00000180530	NRIP1	Anorexia	0.397624	0.690908	0.00219826	0.156488	10	16	0.95519
ENSG00000213293	AC012618.1	Anorexia	-0.397468	0.691023	0.00291652	0.102502	17	27	0.95519
ENSG00000214176	PLEKHM1P1	Anorexia	0.397445	0.691039	0.0228569	4.22944e-06	10	11	0.95519
ENSG00000023191	RNH1	Anorexia	0.3974	0.691073	0.215789	2.6594e-52	31	34	0.95519
ENSG00000196867	ZFP28	Anorexia	0.397264	0.691173	0.0841417	1.3132e-19	10	10	0.95519
ENSG00000262583	AC009163.5	Anorexia	-0.39722	0.691205	0.0321452	4.33612e-08	33	41	0.95519
ENSG00000115956	PLEK	Anorexia	0.397108	0.691288	0.0403599	8.05093e-10	39	40	0.95519
ENSG00000249115	HAUS5	Anorexia	0.397086	0.691304	0.00245547	0.132547	17	22	0.95519
ENSG00000140451	PIF1	Anorexia	0.396943	0.691409	0.0623156	1.18853e-14	14	18	0.95519
ENSG00000226533	BTBD9-AS1	Anorexia	0.396792	0.691521	9.98385e-05	0.762904	17	18	0.95519
ENSG00000169598	DFFB	Anorexia	0.396676	0.691606	0.0605971	2.42849e-14	15	18	0.95519
ENSG00000264016	AC015908.3	Anorexia	0.396662	0.691617	8.22694e-05	0.784234	15	20	0.95519
ENSG00000183662	FAM19A1	Anorexia	-0.39653	0.691714	0.00638119	0.0154474	34	36	0.95519
ENSG00000188566	NDOR1	Anorexia	-0.39652	0.691721	2.7096e-05	0.869865	4	7	0.95519
ENSG00000163993	S100P	Anorexia	0.396405	0.691806	0.0195488	2.16789e-05	19	19	0.95519
ENSG00000264083	AC005899.1	Anorexia	-0.39637	0.691832	5.0001e-05	0.830378	21	25	0.95519
ENSG00000130038	CRACR2A	Anorexia	-0.39624	0.691928	0.00017155	0.691586	5	8	0.95519
ENSG00000266588	AC006441.4	Anorexia	0.396141	0.692001	8.14617e-06	0.931367	10	11	0.95519
ENSG00000173457	PPP1R14B	Anorexia	-0.396138	0.692003	0.0646049	4.56719e-15	18	22	0.95519
ENSG00000235910	APOA1-AS	Anorexia	-0.396095	0.692035	0.000102848	0.760245	13	13	0.95519
ENSG00000264964	AP001033.1	Anorexia	-0.396091	0.692038	0.041809	3.37059e-10	13	14	0.95519
ENSG00000124787	RPP40	Anorexia	-0.396086	0.692042	0.0352074	8.75181e-09	21	24	0.95519
ENSG00000165887	ANKRD2	Anorexia	0.39604	0.692075	0.0303387	1.0352e-07	8	8	0.95519
ENSG00000188825	LINC00910	Anorexia	0.396007	0.6921	0.000454505	0.520244	16	17	0.95519
ENSG00000132530	XAF1	Anorexia	0.396003	0.692103	0.0634768	6.06002e-15	43	50	0.95519
ENSG00000104320	NBN	Anorexia	0.395918	0.692166	0.015585	0.000131809	14	15	0.95519
ENSG00000090487	SPG21	Anorexia	0.395905	0.692175	0.169017	6.53391e-40	9	9	0.95519
ENSG00000169641	LUZP1	Anorexia	-0.395896	0.692181	0.174269	4.67517e-41	43	49	0.95519
ENSG00000273489	AC008264.2	Anorexia	-0.395791	0.69226	0.0231048	3.48318e-06	31	36	0.95519
ENSG00000258647	LINC00930	Anorexia	-0.395788	0.692261	0.0371269	3.96877e-09	20	20	0.95519
ENSG00000144063	MALL	Anorexia	-0.395763	0.69228	0.0385174	1.78895e-09	12	17	0.95519
ENSG00000171208	NETO2	Anorexia	0.395736	0.6923	0.040835	5.66739e-10	10	14	0.95519
ENSG00000122783	C7orf49	Anorexia	-0.395508	0.692468	3.54496e-05	0.857183	2	2	0.95519
ENSG00000167889	MGAT5B	Anorexia	0.395455	0.692507	0.0439385	1.26706e-10	78	102	0.95519
ENSG00000120699	EXOSC8	Anorexia	-0.395399	0.692548	0.042769	2.40862e-10	11	11	0.95519
ENSG00000233862	AC016907.2	Anorexia	0.395329	0.6926	2.09774e-06	0.96515	1	1	0.95519
ENSG00000269944	AP001267.4	Anorexia	0.395319	0.692607	0.00479427	0.0357526	4	4	0.95519
ENSG00000145283	SLC10A6	Anorexia	0.39529	0.692629	0.00115621	0.30487	3	3	0.95519
ENSG00000258424	AL512791.1	Anorexia	0.395269	0.692644	0.000467632	0.513736	8	9	0.95519
ENSG00000113068	PFDN1	Anorexia	-0.395125	0.692751	0.0690298	3.73939e-16	12	14	0.95519
ENSG00000260209	AP000842.3	Anorexia	0.394957	0.692875	0.00635228	0.015869	9	9	0.95519
ENSG00000273343	AC007663.4	Anorexia	0.394749	0.693028	0.0559072	3.01577e-13	4	5	0.95519
ENSG00000182902	SLC25A18	Anorexia	-0.394724	0.693046	0.000339576	0.57962	17	21	0.95519
ENSG00000141741	MIEN1	Anorexia	0.394619	0.693124	0.170926	2.36287e-40	14	19	0.95519
ENSG00000130508	PXDN	Anorexia	0.394572	0.693159	0.0360192	6.58821e-09	50	53	0.95519
ENSG00000068383	INPP5A	Anorexia	0.394438	0.693258	0.0279213	3.3195e-07	29	30	0.95519
ENSG00000244462	RBM12	Anorexia	0.394431	0.693263	0.00489917	0.0341408	16	24	0.95519
ENSG00000066827	ZFAT	Anorexia	0.394371	0.693307	0.0745545	2.58077e-17	25	29	0.95519
ENSG00000272853	AC069544.1	Anorexia	0.394359	0.693316	2.26782e-06	0.964226	9	9	0.95519
ENSG00000104517	UBR5	Anorexia	0.394355	0.693319	0.00183916	0.195117	10	10	0.95519
ENSG00000229727	AC013460.1	Anorexia	-0.394331	0.693336	0.160707	9.78312e-38	38	43	0.95519
ENSG00000272844	AC074044.1	Anorexia	-0.394327	0.693339	0.00790959	0.00691462	3	3	0.95519
ENSG00000159915	ZNF233	Anorexia	-0.394317	0.693347	0.0386119	1.45821e-09	6	7	0.95519
ENSG00000124596	OARD1	Anorexia	0.394304	0.693356	0.000254898	0.624026	2	2	0.95519
ENSG00000114166	KAT2B	Anorexia	0.394113	0.693497	0.082434	4.10392e-19	11	11	0.955235
ENSG00000130818	ZNF426	Anorexia	0.394097	0.693509	0.0071078	0.0105949	3	8	0.955235
ENSG00000176946	THAP4	Anorexia	-0.394027	0.693561	0.0201025	1.39054e-05	14	17	0.955235
ENSG00000229867	STEAP3-AS1	Anorexia	0.393982	0.693594	0.00405256	0.053595	22	22	0.955235
ENSG00000214562	NUTM2D	Anorexia	0.393752	0.693764	0.126296	1.93335e-29	85	121	0.955378
ENSG00000105700	KXD1	Anorexia	-0.393703	0.6938	0.0291454	1.63504e-07	7	9	0.955378
ENSG00000227740	AL513329.1	Anorexia	-0.393401	0.694023	0.0145849	0.000245627	11	16	0.955566
ENSG00000151364	KCTD14	Anorexia	0.393379	0.69404	0.00421417	0.0494518	2	2	0.955566
ENSG00000239887	C1orf226	Anorexia	0.393281	0.694112	0.0298544	1.21462e-07	7	11	0.955573
ENSG00000169035	KLK7	Anorexia	-0.39318	0.694186	0.112745	3.99594e-26	49	62	0.955573
ENSG00000189306	RRP7A	Anorexia	0.393111	0.694238	0.408464	7.16878e-116	129	179	0.955573
ENSG00000150048	CLEC1A	Anorexia	0.393046	0.694286	0.00330177	0.0815816	9	10	0.955573
ENSG00000034239	EFCAB1	Anorexia	0.393026	0.694301	0.729013	0	15	19	0.955573
ENSG00000164818	DNAAF5	Anorexia	-0.39295	0.694356	0.0176674	5.11948e-05	21	34	0.955579
ENSG00000272564	AC012511.1	Anorexia	-0.392787	0.694477	0.0266482	5.98031e-07	13	14	0.955619
ENSG00000267270	PARD6G-AS1	Anorexia	-0.392756	0.6945	1.24067e-07	0.991522	1	1	0.955619
ENSG00000116299	KIAA1324	Anorexia	0.392703	0.694539	0.105475	1.68615e-24	53	56	0.955619
ENSG00000226498	RPSAP21	Anorexia	0.392561	0.694644	0.00322902	0.0856393	1	1	0.955692
ENSG00000196792	STRN3	Anorexia	0.392452	0.694724	0.000680211	0.430276	15	18	0.95573
ENSG00000142166	IFNAR1	Anorexia	-0.392386	0.694773	0.106398	1.05053e-24	18	18	0.95573
ENSG00000061492	WNT8A	Anorexia	0.392261	0.694865	0.0115895	0.00106418	21	26	0.955753
ENSG00000110395	CBL	Anorexia	0.392151	0.694946	0.0766514	7.80253e-18	28	33	0.955753
ENSG00000151229	SLC2A13	Anorexia	0.391993	0.695064	0.0787025	2.44001e-18	49	57	0.955753
ENSG00000132300	PTCD3	Anorexia	-0.391966	0.695084	0.00511224	0.0302348	24	26	0.955753
ENSG00000148950	IMMP1L	Anorexia	-0.391943	0.6951	0.00023892	0.640832	1	1	0.955753
ENSG00000185056	C5orf47	Anorexia	0.391934	0.695107	0.0967308	2.17212e-22	11	14	0.955753
ENSG00000113946	CLDN16	Anorexia	0.39185	0.695169	0.028643	2.32203e-07	13	15	0.955753
ENSG00000265817	FSBP	Anorexia	-0.391688	0.695289	0.0181381	4.19228e-05	15	16	0.955753
ENSG00000165669	FAM204A	Anorexia	0.391678	0.695296	0.00171938	0.209758	18	20	0.955753
ENSG00000052850	ALX4	Anorexia	-0.391669	0.695302	3.82709e-05	0.849438	37	41	0.955753
ENSG00000247077	PGAM5	Anorexia	-0.391364	0.695528	0.0253139	1.26684e-06	12	12	0.955993
ENSG00000273071	AC242426.4	Anorexia	0.391294	0.69558	0.00392207	0.0583113	13	21	0.955993
ENSG00000097033	SH3GLB1	Anorexia	-0.391212	0.69564	0.0733095	4.08347e-17	16	24	0.956006
ENSG00000145911	N4BP3	Anorexia	-0.391107	0.695718	0.0541289	7.54275e-13	3	3	0.956042
ENSG00000136807	CDK9	Anorexia	0.390786	0.695955	0.0468556	2.81749e-11	8	9	0.95614
ENSG00000146457	WTAP	Anorexia	0.390757	0.695977	0.108721	5.23062e-25	74	86	0.95614
ENSG00000096401	CDC5L	Anorexia	0.390695	0.696023	0.00330514	0.0814245	9	11	0.95614
ENSG00000243321	LINC01998	Anorexia	0.390615	0.696082	0.271964	1.38397e-68	14	15	0.95614
ENSG00000273013	AC117490.2	Anorexia	-0.390545	0.696133	0.00237878	0.140333	24	30	0.95614
ENSG00000243789	JMJD7	Anorexia	0.390485	0.696178	0.0845434	8.17399e-20	12	12	0.95614
ENSG00000090316	MAEA	Anorexia	0.390386	0.696251	0.0291745	1.71894e-07	15	17	0.95614
ENSG00000084112	SSH1	Anorexia	0.39037	0.696263	0.0168172	7.78886e-05	4	4	0.95614
ENSG00000145014	TMEM44	Anorexia	-0.390258	0.696346	0.0643351	4.79582e-15	24	28	0.95614
ENSG00000214160	ALG3	Anorexia	-0.390253	0.696349	0.000900035	0.365127	20	24	0.95614
ENSG00000203772	SPRN	Anorexia	0.389849	0.696649	0.123558	1.54921e-28	24	28	0.95614
ENSG00000260797	AC106734.1	Anorexia	-0.389821	0.696669	0.0623662	1.28286e-14	37	40	0.95614
ENSG00000183621	ZNF438	Anorexia	0.389804	0.696682	0.0385453	1.59977e-09	19	19	0.95614
ENSG00000156050	FAM161B	Anorexia	0.389724	0.696741	0.0801317	1.61579e-18	25	25	0.95614
ENSG00000144824	PHLDB2	Anorexia	-0.38967	0.696781	0.000985794	0.34337	24	27	0.95614
ENSG00000126249	PDCD2L	Anorexia	-0.389664	0.696785	8.03861e-06	0.932024	2	2	0.95614
ENSG00000259460	AC078909.1	Anorexia	0.389653	0.696793	3.33253e-05	0.861607	3	3	0.95614
ENSG00000100297	MCM5	Anorexia	0.389562	0.696861	0.000108942	0.751977	23	29	0.95614
ENSG00000108506	INTS2	Anorexia	0.389509	0.6969	0.00664619	0.0136276	1	2	0.95614
ENSG00000231721	LINC-PINT	Anorexia	0.389457	0.696938	0.0541013	8.23998e-13	10	14	0.95614
ENSG00000227001	NBPF2P	Anorexia	0.389412	0.696971	0.364037	4.21374e-99	33	35	0.95614
ENSG00000085832	EPS15	Anorexia	0.389309	0.697048	0.00261471	0.120027	27	35	0.95614
ENSG00000143222	UFC1	Anorexia	-0.389272	0.697075	0.00161895	0.222233	5	6	0.95614
ENSG00000133316	WDR74	Anorexia	-0.389211	0.69712	0.0115823	0.00109964	5	6	0.95614
ENSG00000182718	ANXA2	Anorexia	-0.389025	0.697258	0.0976107	7.83336e-23	16	19	0.95614
ENSG00000196208	GREB1	Anorexia	-0.388971	0.697297	0.355795	9.21719e-96	28	33	0.95614
ENSG00000183248	PRR36	Anorexia	0.388948	0.697315	0.0165107	9.1993e-05	2	2	0.95614
ENSG00000272779	AC245060.4	Anorexia	0.388883	0.697363	0.31935	3.25187e-83	28	51	0.95614
ENSG00000263990	AC004253.1	Anorexia	-0.388833	0.6974	0.000576122	0.466002	1	1	0.95614
ENSG00000273183	AC093726.2	Anorexia	-0.388763	0.697451	0.00105088	0.327149	14	18	0.95614
ENSG00000123360	PDE1B	Anorexia	-0.388732	0.697474	0.0252329	1.13991e-06	49	65	0.95614
ENSG00000260788	AC009063.2	Anorexia	-0.388675	0.697516	0.191525	1.04532e-45	12	12	0.95614
ENSG00000234996	AC098934.2	Anorexia	0.388658	0.697529	0.00552993	0.0244101	3	3	0.95614
ENSG00000127124	HIVEP3	Anorexia	-0.388653	0.697533	0.024258	2.1261e-06	17	18	0.95614
ENSG00000158062	UBXN11	Anorexia	-0.388416	0.697708	0.107232	1.031e-24	16	20	0.95627
ENSG00000131446	MGAT1	Anorexia	-0.388387	0.69773	0.0041765	0.0497238	10	10	0.95627
ENSG00000260832	AC125793.1	Anorexia	-0.388152	0.697903	1.72331e-05	0.900329	18	23	0.956307
ENSG00000076984	MAP2K7	Anorexia	-0.388103	0.69794	0.0172167	6.44249e-05	19	28	0.956307
ENSG00000104884	ERCC2	Anorexia	0.387919	0.698076	0.115403	7.84333e-27	49	66	0.956307
ENSG00000169857	AVEN	Anorexia	-0.387899	0.698091	0.135424	7.04979e-32	15	15	0.956307
ENSG00000135148	TRAFD1	Anorexia	0.38788	0.698105	0.000280346	0.61358	2	2	0.956307
ENSG00000271020	AC112220.2	Anorexia	-0.387863	0.698118	0.110753	1.5784e-25	25	25	0.956307
ENSG00000253330	AC024451.2	Anorexia	-0.387775	0.698183	2.2839e-05	0.885349	4	10	0.956307
ENSG00000261613	AC093525.6	Anorexia	0.387639	0.698283	0.126782	1.15144e-29	40	69	0.956307
ENSG00000169813	HNRNPF	Anorexia	0.387619	0.698298	0.0015937	0.226177	20	25	0.956307
ENSG00000259964	THSD4-AS1	Anorexia	-0.387547	0.698351	0.0557205	2.94455e-13	29	30	0.956307
ENSG00000186073	C15orf41	Anorexia	0.387538	0.698358	0.025884	9.89225e-07	25	29	0.956307
ENSG00000261542	AC011978.2	Anorexia	0.387519	0.698372	0.000814598	0.389236	2	2	0.956307
ENSG00000089199	CHGB	Anorexia	0.387371	0.698481	0.0589187	6.47853e-14	24	34	0.95633
ENSG00000120925	RNF170	Anorexia	-0.387358	0.698491	0.0217994	7.22543e-06	14	23	0.95633
ENSG00000100129	EIF3L	Anorexia	0.387153	0.698643	0.0318885	3.67275e-08	6	7	0.956336
ENSG00000254997	KRTAP5-9	Anorexia	0.387122	0.698666	0.0508534	3.38774e-12	35	36	0.956336
ENSG00000178802	MPI	Anorexia	-0.387047	0.698721	0.211461	4.44367e-51	20	20	0.956336
ENSG00000178184	PARD6G	Anorexia	0.387005	0.698752	4.91629e-05	0.831495	6	7	0.956336
ENSG00000162194	LBHD1	Anorexia	0.386944	0.698798	0.000326263	0.584601	33	36	0.956336
ENSG00000099250	NRP1	Anorexia	0.386936	0.698804	0.000279222	0.613552	7	7	0.956336
ENSG00000163126	ANKRD23	Anorexia	-0.386779	0.69892	0.0155206	0.00014599	10	12	0.956404
ENSG00000177685	CRACR2B	Anorexia	-0.3866	0.699052	0.0124712	0.000721711	9	11	0.956404
ENSG00000168481	LGI3	Anorexia	0.386419	0.699186	0.0679111	5.94119e-16	15	18	0.956404
ENSG00000235831	BHLHE40-AS1	Anorexia	-0.386403	0.699198	0.0432142	1.55726e-10	45	55	0.956404
ENSG00000234377	RNF219-AS1	Anorexia	0.386299	0.699276	0.0560876	2.83999e-13	10	11	0.956404
ENSG00000154310	TNIK	Anorexia	-0.386291	0.699281	0.0169489	7.11824e-05	21	23	0.956404
ENSG00000184497	TMEM255B	Anorexia	0.386205	0.699345	0.117246	3.83843e-27	14	16	0.956404
ENSG00000164749	HNF4G	Anorexia	-0.386187	0.699358	0.0108946	0.00152826	15	15	0.956404
ENSG00000260439	LMF1-AS1	Anorexia	-0.386143	0.699391	0.0214506	8.39103e-06	22	23	0.956404
ENSG00000226609	AL390067.1	Anorexia	-0.385888	0.69958	0.00606276	0.0184138	24	28	0.956404
ENSG00000226877	AL354733.1	Anorexia	-0.3858	0.699645	0.000252294	0.631606	4	4	0.956404
ENSG00000163950	SLBP	Anorexia	0.385541	0.699836	0.00500796	0.032365	10	13	0.956404
ENSG00000164385	LINC01600	Anorexia	0.385516	0.699855	0.107053	1.15033e-24	35	40	0.956404
ENSG00000101493	ZNF516	Anorexia	-0.385489	0.699875	0.0170257	7.20237e-05	19	23	0.956404
ENSG00000180878	C11orf42	Anorexia	0.385465	0.699893	0	1	18	21	0.956404
ENSG00000272869	AC008575.2	Anorexia	-0.385455	0.6999	1.49211e-05	0.907224	10	14	0.956404
ENSG00000121753	ADGRB2	Anorexia	-0.385454	0.699901	4.83043e-06	0.947646	3	3	0.956404
ENSG00000267643	AP005264.4	Anorexia	-0.385314	0.700005	5.82341e-05	0.817848	4	4	0.956404
ENSG00000268218	AC137932.3	Anorexia	0.385251	0.700052	0.000801632	0.392672	35	43	0.956404
ENSG00000138032	PPM1B	Anorexia	0.38519	0.700096	0.00161251	0.225043	22	23	0.956404
ENSG00000144671	SLC22A14	Anorexia	-0.385111	0.700156	0.0110199	0.00144506	14	17	0.956404
ENSG00000145781	COMMD10	Anorexia	-0.38504	0.700208	0.0756661	1.24128e-17	13	14	0.956404
ENSG00000076650	GPATCH1	Anorexia	-0.385028	0.700217	0.0354613	7.98896e-09	16	16	0.956404
ENSG00000100325	ASCC2	Anorexia	-0.384986	0.700248	0.0366775	4.15604e-09	12	13	0.956404
ENSG00000170846	AC093323.1	Anorexia	0.384816	0.700374	0.135565	1.33291e-31	20	30	0.956404
ENSG00000073614	KDM5A	Anorexia	0.384771	0.700407	0.01679	7.831e-05	37	46	0.956404
ENSG00000166734	CASC4	Anorexia	0.384766	0.700411	0.000329405	0.583148	8	25	0.956404
ENSG00000162409	PRKAA2	Anorexia	-0.384735	0.700434	0.0543195	7.63991e-13	37	40	0.956404
ENSG00000246523	AP001528.1	Anorexia	0.384653	0.700495	0.0312266	6.36324e-08	10	10	0.956404
ENSG00000239280	AC108693.1	Anorexia	0.384632	0.70051	1.72952e-05	0.900078	2	2	0.956404
ENSG00000238018	AC093110.1	Anorexia	-0.384618	0.700521	0.000672774	0.432475	52	62	0.956404
ENSG00000169189	NSMCE1	Anorexia	-0.384567	0.700558	0.0220868	5.97224e-06	62	78	0.956404
ENSG00000172020	GAP43	Anorexia	-0.384418	0.700669	0.0236099	2.71354e-06	36	45	0.956404
ENSG00000101680	LAMA1	Anorexia	0.384376	0.7007	0.0274625	3.03307e-07	1	2	0.956404
ENSG00000230370	RPL23AP52	Anorexia	0.384335	0.70073	0.00213897	0.162428	3	4	0.956404
ENSG00000167513	CDT1	Anorexia	-0.38431	0.700748	0.0111229	0.001312	27	41	0.956404
ENSG00000256436	TAS2R31	Anorexia	-0.38425	0.700793	0.266026	1.71392e-66	14	36	0.956404
ENSG00000070190	DAPP1	Anorexia	-0.384127	0.700884	0.00604944	0.0186915	31	36	0.956404
ENSG00000171824	EXOSC10	Anorexia	-0.384071	0.700926	0.0569379	2.09439e-13	11	14	0.956404
ENSG00000136271	DDX56	Anorexia	0.384026	0.700959	0.00896483	0.004025	15	18	0.956404
ENSG00000130812	ANGPTL6	Anorexia	-0.384007	0.700973	6.20447e-06	0.940649	7	8	0.956404
ENSG00000189334	S100A14	Anorexia	-0.383961	0.701007	0.00825097	0.00599323	3	3	0.956404
ENSG00000164175	SLC45A2	Anorexia	-0.383817	0.701114	0.000441393	0.522991	13	14	0.956446
ENSG00000225349	AC022080.2	Anorexia	0.383774	0.701146	0.000210416	0.661293	12	12	0.956446
ENSG00000157107	FCHO2	Anorexia	0.383588	0.701284	0.0225751	4.81253e-06	21	21	0.956446
ENSG00000270139	AP001172.2	Anorexia	-0.383566	0.7013	0.000616082	0.451591	1	2	0.956446
ENSG00000237883	DGUOK-AS1	Anorexia	-0.383554	0.701309	0.00140867	0.256404	4	4	0.956446
ENSG00000105229	PIAS4	Anorexia	0.383477	0.701366	0.0119845	0.000907864	5	11	0.956446
ENSG00000253973	AC079296.1	Anorexia	-0.383412	0.701414	0.0466239	3.13759e-11	28	32	0.956446
ENSG00000236431	AC009237.8	Anorexia	-0.383357	0.701455	0.00371964	0.065028	9	14	0.956446
ENSG00000163803	PLB1	Anorexia	-0.383297	0.7015	0.0722996	5.40724e-17	35	39	0.956446
ENSG00000230327	MTCO1P42	Anorexia	-0.383084	0.701658	0	1	4	4	0.956476
ENSG00000213977	TAX1BP3	Anorexia	0.383038	0.701691	0.108929	2.74284e-25	26	30	0.956476
ENSG00000257073	AC011933.1	Anorexia	-0.382975	0.701739	4.73241e-05	0.835374	11	12	0.956476
ENSG00000109472	CPE	Anorexia	-0.382933	0.70177	0.0946859	7.84965e-22	21	24	0.956476
ENSG00000250361	GYPB	Anorexia	-0.382878	0.70181	1.77718e-05	0.898785	10	15	0.956476
ENSG00000214552	COPS8P2	Anorexia	0.382853	0.701829	0.000194387	0.674294	13	15	0.956476
ENSG00000116783	TNNI3K	Anorexia	-0.382598	0.702018	0.264043	5.04161e-66	66	70	0.956537
ENSG00000215837	SDHAP2	Anorexia	0.382591	0.702023	0.129654	5.11764e-30	46	52	0.956537
ENSG00000242802	AP5Z1	Anorexia	0.382551	0.702052	0.000141408	0.719194	2	2	0.956537
ENSG00000260038	AC009090.1	Anorexia	0.382254	0.702273	3.83736e-05	0.850807	9	9	0.956537
ENSG00000226519	LINC00390	Anorexia	0.382222	0.702297	0.00116526	0.302151	16	21	0.956537
ENSG00000223502	AL731537.1	Anorexia	-0.382198	0.702315	0.00523526	0.0281435	12	12	0.956537
ENSG00000250017	AC117529.1	Anorexia	0.382138	0.702359	0	1	4	4	0.956537
ENSG00000168032	ENTPD3	Anorexia	0.382012	0.702452	0.0889255	5.795e-21	13	13	0.956537
ENSG00000089597	GANAB	Anorexia	-0.38187	0.702557	0.15543	2.74417e-36	8	12	0.956537
ENSG00000124074	ENKD1	Anorexia	-0.381763	0.702637	0.00076286	0.402886	5	6	0.956537
ENSG00000105197	TIMM50	Anorexia	-0.381751	0.702646	0.0678078	7.97076e-16	6	6	0.956537
ENSG00000236474	GCNT1P1	Anorexia	0.38173	0.702661	0.000281548	0.609719	2	3	0.956537
ENSG00000254873	AP001267.1	Anorexia	0.381678	0.7027	0.000949861	0.352146	1	1	0.956537
ENSG00000272822	AC073610.3	Anorexia	-0.38166	0.702713	0.0306994	8.9464e-08	11	11	0.956537
ENSG00000136888	ATP6V1G1	Anorexia	0.381604	0.702755	0.0665693	1.55824e-15	31	37	0.956537
ENSG00000236173	AL049612.1	Anorexia	0.3816	0.702758	0.00251416	0.126087	12	13	0.956537
ENSG00000236532	LINC01695	Anorexia	0.381572	0.702779	0.0372296	2.07392e-09	28	32	0.956537
ENSG00000240050	AL590542.1	Anorexia	-0.381478	0.702848	0.00450142	0.0427236	4	4	0.956537
ENSG00000100583	SAMD15	Anorexia	0.381432	0.702883	0.133828	3.24714e-31	46	54	0.956537
ENSG00000146066	HIGD2A	Anorexia	-0.381409	0.7029	0.00319981	0.0873834	1	1	0.956537
ENSG00000064666	CNN2	Anorexia	0.381136	0.703102	3.87584e-05	0.85028	30	47	0.956553
ENSG00000238035	AC138035.1	Anorexia	-0.381042	0.703172	0.0140692	0.0003193	12	16	0.956553
ENSG00000227258	SMIM2-AS1	Anorexia	0.380999	0.703204	0.196841	4.44718e-47	16	18	0.956553
ENSG00000152082	MZT2B	Anorexia	0.380954	0.703237	0.015225	0.000180495	12	12	0.956553
ENSG00000063761	ADCK1	Anorexia	0.38088	0.703292	0.0961993	2.03074e-22	63	68	0.956553
ENSG00000115540	MOB4	Anorexia	-0.38083	0.70333	0.0272515	3.87044e-07	16	18	0.956553
ENSG00000088256	GNA11	Anorexia	-0.380789	0.70336	0.0725952	4.96299e-17	2	6	0.956553
ENSG00000243364	EFNA4	Anorexia	-0.380556	0.703533	1.5561e-05	0.904699	13	16	0.956553
ENSG00000135999	EPC2	Anorexia	0.38052	0.70356	0.0140414	0.000324006	16	19	0.956553
ENSG00000156219	ART3	Anorexia	-0.380379	0.703664	0.0752763	1.78494e-17	51	57	0.956553
ENSG00000258448	AL442663.2	Anorexia	0.380341	0.703692	0.00542015	0.0253731	9	10	0.956553
ENSG00000155438	NIFK	Anorexia	-0.380291	0.703729	0.00578661	0.0215206	7	11	0.956553
ENSG00000064225	ST3GAL6	Anorexia	-0.380289	0.703731	0.143206	2.27727e-33	26	43	0.956553
ENSG00000096433	ITPR3	Anorexia	0.38022	0.703782	0.0191877	2.54961e-05	12	14	0.956553
ENSG00000228016	RAPGEF4-AS1	Anorexia	0.380206	0.703793	0.272648	1.2197e-68	50	57	0.956553
ENSG00000136699	SMPD4	Anorexia	0.380196	0.7038	8.74071e-05	0.777437	1	1	0.956553
ENSG00000240929	HIST2H2BB	Anorexia	0.38018	0.703812	1.68074e-06	0.968798	4	5	0.956553
ENSG00000260274	AC068338.2	Anorexia	-0.380063	0.703899	8.38114e-05	0.782371	3	5	0.956553
ENSG00000272991	AF129408.1	Anorexia	-0.380053	0.703906	0.00412242	0.0520139	4	4	0.956553
ENSG00000198130	HIBCH	Anorexia	-0.379933	0.703995	0.251123	4.48348e-63	24	26	0.956553
ENSG00000121060	TRIM25	Anorexia	-0.379817	0.704081	0.171723	8.36487e-41	10	11	0.956553
ENSG00000183850	ZNF730	Anorexia	-0.379674	0.704187	0.235895	1.55798e-58	32	49	0.956553
ENSG00000225490	RP4-610C12.3	Anorexia	0.37962	0.704228	0.0620561	1.36368e-14	10	20	0.956553
ENSG00000118971	CCND2	Anorexia	-0.379617	0.704229	0.0469717	2.90679e-11	36	50	0.956553
ENSG00000254995	STX16-NPEPL1	Anorexia	-0.379562	0.70427	0.123674	1.20512e-28	9	10	0.956553
ENSG00000143575	HAX1	Anorexia	0.379515	0.704306	0.135799	1.41929e-31	25	29	0.956553
ENSG00000260581	AC011374.1	Anorexia	0.379373	0.704411	0.416019	2.69431e-118	40	43	0.956553
ENSG00000228431	ARL5AP3	Anorexia	0.37934	0.704436	0.00614719	0.0176729	24	26	0.956553
ENSG00000261654	AL360270.2	Anorexia	0.379284	0.704477	0.0362894	5.02566e-09	28	29	0.956553
ENSG00000111641	NOP2	Anorexia	-0.379279	0.704481	0.000136004	0.72819	3	3	0.956553
ENSG00000223416	RPS26P15	Anorexia	0.379237	0.704512	0.000657326	0.438927	4	5	0.956553
ENSG00000261934	PCDHGA9	Anorexia	0.379118	0.7046	0.000398257	0.547315	1	1	0.956553
ENSG00000128487	SPECC1	Anorexia	0.379094	0.704618	0.201891	1.62728e-48	23	30	0.956553
ENSG00000135631	RAB11FIP5	Anorexia	-0.378978	0.704704	0.0102378	0.00215037	4	5	0.956553
ENSG00000106853	PTGR1	Anorexia	0.378961	0.704717	0.501814	8.76326e-159	116	121	0.956553
ENSG00000179195	ZNF664	Anorexia	0.378905	0.704759	0.0117007	0.00101471	13	15	0.956553
ENSG00000205835	GMNC	Anorexia	-0.378728	0.70489	0.011655	0.00107267	6	7	0.95664
ENSG00000247596	TWF2	Anorexia	0.378643	0.704953	0.000827927	0.384049	8	10	0.95664
ENSG00000151892	GFRA1	Anorexia	0.378452	0.705095	0.313999	1.37925e-82	51	62	0.95664
ENSG00000235180	LINC00601	Anorexia	0.378404	0.705131	0.000139467	0.721534	6	7	0.95664
ENSG00000267640	AC016582.3	Anorexia	-0.378324	0.70519	0.0293967	1.57678e-07	22	26	0.95664
ENSG00000227725	GCOM2	Anorexia	0.378185	0.705293	0.15219	1.70062e-35	25	25	0.95664
ENSG00000154803	FLCN	Anorexia	0.378122	0.70534	0.103456	6.87142e-24	26	32	0.95664
ENSG00000216307	AL136309.1	Anorexia	0.378006	0.705426	0.015345	0.000162785	37	46	0.95664
ENSG00000161533	ACOX1	Anorexia	-0.377972	0.705451	0.0863181	4.74673e-20	18	23	0.95664
ENSG00000108091	CCDC6	Anorexia	0.37793	0.705482	0.142206	3.8131e-33	76	87	0.95664
ENSG00000196782	MAML3	Anorexia	-0.377793	0.705584	0.00178607	0.201258	13	15	0.95664
ENSG00000032742	IFT88	Anorexia	0.377771	0.705601	0.350385	5.22132e-94	38	40	0.95664
ENSG00000116147	TNR	Anorexia	-0.377767	0.705604	0.0191166	2.64736e-05	19	22	0.95664
ENSG00000068079	IFI35	Anorexia	0.377562	0.705756	0.0114461	0.00114594	5	6	0.95664
ENSG00000172456	FGGY	Anorexia	0.377553	0.705763	0.134332	3.52677e-31	43	49	0.95664
ENSG00000120708	TGFBI	Anorexia	-0.377487	0.705812	0.0560668	2.08216e-13	30	31	0.95664
ENSG00000228222	AC073050.1	Anorexia	-0.377422	0.70586	0.000184076	0.678738	17	18	0.95664
ENSG00000001631	KRIT1	Anorexia	-0.37741	0.705869	0.0646628	2.89246e-15	26	26	0.95664
ENSG00000237493	AC034102.1	Anorexia	0.377401	0.705876	5.41861e-05	0.823416	4	5	0.95664
ENSG00000135945	REV1	Anorexia	-0.377371	0.705898	0.030959	5.93772e-08	9	11	0.95664
ENSG00000254244	PAICSP4	Anorexia	0.377368	0.7059	1.41439e-07	0.990725	1	2	0.95664
ENSG00000197157	SND1	Anorexia	0.377218	0.706012	0.0984436	7.5432e-23	12	12	0.956698
ENSG00000156172	C8orf37	Anorexia	-0.377117	0.706087	0.229623	4.67297e-56	52	57	0.956698
ENSG00000224965	KCNC4-AS1	Anorexia	0.377046	0.706139	1.75381e-06	0.969368	5	5	0.956698
ENSG00000105287	PRKD2	Anorexia	0.376983	0.706186	0.52526	2.54802e-173	53	71	0.956698
ENSG00000104853	CLPTM1	Anorexia	-0.376948	0.706212	0.0651943	2.88698e-15	13	18	0.956698
ENSG00000262903	AC027796.4	Anorexia	-0.376897	0.70625	0.00123802	0.288138	8	15	0.956698
ENSG00000072364	AFF4	Anorexia	-0.376815	0.706311	0.0110699	0.00142469	15	18	0.956711
ENSG00000115604	IL18R1	Anorexia	-0.376593	0.706476	0.491044	1.4071e-151	39	44	0.956865
ENSG00000231160	KLF3-AS1	Anorexia	-0.376374	0.706639	0.166769	3.383e-39	20	21	0.956883
ENSG00000163785	RYK	Anorexia	0.37635	0.706657	0.0478788	1.96459e-11	35	38	0.956883
ENSG00000176845	METRNL	Anorexia	0.376282	0.706708	0.0188745	2.72907e-05	29	41	0.956883
ENSG00000232825	AL445433.2	Anorexia	-0.376222	0.706752	0.00114578	0.306702	10	10	0.956883
ENSG00000204852	TCTN1	Anorexia	0.376209	0.706761	0.03412	1.65355e-08	21	34	0.956883
ENSG00000247774	PCED1B-AS1	Anorexia	-0.376161	0.706797	2.76094e-05	0.873538	4	4	0.956883
ENSG00000258789	AL162171.1	Anorexia	-0.37602	0.706902	0.030523	8.08236e-08	6	6	0.956895
ENSG00000247735	AC120114.1	Anorexia	-0.375967	0.706942	0.0180568	4.35482e-05	9	19	0.956895
ENSG00000240031	OR9A3P	Anorexia	-0.375942	0.70696	0.0521843	1.94023e-12	8	9	0.956895
ENSG00000196505	GDAP2	Anorexia	0.375512	0.70728	0.0167009	8.74716e-05	39	56	0.957258
ENSG00000116353	MECR	Anorexia	0.375404	0.70736	0.0535563	1.06097e-12	28	38	0.957297
ENSG00000241935	HOGA1	Anorexia	0.375261	0.707467	0.167769	8.77681e-40	73	78	0.957367
ENSG00000234906	APOC2	Anorexia	-0.375197	0.707514	0.0412613	3.62146e-10	9	10	0.957367
ENSG00000134376	CRB1	Anorexia	-0.37504	0.707631	0.0146082	0.000237821	15	16	0.957435
ENSG00000257542	OR7E47P	Anorexia	0.374991	0.707667	0.190889	6.53526e-46	16	18	0.957435
ENSG00000107338	SHB	Anorexia	0.374918	0.707721	0.080541	7.71188e-19	23	28	0.957439
ENSG00000166473	PKD1L2	Anorexia	-0.374773	0.70783	0.144878	1.0063e-33	79	96	0.957516
ENSG00000133639	BTG1	Anorexia	0.374531	0.708009	0.00658419	0.0141833	15	16	0.957593
ENSG00000152439	ZNF773	Anorexia	-0.374368	0.708131	0.0484765	1.4075e-11	66	81	0.957593
ENSG00000225313	AL513327.1	Anorexia	0.374259	0.708212	1.7882e-05	0.898415	13	16	0.957593
ENSG00000273026	AL358472.3	Anorexia	-0.374258	0.708212	0.0278902	3.52388e-07	7	7	0.957593
ENSG00000139291	TMEM19	Anorexia	-0.374097	0.708332	0.0667405	1.27813e-15	5	5	0.957593
ENSG00000132623	ANKEF1	Anorexia	0.37408	0.708345	0.0534641	1.04587e-12	36	38	0.957593
ENSG00000166833	NAV2	Anorexia	-0.374016	0.708393	0.064252	4.12259e-15	19	21	0.957593
ENSG00000256720	BTG1P1	Anorexia	0.373944	0.708446	0.00303011	0.0955743	21	22	0.957593
ENSG00000205669	ACOT6	Anorexia	0.373921	0.708463	0.0585714	4.77991e-14	27	29	0.957593
ENSG00000239521	GATS	Anorexia	-0.373908	0.708473	0.126633	1.12943e-29	44	55	0.957593
ENSG00000137868	STRA6	Anorexia	-0.373801	0.708553	0.0298162	1.19422e-07	43	60	0.957593
ENSG00000182240	BACE2	Anorexia	-0.373755	0.708587	8.44944e-05	0.781854	20	23	0.957593
ENSG00000173327	MAP3K11	Anorexia	-0.37374	0.708598	0.00225801	0.150052	6	8	0.957593
ENSG00000127483	HP1BP3	Anorexia	0.373576	0.70872	0.0042615	0.04811	22	27	0.957593
ENSG00000088247	KHSRP	Anorexia	-0.373337	0.708897	1.22611e-05	0.915844	6	9	0.957593
ENSG00000197933	ZNF823	Anorexia	0.373333	0.708901	0.0653251	3.00319e-15	26	34	0.957593
ENSG00000171148	TADA3	Anorexia	0.373298	0.708927	0.0285412	2.59048e-07	19	21	0.957593
ENSG00000112902	SEMA5A	Anorexia	-0.373255	0.708959	0.0272103	4.72011e-07	84	99	0.957593
ENSG00000075886	TUBA3D	Anorexia	0.373233	0.708975	0.07722	6.07465e-18	12	24	0.957593
ENSG00000010322	NISCH	Anorexia	-0.373052	0.70911	0.0395231	8.99761e-10	15	16	0.957593
ENSG00000270640	AC104695.3	Anorexia	-0.373014	0.709138	1.6757e-05	0.901602	23	23	0.957593
ENSG00000138074	SLC5A6	Anorexia	-0.373002	0.709147	0.0481033	1.67561e-11	34	41	0.957593
ENSG00000254744	AC084855.1	Anorexia	-0.372966	0.709174	0.0455062	5.14365e-11	25	27	0.957593
ENSG00000168938	PPIC	Anorexia	-0.372965	0.709175	0.00879686	0.00450605	8	11	0.957593
ENSG00000187990	HIST1H2BG	Anorexia	0.372882	0.709236	7.79498e-05	0.789848	2	2	0.957593
ENSG00000196081	ZNF724	Anorexia	0.372796	0.709301	0.0156971	0.000137446	6	7	0.957593
ENSG00000240687	AC082651.1	Anorexia	-0.372794	0.709302	5.58414e-05	0.821572	2	2	0.957593
ENSG00000106113	CRHR2	Anorexia	-0.372764	0.709324	0.0821536	4.49477e-19	23	28	0.957593
ENSG00000177133	LINC00982	Anorexia	-0.372665	0.709398	0.0663435	1.54547e-15	17	25	0.957597
ENSG00000260193	AL138781.1	Anorexia	0.372583	0.709459	0.016988	7.28708e-05	6	8	0.957597
ENSG00000100867	DHRS2	Anorexia	-0.37251	0.709513	0.000383893	0.55289	3	3	0.957597
ENSG00000070413	DGCR2	Anorexia	-0.372314	0.709659	0.123947	9.87836e-29	42	53	0.957597
ENSG00000258736	AL583722.3	Anorexia	0.372283	0.709682	0.0196764	1.93112e-05	10	13	0.957597
ENSG00000249679	AC106897.1	Anorexia	-0.372225	0.709726	2.06751e-05	0.890593	6	7	0.957597
ENSG00000233560	KRT8P39	Anorexia	0.372154	0.709778	0.00829011	0.00557486	7	8	0.957597
ENSG00000246214	AC022113.1	Anorexia	0.372073	0.709838	0.0147379	0.000226672	18	21	0.957597
ENSG00000259762	AC021739.5	Anorexia	-0.372001	0.709892	0.00329129	0.0821145	5	5	0.957597
ENSG00000171763	SPATA5L1	Anorexia	-0.371996	0.709896	0.262149	1.82674e-65	15	16	0.957597
ENSG00000223501	VPS52	Anorexia	-0.371932	0.709944	0.0332811	2.33273e-08	42	59	0.957597
ENSG00000171109	MFN1	Anorexia	0.371913	0.709958	0.252517	4.94719e-63	20	20	0.957597
ENSG00000235351	AC114730.3	Anorexia	0.371788	0.710051	0.027116	4.78383e-07	18	19	0.957597
ENSG00000165929	TC2N	Anorexia	-0.371664	0.710143	0.508608	8.3694e-161	45	47	0.957597
ENSG00000227788	MTCO3P43	Anorexia	0.371645	0.710157	2.39227e-06	0.963366	2	2	0.957597
ENSG00000233508	AL021395.1	Anorexia	-0.371617	0.710178	0.000145103	0.715413	14	17	0.957597
ENSG00000178385	PLEKHM3	Anorexia	-0.371587	0.7102	0.00490163	0.0336492	1	1	0.957597
ENSG00000131747	TOP2A	Anorexia	0.371512	0.710256	7.2334e-05	0.797398	31	42	0.957604
ENSG00000266256	LINC00683	Anorexia	0.371228	0.710467	0.0095357	0.00304573	53	60	0.957633
ENSG00000229222	KRT18P4	Anorexia	-0.371215	0.710477	0.0128823	0.000553725	9	9	0.957633
ENSG00000115839	RAB3GAP1	Anorexia	-0.371179	0.710505	0.0289693	1.94188e-07	16	21	0.957633
ENSG00000143344	RGL1	Anorexia	-0.371095	0.710567	8.11718e-06	0.932233	33	36	0.957633
ENSG00000177738	AC025171.1	Anorexia	0.371042	0.710606	6.59923e-05	0.80549	4	4	0.957633
ENSG00000163864	NMNAT3	Anorexia	0.370979	0.710653	0.107441	8.17212e-25	20	20	0.957633
ENSG00000245648	AC022075.1	Anorexia	-0.370875	0.710731	0.181953	2.49102e-43	10	12	0.957633
ENSG00000213366	GSTM2	Anorexia	-0.370873	0.710732	0.233809	2.18519e-57	27	31	0.957633
ENSG00000159433	STARD9	Anorexia	0.370825	0.710768	0.0166951	8.47539e-05	29	41	0.957633
ENSG00000267058	AC006213.2	Anorexia	-0.370787	0.710796	0.0178827	4.81485e-05	23	25	0.957633
ENSG00000010278	CD9	Anorexia	0.370724	0.710843	0.0035437	0.0721184	9	12	0.957633
ENSG00000243423	AC004223.1	Anorexia	-0.370225	0.711215	0.0106715	0.00176076	11	18	0.957732
ENSG00000213973	ZNF99	Anorexia	-0.370209	0.711227	0.0301336	8.24357e-08	25	31	0.957732
ENSG00000248008	NRAV	Anorexia	0.3702	0.711233	0.0283652	2.45942e-07	34	40	0.957732
ENSG00000181444	ZNF467	Anorexia	0.370159	0.711264	0.130954	2.52372e-30	27	30	0.957732
ENSG00000260916	CCPG1	Anorexia	-0.370142	0.711277	0.0285991	2.38792e-07	11	13	0.957732
ENSG00000164129	NPY5R	Anorexia	-0.369991	0.711389	0.0291201	1.96547e-07	4	6	0.957732
ENSG00000184076	UQCR10	Anorexia	-0.369984	0.711394	0.00079704	0.394554	17	18	0.957732
ENSG00000234545	FAM133B	Anorexia	0.36997	0.711405	0.00638111	0.015501	4	6	0.957732
ENSG00000269473	AC012313.8	Anorexia	-0.36997	0.711405	0.11736	3.18403e-27	24	26	0.957732
ENSG00000205913	SRRM2-AS1	Anorexia	0.369916	0.711445	5.89064e-06	0.941589	21	39	0.957732
ENSG00000245532	NEAT1	Anorexia	-0.369801	0.711531	0.00897847	0.00402145	15	16	0.957732
ENSG00000140043	PTGR2	Anorexia	0.369669	0.711629	0.440083	2.44541e-131	52	63	0.957732
ENSG00000259953	AL138756.1	Anorexia	-0.369649	0.711644	0.319772	8.74714e-84	53	62	0.957732
ENSG00000172318	B3GALT1	Anorexia	-0.369611	0.711672	0.0079026	0.00712299	33	34	0.957732
ENSG00000151247	EIF4E	Anorexia	0.369527	0.711735	0.0475165	1.90478e-11	44	55	0.957732
ENSG00000160867	FGFR4	Anorexia	-0.36941	0.711822	0.0469245	2.50541e-11	35	46	0.957732
ENSG00000103111	MON1B	Anorexia	0.369383	0.711842	0.167881	1.56999e-39	18	23	0.957732
ENSG00000186638	KIF24	Anorexia	0.369246	0.711944	0.0846818	1.42157e-19	9	9	0.957732
ENSG00000251164	HULC	Anorexia	-0.36922	0.711964	0.00482665	0.0350306	12	12	0.957732
ENSG00000174945	AMZ1	Anorexia	-0.369196	0.711981	0.216109	1.16054e-52	46	58	0.957732
ENSG00000174720	LARP7	Anorexia	0.369134	0.712028	0.125592	3.90465e-29	42	45	0.957732
ENSG00000205485	AC004980.1	Anorexia	-0.369109	0.712047	0.140544	1.04301e-32	85	108	0.957732
ENSG00000258150	AC133555.3	Anorexia	-0.368973	0.712148	0.000312543	0.593638	5	6	0.957789
ENSG00000144535	DIS3L2	Anorexia	-0.368911	0.712194	0.0408305	6.34865e-10	29	39	0.957789
ENSG00000111218	PRMT8	Anorexia	0.368846	0.712243	0.000994226	0.341664	26	29	0.957789
ENSG00000205746	AC126755.1	Anorexia	0.368627	0.712406	0.0104894	0.00190391	35	52	0.957871
ENSG00000069696	DRD4	Anorexia	0.368593	0.712431	0.0260493	8.28841e-07	5	5	0.957871
ENSG00000077044	DGKD	Anorexia	-0.368557	0.712458	0.0436266	1.15762e-10	15	19	0.957871
ENSG00000100162	CENPM	Anorexia	0.368374	0.712595	0.0857987	8.42026e-20	19	22	0.957943
ENSG00000162572	SCNN1D	Anorexia	0.368348	0.712614	0.116775	5.96927e-27	20	34	0.957943
ENSG00000101365	IDH3B	Anorexia	-0.368249	0.712688	0.165112	5.54962e-39	15	18	0.957973
ENSG00000155629	PIK3AP1	Anorexia	0.368098	0.7128	0.000285147	0.608926	1	1	0.958021
ENSG00000163661	PTX3	Anorexia	0.368062	0.712827	0.0429433	2.14541e-10	30	32	0.958021
ENSG00000141052	MYOCD	Anorexia	-0.367967	0.712898	0.000320971	0.585227	19	21	0.958023
ENSG00000078549	ADCYAP1R1	Anorexia	0.367886	0.712958	0.0516015	3.12284e-12	52	61	0.958023
ENSG00000106785	TRIM14	Anorexia	0.367801	0.713021	0.0688394	2.91122e-16	19	22	0.958023
ENSG00000099998	GGT5	Anorexia	0.367786	0.713033	0.0119142	0.000950386	4	4	0.958023
ENSG00000260528	FAM157C	Anorexia	0.367524	0.713228	5.77157e-05	0.818194	18	20	0.958037
ENSG00000126858	RHOT1	Anorexia	0.367517	0.713234	0.040182	7.11979e-10	22	28	0.958037
ENSG00000205217	FAM106B	Anorexia	0.36745	0.713283	0.0669022	1.0364e-15	16	20	0.958037
ENSG00000230530	LIMD1-AS1	Anorexia	-0.367381	0.713335	0.0029136	0.102802	6	6	0.958037
ENSG00000003393	ALS2	Anorexia	0.367342	0.713364	0.115124	7.53867e-27	51	57	0.958037
ENSG00000145287	PLAC8	Anorexia	0.367309	0.713389	0.116433	6.63091e-27	30	31	0.958037
ENSG00000216819	TUBB2BP1	Anorexia	-0.367215	0.713458	0.0254598	1.10314e-06	8	8	0.958037
ENSG00000152104	PTPN14	Anorexia	-0.367061	0.713574	0.313894	1.67947e-82	94	100	0.958037
ENSG00000260772	AC012321.1	Anorexia	-0.366946	0.713659	0.00010263	0.759174	20	26	0.958037
ENSG00000136878	USP20	Anorexia	0.366831	0.713745	0.0433422	1.75349e-10	47	48	0.958037
ENSG00000171984	C20orf196	Anorexia	0.366698	0.713844	0.0773568	4.70378e-18	5	7	0.958037
ENSG00000121413	ZSCAN18	Anorexia	-0.366653	0.713878	0.149235	5.86104e-35	7	10	0.958037
ENSG00000089902	RCOR1	Anorexia	-0.3666	0.713917	0.00492537	0.032999	11	12	0.958037
ENSG00000167705	RILP	Anorexia	-0.366533	0.713968	0.0277897	3.40291e-07	3	4	0.958037
ENSG00000171631	P2RY6	Anorexia	-0.366383	0.714079	0.0312354	6.84919e-08	16	19	0.958037
ENSG00000205903	ZNF316	Anorexia	0.366383	0.714079	0.00591927	0.0190389	9	13	0.958037
ENSG00000170464	DNAJC18	Anorexia	0.366346	0.714107	0.199706	6.97435e-48	14	16	0.958037
ENSG00000169105	CHST14	Anorexia	0.366238	0.714188	1.17676e-06	0.973895	8	8	0.958037
ENSG00000005075	POLR2J	Anorexia	-0.366168	0.71424	0.353045	3.49113e-97	11	18	0.958037
ENSG00000249348	UGDH-AS1	Anorexia	-0.366138	0.714262	0.0604089	2.50075e-14	25	29	0.958037
ENSG00000135070	ISCA1	Anorexia	0.366133	0.714266	0.0538644	7.24338e-13	19	20	0.958037
ENSG00000268400	AC008763.2	Anorexia	-0.366131	0.714267	0.0017591	0.205443	13	15	0.958037
ENSG00000105472	CLEC11A	Anorexia	0.366073	0.714311	0.0256551	9.99336e-07	2	2	0.958037
ENSG00000232044	LINC01105	Anorexia	0.365988	0.714374	0.0231787	2.97333e-06	19	21	0.958037
ENSG00000080166	DCT	Anorexia	0.365841	0.714484	0.293134	7.10482e-75	99	111	0.958037
ENSG00000129636	ITFG1	Anorexia	0.365827	0.714494	0.0506411	3.63799e-12	12	15	0.958037
ENSG00000145375	SPATA5	Anorexia	-0.365751	0.714551	0.0908751	5.6429e-21	12	12	0.958037
ENSG00000251432	AC108062.1	Anorexia	-0.36575	0.714551	2.2349e-06	0.96402	4	4	0.958037
ENSG00000105849	TWISTNB	Anorexia	-0.365294	0.714892	0.0597814	3.84219e-14	18	21	0.958037
ENSG00000176407	KCMF1	Anorexia	0.365221	0.714946	0.000211338	0.660846	4	5	0.958037
ENSG00000198113	TOR4A	Anorexia	0.365101	0.715036	0.000338271	0.579667	2	3	0.958037
ENSG00000113889	KNG1	Anorexia	-0.365098	0.715039	0.4081	9.07906e-118	34	37	0.958037
ENSG00000169432	SCN9A	Anorexia	-0.365016	0.7151	0.23999	2.59576e-59	87	90	0.958037
ENSG00000175155	YPEL2	Anorexia	-0.364897	0.715189	0.000177735	0.687121	7	9	0.958037
ENSG00000151164	RAD9B	Anorexia	-0.364839	0.715231	0.00304373	0.0947912	10	11	0.958037
ENSG00000187595	ZNF385C	Anorexia	-0.364772	0.715282	0.0936659	8.83885e-22	19	22	0.958037
ENSG00000050767	COL23A1	Anorexia	-0.364738	0.715307	0.0372316	3.51528e-09	71	86	0.958037
ENSG00000225505	AC104332.1	Anorexia	-0.364728	0.715315	5.77462e-05	0.81908	26	33	0.958037
ENSG00000088298	EDEM2	Anorexia	-0.364725	0.715317	0.093619	1.13253e-21	17	17	0.958037
ENSG00000237373	BRWD1-IT1	Anorexia	0.364668	0.715359	0.000567498	0.470008	3	3	0.958037
ENSG00000223529	EEF1A1P8	Anorexia	0.364628	0.715389	0.000848924	0.378427	9	10	0.958037
ENSG00000168566	SNRNP48	Anorexia	0.364583	0.715423	0.00493424	0.0330336	51	57	0.958037
ENSG00000130940	CASZ1	Anorexia	-0.364521	0.715469	0.025518	1.0484e-06	15	22	0.958037
ENSG00000138061	CYP1B1	Anorexia	-0.364393	0.715564	0.0262374	7.1535e-07	54	60	0.958037
ENSG00000205702	CYP2D7	Anorexia	0.364377	0.715576	0.0375838	2.84757e-09	26	33	0.958037
ENSG00000122026	RPL21	Anorexia	0.364208	0.715703	0	1	2	3	0.958037
ENSG00000259644	AC022613.3	Anorexia	-0.364148	0.715747	2.44376e-08	0.996232	3	3	0.958037
ENSG00000109775	UFSP2	Anorexia	0.364093	0.715788	0.520218	7.38758e-169	17	18	0.958037
ENSG00000186001	LRCH3	Anorexia	0.364089	0.715791	0.035956	6.35272e-09	11	11	0.958037
ENSG00000272463	AL357054.4	Anorexia	-0.363958	0.71589	0.209967	5.96802e-51	50	58	0.958037
ENSG00000255150	EID3	Anorexia	-0.363943	0.7159	0.0200915	1.62861e-05	15	15	0.958037
ENSG00000153802	TMPRSS11D	Anorexia	0.363848	0.715971	0.114748	1.73951e-26	14	14	0.958037
ENSG00000101162	TUBB1	Anorexia	-0.363627	0.716136	3.07679e-06	0.957796	2	2	0.958037
ENSG00000196923	PDLIM7	Anorexia	0.36361	0.716149	0.0140118	0.000317256	2	3	0.958037
ENSG00000255371	OPCML-IT2	Anorexia	-0.363471	0.716253	7.84989e-05	0.789872	12	13	0.958037
ENSG00000136738	STAM	Anorexia	-0.363416	0.716294	0.111646	7.18063e-26	31	31	0.958037
ENSG00000261514	LINC01976	Anorexia	0.3634	0.716306	0.000107723	0.753876	20	24	0.958037
ENSG00000187848	P2RX2	Anorexia	0.363315	0.716369	0.140972	4.08787e-33	45	51	0.958037
ENSG00000120055	C10orf95	Anorexia	-0.363274	0.7164	0.000291688	0.605976	1	1	0.958037
ENSG00000258603	AC005225.2	Anorexia	0.363223	0.716438	0.0207344	1.16301e-05	17	19	0.958037
ENSG00000138398	PPIG	Anorexia	0.363214	0.716445	0.0490817	5.9557e-12	18	18	0.958037
ENSG00000267633	AC008686.1	Anorexia	0.363198	0.716457	0.0246628	1.65882e-06	2	2	0.958037
ENSG00000196381	ZNF781	Anorexia	-0.363168	0.716479	0.395744	2.05639e-110	29	36	0.958037
ENSG00000091106	NLRC4	Anorexia	0.363056	0.716563	0.00377871	0.0625697	13	18	0.958037
ENSG00000113742	CPEB4	Anorexia	0.363039	0.716576	0.0312856	5.21884e-08	8	8	0.958037
ENSG00000101076	HNF4A	Anorexia	0.36303	0.716583	0.247226	6.87674e-61	23	28	0.958037
ENSG00000107954	NEURL1	Anorexia	-0.363016	0.716593	0.0291725	1.84161e-07	51	51	0.958037
ENSG00000272675	AC004019.18	Anorexia	-0.36293	0.716657	0.00388939	0.0589878	3	3	0.958037
ENSG00000128408	RIBC2	Anorexia	0.362892	0.716686	0.325029	1.46073e-85	38	43	0.958037
ENSG00000167977	KCTD5	Anorexia	0.362885	0.716691	0.00794537	0.00681112	2	2	0.958037
ENSG00000118197	DDX59	Anorexia	0.362865	0.716706	0.407707	3.56733e-116	67	72	0.958037
ENSG00000115568	ZNF142	Anorexia	0.362815	0.716743	0.00544504	0.0252124	7	8	0.958037
ENSG00000228452	AC098484.1	Anorexia	0.362729	0.716807	0.0346327	1.20363e-08	34	40	0.958055
ENSG00000197312	DDI2	Anorexia	0.362544	0.716946	0.0954351	2.08156e-22	16	18	0.958059
ENSG00000166848	TERF2IP	Anorexia	-0.362522	0.716962	0.00332505	0.081283	5	5	0.958059
ENSG00000226102	SEPT7P3	Anorexia	0.362518	0.716965	0.0803319	1.07499e-18	74	94	0.958059
ENSG00000253228	NRBF2P4	Anorexia	0.362337	0.7171	0.0027402	0.113903	1	1	0.958106
ENSG00000051128	HOMER3	Anorexia	0.362286	0.717139	0.0178873	4.77027e-05	8	12	0.958106
ENSG00000269696	AC005498.3	Anorexia	-0.362265	0.717154	0.464638	1.8933e-139	45	49	0.958106
ENSG00000100393	EP300	Anorexia	0.362104	0.717274	0.017591	5.54034e-05	13	13	0.95816
ENSG00000233487	RPSAP69	Anorexia	-0.362074	0.717297	0.0235586	2.21902e-06	22	27	0.95816
ENSG00000197958	RPL12	Anorexia	0.361643	0.717619	0.5152	1.36925e-163	37	41	0.958406
ENSG00000263934	SNORD3A	Anorexia	-0.361531	0.717702	0.000332038	0.579054	3	5	0.958406
ENSG00000128524	ATP6V1F	Anorexia	0.361361	0.717829	0.00607724	0.0181237	27	35	0.958406
ENSG00000055955	ITIH4	Anorexia	-0.361325	0.717856	0.219489	2.30892e-53	30	33	0.958406
ENSG00000152580	IGSF10	Anorexia	-0.361202	0.717948	0.0669741	1.37838e-15	49	52	0.958406
ENSG00000226964	RHEBP2	Anorexia	0.360954	0.718134	0.0534438	1.1457e-12	10	19	0.958406
ENSG00000154813	DPH3	Anorexia	0.36094	0.718144	0.0877858	3.05987e-20	18	19	0.958406
ENSG00000196839	ADA	Anorexia	-0.360914	0.718164	0.11248	5.65283e-26	42	46	0.958406
ENSG00000168255	POLR2J3	Anorexia	-0.360852	0.71821	0.188368	2.00709e-45	89	119	0.958406
ENSG00000165983	PTER	Anorexia	0.360673	0.718344	0.065229	2.63202e-15	13	13	0.958406
ENSG00000173868	PHOSPHO1	Anorexia	0.360598	0.7184	0.00590138	0.01992	1	1	0.958406
ENSG00000225766	DHRS4L1	Anorexia	-0.360575	0.718417	0.0100893	0.00227092	3	5	0.958406
ENSG00000269949	AC069307.1	Anorexia	-0.360407	0.718543	0.0830006	2.8047e-19	68	71	0.958406
ENSG00000161179	YDJC	Anorexia	0.360341	0.718592	0.0451805	6.49321e-11	15	20	0.958406
ENSG00000240857	RDH14	Anorexia	0.36033	0.7186	0.00562131	0.0228455	1	1	0.958406
ENSG00000117118	SDHB	Anorexia	-0.360326	0.718603	0.066608	1.2527e-15	16	18	0.958406
ENSG00000119929	CUTC	Anorexia	0.360274	0.718642	0.0335853	2.22072e-08	12	12	0.958406
ENSG00000255167	AC090857.2	Anorexia	0.360264	0.718649	5.22796e-07	0.982186	4	4	0.958406
ENSG00000197376	AC089987.1	Anorexia	-0.360259	0.718654	0.0222121	5.5259e-06	30	32	0.958406
ENSG00000272163	AF106564.1	Anorexia	0.360246	0.718663	0.0104913	0.00185315	4	7	0.958406
ENSG00000105143	SLC1A6	Anorexia	-0.3602	0.718698	0.149482	5.35477e-35	10	11	0.958406
ENSG00000174007	CEP19	Anorexia	0.360157	0.71873	0.363773	5.51595e-99	42	52	0.958406
ENSG00000005436	GCFC2	Anorexia	-0.360083	0.718785	0.335225	6.32002e-89	31	34	0.958406
ENSG00000197927	C2orf27A	Anorexia	-0.359926	0.718902	0.0334704	1.68098e-08	20	45	0.958406
ENSG00000263731	AC145207.5	Anorexia	-0.35991	0.718915	0.0862275	4.78944e-20	13	19	0.958406
ENSG00000198121	LPAR1	Anorexia	0.359859	0.718952	0.0321697	3.88086e-08	18	18	0.958406
ENSG00000273154	AL121845.3	Anorexia	-0.359856	0.718955	0.114185	2.74948e-26	31	37	0.958406
ENSG00000154122	ANKH	Anorexia	-0.359762	0.719025	0.0643137	5.05909e-15	49	53	0.958406
ENSG00000260617	AC138028.5	Anorexia	0.359738	0.719043	0.00538456	0.0258984	12	12	0.958406
ENSG00000268231	AC008743.1	Anorexia	0.359717	0.719059	0.0027266	0.113341	7	11	0.958406
ENSG00000228484	AL137025.1	Anorexia	-0.359664	0.719098	0.00187232	0.19116	14	16	0.958406
ENSG00000152503	TRIM36	Anorexia	0.359628	0.719125	0.00697009	0.011517	16	19	0.958406
ENSG00000144445	KANSL1L	Anorexia	-0.359353	0.719331	0.0193556	2.21412e-05	3	3	0.9585
ENSG00000117906	RCN2	Anorexia	0.359338	0.719342	0.0134686	0.000433601	12	30	0.9585
ENSG00000110651	CD81	Anorexia	-0.359312	0.719362	0.0353176	8.61415e-09	8	8	0.9585
ENSG00000118523	CTGF	Anorexia	0.359046	0.719561	0.0030491	0.0932479	23	25	0.9585
ENSG00000159840	ZYX	Anorexia	0.35901	0.719588	0.00849424	0.00515919	9	10	0.9585
ENSG00000138623	SEMA7A	Anorexia	-0.358726	0.7198	0.00115219	0.305517	1	1	0.9585
ENSG00000185811	IKZF1	Anorexia	-0.358599	0.719895	6.57044e-05	0.807244	2	2	0.9585
ENSG00000144550	CPNE9	Anorexia	0.358589	0.719903	5.00541e-07	0.98297	19	21	0.9585
ENSG00000188042	ARL4C	Anorexia	0.358517	0.719957	0.0042231	0.0455722	3	4	0.9585
ENSG00000234393	AL592546.1	Anorexia	0.358483	0.719982	0.355048	1.20553e-96	34	36	0.9585
ENSG00000129538	RNASE1	Anorexia	-0.358312	0.72011	0.00480669	0.0356674	7	10	0.9585
ENSG00000151726	ACSL1	Anorexia	0.35831	0.720112	0.0636248	6.36792e-15	43	48	0.9585
ENSG00000164690	SHH	Anorexia	0.358241	0.720163	0.000245279	0.635078	20	25	0.9585
ENSG00000186529	CYP4F3	Anorexia	-0.358176	0.720212	0.508495	2.64858e-162	38	42	0.9585
ENSG00000075618	FSCN1	Anorexia	0.358116	0.720257	7.69476e-05	0.79152	2	2	0.9585
ENSG00000141744	PNMT	Anorexia	0.358067	0.720293	0.047248	2.11818e-11	13	19	0.9585
ENSG00000197124	ZNF682	Anorexia	-0.35806	0.720298	0.219699	2.31358e-53	26	29	0.9585
ENSG00000174514	MFSD4A	Anorexia	-0.358049	0.720307	0.146312	3.83941e-34	30	35	0.9585
ENSG00000185621	LMLN	Anorexia	0.358031	0.72032	0.0213272	8.98293e-06	14	16	0.9585
ENSG00000217495	AL136116.2	Anorexia	0.357925	0.720399	0.000108462	0.753263	4	4	0.9585
ENSG00000061455	PRDM6	Anorexia	-0.357844	0.72046	0.0101449	0.00220386	14	16	0.9585
ENSG00000127837	AAMP	Anorexia	-0.357772	0.720514	0.00223068	0.153337	2	5	0.9585
ENSG00000136059	VILL	Anorexia	-0.357768	0.720517	0.397036	6.43834e-112	26	26	0.9585
ENSG00000138399	FASTKD1	Anorexia	-0.357576	0.720661	0.110723	2.26975e-26	49	57	0.9585
ENSG00000112992	NNT	Anorexia	0.35755	0.72068	0.031225	6.83404e-08	19	30	0.9585
ENSG00000230847	AC044797.1	Anorexia	-0.3575	0.720717	0.250406	1.46994e-62	28	36	0.9585
ENSG00000130656	HBZ	Anorexia	-0.357393	0.720797	0.0182659	3.39892e-05	7	10	0.9585
ENSG00000103034	NDRG4	Anorexia	0.357375	0.720811	0.0613186	1.92745e-14	36	40	0.9585
ENSG00000164576	SAP30L	Anorexia	-0.357371	0.720814	0.0588928	6.66977e-14	31	32	0.9585
ENSG00000164338	UTP15	Anorexia	0.357275	0.720886	0.0164907	9.75183e-05	9	9	0.9585
ENSG00000153291	SLC25A27	Anorexia	0.35725	0.720905	0.57535	4.61379e-198	65	79	0.9585
ENSG00000254781	AC091564.4	Anorexia	-0.357136	0.72099	0.000639206	0.445694	11	13	0.9585
ENSG00000272181	AC012557.2	Anorexia	0.357013	0.721082	0.00533391	0.0273372	26	29	0.9585
ENSG00000139998	RAB15	Anorexia	0.356972	0.721112	0.0375938	2.74285e-09	23	27	0.9585
ENSG00000260721	AF067845.1	Anorexia	0.35696	0.721122	0.0426037	2.26872e-10	54	63	0.9585
ENSG00000184787	UBE2G2	Anorexia	-0.356757	0.721274	0.15851	2.96419e-37	15	24	0.9585
ENSG00000164112	TMEM155	Anorexia	-0.356707	0.721311	0.0479414	1.32503e-11	34	38	0.9585
ENSG00000271959	AC100803.3	Anorexia	0.356701	0.721316	0.000858587	0.375329	5	5	0.9585
ENSG00000186198	SLC51B	Anorexia	-0.356536	0.721439	0.000156513	0.705503	12	13	0.9585
ENSG00000166736	HTR3A	Anorexia	-0.356527	0.721446	0.023625	2.89714e-06	38	48	0.9585
ENSG00000171303	KCNK3	Anorexia	-0.356519	0.721452	0.0225786	4.77705e-06	17	22	0.9585
ENSG00000162551	ALPL	Anorexia	-0.356425	0.721522	0.0554506	3.95049e-13	14	14	0.9585
ENSG00000173267	SNCG	Anorexia	-0.356239	0.721661	0.0534214	3.64883e-13	23	25	0.9585
ENSG00000148730	EIF4EBP2	Anorexia	0.356192	0.721697	0.00114616	0.30647	13	13	0.9585
ENSG00000080031	PTPRH	Anorexia	0.356121	0.72175	0.120644	1.07578e-28	31	39	0.9585
ENSG00000163634	THOC7	Anorexia	-0.356074	0.721785	0.24507	4.96853e-61	24	27	0.9585
ENSG00000119682	AREL1	Anorexia	-0.356051	0.721802	0.239251	9.87864e-59	20	23	0.9585
ENSG00000148926	ADM	Anorexia	-0.356046	0.721806	0.000150817	0.710493	6	6	0.9585
ENSG00000256087	ZNF432	Anorexia	-0.356007	0.721835	0.00338373	0.0790028	46	68	0.9585
ENSG00000025434	NR1H3	Anorexia	-0.355974	0.72186	0.0197389	1.93943e-05	26	33	0.9585
ENSG00000142396	AC020915.1	Anorexia	0.355907	0.72191	0.137766	6.03082e-32	44	57	0.9585
ENSG00000253971	CDC42P3	Anorexia	0.355862	0.721944	0.00327682	0.0823513	3	3	0.9585
ENSG00000177570	SAMD12	Anorexia	0.355784	0.722002	0.103176	8.64042e-24	76	80	0.9585
ENSG00000255910	AC024901.1	Anorexia	-0.355733	0.72204	0.000516132	0.491668	19	26	0.9585
ENSG00000143977	SNRPG	Anorexia	0.355629	0.722119	0.00450211	0.0424896	10	10	0.9585
ENSG00000137871	ZNF280D	Anorexia	0.355454	0.722249	0.00181294	0.198223	27	34	0.9585
ENSG00000169122	FAM110B	Anorexia	-0.355418	0.722277	0.0352621	9.5247e-09	42	45	0.9585
ENSG00000034693	PEX3	Anorexia	0.355411	0.722282	0.063242	7.21097e-15	8	8	0.9585
ENSG00000130787	HIP1R	Anorexia	-0.355312	0.722356	0.0305339	9.25971e-08	20	23	0.9585
ENSG00000135678	CPM	Anorexia	0.355279	0.722381	0.146165	1.92358e-34	23	24	0.9585
ENSG00000169217	CD2BP2	Anorexia	0.355267	0.72239	0.0121839	0.000819719	5	12	0.9585
ENSG00000174106	LEMD3	Anorexia	0.355251	0.722402	0.0149163	0.000200515	3	3	0.9585
ENSG00000268471	LINC02486	Anorexia	-0.355072	0.722535	8.91524e-05	0.77562	12	14	0.9585
ENSG00000205885	C1RL-AS1	Anorexia	-0.354991	0.722597	1.86084e-05	0.896298	4	8	0.9585
ENSG00000260515	AC034229.2	Anorexia	0.354938	0.722636	0.0101114	0.00223511	4	4	0.9585
ENSG00000187123	LYPD6	Anorexia	0.354888	0.722674	0.0440739	1.19464e-10	17	18	0.9585
ENSG00000180015	AC093909.1	Anorexia	-0.354811	0.722731	0	1	2	4	0.9585
ENSG00000250345	AC104090.1	Anorexia	-0.354751	0.722776	0.033207	2.1808e-08	20	23	0.9585
ENSG00000189410	SH2D5	Anorexia	0.354636	0.722862	0.136471	8.80396e-32	63	77	0.9585
ENSG00000227896	AL731569.1	Anorexia	-0.354534	0.722939	0.0190255	2.81077e-05	3	3	0.9585
ENSG00000235480	AC013270.1	Anorexia	-0.354494	0.722968	0.00059315	0.459828	9	9	0.9585
ENSG00000134775	FHOD3	Anorexia	-0.354493	0.722969	0.0775929	3.45527e-18	45	48	0.9585
ENSG00000139168	ZCRB1	Anorexia	-0.354466	0.72299	0.119717	9.4595e-28	21	21	0.9585
ENSG00000196209	SIRPB2	Anorexia	-0.354409	0.723032	0.130336	2.15398e-30	42	48	0.9585
ENSG00000197217	ENTPD4	Anorexia	-0.354326	0.723095	0.0446001	9.90869e-11	13	13	0.9585
ENSG00000038210	PI4K2B	Anorexia	0.354315	0.723102	0.281872	2.74561e-73	20	23	0.9585
ENSG00000125522	NPBWR2	Anorexia	0.354235	0.723162	0.00319249	0.0877584	33	39	0.958511
ENSG00000179057	IGSF22	Anorexia	-0.354128	0.723243	0.0501398	4.67782e-12	14	16	0.95855
ENSG00000177034	MTX3	Anorexia	0.353652	0.7236	0.0144519	0.00025659	1	1	0.958728
ENSG00000095059	DHPS	Anorexia	0.353605	0.723635	0.00473146	0.0371912	8	11	0.958728
ENSG00000273297	AC009275.1	Anorexia	0.35359	0.723646	0.0525082	1.66132e-12	3	3	0.958728
ENSG00000271321	CTAGE6	Anorexia	0.353571	0.723661	0.00222186	0.151816	51	65	0.958728
ENSG00000196850	PPTC7	Anorexia	0.353513	0.723704	0.0191	2.55069e-05	6	6	0.958728
ENSG00000250130	AC090519.1	Anorexia	-0.353353	0.723824	0.00591431	0.0193894	6	15	0.958728
ENSG00000248714	AC091180.2	Anorexia	0.353279	0.723879	0.00148339	0.244449	19	20	0.958728
ENSG00000109771	LRP2BP	Anorexia	-0.353248	0.723902	0.369372	7.15032e-103	51	55	0.958728
ENSG00000258199	AC073896.4	Anorexia	-0.353219	0.723924	2.21707e-05	0.886898	4	7	0.958728
ENSG00000131437	KIF3A	Anorexia	-0.353218	0.723925	0.0321196	4.01787e-08	21	26	0.958728
ENSG00000259834	AL365361.1	Anorexia	-0.353195	0.723943	0.00125744	0.283187	42	45	0.958728
ENSG00000174669	SLC29A2	Anorexia	0.353046	0.724054	0.00037268	0.559913	5	5	0.958756
ENSG00000271011	AC010680.3	Anorexia	-0.353029	0.724067	0.000851844	0.377178	25	28	0.958756
ENSG00000163931	TKT	Anorexia	0.35282	0.724224	0.13114	1.7998e-30	15	15	0.958896
ENSG00000263335	AF001548.2	Anorexia	-0.352633	0.724364	0.236351	9.68543e-58	7	8	0.959013
ENSG00000188938	FAM120AOS	Anorexia	0.352248	0.724652	0.00261855	0.122245	12	12	0.959125
ENSG00000238741	SCARNA7	Anorexia	0.352191	0.724695	6.23022e-06	0.93926	17	24	0.959125
ENSG00000170290	SLN	Anorexia	0.35213	0.724741	0.167809	1.73963e-39	40	43	0.959125
ENSG00000170006	TMEM154	Anorexia	0.352116	0.724751	0.000243461	0.635968	7	7	0.959125
ENSG00000215375	MYL5	Anorexia	-0.352096	0.724766	0.0288963	1.69411e-07	28	36	0.959125
ENSG00000245685	AF250324.1	Anorexia	-0.352074	0.724783	0.0772076	5.61313e-18	9	10	0.959125
ENSG00000124749	COL21A1	Anorexia	-0.35204	0.724808	9.86239e-06	0.924093	31	32	0.959125
ENSG00000173567	ADGRF3	Anorexia	-0.351662	0.725092	0.00836761	0.00557383	8	10	0.959354
ENSG00000124177	CHD6	Anorexia	0.351608	0.725133	0.00139591	0.256927	6	10	0.959354
ENSG00000113161	HMGCR	Anorexia	0.351604	0.725135	0.00143835	0.250171	2	3	0.959354
ENSG00000160111	CPAMD8	Anorexia	-0.351473	0.725233	0.0405807	7.15052e-10	32	36	0.959369
ENSG00000169758	TMEM266	Anorexia	0.351371	0.72531	0.00229847	0.146061	13	17	0.959369
ENSG00000176723	ZNF843	Anorexia	-0.351298	0.725365	0.00757885	0.00810784	4	4	0.959369
ENSG00000134480	CCNH	Anorexia	0.351251	0.7254	0.000521893	0.488832	1	1	0.959369
ENSG00000151014	NOCT	Anorexia	-0.351183	0.725451	8.27426e-07	0.976078	4	4	0.959369
ENSG00000035862	TIMP2	Anorexia	0.351167	0.725463	0.00710878	0.0101947	10	13	0.959369
ENSG00000259158	ADAM20P1	Anorexia	0.351109	0.725507	0.0417992	3.83129e-10	10	10	0.959369
ENSG00000117054	ACADM	Anorexia	-0.350856	0.725696	0.146376	1.83445e-34	37	43	0.959412
ENSG00000135930	EIF4E2	Anorexia	-0.350811	0.72573	0.160759	3.77105e-38	12	12	0.959412
ENSG00000255319	ENPP7P8	Anorexia	-0.350786	0.725749	0.00156762	0.231933	13	16	0.959412
ENSG00000143771	CNIH4	Anorexia	-0.350592	0.725894	0.0355047	8.22798e-09	3	4	0.959412
ENSG00000129473	BCL2L2	Anorexia	-0.350502	0.725962	0.000407626	0.541547	3	3	0.959412
ENSG00000115514	TXNDC9	Anorexia	-0.350481	0.725978	0.0207853	1.19058e-05	23	25	0.959412
ENSG00000270147	AC068620.3	Anorexia	0.350457	0.725996	0.00177157	0.203179	2	2	0.959412
ENSG00000241852	C8orf58	Anorexia	-0.350456	0.725996	0.0826158	3.7448e-19	17	17	0.959412
ENSG00000167641	PPP1R14A	Anorexia	0.350349	0.726077	6.06489e-05	0.814506	12	17	0.959412
ENSG00000247228	AC009060.1	Anorexia	0.350345	0.72608	0.000569296	0.465301	2	2	0.959412
ENSG00000257859	CASC18	Anorexia	0.350311	0.726106	0.0816644	4.74026e-19	24	25	0.959412
ENSG00000170802	FOXN2	Anorexia	-0.350035	0.726313	0.110745	1.21116e-25	25	26	0.959536
ENSG00000115221	ITGB6	Anorexia	-0.350011	0.72633	0.0507175	4.85601e-12	31	32	0.959536
ENSG00000206344	HCG27	Anorexia	-0.349874	0.726433	0.0138928	0.000315719	2	8	0.959536
ENSG00000253719	ATXN7L3B	Anorexia	-0.34982	0.726474	0.48019	2.77229e-146	17	18	0.959536
ENSG00000228816	AK3P5	Anorexia	0.349785	0.7265	1.15272e-06	0.974309	1	1	0.959536
ENSG00000087152	ATXN7L3	Anorexia	0.349775	0.726508	0.0128704	0.000568535	6	8	0.959536
ENSG00000167900	TK1	Anorexia	-0.349098	0.727016	2.48883e-06	0.961893	11	16	0.959647
ENSG00000136068	FLNB	Anorexia	-0.349097	0.727017	0.0864642	3.06784e-20	22	23	0.959647
ENSG00000232187	FTH1P7	Anorexia	0.349053	0.72705	0.00152884	0.235861	10	10	0.959647
ENSG00000176597	B3GNT5	Anorexia	-0.349022	0.727073	0.0011383	0.307489	16	19	0.959647
ENSG00000168395	ING5	Anorexia	0.348996	0.727092	0.121061	2.9031e-28	29	43	0.959647
ENSG00000076003	MCM6	Anorexia	-0.348929	0.727142	0.174275	1.02537e-41	30	37	0.959647
ENSG00000214575	CPEB1	Anorexia	0.348922	0.727147	0.14832	1.40858e-34	32	36	0.959647
ENSG00000107077	KDM4C	Anorexia	-0.348864	0.727192	0.0126153	0.000643624	5	5	0.959647
ENSG00000259940	AC109449.1	Anorexia	-0.348816	0.727227	0.0509247	3.67578e-12	24	27	0.959647
ENSG00000144228	SPOPL	Anorexia	-0.34881	0.727232	0.00191022	0.186856	29	30	0.959647
ENSG00000130956	HABP4	Anorexia	0.348809	0.727233	0.0129656	0.000537647	15	20	0.959647
ENSG00000144357	UBR3	Anorexia	0.348696	0.727317	0.0145927	0.000247084	4	4	0.959647
ENSG00000171865	RNASEH1	Anorexia	0.348672	0.727336	0.00160005	0.225773	25	27	0.959647
ENSG00000232859	LYRM9	Anorexia	-0.348648	0.727353	0.481113	1.77338e-147	21	21	0.959647
ENSG00000271811	Z97200.1	Anorexia	0.348634	0.727364	0.0448168	7.22651e-11	25	28	0.959647
ENSG00000234444	ZNF736	Anorexia	-0.348363	0.727568	0.1402	1.44486e-33	38	80	0.959785
ENSG00000219712	AL357054.1	Anorexia	0.34815	0.727727	0.000125168	0.736068	4	4	0.959785
ENSG00000132259	CNGA4	Anorexia	-0.348111	0.727757	0.0176035	5.25716e-05	44	46	0.959785
ENSG00000136463	TACO1	Anorexia	-0.348096	0.727768	0.00434177	0.0460835	5	6	0.959785
ENSG00000133027	PEMT	Anorexia	0.348041	0.72781	0.000211623	0.659797	7	8	0.959785
ENSG00000183530	PRR14L	Anorexia	0.348018	0.727826	0.0124505	0.000694423	51	61	0.959785
ENSG00000184551	AC132872.1	Anorexia	-0.348014	0.72783	0.00789715	0.0071517	17	27	0.959785
ENSG00000198740	ZNF652	Anorexia	-0.347946	0.72788	0.000356766	0.568724	4	4	0.959785
ENSG00000231407	AL354732.1	Anorexia	-0.347787	0.728	0.000196924	0.671933	1	1	0.959875
ENSG00000197302	ZNF720	Anorexia	-0.347331	0.728343	0.353868	1.16069e-96	40	45	0.960084
ENSG00000152137	HSPB8	Anorexia	0.347323	0.728349	0.0323746	3.99916e-08	29	33	0.960084
ENSG00000184139	RPL7AP28	Anorexia	0.347304	0.728363	0.015976	0.000124823	66	87	0.960084
ENSG00000173269	MMRN2	Anorexia	-0.347302	0.728364	0.00542742	0.0258848	20	22	0.960084
ENSG00000022567	SLC45A4	Anorexia	-0.347067	0.728541	0.00850068	0.00515016	21	29	0.960194
ENSG00000164031	DNAJB14	Anorexia	-0.347029	0.72857	0.010305	0.00208938	5	5	0.960194
ENSG00000144815	NXPE3	Anorexia	0.346976	0.728609	0.0914766	2.71894e-21	38	43	0.960194
ENSG00000166793	YPEL4	Anorexia	-0.346858	0.728698	0.000105782	0.756784	7	8	0.960194
ENSG00000263050	AC090617.6	Anorexia	0.346775	0.728761	0.000310698	0.59454	2	5	0.960194
ENSG00000249068	AC008417.1	Anorexia	0.346718	0.728803	1.9952e-05	0.89483	5	7	0.960194
ENSG00000148288	GBGT1	Anorexia	0.346676	0.728835	0.028959	2.05927e-07	13	17	0.960194
ENSG00000125122	LRRC29	Anorexia	0.346563	0.728919	0.00267767	0.116329	15	16	0.960194
ENSG00000256193	LINC00507	Anorexia	-0.346471	0.728989	0.120315	3.79883e-28	48	48	0.960194
ENSG00000166173	LARP6	Anorexia	0.346458	0.728999	0.087643	2.62918e-20	19	20	0.960194
ENSG00000233593	AL590094.1	Anorexia	-0.346437	0.729014	0.0902343	6.98193e-21	31	35	0.960194
ENSG00000272033	AL136984.1	Anorexia	0.34619	0.7292	0.00746315	0.00886566	1	1	0.960232
ENSG00000152926	ZNF117	Anorexia	-0.346158	0.729224	0.31542	1.0809e-83	40	44	0.960232
ENSG00000232872	CTAGE3P	Anorexia	0.3461	0.729267	0.0194909	2.13524e-05	30	35	0.960232
ENSG00000131469	RPL27	Anorexia	-0.346078	0.729284	0.00732166	0.00950729	4	5	0.960232
ENSG00000228680	AC004692.2	Anorexia	0.345924	0.7294	0.00124969	0.285009	1	1	0.960232
ENSG00000089685	BIRC5	Anorexia	-0.345911	0.729409	0.00267623	0.117608	2	4	0.960232
ENSG00000112394	SLC16A10	Anorexia	-0.345848	0.729457	0.105026	2.42599e-24	64	77	0.960232
ENSG00000124535	WRNIP1	Anorexia	0.345844	0.72946	0.0554241	3.39468e-13	14	14	0.960232
ENSG00000151929	BAG3	Anorexia	0.345751	0.72953	0.0663205	1.72714e-15	11	12	0.960232
ENSG00000256466	AP003026.1	Anorexia	0.345683	0.729581	0.00713667	0.0103293	17	17	0.960232
ENSG00000260923	LINC02193	Anorexia	-0.345581	0.729658	0.00628877	0.0161291	2	2	0.960232
ENSG00000184612	RPL7P26	Anorexia	-0.345445	0.72976	0.000204186	0.666687	73	84	0.960232
ENSG00000134046	MBD2	Anorexia	0.345365	0.72982	0.0244345	1.86984e-06	42	59	0.960232
ENSG00000169087	HSPBAP1	Anorexia	-0.345326	0.729849	0.17298	1.02156e-40	84	89	0.960232
ENSG00000107736	CDH23	Anorexia	-0.345304	0.729866	0.085804	6.6639e-20	86	97	0.960232
ENSG00000185252	ZNF74	Anorexia	-0.345256	0.729902	0.0318024	5.41563e-08	7	8	0.960232
ENSG00000171033	PKIA	Anorexia	-0.345235	0.729918	0.00199136	0.177616	23	26	0.960232
ENSG00000112530	PACRG	Anorexia	0.345093	0.730025	0.232105	9.97884e-57	47	48	0.96024
ENSG00000223697	AF230666.1	Anorexia	0.345089	0.730028	0.000761069	0.401619	2	2	0.96024
ENSG00000165832	TRUB1	Anorexia	-0.344754	0.730279	0.176571	1.05702e-41	14	15	0.960414
ENSG00000110446	SLC15A3	Anorexia	-0.344735	0.730294	0.000731876	0.411963	17	23	0.960414
ENSG00000106723	SPIN1	Anorexia	-0.344707	0.730314	6.40605e-07	0.980737	4	5	0.960414
ENSG00000171204	TMEM126B	Anorexia	0.344464	0.730497	0.0392531	1.28419e-09	2	2	0.960587
ENSG00000119383	PTPA	Anorexia	-0.34406	0.730801	0.0781139	4.06941e-18	48	71	0.960864
ENSG00000232600	TONSL-AS1	Anorexia	-0.344031	0.730823	0.000324906	0.586472	2	4	0.960864
ENSG00000262873	AC127496.5	Anorexia	0.343958	0.730878	0.0172346	6.44669e-05	18	22	0.960864
ENSG00000176974	SHMT1	Anorexia	-0.34391	0.730914	0.156491	1.53114e-36	24	31	0.960864
ENSG00000260273	AL359711.2	Anorexia	-0.343825	0.730978	0.042209	2.99047e-10	16	21	0.960877
ENSG00000100804	PSMB5	Anorexia	-0.343717	0.731059	0.232003	1.06982e-56	35	39	0.960877
ENSG00000088930	XRN2	Anorexia	-0.343636	0.73112	0.0258471	9.0925e-07	8	11	0.960877
ENSG00000163012	ZSWIM2	Anorexia	-0.343565	0.731174	0.0429348	1.64043e-10	30	34	0.960877
ENSG00000111670	GNPTAB	Anorexia	0.343554	0.731182	0.0882195	5.0615e-21	32	32	0.960877
ENSG00000125779	PANK2	Anorexia	-0.343302	0.731372	0.212613	1.0959e-51	35	38	0.960961
ENSG00000230567	FAM203B	Anorexia	0.343291	0.73138	1.25109e-05	0.914966	4	6	0.960961
ENSG00000264448	AC084346.2	Anorexia	-0.343264	0.7314	1.1037e-05	0.920164	1	1	0.960961
ENSG00000107560	RAB11FIP2	Anorexia	0.343169	0.731472	0.00114233	0.307807	23	26	0.960987
ENSG00000228741	SPATA13	Anorexia	0.343027	0.731578	0.100526	1.24786e-23	66	76	0.961055
ENSG00000205795	CYS1	Anorexia	-0.342933	0.731649	0.0376977	2.88197e-09	32	36	0.961055
ENSG00000181458	TMEM45A	Anorexia	0.342895	0.731678	0.248588	4.36893e-62	16	17	0.961055
ENSG00000120341	SEC16B	Anorexia	-0.342792	0.731755	0.0373781	3.40102e-09	37	48	0.961089
ENSG00000235100	AL157400.3	Anorexia	-0.342687	0.731834	0.0600716	4.2912e-14	34	34	0.96111
ENSG00000174808	BTC	Anorexia	0.342633	0.731875	0.0529201	1.44028e-12	90	103	0.96111
ENSG00000188725	SMIM15	Anorexia	-0.342496	0.731978	0.00313832	0.0903531	34	39	0.961178
ENSG00000170231	FABP6	Anorexia	0.342389	0.732058	0.00269196	0.115503	13	13	0.961196
ENSG00000264754	AC110921.1	Anorexia	0.342267	0.73215	0.0265132	6.10741e-07	3	3	0.961196
ENSG00000173156	RHOD	Anorexia	-0.342236	0.732173	0.0736879	3.84422e-17	10	10	0.961196
ENSG00000122687	MRM2	Anorexia	0.342161	0.73223	0.148983	5.08878e-35	41	53	0.961196
ENSG00000196290	NIF3L1	Anorexia	-0.342045	0.732317	0.0144699	0.000250953	7	8	0.961196
ENSG00000123219	CENPK	Anorexia	0.342041	0.73232	0.267074	1.18532e-66	15	16	0.961196
ENSG00000229425	AJ009632.2	Anorexia	0.341982	0.732364	0.0219972	6.51555e-06	5	6	0.961196
ENSG00000134825	TMEM258	Anorexia	-0.341886	0.732437	0.0351338	9.51251e-09	5	7	0.961196
ENSG00000104435	STMN2	Anorexia	0.341835	0.732475	0.0071773	0.0103127	26	26	0.961196
ENSG00000157181	C1orf27	Anorexia	0.341588	0.732661	0.111023	1.07686e-25	16	22	0.961196
ENSG00000151948	GLT1D1	Anorexia	0.341455	0.732761	0.194651	9.48071e-47	33	45	0.961196
ENSG00000223969	AC002456.1	Anorexia	0.341429	0.732781	0.0606472	2.46136e-14	15	15	0.961196
ENSG00000240024	LINC00888	Anorexia	0.341368	0.732827	0.346779	1.8495e-93	15	16	0.961196
ENSG00000254772	EEF1G	Anorexia	0.341366	0.732828	7.04477e-05	0.800003	13	15	0.961196
ENSG00000103145	HCFC1R1	Anorexia	-0.341331	0.732854	0.00710244	0.0107331	7	8	0.961196
ENSG00000175575	PAAF1	Anorexia	-0.341292	0.732884	0.499053	1.477e-160	46	54	0.961196
ENSG00000172771	EFCAB12	Anorexia	0.341239	0.732923	0.0158161	0.000134886	12	14	0.961196
ENSG00000159023	EPB41	Anorexia	-0.341175	0.732972	0.0107273	0.00165724	8	11	0.961196
ENSG00000264057	AC103810.1	Anorexia	-0.341138	0.733	0.00043669	0.526374	1	2	0.961196
ENSG00000129347	KRI1	Anorexia	0.341108	0.733022	0.403519	5.07816e-115	23	28	0.961196
ENSG00000212999	AC117834.1	Anorexia	-0.340992	0.733109	1.06746e-06	0.975122	19	19	0.961243
ENSG00000170619	COMMD5	Anorexia	-0.340824	0.733236	0.0992284	4.60263e-23	29	34	0.961282
ENSG00000215196	AC026790.1	Anorexia	-0.340772	0.733275	0.0747303	1.9005e-17	55	64	0.961282
ENSG00000249937	LINC02223	Anorexia	-0.340696	0.733333	0.285811	5.65196e-74	55	63	0.961282
ENSG00000264364	DYNLL2	Anorexia	-0.340611	0.733396	0.0225747	4.88258e-06	2	2	0.961282
ENSG00000261286	ATP2C2-AS1	Anorexia	0.34061	0.733397	0.0673757	9.01722e-16	36	41	0.961282
ENSG00000162383	SLC1A7	Anorexia	-0.340513	0.733471	0.39021	2.36851e-108	23	27	0.961311
ENSG00000110786	PTPN5	Anorexia	0.340437	0.733527	2.4442e-05	0.881752	21	22	0.961318
ENSG00000104695	PPP2CB	Anorexia	0.340252	0.733667	0.0577799	9.39887e-14	14	17	0.961433
ENSG00000213967	ZNF726	Anorexia	-0.340046	0.733822	0.264277	4.99914e-66	7	15	0.961568
ENSG00000183908	LRRC55	Anorexia	0.339953	0.733892	0.0711179	6.40621e-17	19	19	0.961593
ENSG00000170419	VSTM2A	Anorexia	0.339746	0.734048	0.196738	2.6286e-47	47	49	0.961729
ENSG00000180822	PSMG4	Anorexia	0.339529	0.734211	0.0142107	0.000296571	22	25	0.961876
ENSG00000069424	KCNAB2	Anorexia	-0.339445	0.734274	0.102945	8.74966e-24	7	13	0.961891
ENSG00000223935	AC008074.1	Anorexia	0.338946	0.73465	0.000768182	0.401954	8	9	0.962105
ENSG00000236888	RPS20P5	Anorexia	0.33894	0.734655	0.00295049	0.0996655	4	4	0.962105
ENSG00000242600	MBL1P	Anorexia	0.338841	0.734729	0.00258328	0.124163	5	5	0.962105
ENSG00000248890	HHIP-AS1	Anorexia	-0.338814	0.73475	0.0130528	0.000532997	4	4	0.962105
ENSG00000268744	AC008758.4	Anorexia	-0.338686	0.734846	0.000137301	0.723516	6	6	0.962105
ENSG00000074370	ATP2A3	Anorexia	0.338654	0.734871	0.0607273	3.02602e-14	7	7	0.962105
ENSG00000262514	AC020978.7	Anorexia	-0.338653	0.734871	0.000411069	0.540166	2	2	0.962105
ENSG00000164099	PRSS12	Anorexia	-0.338609	0.734904	0.0263967	6.90992e-07	15	15	0.962105
ENSG00000137497	NUMA1	Anorexia	-0.338473	0.735007	0.0333926	1.78845e-08	6	13	0.962105
ENSG00000197226	TBC1D9B	Anorexia	-0.338438	0.735033	0.328306	2.04742e-86	23	34	0.962105
ENSG00000213066	FGFR1OP	Anorexia	-0.338242	0.735181	0.00190096	0.186112	11	13	0.962105
ENSG00000157741	UBN2	Anorexia	-0.33824	0.735182	0.00699624	0.0113505	13	18	0.962105
ENSG00000179299	NSUN7	Anorexia	-0.338154	0.735247	0.0360782	6.04908e-09	30	31	0.962105
ENSG00000133958	UNC79	Anorexia	-0.337961	0.735393	0.0146607	0.000226816	23	24	0.962105
ENSG00000258768	AL356019.2	Anorexia	0.337908	0.735433	0.191903	1.27626e-45	42	48	0.962105
ENSG00000158769	F11R	Anorexia	0.337907	0.735433	0.118993	1.07406e-27	28	29	0.962105
ENSG00000114346	ECT2	Anorexia	0.337855	0.735473	0.076661	4.25453e-18	5	6	0.962105
ENSG00000260492	CISTR	Anorexia	0.337727	0.735569	0.00137555	0.260538	12	15	0.962105
ENSG00000213853	EMP2	Anorexia	0.337672	0.735611	0.202424	9.62165e-49	57	67	0.962105
ENSG00000155026	RSPH10B	Anorexia	0.337622	0.735648	0.0792615	2.38142e-18	37	70	0.962105
ENSG00000272081	AC008972.2	Anorexia	0.337482	0.735754	0.0134009	0.000438314	28	31	0.962105
ENSG00000255857	PXN-AS1	Anorexia	-0.33742	0.7358	0.0156227	0.000125022	1	1	0.962105
ENSG00000096093	EFHC1	Anorexia	-0.337337	0.735863	0.0995857	4.92868e-23	57	62	0.962105
ENSG00000080224	EPHA6	Anorexia	0.337288	0.7359	0.000478655	0.506705	1	1	0.962105
ENSG00000243951	RN7SL308P	Anorexia	-0.337252	0.735927	0.000355884	0.568989	6	7	0.962105
ENSG00000184545	DUSP8	Anorexia	0.337116	0.736029	3.31354e-07	0.986746	4	5	0.962105
ENSG00000021776	AQR	Anorexia	0.337086	0.736052	0.0484756	1.23369e-11	13	13	0.962105
ENSG00000155755	TMEM237	Anorexia	-0.33702	0.736102	0.0585039	8.52645e-14	18	20	0.962105
ENSG00000176857	GJA1P1	Anorexia	0.337018	0.736103	0.000250489	0.633328	3	4	0.962105
ENSG00000153015	CWC27	Anorexia	0.336978	0.736134	0.00929015	0.00349921	15	15	0.962105
ENSG00000130313	PGLS	Anorexia	0.33693	0.73617	9.43971e-06	0.925992	6	9	0.962105
ENSG00000237481	AL117350.1	Anorexia	-0.336895	0.736196	0.0484675	1.22023e-11	13	13	0.962105
ENSG00000230246	SPATA31C1	Anorexia	0.336891	0.736199	0.0474778	2.02822e-11	103	124	0.962105
ENSG00000170310	STX8	Anorexia	-0.336754	0.736302	0.0341672	1.65409e-08	3	3	0.962105
ENSG00000231409	AC018868.1	Anorexia	0.336567	0.736444	1.08952e-09	0.996706	11	14	0.962105
ENSG00000154767	XPC	Anorexia	-0.336536	0.736467	2.1399e-05	0.892205	10	12	0.962105
ENSG00000173281	PPP1R3B	Anorexia	0.336521	0.736478	0.0292186	1.59589e-07	32	40	0.962105
ENSG00000187479	C11orf96	Anorexia	-0.336508	0.736488	0.0178622	5.03332e-05	21	23	0.962105
ENSG00000255408	PCDHA3	Anorexia	0.336462	0.736523	0.0311965	6.1824e-08	21	23	0.962105
ENSG00000171700	RGS19	Anorexia	0.336393	0.736575	0.0209706	9.4756e-06	6	6	0.962105
ENSG00000109265	KIAA1211	Anorexia	-0.336336	0.736618	0.102529	1.39109e-23	23	26	0.962105
ENSG00000151117	TMEM86A	Anorexia	0.336328	0.736624	0.000141973	0.719625	2	2	0.962105
ENSG00000183281	PLGLB1	Anorexia	-0.336285	0.736656	0.342604	2.42562e-91	39	68	0.962105
ENSG00000174348	PODN	Anorexia	-0.336073	0.736816	0.00752373	0.00870422	15	15	0.962216
ENSG00000103194	USP10	Anorexia	-0.336021	0.736855	0.0107046	0.00165825	19	25	0.962216
ENSG00000122585	NPY	Anorexia	-0.335904	0.736943	0.00778357	0.00744651	14	15	0.962216
ENSG00000255190	TRIM51DP	Anorexia	0.335899	0.736947	0.262275	1.52439e-65	34	49	0.962216
ENSG00000134996	OSTF1	Anorexia	0.335635	0.737146	0.113861	2.11832e-26	40	47	0.96229
ENSG00000144229	THSD7B	Anorexia	-0.335628	0.737152	0.0214317	8.16075e-06	31	39	0.96229
ENSG00000220785	MTMR9LP	Anorexia	0.335519	0.737234	0.0990693	7.40276e-23	10	14	0.96229
ENSG00000165915	SLC39A13	Anorexia	0.335315	0.737387	0.000825358	0.386111	7	9	0.96229
ENSG00000170356	OR2A20P	Anorexia	-0.335298	0.7374	0.0205236	1.24027e-05	1	5	0.96229
ENSG00000117519	CNN3	Anorexia	0.335245	0.73744	0.0758327	1.3617e-17	37	40	0.96229
ENSG00000247775	SNCA-AS1	Anorexia	-0.335229	0.737452	0.0640392	5.93081e-15	32	35	0.96229
ENSG00000245552	AP000787.1	Anorexia	0.335148	0.737514	0.036804	4.35911e-09	22	25	0.96229
ENSG00000235314	LINC00957	Anorexia	0.335122	0.737533	0.255913	3.20276e-64	131	154	0.96229
ENSG00000167778	SPRYD3	Anorexia	-0.335012	0.737616	0.0655061	2.62075e-15	39	41	0.96229
ENSG00000164823	OSGIN2	Anorexia	-0.334985	0.737637	0.116675	4.82494e-27	41	54	0.96229
ENSG00000233783	AP001442.1	Anorexia	-0.334828	0.737755	2.88423e-06	0.95915	9	10	0.96229
ENSG00000188451	SRP72P2	Anorexia	0.334824	0.737758	4.50045e-05	0.839918	33	38	0.96229
ENSG00000197444	OGDHL	Anorexia	0.334554	0.737962	0.0485939	1.34716e-11	11	13	0.96229
ENSG00000249684	AC106795.2	Anorexia	0.334516	0.73799	0.0830477	2.61371e-19	10	13	0.96229
ENSG00000269903	AC025165.4	Anorexia	0.334503	0.738	0.000168285	0.69579	1	1	0.96229
ENSG00000148488	ST8SIA6	Anorexia	0.334499	0.738003	0.021106	9.60461e-06	11	13	0.96229
ENSG00000049246	PER3	Anorexia	-0.334482	0.738016	0.00368568	0.0645146	23	25	0.96229
ENSG00000214274	ANG	Anorexia	-0.33444	0.738048	0.0174707	5.78091e-05	19	19	0.96229
ENSG00000178397	FAM220A	Anorexia	-0.334421	0.738062	0.0891522	1.40274e-20	44	56	0.96229
ENSG00000241764	AC002467.1	Anorexia	0.334387	0.738088	0.102746	6.14074e-24	40	49	0.96229
ENSG00000112874	NUDT12	Anorexia	0.334097	0.738307	0.337756	3.13903e-90	83	100	0.962508
ENSG00000261188	Z95115.1	Anorexia	-0.334006	0.738375	0.34235	1.53369e-91	63	74	0.96253
ENSG00000251023	AC114980.1	Anorexia	0.333684	0.738618	0.00430467	0.0443015	14	14	0.962617
ENSG00000128045	RASL11B	Anorexia	-0.333681	0.738621	0.0638659	5.29201e-15	11	15	0.962617
ENSG00000131378	RFTN1	Anorexia	0.333654	0.73864	0.0496903	5.51945e-12	19	20	0.962617
ENSG00000125650	PSPN	Anorexia	-0.333628	0.73866	1.45429e-07	0.99082	17	22	0.962617
ENSG00000150625	GPM6A	Anorexia	-0.333575	0.7387	0.000840328	0.381559	1	1	0.962617
ENSG00000244161	FLNB-AS1	Anorexia	0.333389	0.738841	0.00331586	0.0812601	5	5	0.962627
ENSG00000172650	AGAP5	Anorexia	-0.333352	0.738868	0.0156864	0.000141939	6	9	0.962627
ENSG00000239789	MRPS17	Anorexia	-0.333189	0.738992	0.0393057	1.21454e-09	8	12	0.962627
ENSG00000062598	ELMO2	Anorexia	0.333032	0.73911	0.0104761	0.00191092	24	34	0.962627
ENSG00000138193	PLCE1	Anorexia	0.332987	0.739144	0.122293	1.63297e-28	22	22	0.962627
ENSG00000206052	DOK6	Anorexia	0.332955	0.739168	0.0445899	8.58005e-11	49	55	0.962627
ENSG00000100014	SPECC1L	Anorexia	-0.332939	0.739181	0.0458887	5.23721e-11	49	86	0.962627
ENSG00000237637	FRY-AS1	Anorexia	-0.332834	0.739259	0.0978516	1.38387e-22	37	40	0.962627
ENSG00000259152	AC104002.2	Anorexia	0.332795	0.739289	0.000237669	0.64145	18	32	0.962627
ENSG00000137547	MRPL15	Anorexia	-0.33278	0.7393	0.000333687	0.579774	1	1	0.962627
ENSG00000178761	FAM219B	Anorexia	-0.332683	0.739373	2.05971e-07	0.989077	3	3	0.962627
ENSG00000126500	FLRT1	Anorexia	-0.332572	0.739458	0.0180617	4.43446e-05	17	25	0.962627
ENSG00000164305	CASP3	Anorexia	0.332501	0.739511	0.0446792	8.28531e-11	16	16	0.962627
ENSG00000124615	MOCS1	Anorexia	0.332428	0.739566	0.0353977	8.23009e-09	21	24	0.962627
ENSG00000172922	RNASEH2C	Anorexia	0.332324	0.739645	0.157969	2.95214e-37	18	21	0.962627
ENSG00000163221	S100A12	Anorexia	-0.33231	0.739655	0.00617678	0.0173532	27	30	0.962627
ENSG00000237031	AC008067.1	Anorexia	-0.332118	0.7398	0.000449318	0.521537	1	1	0.962627
ENSG00000114698	PLSCR4	Anorexia	-0.332007	0.739884	0.134097	3.07863e-31	7	8	0.962627
ENSG00000203791	EEF1AKMT2	Anorexia	0.331995	0.739893	0.337501	4.67825e-92	51	60	0.962627
ENSG00000261528	AC002400.1	Anorexia	0.331983	0.739902	0.000479898	0.508222	9	10	0.962627
ENSG00000213390	ARHGAP19	Anorexia	0.331599	0.740192	0.0762992	1.02221e-17	21	21	0.962627
ENSG00000257279	AC127164.1	Anorexia	0.331371	0.740364	0.0309107	7.52816e-08	17	19	0.962627
ENSG00000268182	SMIM17	Anorexia	0.331322	0.740402	0.184142	1.36575e-43	34	41	0.962627
ENSG00000137802	MAPKBP1	Anorexia	-0.331317	0.740405	0.165557	5.98762e-39	56	61	0.962627
ENSG00000170382	LRRN2	Anorexia	0.331306	0.740413	0.0143661	0.000265982	16	19	0.962627
ENSG00000196205	EEF1A1P5	Anorexia	-0.331266	0.740443	7.14461e-05	0.79788	6	7	0.962627
ENSG00000223843	EFCAB6-AS1	Anorexia	0.33123	0.740471	0.043916	1.22311e-10	30	30	0.962627
ENSG00000260806	AL163051.1	Anorexia	0.331187	0.740503	0.000510779	0.494679	2	2	0.962627
ENSG00000233237	LINC00472	Anorexia	0.331157	0.740526	6.74819e-06	0.93666	5	6	0.962627
ENSG00000119771	KLHL29	Anorexia	0.331043	0.740612	0.0909292	4.71315e-21	27	28	0.962627
ENSG00000239335	LLPH-AS1	Anorexia	-0.330933	0.740695	0.369727	1.20022e-101	30	32	0.962627
ENSG00000186231	KLHL32	Anorexia	-0.330895	0.740724	0.0870613	4.14183e-20	45	50	0.962627
ENSG00000264943	SH3GL1P2	Anorexia	0.330891	0.740727	0.222853	5.56842e-54	43	79	0.962627
ENSG00000078070	MCCC1	Anorexia	0.330882	0.740734	0.244942	2.6677e-62	50	54	0.962627
ENSG00000124588	NQO2	Anorexia	-0.330864	0.740747	0.467734	8.05893e-142	42	47	0.962627
ENSG00000018408	WWTR1	Anorexia	0.330662	0.7409	0.00100127	0.33745	1	1	0.962627
ENSG00000162522	KIAA1522	Anorexia	-0.330587	0.740957	0.0115903	0.00104118	31	48	0.962627
ENSG00000270911	AC114878.2	Anorexia	-0.330576	0.740965	0.00462701	0.0399673	4	4	0.962627
ENSG00000137880	GCHFR	Anorexia	-0.330522	0.741005	0.00467055	0.0365025	24	30	0.962627
ENSG00000164039	BDH2	Anorexia	-0.33051	0.741015	0.225792	6.04277e-55	43	53	0.962627
ENSG00000233647	NENFP1	Anorexia	0.33051	0.741015	7.86896e-05	0.788324	5	6	0.962627
ENSG00000244560	AC004890.2	Anorexia	-0.330498	0.741024	0.280291	6.10104e-71	15	16	0.962627
ENSG00000260551	PWRN2	Anorexia	-0.330481	0.741037	0.0538369	8.76228e-13	17	32	0.962627
ENSG00000066279	ASPM	Anorexia	0.330478	0.741039	0.012143	0.000812684	16	19	0.962627
ENSG00000168918	INPP5D	Anorexia	-0.330386	0.741108	0.00210988	0.16545	52	64	0.962627
ENSG00000135931	ARMC9	Anorexia	-0.330326	0.741154	0.0524135	1.52842e-12	17	18	0.962627
ENSG00000167178	ISLR2	Anorexia	0.330294	0.741178	0.0406169	6.70924e-10	6	6	0.962627
ENSG00000158161	EYA3	Anorexia	-0.330285	0.741185	0.0485912	1.22711e-11	24	24	0.962627
ENSG00000204923	FBXO48	Anorexia	-0.330137	0.741296	0.00535792	0.026521	12	13	0.962667
ENSG00000213714	FAM209B	Anorexia	-0.329974	0.74142	0.0150789	0.000185369	13	13	0.962667
ENSG00000185875	THNSL1	Anorexia	-0.329966	0.741426	0.0933968	1.23633e-21	33	41	0.962667
ENSG00000120685	PROSER1	Anorexia	0.329957	0.741432	0.0881662	2.36231e-20	7	7	0.962667
ENSG00000132854	KANK4	Anorexia	-0.32987	0.741498	0.0396834	1.00707e-09	11	15	0.962667
ENSG00000126458	RRAS	Anorexia	0.329834	0.741525	0.00606708	0.018543	6	8	0.962667
ENSG00000248469	AC139491.1	Anorexia	-0.329693	0.741632	0.387094	3.65069e-108	16	24	0.962731
ENSG00000259499	AC090519.2	Anorexia	-0.329451	0.741815	4.97119e-05	0.831955	7	11	0.962731
ENSG00000147789	ZNF7	Anorexia	0.329283	0.741942	0.0250879	1.43456e-06	6	6	0.962731
ENSG00000259244	AC048382.2	Anorexia	-0.329245	0.741971	0.000333708	0.580722	16	18	0.962731
ENSG00000163251	FZD5	Anorexia	-0.329214	0.741994	0.00395177	0.0575207	3	3	0.962731
ENSG00000185800	DMWD	Anorexia	0.329118	0.742067	0.000255112	0.629583	15	18	0.962731
ENSG00000078808	SDF4	Anorexia	0.329114	0.742069	0.0136707	0.000384942	5	5	0.962731
ENSG00000129292	PHF20L1	Anorexia	0.329017	0.742143	0.0220687	6.09437e-06	13	16	0.962731
ENSG00000065609	SNAP91	Anorexia	0.328912	0.742223	0.108426	2.9148e-25	17	17	0.962731
ENSG00000225376	TMEM246-AS1	Anorexia	-0.328904	0.742229	0.00704994	0.010338	5	5	0.962731
ENSG00000118402	ELOVL4	Anorexia	0.3289	0.742231	0.0773954	5.0296e-18	21	22	0.962731
ENSG00000104356	POP1	Anorexia	-0.328826	0.742287	0.00155636	0.233542	6	6	0.962731
ENSG00000270084	GAS5-AS1	Anorexia	-0.328798	0.742308	0.148649	9.76654e-35	15	19	0.962731
ENSG00000110237	ARHGEF17	Anorexia	0.328783	0.742319	0.00717795	0.010367	6	6	0.962731
ENSG00000154898	CCDC144CP	Anorexia	0.328701	0.742381	0.271272	1.32775e-68	25	27	0.962731
ENSG00000267356	AC006557.3	Anorexia	-0.328676	0.742401	0.000136283	0.724827	5	6	0.962731
ENSG00000242441	GTF2A1L	Anorexia	0.328443	0.742577	0.336615	5.52856e-90	67	69	0.962781
ENSG00000260790	AC092338.2	Anorexia	0.328412	0.7426	1.67191e-06	0.96883	1	1	0.962781
ENSG00000272459	AC139795.3	Anorexia	-0.328294	0.74269	0.030569	9.39658e-08	10	12	0.962781
ENSG00000186148	AC013268.1	Anorexia	0.328178	0.742777	0.108883	2.97091e-25	47	60	0.962781
ENSG00000237879	LINC00398	Anorexia	0.328115	0.742824	0.00278863	0.105181	67	67	0.962781
ENSG00000108423	TUBD1	Anorexia	-0.328098	0.742838	0.0197994	1.86333e-05	15	22	0.962781
ENSG00000177989	ODF3B	Anorexia	-0.328015	0.7429	0.000318942	0.589442	1	1	0.962781
ENSG00000104131	EIF3J	Anorexia	-0.327868	0.743011	0.0245805	1.80583e-06	22	32	0.962781
ENSG00000114473	IQCG	Anorexia	-0.327827	0.743042	0.163199	1.82553e-38	19	22	0.962781
ENSG00000099203	TMED1	Anorexia	0.327796	0.743066	0.00241657	0.136737	5	5	0.962781
ENSG00000237624	OXCT2P1	Anorexia	0.327745	0.743104	0.253929	2.32115e-63	39	45	0.962781
ENSG00000021574	SPAST	Anorexia	0.327644	0.743181	0.00369772	0.0661738	16	17	0.962781
ENSG00000125870	SNRPB2	Anorexia	-0.327577	0.743232	0.100122	3.61879e-23	4	4	0.962781
ENSG00000211454	AKR7L	Anorexia	0.327533	0.743265	0.0187946	2.7187e-05	14	15	0.962781
ENSG00000110917	MLEC	Anorexia	0.327511	0.743282	0.159489	2.21324e-37	20	22	0.962781
ENSG00000095906	NUBP2	Anorexia	-0.327465	0.743316	0.0636947	5.08207e-15	41	68	0.962781
ENSG00000183691	NOG	Anorexia	-0.327335	0.743414	0.00175457	0.204874	17	19	0.962781
ENSG00000230658	KLHL7-AS1	Anorexia	-0.327289	0.743449	0.56187	2.53551e-190	38	39	0.962781
ENSG00000104825	NFKBIB	Anorexia	-0.327278	0.743458	0.0919248	3.27883e-21	42	48	0.962781
ENSG00000145362	ANK2	Anorexia	0.327259	0.743472	0.0017856	0.200678	15	16	0.962781
ENSG00000238021	ARMC4P1	Anorexia	0.327002	0.743667	0.00176086	0.204565	11	11	0.962955
ENSG00000148481	MINDY3	Anorexia	-0.326945	0.743709	0.000425735	0.532626	2	2	0.962955
ENSG00000128185	DGCR6L	Anorexia	0.326815	0.743807	0.116758	6.65279e-27	12	18	0.963015
ENSG00000176761	ZNF285B	Anorexia	0.326705	0.743891	0.000706871	0.421895	17	18	0.963057
ENSG00000268467	AP000889.3	Anorexia	0.326548	0.74401	0.0443449	8.6666e-11	12	12	0.963143
ENSG00000158864	NDUFS2	Anorexia	0.326379	0.744137	0.139709	9.74182e-33	36	44	0.96319
ENSG00000221947	XKR9	Anorexia	-0.326315	0.744186	0.0207635	1.09685e-05	20	21	0.96319
ENSG00000133067	LGR6	Anorexia	0.32627	0.74422	0.0130147	0.000534911	4	4	0.96319
ENSG00000227072	AL353706.1	Anorexia	0.326159	0.744304	0.00337072	0.079413	20	25	0.96319
ENSG00000239465	AC090543.1	Anorexia	0.326032	0.7444	9.49379e-05	0.768635	1	1	0.96319
ENSG00000240634	AC145285.1	Anorexia	-0.326032	0.7444	3.63063e-05	0.855813	1	3	0.96319
ENSG00000119812	FAM98A	Anorexia	-0.326009	0.744417	0.00927556	0.00349271	8	10	0.96319
ENSG00000143995	MEIS1	Anorexia	0.325894	0.744505	0.162601	4.32595e-38	29	36	0.96319
ENSG00000105877	DNAH11	Anorexia	-0.325836	0.744548	0.126619	2.17506e-29	19	23	0.96319
ENSG00000197756	RPL37A	Anorexia	0.325817	0.744563	0.0154236	0.000160672	21	23	0.96319
ENSG00000067167	TRAM1	Anorexia	-0.325672	0.744673	0.0303627	9.94782e-08	8	8	0.963266
ENSG00000182050	MGAT4C	Anorexia	-0.325525	0.744783	0.0655381	2.58881e-15	41	42	0.963308
ENSG00000135437	RDH5	Anorexia	0.325425	0.744859	0.000421374	0.534994	7	13	0.963308
ENSG00000117600	PLPPR4	Anorexia	0.325305	0.74495	0.0480529	1.79236e-11	10	10	0.963308
ENSG00000078304	PPP2R5C	Anorexia	-0.325221	0.745014	0.16656	1.43263e-39	42	49	0.963308
ENSG00000197296	FITM2	Anorexia	-0.325212	0.74502	0.000894103	0.366118	8	10	0.963308
ENSG00000272142	AL359643.3	Anorexia	-0.32516	0.74506	0.0155354	0.000149109	24	25	0.963308
ENSG00000267901	AC004817.1	Anorexia	-0.325151	0.745067	0.00090342	0.364014	47	50	0.963308
ENSG00000135362	PRR5L	Anorexia	0.324932	0.745233	0.000148102	0.713919	2	2	0.963456
ENSG00000184304	PRKD1	Anorexia	-0.324769	0.745356	0.00852534	0.00513147	2	2	0.963531
ENSG00000237742	AL365259.1	Anorexia	0.324718	0.745394	0.260107	1.01703e-64	9	9	0.963531
ENSG00000213216	AC007066.1	Anorexia	-0.324562	0.745512	0.00489979	0.0343457	7	8	0.963562
ENSG00000196668	LINC00173	Anorexia	-0.324465	0.745586	0.0122778	0.000744188	16	20	0.963562
ENSG00000183018	SPNS2	Anorexia	-0.324428	0.745614	0.0961363	3.15924e-22	23	42	0.963562
ENSG00000119227	PIGZ	Anorexia	0.32438	0.74565	0.145537	6.10999e-34	14	15	0.963562
ENSG00000184432	COPB2	Anorexia	0.324345	0.745677	0.0420534	3.23492e-10	48	51	0.963562
ENSG00000148219	ASTN2	Anorexia	-0.324144	0.745829	0.00821671	0.00591778	32	33	0.963615
ENSG00000110925	CSRNP2	Anorexia	-0.32405	0.7459	0.00531837	0.0265938	1	1	0.963615
ENSG00000206573	THUMPD3-AS1	Anorexia	-0.323958	0.74597	0.0915673	3.36697e-21	25	26	0.963615
ENSG00000235213	OR6E1P	Anorexia	0.323879	0.74603	0.073465	4.76764e-17	27	29	0.963615
ENSG00000065613	SLK	Anorexia	0.32383	0.746067	0.038811	1.38708e-09	12	12	0.963615
ENSG00000154429	CCSAP	Anorexia	0.323696	0.746168	0.0277811	3.33449e-07	10	11	0.963615
ENSG00000101460	MAP1LC3A	Anorexia	-0.323669	0.746189	0.368331	1.4339e-100	37	41	0.963615
ENSG00000267422	AC016582.2	Anorexia	-0.323581	0.746255	0.0176206	5.31074e-05	10	12	0.963615
ENSG00000118263	KLF7	Anorexia	0.323552	0.746277	0.0397631	1.007e-09	17	17	0.963615
ENSG00000111877	MCM9	Anorexia	-0.323494	0.746321	0.139991	8.30587e-33	30	31	0.963615
ENSG00000267531	AC020922.1	Anorexia	-0.3234	0.746392	3.3877e-05	0.85837	5	5	0.963615
ENSG00000127838	PNKD	Anorexia	0.323321	0.746452	0.0267505	5.50356e-07	10	12	0.963615
ENSG00000115271	GCA	Anorexia	-0.323308	0.746462	0.000978475	0.344155	29	41	0.963615
ENSG00000178965	ERICH3	Anorexia	0.323288	0.746477	0.0172841	6.46665e-05	27	29	0.963615
ENSG00000153310	FAM49B	Anorexia	-0.323243	0.746511	0.000295055	0.604128	5	5	0.963615
ENSG00000184669	OR7E14P	Anorexia	0.323196	0.746547	5.88197e-05	0.81725	6	7	0.963615
ENSG00000108578	BLMH	Anorexia	-0.32313	0.746596	0.0986266	7.25024e-23	19	26	0.963615
ENSG00000160799	CCDC12	Anorexia	0.322994	0.7467	6.73035e-06	0.939483	3	4	0.963682
ENSG00000133460	SLC2A11	Anorexia	-0.322883	0.746784	0.348784	9.67644e-95	19	30	0.963724
ENSG00000265579	AC023301.1	Anorexia	0.322716	0.74691	0.0238808	2.58179e-06	15	16	0.963782
ENSG00000261888	AC144831.1	Anorexia	0.322687	0.746932	0.0018419	0.186786	3	3	0.963782
ENSG00000183775	KCTD16	Anorexia	0.322546	0.747039	0.01886	2.97464e-05	20	21	0.963819
ENSG00000168490	PHYHIP	Anorexia	-0.32247	0.747097	0.001493	0.242962	7	10	0.963819
ENSG00000251322	SHANK3	Anorexia	0.322444	0.747116	0	1	6	6	0.963819
ENSG00000240677	MYL6P4	Anorexia	-0.322372	0.747171	0.0206663	1.13468e-05	7	7	0.963823
ENSG00000166974	MAPRE2	Anorexia	0.322113	0.747367	0.0049175	0.0341277	63	74	0.963885
ENSG00000162946	DISC1	Anorexia	0.322062	0.747406	0.104743	3.35871e-24	46	52	0.963885
ENSG00000084733	RAB10	Anorexia	-0.322051	0.747414	0.00993564	0.00248758	18	18	0.963885
ENSG00000072195	SPEG	Anorexia	0.322035	0.747426	0.0190654	2.32008e-05	10	11	0.963885
ENSG00000132744	ACY3	Anorexia	-0.321418	0.747893	0.0591149	6.56474e-14	10	14	0.964275
ENSG00000259318	AL356801.1	Anorexia	-0.32139	0.747915	0.0310663	7.53937e-08	12	13	0.964275
ENSG00000188199	NUTM2B	Anorexia	-0.321272	0.748004	0.255156	2.1428e-63	15	54	0.964275
ENSG00000025293	PHF20	Anorexia	0.321243	0.748026	9.779e-05	0.765833	23	31	0.964275
ENSG00000250615	AC008581.1	Anorexia	0.321214	0.748048	0.00164033	0.221377	18	20	0.964275
ENSG00000236700	LINC01010	Anorexia	-0.321062	0.748164	0.0833476	2.96769e-19	17	19	0.964275
ENSG00000117298	ECE1	Anorexia	-0.320905	0.748283	0.0761327	8.11465e-18	31	39	0.964275
ENSG00000186591	UBE2H	Anorexia	0.320885	0.748298	0.0400578	8.26017e-10	19	20	0.964275
ENSG00000110436	SLC1A2	Anorexia	0.320838	0.748333	5.35858e-05	0.825445	5	7	0.964275
ENSG00000120318	ARAP3	Anorexia	0.320818	0.748348	0.0409848	4.11112e-10	13	14	0.964275
ENSG00000185838	GNB1L	Anorexia	0.320802	0.74836	0.0990715	7.5281e-23	36	42	0.964275
ENSG00000241790	ENO1P4	Anorexia	-0.320792	0.748368	1.18169e-07	0.991725	3	3	0.964275
ENSG00000101158	NELFCD	Anorexia	0.320703	0.748435	0.200389	2.40817e-48	43	55	0.964275
ENSG00000122862	SRGN	Anorexia	0.320585	0.748525	0.035699	5.90535e-09	21	22	0.964275
ENSG00000115129	TP53I3	Anorexia	0.320582	0.748527	0.227863	9.14437e-56	73	84	0.964275
ENSG00000268364	SMC5-AS1	Anorexia	-0.320545	0.748555	0.0276269	3.8649e-07	11	11	0.964275
ENSG00000269337	AL591479.1	Anorexia	0.320476	0.748608	0.00267543	0.117352	2	2	0.964276
ENSG00000198732	SMOC1	Anorexia	0.320309	0.748734	0.0971958	1.58357e-22	51	58	0.964372
ENSG00000165801	ARHGEF40	Anorexia	-0.320092	0.748898	0.0975514	1.55581e-22	36	43	0.964517
ENSG00000187534	PRR13P5	Anorexia	-0.31994	0.749014	0.000984523	0.343455	7	10	0.964598
ENSG00000124678	TCP11	Anorexia	-0.31986	0.749075	0.0210769	1.03549e-05	8	8	0.964598
ENSG00000261790	AC005606.2	Anorexia	0.31959	0.749279	0.0341831	1.2372e-08	11	13	0.964598
ENSG00000183036	PCP4	Anorexia	0.319575	0.749291	0.126757	2.07622e-29	26	27	0.964598
ENSG00000102796	DHRS12	Anorexia	0.319542	0.749316	0.0346585	1.1477e-08	24	27	0.964598
ENSG00000188004	SNHG28	Anorexia	-0.319532	0.749323	0.427737	5.47064e-124	11	15	0.964598
ENSG00000135604	STX11	Anorexia	0.319532	0.749323	0.000886565	0.365502	9	10	0.964598
ENSG00000100181	TPTEP1	Anorexia	0.319418	0.749409	0.000908781	0.3621	23	46	0.964642
ENSG00000185860	CCDC190	Anorexia	0.319114	0.74964	0.19406	1.61095e-46	33	39	0.964715
ENSG00000144476	ACKR3	Anorexia	0.319019	0.749712	0.00122362	0.291126	41	49	0.964715
ENSG00000239636	AC004865.2	Anorexia	0.318993	0.749732	0.000864758	0.374459	1	3	0.964715
ENSG00000177150	FAM210A	Anorexia	-0.318991	0.749733	0.0548395	5.60362e-13	45	52	0.964715
ENSG00000165280	VCP	Anorexia	-0.318972	0.749748	0.0118729	0.000930489	33	36	0.964715
ENSG00000259820	AC083843.2	Anorexia	0.318934	0.749777	0.0660246	1.87414e-15	8	9	0.964715
ENSG00000167685	ZNF444	Anorexia	-0.318814	0.749867	0.000539127	0.482349	5	5	0.964736
ENSG00000227110	LMCD1-AS1	Anorexia	-0.318761	0.749908	0.308644	9.07992e-80	26	31	0.964736
ENSG00000254585	MAGEL2	Anorexia	0.318703	0.749952	3.96895e-05	0.84477	3	5	0.964736
ENSG00000005206	SPPL2B	Anorexia	-0.318508	0.7501	0.00584753	0.0205309	1	2	0.964736
ENSG00000267605	AC016590.1	Anorexia	0.318505	0.750102	0.000447562	0.522325	7	10	0.964736
ENSG00000137713	PPP2R1B	Anorexia	-0.318503	0.750103	0.357349	2.45994e-96	29	37	0.964736
ENSG00000182257	PRR34	Anorexia	-0.318353	0.750218	0.0348664	8.43406e-09	13	17	0.96474
ENSG00000166452	AKIP1	Anorexia	-0.31831	0.75025	0.0295274	1.44017e-07	26	28	0.96474
ENSG00000126067	PSMB2	Anorexia	0.318277	0.750274	0.00542951	0.0249348	8	8	0.96474
ENSG00000272631	AC067750.1	Anorexia	-0.318227	0.750313	0.0182169	3.98528e-05	17	20	0.96474
ENSG00000268912	AC012313.5	Anorexia	0.31812	0.750394	0.180297	4.18822e-43	12	13	0.964777
ENSG00000250802	ZBED3-AS1	Anorexia	-0.317968	0.750509	0.0342163	1.53431e-08	20	23	0.964859
ENSG00000083099	LYRM2	Anorexia	-0.317854	0.750595	0.109591	2.71317e-25	21	21	0.964903
ENSG00000106078	COBL	Anorexia	0.317615	0.750777	0.0588341	7.14275e-14	16	16	0.965008
ENSG00000235049	LINC00940	Anorexia	-0.317446	0.750905	0.0417018	3.88711e-10	19	26	0.965008
ENSG00000149212	SESN3	Anorexia	-0.317422	0.750923	0.00021236	0.660554	8	8	0.965008
ENSG00000173535	TNFRSF10C	Anorexia	0.317345	0.750982	0.133537	2.16431e-31	30	33	0.965008
ENSG00000164535	DAGLB	Anorexia	-0.31716	0.751122	0.0580716	1.09091e-13	27	35	0.965008
ENSG00000101745	ANKRD12	Anorexia	0.317157	0.751124	0.0369897	3.6639e-09	10	10	0.965008
ENSG00000272655	POLR2J4	Anorexia	0.317073	0.751188	0.0602565	3.39377e-14	7	7	0.965008
ENSG00000136828	RALGPS1	Anorexia	0.317061	0.751197	0.0944773	1.79963e-22	15	16	0.965008
ENSG00000120963	ZNF706	Anorexia	-0.31703	0.75122	0.0057505	0.021705	3	3	0.965008
ENSG00000234465	PINLYP	Anorexia	0.317024	0.751225	0.128706	8.39674e-30	16	18	0.965008
ENSG00000250786	SNHG18	Anorexia	-0.316929	0.751298	0.399159	3.96645e-114	31	37	0.965008
ENSG00000196510	ANAPC7	Anorexia	0.316884	0.751332	0.0541778	7.33239e-13	18	21	0.965008
ENSG00000157224	CLDN12	Anorexia	0.316861	0.751349	0.00854339	0.00505352	7	7	0.965008
ENSG00000173372	C1QA	Anorexia	-0.316571	0.751569	0.0381466	1.86215e-09	10	11	0.965173
ENSG00000171813	PWWP2B	Anorexia	0.316555	0.751581	0.0322482	4.24434e-08	9	9	0.965173
ENSG00000154079	SDHAF4	Anorexia	-0.316045	0.751968	0.540576	5.8002e-178	28	31	0.965382
ENSG00000189011	AC138783.12	Anorexia	0.316007	0.751997	0.133512	5.07015e-31	18	26	0.965382
ENSG00000232750	AL139132.1	Anorexia	0.31588	0.752093	7.94341e-06	0.93141	5	6	0.965382
ENSG00000182117	NOP10	Anorexia	-0.315618	0.752292	0.228842	9.91714e-56	26	29	0.965382
ENSG00000272732	AC004982.1	Anorexia	0.315486	0.752393	0.126711	1.98695e-29	26	30	0.965382
ENSG00000233894	AC105271.1	Anorexia	-0.315423	0.75244	0.00526055	0.0279742	26	31	0.965382
ENSG00000253210	AC040970.1	Anorexia	0.315406	0.752453	0.022997	3.64787e-06	9	11	0.965382
ENSG00000184381	PLA2G6	Anorexia	0.315345	0.7525	0.000847205	0.378462	1	1	0.965382
ENSG00000173250	GPR151	Anorexia	-0.315303	0.752532	0.00385159	0.0603587	3	3	0.965382
ENSG00000156469	MTERF3	Anorexia	0.315297	0.752536	0.0177347	5.14522e-05	29	33	0.965382
ENSG00000224536	AC096677.1	Anorexia	-0.315271	0.752556	2.33777e-05	0.884096	11	13	0.965382
ENSG00000162928	PEX13	Anorexia	0.315172	0.752631	0.0607103	2.99802e-14	15	15	0.965382
ENSG00000026025	VIM	Anorexia	-0.315171	0.752632	0.0844308	1.25672e-19	46	53	0.965382
ENSG00000089250	NOS1	Anorexia	0.315131	0.752662	0.083505	2.40928e-19	5	5	0.965382
ENSG00000143179	UCK2	Anorexia	0.315125	0.752667	0.010752	0.00168942	4	6	0.965382
ENSG00000176928	GCNT4	Anorexia	0.315111	0.752678	0.00083329	0.383063	7	7	0.965382
ENSG00000238082	AC009948.2	Anorexia	-0.315002	0.75276	0.00146691	0.247409	4	4	0.965382
ENSG00000151338	MIPOL1	Anorexia	0.314864	0.752865	0.0413843	4.02719e-10	3	3	0.965382
ENSG00000152234	ATP5A1	Anorexia	0.314732	0.752965	0.0247519	1.67441e-06	11	16	0.965382
ENSG00000182263	FIGN	Anorexia	0.314619	0.753051	0.0631882	6.64216e-15	104	120	0.965382
ENSG00000269916	AC133794.1	Anorexia	-0.3145	0.753141	9.31741e-05	0.769625	2	2	0.965382
ENSG00000234233	KCNH1-IT1	Anorexia	-0.314488	0.75315	0.00622361	0.0164415	10	11	0.965382
ENSG00000248727	LINC01948	Anorexia	-0.314447	0.753182	0.000457627	0.517742	37	40	0.965382
ENSG00000100266	PACSIN2	Anorexia	-0.314434	0.753192	0.148178	5.46097e-35	62	74	0.965382
ENSG00000111052	LIN7A	Anorexia	-0.314369	0.753241	0.0323415	4.05295e-08	20	30	0.965382
ENSG00000196405	EVL	Anorexia	-0.314057	0.753478	0.00721883	0.00993311	11	11	0.965382
ENSG00000183230	CTNNA3	Anorexia	-0.313882	0.753611	0.0310943	7.40224e-08	78	96	0.965382
ENSG00000112539	C6orf118	Anorexia	0.313832	0.753648	0.000280348	0.613276	8	8	0.965382
ENSG00000134242	PTPN22	Anorexia	0.313781	0.753688	0.0504835	5.18907e-12	6	6	0.965382
ENSG00000185485	SDHAP1	Anorexia	0.313661	0.753779	0.43924	6.09405e-129	66	82	0.965382
ENSG00000116747	TROVE2	Anorexia	0.313593	0.75383	0.00776109	0.00750233	6	7	0.965382
ENSG00000233725	LINC00284	Anorexia	-0.313451	0.753938	0.0244821	1.81663e-06	21	24	0.965382
ENSG00000272361	AC005014.2	Anorexia	0.313434	0.753951	0.194384	1.55159e-46	58	63	0.965382
ENSG00000142039	CCDC97	Anorexia	-0.313369	0.754	8.72619e-06	0.929335	1	1	0.965382
ENSG00000197982	C1orf122	Anorexia	0.313339	0.754023	0.00359537	0.069335	14	18	0.965382
ENSG00000155363	MOV10	Anorexia	0.313253	0.754088	0.0587205	7.43288e-14	26	28	0.965382
ENSG00000160172	FAM86C2P	Anorexia	-0.313238	0.7541	0.0315821	4.32808e-08	1	6	0.965382
ENSG00000124541	RRP36	Anorexia	0.313105	0.754201	0.0198281	1.63821e-05	22	26	0.965382
ENSG00000140836	ZFHX3	Anorexia	0.312928	0.754335	0.00574665	0.0217319	9	12	0.965382
ENSG00000272979	AC093388.1	Anorexia	-0.31287	0.754379	6.2356e-05	0.811516	25	32	0.965382
ENSG00000169908	TM4SF1	Anorexia	0.312859	0.754388	0.00236375	0.1414	26	26	0.965382
ENSG00000225978	HAR1A	Anorexia	0.312732	0.754484	0.396985	3.20882e-111	30	34	0.965382
ENSG00000138166	DUSP5	Anorexia	0.31264	0.754554	0.000734822	0.412266	8	8	0.965382
ENSG00000250974	LINC02196	Anorexia	-0.312636	0.754557	0.00112465	0.311665	3	3	0.965382
ENSG00000059728	MXD1	Anorexia	0.312627	0.754564	0.0150579	0.000187065	13	13	0.965382
ENSG00000258695	AC005225.3	Anorexia	0.312526	0.754641	0.0523338	2.08404e-12	20	21	0.965382
ENSG00000267034	AC010980.2	Anorexia	0.312453	0.754696	0.0458854	5.04802e-11	6	6	0.965382
ENSG00000142541	RPL13A	Anorexia	-0.312448	0.7547	0.000113848	0.747362	6	7	0.965382
ENSG00000112679	DUSP22	Anorexia	-0.312417	0.754724	0.0423688	2.7537e-10	43	54	0.965382
ENSG00000114030	KPNA1	Anorexia	-0.312295	0.754817	0.04275	2.35483e-10	30	31	0.965382
ENSG00000260372	AQP4-AS1	Anorexia	0.312285	0.754824	0.515332	1.16975e-163	47	51	0.965382
ENSG00000010318	PHF7	Anorexia	-0.31208	0.75498	0.0379628	2.43059e-09	14	15	0.965382
ENSG00000111412	C12orf49	Anorexia	-0.312053	0.755	0.000211998	0.659526	1	1	0.965382
ENSG00000268603	AC053503.5	Anorexia	0.312027	0.75502	0.0156259	0.00014842	3	5	0.965382
ENSG00000242242	NECTIN3-AS1	Anorexia	0.312015	0.755029	1.59569e-06	0.969368	19	19	0.965382
ENSG00000170502	NUDT9	Anorexia	0.312008	0.755034	0.0902195	8.09307e-21	19	19	0.965382
ENSG00000168101	NUDT16L1	Anorexia	0.311857	0.755149	0.0121278	0.000831804	10	13	0.965382
ENSG00000170448	NFXL1	Anorexia	-0.311682	0.755283	0.0679221	3.08167e-16	41	44	0.965382
ENSG00000260862	AC099506.1	Anorexia	-0.311527	0.7554	1.45763e-06	0.974125	1	2	0.965382
ENSG00000074590	NUAK1	Anorexia	-0.311504	0.755417	0.0463803	3.96128e-11	39	44	0.965382
ENSG00000115194	SLC30A3	Anorexia	-0.311502	0.755419	0.00777155	0.00733656	7	7	0.965382
ENSG00000175662	TOM1L2	Anorexia	0.31144	0.755467	0.2807	2.25104e-71	10	11	0.965382
ENSG00000246985	SOCS2-AS1	Anorexia	0.311395	0.7555	1.88258e-05	0.895848	1	1	0.965382
ENSG00000135218	CD36	Anorexia	0.311393	0.755502	0.0615772	1.64284e-14	23	25	0.965382
ENSG00000197653	DNAH10	Anorexia	-0.311385	0.755508	0.0677035	6.6226e-16	23	26	0.965382
ENSG00000149823	VPS51	Anorexia	0.311372	0.755518	0.000535758	0.484097	5	6	0.965382
ENSG00000142544	CTU1	Anorexia	-0.3113	0.755572	0.00412141	0.0518641	4	4	0.965382
ENSG00000167280	ENGASE	Anorexia	-0.311273	0.755593	0.330294	2.49234e-87	48	64	0.965382
ENSG00000132256	TRIM5	Anorexia	0.311154	0.755684	0.0894929	1.17207e-20	42	45	0.965382
ENSG00000136718	IMP4	Anorexia	-0.310962	0.75583	4.80239e-07	0.982827	8	10	0.965382
ENSG00000204334	ERICH2	Anorexia	0.310805	0.755949	0.0113357	0.00124941	3	4	0.965382
ENSG00000119640	ACYP1	Anorexia	-0.310782	0.755966	0.0375408	2.60308e-09	25	27	0.965382
ENSG00000139410	SDSL	Anorexia	-0.310751	0.75599	0.123999	2.9135e-29	12	14	0.965382
ENSG00000102886	GDPD3	Anorexia	-0.31059	0.756112	8.74585e-05	0.777536	20	38	0.965382
ENSG00000242134	RPL5P13	Anorexia	0.310578	0.756122	0.000395174	0.547342	3	3	0.965382
ENSG00000259113	AL118556.1	Anorexia	-0.310561	0.756134	0.00566314	0.022221	8	11	0.965382
ENSG00000088035	ALG6	Anorexia	0.310529	0.756159	0.0882227	5.83653e-21	9	11	0.965382
ENSG00000168291	PDHB	Anorexia	-0.310487	0.75619	0.341505	5.9314e-91	31	36	0.965382
ENSG00000234737	KRT18P15	Anorexia	0.310338	0.756304	0.000674973	0.432892	31	34	0.965382
ENSG00000226994	AC012593.1	Anorexia	0.310336	0.756305	0.00606331	0.0181528	24	26	0.965382
ENSG00000185651	UBE2L3	Anorexia	-0.310279	0.756349	0.021492	8.47286e-06	12	15	0.965382
ENSG00000152700	SAR1B	Anorexia	0.310172	0.75643	0.196359	3.6998e-47	33	36	0.965382
ENSG00000187957	DNER	Anorexia	0.310016	0.756549	0.0387442	1.53131e-09	6	6	0.965382
ENSG00000074695	LMAN1	Anorexia	0.309916	0.756625	0.0316413	4.90782e-08	12	13	0.965382
ENSG00000101104	PABPC1L	Anorexia	0.309895	0.756641	0.187446	1.54803e-44	24	28	0.965382
ENSG00000107165	TYRP1	Anorexia	-0.309753	0.756749	0.0613508	1.62847e-14	10	14	0.965382
ENSG00000247765	AC068446.2	Anorexia	-0.309731	0.756766	0.00880159	0.00450234	4	9	0.965382
ENSG00000103257	SLC7A5	Anorexia	0.309711	0.75678	0.00379273	0.0623163	12	17	0.965382
ENSG00000180353	HCLS1	Anorexia	0.309697	0.756791	0.0765296	1.02282e-17	27	35	0.965382
ENSG00000124209	RAB22A	Anorexia	-0.309636	0.756838	0.0053552	0.025634	2	2	0.965382
ENSG00000175066	GK5	Anorexia	-0.309554	0.7569	0.000458194	0.517335	1	1	0.965382
ENSG00000197608	ZNF841	Anorexia	0.309508	0.756935	0.110748	1.12547e-25	26	35	0.965382
ENSG00000101152	DNAJC5	Anorexia	0.309497	0.756944	0.0191318	2.48734e-05	20	24	0.965382
ENSG00000241155	ARHGAP31-AS1	Anorexia	-0.309412	0.757008	0.012353	0.000749585	28	30	0.965382
ENSG00000108958	AC130689.1	Anorexia	-0.309351	0.757054	8.89805e-05	0.775755	6	9	0.965382
ENSG00000250490	LINC02145	Anorexia	-0.30932	0.757078	0.199498	5.97024e-48	35	37	0.965382
ENSG00000249743	AC116345.1	Anorexia	-0.309312	0.757084	0.04632	3.96502e-11	20	22	0.965382
ENSG00000040275	SPDL1	Anorexia	0.309246	0.757134	0.027208	4.81964e-07	12	12	0.965382
ENSG00000106348	IMPDH1	Anorexia	0.309137	0.757217	0.0131672	0.000493257	6	7	0.965382
ENSG00000257239	AC090630.1	Anorexia	-0.309056	0.757279	0.109489	2.94139e-25	7	7	0.965382
ENSG00000224769	MUC20P1	Anorexia	-0.308893	0.757403	0.32949	4.08385e-88	49	67	0.965382
ENSG00000124587	PEX6	Anorexia	-0.308709	0.757543	0.658672	6.28825e-256	22	23	0.965382
ENSG00000105647	PIK3R2	Anorexia	0.308683	0.757563	0.000114132	0.747013	2	3	0.965382
ENSG00000241015	TPM3P9	Anorexia	-0.308577	0.757643	0.470139	6.53684e-142	61	91	0.965382
ENSG00000169836	TACR3	Anorexia	-0.308421	0.757762	0.156718	1.06923e-36	60	83	0.965382
ENSG00000171448	ZBTB26	Anorexia	0.308414	0.757767	0.122224	2.5465e-28	20	22	0.965382
ENSG00000138778	CENPE	Anorexia	0.308413	0.757768	0.121057	4.05458e-28	6	7	0.965382
ENSG00000078902	TOLLIP	Anorexia	-0.308387	0.757788	0.0335632	2.18678e-08	7	7	0.965382
ENSG00000205426	KRT81	Anorexia	0.308235	0.757904	0.0990959	4.53923e-23	26	28	0.965382
ENSG00000168724	DNAJC21	Anorexia	0.308169	0.757954	0.0634392	6.50995e-15	24	24	0.965382
ENSG00000172171	TEFM	Anorexia	0.308161	0.75796	0.0668963	1.27251e-15	15	18	0.965382
ENSG00000236295	AC007557.3	Anorexia	-0.308085	0.758018	0.00747856	0.00884739	13	15	0.965382
ENSG00000214783	POLR2J4	Anorexia	-0.308026	0.758063	0.235718	9.687e-59	18	20	0.965382
ENSG00000232493	RPL12P11	Anorexia	-0.307992	0.758089	6.78235e-05	0.805793	4	6	0.965382
ENSG00000164038	SLC9B2	Anorexia	-0.307974	0.758102	0.0480184	1.42652e-11	11	13	0.965382
ENSG00000170340	B3GNT2	Anorexia	0.307884	0.75817	0.000345488	0.574189	8	8	0.965382
ENSG00000262951	RP11-670E13.2	Anorexia	-0.307861	0.758188	0.0364504	5.09006e-09	4	4	0.965382
ENSG00000204866	IGFL2	Anorexia	-0.30772	0.758296	0.0599531	3.57106e-14	9	10	0.965382
ENSG00000133800	LYVE1	Anorexia	-0.307702	0.758309	8.69217e-05	0.777664	29	32	0.965382
ENSG00000149925	ALDOA	Anorexia	-0.307545	0.758428	0.00156465	0.229725	4	4	0.965382
ENSG00000135426	TESPA1	Anorexia	-0.307492	0.758469	0.154735	3.5446e-36	37	45	0.965382
ENSG00000126785	RHOJ	Anorexia	0.307472	0.758484	0.100321	3.19114e-23	7	7	0.965382
ENSG00000141543	EIF4A3	Anorexia	0.307469	0.758486	0.0529801	9.73189e-13	22	25	0.965382
ENSG00000147853	AK3	Anorexia	-0.307343	0.758582	0.24835	2.23781e-61	30	39	0.965382
ENSG00000245205	EEF1A1P4	Anorexia	0.307303	0.758613	6.91549e-05	0.801638	3	3	0.965382
ENSG00000273257	AC069200.1	Anorexia	-0.307292	0.758621	0.00801389	0.00663513	23	28	0.965382
ENSG00000235008	AL023775.1	Anorexia	-0.307272	0.758636	3.29843e-05	0.858385	5	7	0.965382
ENSG00000153563	CD8A	Anorexia	-0.307245	0.758657	0.0591224	4.7084e-14	9	9	0.965382
ENSG00000125864	BFSP1	Anorexia	-0.307188	0.7587	0.000792045	0.396014	1	1	0.965382
ENSG00000085999	RAD54L	Anorexia	0.307179	0.758707	0.0402742	7.94508e-10	19	24	0.965382
ENSG00000239998	LILRA2	Anorexia	-0.307134	0.758741	0.0522185	1.7531e-12	8	14	0.965382
ENSG00000140374	ETFA	Anorexia	-0.30712	0.758752	0.0268752	5.69502e-07	16	25	0.965382
ENSG00000248049	UBA6-AS1	Anorexia	-0.307096	0.75877	0.191935	1.12081e-45	28	34	0.965382
ENSG00000254180	AB015752.1	Anorexia	0.306989	0.758852	0.011674	0.00104097	20	24	0.965382
ENSG00000260418	AL023284.4	Anorexia	0.306906	0.758915	0.006076	0.0180673	4	7	0.965382
ENSG00000159251	ACTC1	Anorexia	-0.306803	0.758993	0.00128083	0.27991	13	15	0.965382
ENSG00000182578	CSF1R	Anorexia	0.306752	0.759032	0.0261835	7.98206e-07	6	6	0.965382
ENSG00000205611	LINC01597	Anorexia	0.30672	0.759056	0.256576	1.41118e-64	6	19	0.965382
ENSG00000246731	MGC16275	Anorexia	0.306717	0.759059	0.0208305	1.12933e-05	30	32	0.965382
ENSG00000227290	LINC01364	Anorexia	-0.306687	0.759082	5.31894e-05	0.823922	8	12	0.965382
ENSG00000131626	PPFIA1	Anorexia	0.306683	0.759085	0.103845	5.41276e-24	10	10	0.965382
ENSG00000068078	FGFR3	Anorexia	-0.306669	0.759095	5.4318e-05	0.824485	6	7	0.965382
ENSG00000255595	AC005885.1	Anorexia	0.306582	0.759161	0.405613	3.08057e-114	64	68	0.965401
ENSG00000189350	TOGARAM2	Anorexia	-0.306384	0.759312	0.689494	1.04293e-282	59	60	0.965527
ENSG00000186716	BCR	Anorexia	-0.306171	0.759474	0.207439	6.84617e-50	39	59	0.965602
ENSG00000161981	SNRNP25	Anorexia	-0.30617	0.759475	0.293551	2.16802e-75	22	29	0.965602
ENSG00000104408	EIF3E	Anorexia	0.305959	0.759636	0.143593	7.33567e-34	32	38	0.965639
ENSG00000261019	AC010132.4	Anorexia	-0.305927	0.75966	0.13844	1.79438e-32	18	18	0.965639
ENSG00000121406	ZNF549	Anorexia	0.305828	0.759735	0.0891626	1.26224e-20	26	31	0.965639
ENSG00000254040	AC103719.1	Anorexia	0.305816	0.759745	0.000829517	0.382982	7	7	0.965639
ENSG00000007933	FMO3	Anorexia	0.305792	0.759763	0.0794986	2.0624e-18	10	10	0.965639
ENSG00000273253	AL022328.4	Anorexia	-0.305581	0.759924	0.572081	4.95816e-198	38	40	0.965675
ENSG00000247157	LINC01252	Anorexia	0.305504	0.759982	0.269584	1.06288e-67	47	67	0.965675
ENSG00000203865	ATP1A1-AS1	Anorexia	0.305481	0.76	0.00647304	0.0143054	1	2	0.965675
ENSG00000137936	BCAR3	Anorexia	-0.305399	0.760062	0.0714223	1.00342e-16	28	32	0.965675
ENSG00000253476	AC091185.1	Anorexia	0.305338	0.760109	5.57454e-05	0.82212	2	2	0.965675
ENSG00000247498	GPRC5D-AS1	Anorexia	-0.305322	0.760121	0.060045	4.15093e-14	26	30	0.965675
ENSG00000154473	BUB3	Anorexia	-0.305248	0.760178	0.100678	2.16124e-23	11	11	0.965675
ENSG00000231329	AL031772.1	Anorexia	0.304907	0.760437	0.00138644	0.259431	7	7	0.965675
ENSG00000165209	STRBP	Anorexia	-0.304845	0.760484	0.0483343	1.50908e-11	13	15	0.965675
ENSG00000259736	CRTC3-AS1	Anorexia	0.304822	0.760502	0.000785059	0.398015	10	11	0.965675
ENSG00000267079	AP001269.2	Anorexia	-0.304775	0.760538	0.0530759	1.39883e-12	6	7	0.965675
ENSG00000107593	PKD2L1	Anorexia	-0.30473	0.760572	0.184468	7.36693e-44	18	20	0.965675
ENSG00000040633	PHF23	Anorexia	-0.304725	0.760575	0.0166739	8.35299e-05	2	2	0.965675
ENSG00000267623	AC005357.2	Anorexia	-0.304691	0.760602	0.0674963	5.64246e-16	14	16	0.965675
ENSG00000254579	AC013488.1	Anorexia	-0.3046	0.760671	0.000618301	0.452602	2	2	0.965675
ENSG00000157557	ETS2	Anorexia	-0.304526	0.760728	0.0751252	1.60809e-17	52	61	0.965675
ENSG00000187017	ESPN	Anorexia	-0.304483	0.76076	0.00115237	0.304374	2	2	0.965675
ENSG00000166261	ZNF202	Anorexia	0.304405	0.76082	0.11077	5.02143e-26	10	10	0.965675
ENSG00000161016	RPL8	Anorexia	0.304402	0.760821	0.132239	2.86348e-31	8	12	0.965675
ENSG00000075292	ZNF638	Anorexia	-0.304395	0.760827	0.0208435	1.10102e-05	10	10	0.965675
ENSG00000077348	EXOSC5	Anorexia	-0.304141	0.761021	0.000160901	0.701673	28	43	0.965855
ENSG00000085733	CTTN	Anorexia	-0.303836	0.761253	0.0100694	0.00237152	14	14	0.965966
ENSG00000111783	RFX4	Anorexia	0.30366	0.761387	0.000811236	0.389957	14	16	0.965966
ENSG00000116183	PAPPA2	Anorexia	0.303623	0.761415	0.0913975	4.72804e-21	36	45	0.965966
ENSG00000169385	RNASE2	Anorexia	-0.303603	0.76143	0.00143114	0.252763	18	19	0.965966
ENSG00000257950	P2RX5-TAX1BP3	Anorexia	0.303603	0.76143	0.0310133	7.89906e-08	7	9	0.965966
ENSG00000226762	AL451164.1	Anorexia	-0.30338	0.7616	0.0116261	0.001046	1	1	0.965966
ENSG00000236801	RPL24P8	Anorexia	0.303334	0.761636	0.00309508	0.0906772	29	30	0.965966
ENSG00000171224	C10orf35	Anorexia	-0.30328	0.761676	0.00587206	0.0199418	42	51	0.965966
ENSG00000222000	AC092675.1	Anorexia	-0.303261	0.761691	0.0855748	8.59831e-20	28	30	0.965966
ENSG00000165804	ZNF219	Anorexia	-0.303216	0.761725	0.0199546	1.6905e-05	4	4	0.965966
ENSG00000135778	NTPCR	Anorexia	0.303043	0.761857	0.669518	1.74264e-265	22	24	0.965966
ENSG00000138036	DYNC2LI1	Anorexia	-0.302881	0.761981	0.28301	2.37836e-72	41	49	0.965966
ENSG00000109171	SLAIN2	Anorexia	-0.302871	0.761988	0.0706726	1.78929e-16	3	3	0.965966
ENSG00000271715	AC012640.3	Anorexia	0.302832	0.762018	0.0703081	1.94324e-16	42	46	0.965966
ENSG00000054967	RELT	Anorexia	-0.302756	0.762075	0.0170438	7.30043e-05	9	9	0.965966
ENSG00000114354	TFG	Anorexia	0.30275	0.76208	0.00894911	0.00420134	21	22	0.965966
ENSG00000131459	GFPT2	Anorexia	-0.302748	0.762082	0.116414	1.93561e-27	28	29	0.965966
ENSG00000254281	AP003354.2	Anorexia	0.302734	0.762092	0.015325	0.000170855	7	7	0.965966
ENSG00000133275	CSNK1G2	Anorexia	0.302734	0.762093	3.39211e-05	0.861123	2	3	0.965966
ENSG00000235568	NFAM1	Anorexia	-0.302601	0.762194	4.94758e-05	0.831906	17	23	0.966029
ENSG00000198496	NBR2	Anorexia	-0.302489	0.762279	0.551032	2.2236e-184	50	52	0.966043
ENSG00000092201	SUPT16H	Anorexia	-0.302407	0.762342	0.00095841	0.348819	4	4	0.966043
ENSG00000129103	SUMF2	Anorexia	0.302351	0.762384	0.332525	1.46904e-88	19	20	0.966043
ENSG00000144674	GOLGA4	Anorexia	-0.302295	0.762427	0.033248	1.83563e-08	54	58	0.966043
ENSG00000180332	KCTD4	Anorexia	-0.302247	0.762464	0.0147692	0.000206032	16	21	0.966043
ENSG00000141736	ERBB2	Anorexia	0.302068	0.7626	0.00463709	0.0388522	9	14	0.966119
ENSG00000175324	LSM1	Anorexia	-0.301976	0.76267	0.0689327	3.97784e-16	30	41	0.966119
ENSG00000106852	LHX6	Anorexia	-0.301947	0.762692	0.017668	5.34846e-05	16	27	0.966119
ENSG00000106034	CPED1	Anorexia	0.301835	0.762778	7.92457e-05	0.788534	4	5	0.966119
ENSG00000165806	CASP7	Anorexia	-0.301797	0.762807	0.464847	6.97308e-141	48	50	0.966119
ENSG00000241627	UBQLN4P1	Anorexia	0.301527	0.763013	0.000404246	0.543202	4	4	0.966119
ENSG00000110169	HPX	Anorexia	-0.301488	0.763042	0.00293334	0.101422	45	48	0.966119
ENSG00000113456	RAD1	Anorexia	-0.301443	0.763077	0.00057942	0.467918	29	33	0.966119
ENSG00000094796	KRT31	Anorexia	0.301411	0.763101	0.0522774	2.03782e-12	13	14	0.966119
ENSG00000166454	ATMIN	Anorexia	0.301362	0.763138	0	1	14	17	0.966119
ENSG00000119638	NEK9	Anorexia	0.301342	0.763153	0.000418957	0.536744	3	4	0.966119
ENSG00000163389	POGLUT1	Anorexia	0.301268	0.76321	0.362594	3.77659e-98	24	24	0.966119
ENSG00000158473	CD1D	Anorexia	-0.30115	0.7633	0.000187588	0.679399	1	2	0.966119
ENSG00000254449	AP002765.1	Anorexia	-0.301111	0.76333	5.46642e-05	0.82343	11	12	0.966119
ENSG00000246851	AL157938.3	Anorexia	0.300932	0.763466	0.000624631	0.450194	4	4	0.966119
ENSG00000249502	AC006160.1	Anorexia	0.300891	0.763498	0.000546489	0.480747	7	8	0.966119
ENSG00000243663	RPS4XP14	Anorexia	-0.300753	0.763603	0.000264576	0.622887	38	50	0.966119
ENSG00000011478	QPCTL	Anorexia	0.30075	0.763605	0.0440807	9.6211e-11	38	47	0.966119
ENSG00000239519	CADM2-AS1	Anorexia	-0.300721	0.763627	0.0176576	5.03448e-05	28	33	0.966119
ENSG00000239332	LINC01119	Anorexia	-0.300696	0.763646	0.0340195	1.79998e-08	22	22	0.966119
ENSG00000227745	AC098826.2	Anorexia	0.300678	0.76366	0.0548176	5.26857e-13	14	28	0.966119
ENSG00000136897	MRPL50	Anorexia	-0.300586	0.76373	0.20171	2.3177e-48	119	135	0.966119
ENSG00000154736	ADAMTS5	Anorexia	-0.30052	0.76378	0.0282101	3.14813e-07	28	33	0.966119
ENSG00000236449	AC010894.3	Anorexia	-0.300512	0.763787	0.000233486	0.644277	5	5	0.966119
ENSG00000114026	OGG1	Anorexia	-0.300466	0.763822	0.0135412	0.000407435	1	2	0.966119
ENSG00000187474	FPR3	Anorexia	-0.300401	0.763871	9.73881e-05	0.76574	4	4	0.966119
ENSG00000064012	CASP8	Anorexia	-0.300207	0.764019	0.0176535	5.11916e-05	8	8	0.966241
ENSG00000140905	GCSH	Anorexia	0.300067	0.764126	0.0717649	1.06456e-16	26	35	0.966286
ENSG00000148848	ADAM12	Anorexia	-0.299997	0.764179	0.0419191	3.47635e-10	13	14	0.966286
ENSG00000225051	HMGB3P22	Anorexia	-0.299957	0.76421	0.00013012	0.730679	2	3	0.966286
ENSG00000188064	WNT7B	Anorexia	-0.299745	0.764371	0.00926963	0.00336208	7	12	0.96637
ENSG00000231113	AL035587.1	Anorexia	0.299679	0.764422	0.018278	3.90852e-05	3	3	0.96637
ENSG00000235088	AL031667.2	Anorexia	0.299666	0.764432	0.0205708	1.30907e-05	12	13	0.96637
ENSG00000162772	ATF3	Anorexia	0.299514	0.764548	0.0141094	0.000302704	7	7	0.966406
ENSG00000229688	ISPD-AS1	Anorexia	-0.299428	0.764614	0.00182789	0.196394	7	9	0.966406
ENSG00000273036	AL390726.5	Anorexia	0.299151	0.764825	0.0987646	8.53335e-23	12	15	0.966406
ENSG00000083720	OXCT1	Anorexia	0.299067	0.764889	0.0184092	3.78321e-05	27	28	0.966406
ENSG00000233756	DSCAM-IT1	Anorexia	0.298834	0.765067	4.88068e-05	0.832991	3	3	0.966406
ENSG00000259828	AL355596.1	Anorexia	0.29882	0.765077	0.0569232	1.86658e-13	44	45	0.966406
ENSG00000188227	ZNF793	Anorexia	0.298804	0.765089	0.0265448	6.6411e-07	10	17	0.966406
ENSG00000186889	TMEM17	Anorexia	0.298728	0.765147	0.231328	1.01311e-56	25	26	0.966406
ENSG00000152208	GRID2	Anorexia	0.298703	0.765167	0.0962407	3.63486e-22	34	36	0.966406
ENSG00000143125	PROK1	Anorexia	-0.298632	0.765221	4.40657e-05	0.840984	16	18	0.966406
ENSG00000167186	COQ7	Anorexia	0.298445	0.765364	0.237954	1.92388e-58	39	42	0.966406
ENSG00000242551	POU5F1P6	Anorexia	0.298248	0.765514	0.111306	1.17987e-25	25	27	0.966406
ENSG00000016864	GLT8D1	Anorexia	-0.298229	0.765528	0.0509683	3.48738e-12	26	27	0.966406
ENSG00000256980	KHDC1L	Anorexia	0.298218	0.765537	0.0260055	7.15621e-07	7	8	0.966406
ENSG00000273313	RBAKDN	Anorexia	-0.298138	0.765598	0.0209416	9.73005e-06	8	8	0.966406
ENSG00000071073	MGAT4A	Anorexia	-0.298119	0.765612	0.0541669	6.43534e-13	33	40	0.966406
ENSG00000107968	MAP3K8	Anorexia	0.298053	0.765663	0.00747504	0.00874148	18	20	0.966406
ENSG00000169258	GPRIN1	Anorexia	-0.298044	0.76567	0.0488019	1.15164e-11	14	14	0.966406
ENSG00000094963	FMO2	Anorexia	0.298017	0.76569	0.369655	3.55812e-101	48	51	0.966406
ENSG00000133739	LRRCC1	Anorexia	-0.298005	0.765699	0.280558	4.52769e-71	20	21	0.966406
ENSG00000133030	MPRIP	Anorexia	0.297922	0.765763	0.0406263	4.50541e-10	29	42	0.966406
ENSG00000182325	FBXL6	Anorexia	0.297742	0.7659	0.0135383	0.000411683	1	2	0.966406
ENSG00000148335	NTMT1	Anorexia	-0.297741	0.765901	0.00863014	0.00487095	12	13	0.966406
ENSG00000224050	AL008723.1	Anorexia	0.297702	0.765931	0.0131935	0.000495595	10	11	0.966406
ENSG00000269069	AC007842.1	Anorexia	0.297681	0.765947	0.0301447	1.13739e-07	10	13	0.966406
ENSG00000198730	CTR9	Anorexia	-0.297674	0.765952	0.00513006	0.029821	20	20	0.966406
ENSG00000183161	FANCF	Anorexia	-0.297516	0.766073	0.131125	2.12274e-30	11	12	0.966406
ENSG00000157184	CPT2	Anorexia	0.297496	0.766088	0.00492187	0.033117	3	3	0.966406
ENSG00000130283	GDF1	Anorexia	0.297377	0.766179	4.56824e-06	0.94859	4	5	0.966406
ENSG00000185495	AC138393.1	Anorexia	0.297349	0.7662	3.93884e-06	0.952258	1	1	0.966406
ENSG00000239264	TXNDC5	Anorexia	0.297185	0.766325	0.0263327	6.94457e-07	11	12	0.966406
ENSG00000156011	PSD3	Anorexia	-0.297169	0.766338	0.0455148	6.25684e-11	14	18	0.966406
ENSG00000273015	AC008124.1	Anorexia	-0.297068	0.766415	0.00214554	0.161839	18	23	0.966406
ENSG00000124217	MOCS3	Anorexia	0.297021	0.76645	0.00013039	0.730412	3	3	0.966406
ENSG00000154447	SH3RF1	Anorexia	-0.296989	0.766475	0.205886	5.19503e-50	39	40	0.966406
ENSG00000243176	AC092944.1	Anorexia	0.296983	0.76648	0.0100295	0.00236942	20	25	0.966406
ENSG00000183549	ACSM5	Anorexia	0.296951	0.766504	0.151539	1.34997e-35	31	44	0.966406
ENSG00000144802	NFKBIZ	Anorexia	-0.296856	0.766577	0.0482284	6.35466e-12	20	21	0.966406
ENSG00000166133	RPUSD2	Anorexia	0.296844	0.766585	0.045302	5.82689e-11	36	44	0.966406
ENSG00000228212	OFD1P17	Anorexia	0.296649	0.766734	0.000801382	0.392696	81	105	0.966406
ENSG00000159712	ANKRD18CP	Anorexia	-0.296615	0.766761	0.650888	3.07624e-250	49	53	0.966406
ENSG00000059378	PARP12	Anorexia	0.29659	0.76678	0.00219765	0.156976	18	20	0.966406
ENSG00000215251	FASTKD5	Anorexia	0.296549	0.766811	0.156125	1.93297e-36	17	18	0.966406
ENSG00000189043	NDUFA4	Anorexia	0.296485	0.76686	1.04485e-07	0.991839	4	4	0.966406
ENSG00000100445	SDR39U1	Anorexia	-0.296437	0.766896	0.0259302	8.78346e-07	3	3	0.966406
ENSG00000159176	CSRP1	Anorexia	0.296329	0.766979	0.016832	7.94188e-05	22	25	0.966406
ENSG00000058600	POLR3E	Anorexia	0.296284	0.767013	0.0179072	4.75855e-05	5	6	0.966406
ENSG00000157064	NMNAT2	Anorexia	-0.296159	0.767108	0.0343258	1.45532e-08	15	16	0.966406
ENSG00000259065	AC005520.2	Anorexia	-0.29615	0.767116	0.282643	1.73636e-71	24	28	0.966406
ENSG00000272146	ARF4-AS1	Anorexia	0.296127	0.767133	0.000263135	0.623512	3	4	0.966406
ENSG00000185236	RAB11B	Anorexia	-0.296053	0.767189	0.0140668	0.000317429	4	6	0.966406
ENSG00000171680	PLEKHG5	Anorexia	0.295992	0.767237	0.170849	3.39276e-40	18	19	0.966406
ENSG00000234603	AL356740.1	Anorexia	0.295975	0.767249	0.000316625	0.591076	25	26	0.966406
ENSG00000203880	PCMTD2	Anorexia	0.295899	0.767308	0.185848	1.27493e-44	22	38	0.966406
ENSG00000155816	FMN2	Anorexia	-0.295894	0.767311	0.0475982	1.97666e-11	43	44	0.966406
ENSG00000116133	DHCR24	Anorexia	0.295684	0.767471	0.0270764	4.36577e-07	14	17	0.966492
ENSG00000112619	PRPH2	Anorexia	0.29567	0.767482	0.736505	0	40	45	0.966492
ENSG00000232352	SEMA3B-AS1	Anorexia	-0.295563	0.767564	0.000131762	0.729151	5	6	0.966529
ENSG00000176268	CYCSP34	Anorexia	-0.295424	0.76767	0.00876857	0.0044981	38	45	0.966598
ENSG00000183828	NUDT14	Anorexia	0.295224	0.767823	0.206641	5.83416e-50	10	12	0.966712
ENSG00000250306	AC091826.1	Anorexia	-0.295135	0.76789	1.58234e-06	0.96973	6	7	0.966712
ENSG00000186918	ZNF395	Anorexia	0.29509	0.767925	0.00817589	0.00619091	32	35	0.966712
ENSG00000100413	POLR3H	Anorexia	0.294979	0.76801	0.419751	1.74327e-120	31	34	0.966712
ENSG00000070423	RNF126	Anorexia	0.294898	0.768072	0.0109467	0.00145582	7	14	0.966712
ENSG00000119969	HELLS	Anorexia	0.294898	0.768072	0.107699	2.09168e-25	7	7	0.966712
ENSG00000166263	STXBP4	Anorexia	0.294793	0.768152	0.207541	8.39937e-50	20	23	0.966748
ENSG00000153914	SREK1	Anorexia	0.294598	0.768301	0.000209914	0.661969	6	6	0.966771
ENSG00000266598	AC037487.2	Anorexia	0.29458	0.768315	0.000191289	0.676393	19	25	0.966771
ENSG00000133424	LARGE1	Anorexia	0.294566	0.768326	0.0177117	5.2127e-05	45	49	0.966771
ENSG00000272588	AC139887.4	Anorexia	-0.294491	0.768383	9.1759e-06	0.92703	18	20	0.966777
ENSG00000218475	ACTG1P18	Anorexia	-0.294318	0.768515	1.18086e-06	0.973849	5	6	0.966877
ENSG00000242598	MED28P8	Anorexia	-0.294116	0.768669	3.09989e-05	0.866624	9	10	0.966877
ENSG00000108375	RNF43	Anorexia	-0.294076	0.7687	0.00011922	0.741202	1	1	0.966877
ENSG00000228133	AC099684.1	Anorexia	0.294044	0.768724	8.30473e-05	0.781775	9	11	0.966877
ENSG00000184363	PKP3	Anorexia	0.29397	0.768781	0.109977	1.45298e-25	34	44	0.966877
ENSG00000143847	PPFIA4	Anorexia	-0.293918	0.76882	0.0507528	3.98635e-12	14	15	0.966877
ENSG00000132640	BTBD3	Anorexia	0.293912	0.768825	0.0220408	5.88992e-06	24	28	0.966877
ENSG00000204673	AKT1S1	Anorexia	0.293738	0.768958	0.000224011	0.651158	9	14	0.966894
ENSG00000189129	PLAC9	Anorexia	0.293727	0.768967	0.199402	1.73769e-48	53	64	0.966894
ENSG00000136141	LRCH1	Anorexia	-0.293691	0.768994	0.030588	8.89209e-08	13	14	0.966894
ENSG00000146109	ABT1	Anorexia	-0.293311	0.769284	0.0312776	6.96244e-08	9	9	0.967016
ENSG00000106609	TMEM248	Anorexia	-0.2933	0.769293	0.0481815	1.6785e-11	35	40	0.967016
ENSG00000105559	PLEKHA4	Anorexia	-0.293184	0.769382	0.00130339	0.274877	10	11	0.967016
ENSG00000107902	LHPP	Anorexia	-0.29311	0.769438	0.132385	9.98382e-31	36	39	0.967016
ENSG00000099889	ARVCF	Anorexia	0.293104	0.769443	0.118192	2.27956e-27	37	40	0.967016
ENSG00000104218	CSPP1	Anorexia	0.293104	0.769443	0.014995	0.000198424	4	4	0.967016
ENSG00000224189	HAGLR	Anorexia	-0.293089	0.769454	0.0160849	0.000112216	31	37	0.967016
ENSG00000143553	SNAPIN	Anorexia	-0.292818	0.769661	5.57348e-07	0.981355	4	5	0.967211
ENSG00000111799	COL12A1	Anorexia	0.292741	0.76972	0.113341	3.60089e-26	90	108	0.96722
ENSG00000123810	B9D2	Anorexia	-0.292657	0.769784	0.00477734	0.0368524	17	24	0.967235
ENSG00000235884	LINC00941	Anorexia	-0.292585	0.769839	0.0910165	5.5828e-21	59	66	0.967239
ENSG00000149792	MRPL49	Anorexia	-0.292496	0.769908	0.0651434	1.90345e-15	46	51	0.96726
ENSG00000230736	AL021937.1	Anorexia	0.292426	0.769961	0.0502126	4.36747e-12	45	53	0.967261
ENSG00000233396	LINC01719	Anorexia	0.292123	0.770192	0.163613	1.92026e-38	6	17	0.967274
ENSG00000106683	LIMK1	Anorexia	0.29209	0.770218	0.0560646	2.48771e-13	6	10	0.967274
ENSG00000105376	ICAM5	Anorexia	0.292082	0.770224	0.00437532	0.045156	14	14	0.967274
ENSG00000198683	AC012615.1	Anorexia	0.292056	0.770244	0.0102649	0.00201304	23	31	0.967274
ENSG00000163631	ALB	Anorexia	0.29202	0.770272	0.00062171	0.448729	45	57	0.967274
ENSG00000213240	AC239799.1	Anorexia	-0.292006	0.770282	0.0846049	1.13668e-19	7	15	0.967274
ENSG00000221990	EXOC3-AS1	Anorexia	0.29187	0.770386	0.194865	1.63044e-46	35	37	0.967339
ENSG00000107611	CUBN	Anorexia	0.291707	0.770511	0.116415	3.89483e-27	20	25	0.967431
ENSG00000141012	GALNS	Anorexia	0.291519	0.770654	9.66824e-05	0.766709	2	2	0.96752
ENSG00000186130	ZBTB6	Anorexia	0.291476	0.770687	0.00881203	0.00442892	8	9	0.96752
ENSG00000233690	EBAG9P1	Anorexia	-0.291411	0.770737	0.00604247	0.0187467	4	4	0.96752
ENSG00000168830	HTR1E	Anorexia	-0.291264	0.77085	0.000291888	0.606646	4	4	0.967594
ENSG00000197168	NEK5	Anorexia	-0.291198	0.7709	6.53856e-06	0.938511	1	2	0.967594
ENSG00000112293	GPLD1	Anorexia	-0.291016	0.771039	0.0539059	6.71408e-13	52	57	0.967661
ENSG00000171552	BCL2L1	Anorexia	0.290925	0.771109	0.0212102	9.63803e-06	13	16	0.967661
ENSG00000144648	ACKR2	Anorexia	0.290757	0.771237	0.016681	8.35013e-05	7	8	0.967661
ENSG00000135702	CHST5	Anorexia	0.290746	0.771246	0.0284306	2.51504e-07	7	7	0.967661
ENSG00000269736	AC010319.5	Anorexia	-0.290687	0.771291	0.00181881	0.19667	20	29	0.967661
ENSG00000152931	PART1	Anorexia	0.290591	0.771364	0.242141	3.03935e-61	33	36	0.967661
ENSG00000243745	RN7SL844P	Anorexia	0.290547	0.771397	0.00218963	0.155539	3	4	0.967661
ENSG00000197857	ZNF44	Anorexia	0.290545	0.771399	0.0411512	5.17349e-10	3	3	0.967661
ENSG00000178567	EPM2AIP1	Anorexia	-0.29035	0.771548	0.0191342	2.67421e-05	4	4	0.967661
ENSG00000171262	FAM98B	Anorexia	0.290324	0.771568	0.0369329	3.8779e-09	4	6	0.967661
ENSG00000140612	SEC11A	Anorexia	0.290196	0.771667	2.69895e-05	0.872518	25	26	0.967661
ENSG00000179776	CDH5	Anorexia	0.289923	0.771876	9.74197e-06	0.925455	8	11	0.967661
ENSG00000233930	KRTAP5-AS1	Anorexia	0.289807	0.771964	0.557273	9.81652e-188	42	47	0.967661
ENSG00000248466	AC098827.1	Anorexia	0.289796	0.771972	0.000965922	0.34622	29	35	0.967661
ENSG00000213077	FAM106A	Anorexia	0.289679	0.772062	0.2224	2.07805e-54	30	44	0.967661
ENSG00000212932	RPL23AP4	Anorexia	0.289629	0.7721	5.71744e-05	0.819485	6	9	0.967661
ENSG00000233672	RNASEH2B-AS1	Anorexia	-0.28962	0.772107	0.12394	1.08071e-28	12	14	0.967661
ENSG00000182446	NPLOC4	Anorexia	-0.289575	0.772141	0.0403312	8.00808e-10	26	36	0.967661
ENSG00000121318	TAS2R10	Anorexia	-0.289492	0.772205	0.0298946	1.25389e-07	11	20	0.967661
ENSG00000242268	LINC02082	Anorexia	0.289482	0.772212	0.0223896	5.02495e-06	15	16	0.967661
ENSG00000123643	SLC36A1	Anorexia	-0.289338	0.772323	0.1122	4.6819e-26	18	21	0.967661
ENSG00000105281	SLC1A5	Anorexia	-0.289119	0.77249	0.0282766	2.59322e-07	8	9	0.967661
ENSG00000269068	AC009955.4	Anorexia	-0.289112	0.772496	0.000462355	0.513752	26	27	0.967661
ENSG00000131188	PRR7	Anorexia	0.289106	0.7725	0.000101108	0.761535	1	2	0.967661
ENSG00000268171	AC068620.1	Anorexia	-0.288987	0.772591	0.0362868	5.61145e-09	20	20	0.967661
ENSG00000149596	JPH2	Anorexia	-0.288886	0.772669	0.0254669	1.14822e-06	20	21	0.967661
ENSG00000256563	NANOGNBP2	Anorexia	-0.288858	0.77269	0.00419182	0.0498172	21	27	0.967661
ENSG00000232499	AL391058.1	Anorexia	-0.288845	0.7727	6.80327e-05	0.803393	1	1	0.967661
ENSG00000105784	RUNDC3B	Anorexia	0.288799	0.772735	0.0884616	1.99607e-20	89	100	0.967661
ENSG00000260233	SSSCA1-AS1	Anorexia	0.288726	0.772791	0.00345908	0.0753672	9	11	0.967661
ENSG00000148672	GLUD1	Anorexia	0.288704	0.772808	0.0463149	3.07746e-11	12	16	0.967661
ENSG00000075651	PLD1	Anorexia	-0.288577	0.772905	0.145765	1.58787e-34	30	36	0.967661
ENSG00000245937	LINC01184	Anorexia	-0.288451	0.773001	0.0794501	1.59457e-18	59	62	0.967661
ENSG00000164849	GPR146	Anorexia	-0.288433	0.773015	0	1	3	5	0.967661
ENSG00000103184	SEC14L5	Anorexia	0.288351	0.773078	0.0490322	7.32074e-12	25	42	0.967661
ENSG00000148459	PDSS1	Anorexia	0.28833	0.773094	0.033885	1.80834e-08	25	28	0.967661
ENSG00000110721	CHKA	Anorexia	0.288322	0.7731	0.000126546	0.733891	1	2	0.967661
ENSG00000101204	CHRNA4	Anorexia	0.288188	0.773203	0.0833492	2.95274e-19	23	29	0.967661
ENSG00000270923	TAS2R6P	Anorexia	-0.288148	0.773234	0.11485	7.46204e-27	16	17	0.967661
ENSG00000130762	ARHGEF16	Anorexia	-0.288121	0.773254	0.0782171	4.20225e-18	20	28	0.967661
ENSG00000256995	AC084816.1	Anorexia	-0.288118	0.773257	0.00878653	0.00437421	4	5	0.967661
ENSG00000258727	AL135999.1	Anorexia	-0.288013	0.773337	0.0034994	0.0740923	4	5	0.967661
ENSG00000066455	GOLGA5	Anorexia	-0.287998	0.773348	0.000253669	0.631301	31	32	0.967661
ENSG00000265015	AP005901.3	Anorexia	0.287892	0.773429	0.0504722	4.85144e-12	14	20	0.967661
ENSG00000228204	AC004830.1	Anorexia	-0.287877	0.773441	1.87018e-05	0.896115	12	13	0.967661
ENSG00000272663	AC093635.1	Anorexia	-0.287872	0.773445	0.0168679	7.49253e-05	10	10	0.967661
ENSG00000006007	GDE1	Anorexia	0.287778	0.773517	0.0998632	4.68998e-23	41	49	0.967661
ENSG00000152795	HNRNPDL	Anorexia	-0.287705	0.773573	0.001773	0.20046	9	11	0.967661
ENSG00000079462	PAFAH1B3	Anorexia	0.28767	0.773599	0.00294801	0.099408	3	4	0.967661
ENSG00000145687	SSBP2	Anorexia	-0.287642	0.773621	0.0553943	4.39447e-13	8	8	0.967661
ENSG00000170653	ATF7	Anorexia	-0.287564	0.773681	1.2442e-06	0.971865	4	4	0.967661
ENSG00000233932	CTXN2	Anorexia	-0.287539	0.7737	2.9103e-05	0.869399	1	1	0.967661
ENSG00000041515	MYO16	Anorexia	0.287359	0.773837	0.0290234	2.06527e-07	94	104	0.967661
ENSG00000250771	AC106865.1	Anorexia	0.28733	0.77386	0.0226424	4.22061e-06	31	37	0.967661
ENSG00000260128	ULK4P2	Anorexia	-0.287288	0.773892	0.000208603	0.662499	12	23	0.967661
ENSG00000226627	SHANK2-AS1	Anorexia	-0.287284	0.773895	0.000603936	0.458591	4	5	0.967661
ENSG00000261971	MMP25-AS1	Anorexia	0.287184	0.773972	0.00259252	0.122837	9	12	0.967661
ENSG00000066651	TRMT11	Anorexia	-0.28715	0.773997	0.0211452	8.96935e-06	3	4	0.967661
ENSG00000141696	P3H4	Anorexia	-0.28707	0.774059	0.0328495	2.83044e-08	23	25	0.967661
ENSG00000188229	TUBB4B	Anorexia	0.287016	0.7741	0.00366291	0.0670948	3	3	0.967661
ENSG00000179046	TRIML2	Anorexia	0.286992	0.774118	0.0377467	2.64806e-09	40	43	0.967661
ENSG00000230852	AL161621.1	Anorexia	-0.286885	0.774201	0.000142087	0.718955	31	35	0.967699
ENSG00000003989	SLC7A2	Anorexia	-0.286799	0.774266	0.159826	2.16141e-37	82	93	0.967716
ENSG00000186026	ZNF284	Anorexia	0.286675	0.774361	0.0122352	0.000744074	2	2	0.96777
ENSG00000119431	HDHD3	Anorexia	-0.28658	0.774434	0.20429	3.55275e-49	88	104	0.967778
ENSG00000183309	ZNF623	Anorexia	-0.286531	0.774471	0.0581054	9.89601e-14	27	33	0.967778
ENSG00000233058	LINC00884	Anorexia	-0.286409	0.774565	0.103334	8.0799e-24	24	33	0.967828
ENSG00000164465	DCBLD1	Anorexia	-0.28629	0.774656	0.179204	8.39702e-43	55	55	0.967828
ENSG00000251414	AC138956.2	Anorexia	0.286275	0.774668	9.25761e-05	0.771436	4	4	0.967828
ENSG00000228903	RASA4CP	Anorexia	0.286113	0.774791	0.138889	1.5737e-32	29	32	0.967875
ENSG00000111728	ST8SIA1	Anorexia	0.286068	0.774826	0.12088	2.9706e-28	33	42	0.967875
ENSG00000270173	RP11-382B18.4	Anorexia	0.286023	0.774861	0.0238184	2.47894e-06	9	10	0.967875
ENSG00000222020	AC062017.1	Anorexia	0.285829	0.775009	0.0293914	1.69214e-07	5	5	0.967937
ENSG00000117602	RCAN3	Anorexia	-0.285758	0.775063	0.00784524	0.00722623	5	6	0.967937
ENSG00000256540	AC007406.3	Anorexia	-0.285538	0.775232	0.000142958	0.718015	33	42	0.967937
ENSG00000160145	KALRN	Anorexia	0.285511	0.775253	0.0240186	2.42825e-06	42	46	0.967937
ENSG00000269873	AC245884.10	Anorexia	0.285485	0.775273	0.000175972	0.689179	6	13	0.967937
ENSG00000074935	TUBE1	Anorexia	0.285452	0.775298	0.067973	5.74731e-16	9	9	0.967937
ENSG00000156486	KCNS2	Anorexia	-0.285366	0.775364	0.0270026	5.50686e-07	23	25	0.967937
ENSG00000100593	ISM2	Anorexia	0.284925	0.775702	0.00202083	0.173814	28	29	0.967937
ENSG00000137700	SLC37A4	Anorexia	-0.284853	0.775757	1.11058e-05	0.919896	13	16	0.967937
ENSG00000074071	MRPS34	Anorexia	0.284741	0.775842	0.00471005	0.0377929	31	42	0.967937
ENSG00000090520	DNAJB11	Anorexia	0.284696	0.775877	0.0541638	6.83108e-13	26	29	0.967937
ENSG00000228127	LINC01649	Anorexia	0.284684	0.775886	0.0310128	7.73572e-08	12	12	0.967937
ENSG00000162981	FAM84A	Anorexia	-0.284654	0.775909	0.000312196	0.594254	5	5	0.967937
ENSG00000172059	KLF11	Anorexia	0.284643	0.775917	0.021721	6.92146e-06	22	25	0.967937
ENSG00000143850	PLEKHA6	Anorexia	-0.284556	0.775984	0.0906847	5.85886e-21	19	21	0.967937
ENSG00000153814	JAZF1	Anorexia	0.284553	0.775987	0.015855	0.000125626	3	4	0.967937
ENSG00000272186	AP003392.6	Anorexia	0.284496	0.776031	0.000571711	0.468991	6	8	0.967937
ENSG00000229806	RPS15P5	Anorexia	-0.28442	0.776089	0.000743764	0.410413	15	19	0.967937
ENSG00000160161	CILP2	Anorexia	-0.284405	0.7761	0.00469266	0.0384273	1	4	0.967937
ENSG00000184924	PTRHD1	Anorexia	-0.284384	0.776116	0.000336903	0.580075	5	7	0.967937
ENSG00000164142	FAM160A1	Anorexia	-0.284157	0.77629	0.0220762	6.29108e-06	6	7	0.967937
ENSG00000173083	HPSE	Anorexia	-0.284151	0.776295	0.0450164	5.94649e-11	21	29	0.967937
ENSG00000105135	ILVBL	Anorexia	0.284063	0.776362	0.112226	5.55247e-26	45	50	0.967937
ENSG00000176105	YES1	Anorexia	-0.284041	0.776379	0.13268	5.97046e-31	34	50	0.967937
ENSG00000230849	GOT2P2	Anorexia	-0.284038	0.776381	0.025371	1.22752e-06	20	22	0.967937
ENSG00000140650	PMM2	Anorexia	-0.284026	0.77639	0.112362	6.14552e-26	33	37	0.967937
ENSG00000153132	CLGN	Anorexia	0.283956	0.776444	0.27971	1.45793e-71	19	20	0.967937
ENSG00000158373	HIST1H2BD	Anorexia	0.28395	0.776449	0.00348491	0.0736401	6	6	0.967937
ENSG00000187103	FUNDC2P3	Anorexia	-0.283883	0.7765	8.61124e-05	0.779106	1	1	0.967937
ENSG00000196150	ZNF250	Anorexia	-0.283859	0.776519	0.00591534	0.0194033	9	12	0.967937
ENSG00000156802	ATAD2	Anorexia	-0.283834	0.776538	0.00782756	0.00725565	15	20	0.967937
ENSG00000269978	AL359881.1	Anorexia	0.283753	0.7766	3.49609e-07	0.985808	1	1	0.967937
ENSG00000140057	AK7	Anorexia	0.283607	0.776711	0.0970265	9.817e-23	42	54	0.967937
ENSG00000131849	ZNF132	Anorexia	0.283598	0.776719	0.355723	1.26473e-95	29	33	0.967937
ENSG00000258111	AC079316.1	Anorexia	0.28353	0.77677	1.40939e-05	0.905936	25	30	0.967937
ENSG00000233967	AL359715.2	Anorexia	0.28352	0.776778	0.0187995	3.08819e-05	4	4	0.967937
ENSG00000196455	PIK3R4	Anorexia	0.283287	0.776957	0.0383824	2.04345e-09	48	64	0.967991
ENSG00000116752	BCAS2	Anorexia	-0.283151	0.777061	0.0406732	4.98811e-10	10	10	0.967991
ENSG00000253420	AC103853.1	Anorexia	-0.283122	0.777084	0.0106115	0.00175183	7	7	0.967991
ENSG00000060491	OGFR	Anorexia	0.283097	0.777102	0.0543165	7.63244e-13	16	19	0.967991
ENSG00000132793	LPIN3	Anorexia	0.283071	0.777122	0.121454	2.71597e-28	14	14	0.967991
ENSG00000150456	EEF1AKMT1	Anorexia	0.282999	0.777178	0.000596907	0.46065	18	19	0.967991
ENSG00000125285	SOX21	Anorexia	0.282989	0.777185	0.0042563	0.0484757	7	10	0.967991
ENSG00000143155	TIPRL	Anorexia	0.282884	0.777266	0.0381089	2.3716e-09	20	25	0.968026
ENSG00000117410	ATP6V0B	Anorexia	-0.282777	0.777348	0.0376302	2.5386e-09	16	20	0.968063
ENSG00000154358	OBSCN	Anorexia	-0.282691	0.777414	0.257909	2.72141e-64	50	59	0.968063
ENSG00000070882	OSBPL3	Anorexia	0.282602	0.777482	0.103253	8.43401e-24	37	39	0.968063
ENSG00000181291	TMEM132E	Anorexia	-0.282575	0.777503	0.182043	2.5207e-43	27	34	0.968063
ENSG00000152380	FAM151B	Anorexia	0.282504	0.777557	0.000680075	0.431317	5	5	0.968066
ENSG00000107951	MTPAP	Anorexia	0.282426	0.777617	0.460268	1.50187e-138	56	76	0.968076
ENSG00000182919	C11orf54	Anorexia	-0.282236	0.777763	0.595323	9.00276e-210	40	41	0.968193
ENSG00000255121	AP003392.4	Anorexia	-0.282091	0.777874	9.43376e-05	0.769938	8	17	0.968266
ENSG00000128833	MYO5C	Anorexia	-0.281796	0.7781	0.0110562	0.00133031	1	1	0.968483
ENSG00000257093	KIAA1147	Anorexia	-0.281678	0.778191	0.0309175	8.04777e-08	19	21	0.968532
ENSG00000003147	ICA1	Anorexia	0.281555	0.778285	0.0458408	5.47312e-11	7	9	0.968584
ENSG00000235145	RPSAP16	Anorexia	-0.281034	0.778685	0.00156117	0.233029	2	3	0.96861
ENSG00000197451	HNRNPAB	Anorexia	0.280982	0.778724	0.0265677	6.59611e-07	33	39	0.96861
ENSG00000167244	IGF2	Anorexia	0.28098	0.778725	0.0454179	5.65059e-11	13	15	0.96861
ENSG00000229007	EXOSC3P1	Anorexia	-0.280956	0.778744	0.000720237	0.416666	3	3	0.96861
ENSG00000255850	TMEM5-AS1	Anorexia	0.280819	0.778849	0.000175386	0.689883	6	7	0.96861
ENSG00000147889	CDKN2A	Anorexia	0.280682	0.778954	0.0168143	8.20431e-05	14	15	0.96861
ENSG00000099956	SMARCB1	Anorexia	0.280591	0.779024	0.0957358	3.65349e-22	26	29	0.96861
ENSG00000144214	LYG1	Anorexia	-0.280582	0.779031	0.0209603	1.00894e-05	25	28	0.96861
ENSG00000113811	SELENOK	Anorexia	0.28042	0.779155	0.00980477	0.00259562	37	39	0.96861
ENSG00000111725	PRKAB1	Anorexia	0.280301	0.779247	0.0316821	5.0442e-08	2	2	0.96861
ENSG00000162733	DDR2	Anorexia	-0.280297	0.77925	0.0130159	0.000511539	9	9	0.96861
ENSG00000153140	CETN3	Anorexia	-0.280267	0.779273	0.020514	1.37117e-05	9	9	0.96861
ENSG00000240233	RN7SL587P	Anorexia	-0.280207	0.779318	2.30037e-05	0.885314	27	29	0.96861
ENSG00000242628	AC009228.1	Anorexia	-0.280207	0.779319	7.37269e-05	0.796083	10	10	0.96861
ENSG00000271911	AL357054.3	Anorexia	-0.280167	0.779349	0.0012154	0.292692	4	4	0.96861
ENSG00000228703	AL355310.2	Anorexia	0.280149	0.779363	0.00524939	0.0282095	23	26	0.96861
ENSG00000143457	GOLPH3L	Anorexia	0.279841	0.7796	0.0506805	3.58031e-12	25	28	0.96861
ENSG00000088888	MAVS	Anorexia	0.279839	0.779601	4.33961e-05	0.84196	12	12	0.96861
ENSG00000171314	PGAM1	Anorexia	0.279791	0.779638	0.0897002	6.91861e-21	18	19	0.96861
ENSG00000269094	AC006449.1	Anorexia	0.279767	0.779656	1.47793e-06	0.97015	7	9	0.96861
ENSG00000187642	PERM1	Anorexia	-0.279761	0.779661	0.00935038	0.00334422	8	12	0.96861
ENSG00000198700	IPO9	Anorexia	-0.279674	0.779727	0.214476	1.83319e-52	47	49	0.96861
ENSG00000085063	CD59	Anorexia	-0.279597	0.779787	0.167322	2.66278e-39	15	17	0.96861
ENSG00000100201	DDX17	Anorexia	0.279558	0.779816	4.9926e-06	0.945556	11	13	0.96861
ENSG00000101343	CRNKL1	Anorexia	0.279497	0.779864	0.0155111	0.00015663	9	12	0.96861
ENSG00000108932	SLC16A6	Anorexia	-0.279487	0.779871	0.0289938	2.11265e-07	6	8	0.96861
ENSG00000109163	GNRHR	Anorexia	0.27939	0.779946	0.113288	3.91918e-26	31	32	0.96861
ENSG00000149090	PAMR1	Anorexia	-0.279372	0.779959	0.163684	1.22502e-38	28	29	0.96861
ENSG00000175267	VWA3A	Anorexia	-0.279325	0.779996	0.0160492	0.000113868	10	15	0.96861
ENSG00000244733	AL132656.2	Anorexia	-0.279287	0.780025	0.0320282	3.68307e-08	29	45	0.96861
ENSG00000226816	AC005082.1	Anorexia	0.279248	0.780054	0.0794122	1.26056e-18	57	59	0.96861
ENSG00000177383	MAGEF1	Anorexia	-0.279131	0.780144	0.0149192	0.000204422	23	24	0.96861
ENSG00000248367	AC008610.1	Anorexia	-0.279108	0.780162	0.00169251	0.212879	16	19	0.96861
ENSG00000261578	AP003119.3	Anorexia	0.279055	0.780203	0.00405374	0.0542802	26	27	0.96861
ENSG00000111786	SRSF9	Anorexia	-0.278983	0.780258	0.12209	1.6846e-28	23	24	0.96861
ENSG00000263503	MAPK8IP1P2	Anorexia	0.278964	0.780273	0.607736	1.63548e-218	5	15	0.96861
ENSG00000188486	H2AFX	Anorexia	0.278963	0.780273	0.000893107	0.365312	29	40	0.96861
ENSG00000236312	RPL34P34	Anorexia	0.278955	0.780279	7.23798e-05	0.79735	13	20	0.96861
ENSG00000233221	AC133785.1	Anorexia	0.278783	0.780411	0.0212467	8.82584e-06	11	12	0.968637
ENSG00000180447	GAS1	Anorexia	0.278736	0.780447	1.78255e-06	0.967857	12	12	0.968637
ENSG00000260194	AC007496.1	Anorexia	0.278713	0.780465	5.78757e-05	0.817309	3	3	0.968637
ENSG00000249098	AC055733.1	Anorexia	-0.278656	0.780509	3.35921e-06	0.955771	7	9	0.968637
ENSG00000213896	AC109486.1	Anorexia	0.278458	0.780661	0.0018186	0.195679	22	25	0.968761
ENSG00000231427	LINC01445	Anorexia	-0.278282	0.780796	0.0144425	0.000249169	3	3	0.968798
ENSG00000229124	VIM-AS1	Anorexia	0.278277	0.7808	7.62439e-06	0.933598	1	1	0.968798
ENSG00000051523	CYBA	Anorexia	-0.278216	0.780847	0.0213266	8.30979e-06	34	40	0.968798
ENSG00000124496	TRERF1	Anorexia	0.277885	0.781101	0.000938545	0.354146	7	7	0.968934
ENSG00000118200	CAMSAP2	Anorexia	0.277857	0.781122	0.0265423	6.59765e-07	10	10	0.968934
ENSG00000213920	MDP1	Anorexia	0.277814	0.781155	0.12564	2.98292e-29	11	12	0.968934
ENSG00000259420	AC046168.2	Anorexia	0.277803	0.781164	0.00637436	0.0154173	4	4	0.968934
ENSG00000267130	AC008738.2	Anorexia	0.277668	0.781267	0.000922823	0.359008	3	3	0.968957
ENSG00000139973	SYT16	Anorexia	0.277643	0.781286	0.011097	0.00142267	15	16	0.968957
ENSG00000273151	AC073957.3	Anorexia	0.277517	0.781383	0.00285268	0.105604	3	8	0.969012
ENSG00000111450	STX2	Anorexia	0.2774	0.781473	0.0474124	1.82238e-11	38	44	0.969032
ENSG00000186204	CYP4F12	Anorexia	0.277284	0.781562	0.25715	7.504e-64	30	36	0.969032
ENSG00000011295	TTC19	Anorexia	-0.277149	0.781666	0.0417987	2.10164e-10	26	29	0.969032
ENSG00000166435	XRRA1	Anorexia	-0.277052	0.78174	0.742084	0	16	17	0.969032
ENSG00000151743	AMN1	Anorexia	-0.277051	0.781741	0.00784318	0.00698522	3	3	0.969032
ENSG00000100865	CINP	Anorexia	-0.277007	0.781775	0.0920544	2.3782e-21	17	18	0.969032
ENSG00000232855	AF165147.1	Anorexia	-0.276968	0.781805	0.351137	2.49653e-95	55	79	0.969032
ENSG00000257298	AC008147.2	Anorexia	0.276913	0.781847	0.000509923	0.495037	8	8	0.969032
ENSG00000134202	GSTM3	Anorexia	-0.276888	0.781866	0.77804	0	35	43	0.969032
ENSG00000100350	FOXRED2	Anorexia	-0.276805	0.78193	0.443364	4.2954e-133	34	42	0.969046
ENSG00000121691	CAT	Anorexia	-0.276699	0.782011	0.251759	2.93368e-62	39	42	0.969083
ENSG00000101236	RNF24	Anorexia	0.276498	0.782166	0.224766	1.81285e-54	15	16	0.969178
ENSG00000232233	LINC02043	Anorexia	0.276303	0.782315	0.000317126	0.589402	3	3	0.969178
ENSG00000236810	ELOA-AS1	Anorexia	0.276285	0.782329	0.000230097	0.646615	3	4	0.969178
ENSG00000233087	WTH3DI	Anorexia	-0.276246	0.782359	0.154222	4.96452e-36	30	41	0.969178
ENSG00000075399	VPS9D1	Anorexia	0.276215	0.782383	0.0450758	6.95969e-11	22	29	0.969178
ENSG00000153487	ING1	Anorexia	0.276193	0.7824	9.52401e-05	0.768145	1	1	0.969178
ENSG00000183011	NAA38	Anorexia	0.276022	0.782531	0.0233709	3.0539e-06	35	41	0.969244
ENSG00000159788	RGS12	Anorexia	-0.275988	0.782557	0.207416	9.49179e-50	30	32	0.969244
ENSG00000179889	PDXDC1	Anorexia	0.275781	0.782716	0.11535	1.00372e-26	46	65	0.969269
ENSG00000092295	TGM1	Anorexia	0.275759	0.782733	0.060827	2.89871e-14	33	38	0.969269
ENSG00000129354	AP1M2	Anorexia	-0.275759	0.782733	0.00822425	0.00572463	17	25	0.969269
ENSG00000121210	TMEM131L	Anorexia	-0.275688	0.782787	0.00180326	0.198914	15	15	0.969272
ENSG00000198754	OXCT2	Anorexia	-0.275612	0.782846	0.21834	3.9122e-53	34	41	0.969281
ENSG00000037749	MFAP3	Anorexia	-0.2754	0.783009	0.143103	3.09617e-33	44	45	0.969352
ENSG00000162923	WDR26	Anorexia	0.275363	0.783038	0.0131314	0.000510174	6	7	0.969352
ENSG00000005108	THSD7A	Anorexia	0.275236	0.783135	0.0823798	4.26008e-19	56	61	0.969352
ENSG00000138685	FGF2	Anorexia	0.275203	0.783161	0.00992333	0.00253733	24	25	0.969352
ENSG00000176909	MAMSTR	Anorexia	-0.275095	0.783244	0.000161354	0.697996	5	7	0.969352
ENSG00000162910	MRPL55	Anorexia	-0.275033	0.783291	0.123317	1.1322e-28	9	9	0.969352
ENSG00000103319	EEF2K	Anorexia	0.274971	0.783338	0.303869	3.55006e-78	12	12	0.969352
ENSG00000176641	RNF152	Anorexia	-0.274931	0.783369	0.0266604	5.56123e-07	43	45	0.969352
ENSG00000160602	NEK8	Anorexia	0.274738	0.783518	0.000625153	0.449931	16	19	0.969352
ENSG00000138303	ASCC1	Anorexia	-0.274724	0.783528	0.101982	1.3165e-23	14	18	0.969352
ENSG00000109046	WSB1	Anorexia	0.274703	0.783544	0.00276135	0.112334	20	50	0.969352
ENSG00000259562	AC090607.2	Anorexia	-0.274625	0.783604	0.00331534	0.0810334	17	18	0.969352
ENSG00000152464	RPP38	Anorexia	-0.274602	0.783622	0.0533702	1.16753e-12	22	23	0.969352
ENSG00000146122	DAAM2	Anorexia	0.274589	0.783632	0.0197779	1.88927e-05	19	20	0.969352
ENSG00000127080	IPPK	Anorexia	-0.274475	0.783719	0.00766527	0.008061	32	42	0.969396
ENSG00000269402	AC116407.2	Anorexia	0.274363	0.783806	0.000867536	0.3732	3	3	0.969439
ENSG00000261760	AC140479.4	Anorexia	0.274177	0.783949	0.00413666	0.0515624	36	47	0.969549
ENSG00000116985	BMP8B	Anorexia	0.273985	0.784096	0.0601994	3.03407e-14	32	34	0.969549
ENSG00000166869	CHP2	Anorexia	0.273964	0.784112	0.00299866	0.0966862	25	30	0.969549
ENSG00000204397	CARD16	Anorexia	-0.273948	0.784125	0.0231434	3.3858e-06	24	35	0.969549
ENSG00000229865	RPL31P54	Anorexia	0.273909	0.784155	0.00020875	0.66198	6	9	0.969549
ENSG00000203993	ARRDC1-AS1	Anorexia	-0.273717	0.784302	0.00335011	0.0791257	5	5	0.969667
ENSG00000100206	DMC1	Anorexia	0.273544	0.784435	0.00168874	0.212166	26	28	0.969764
ENSG00000228113	AC003991.1	Anorexia	-0.273465	0.784496	0.0465495	2.69806e-11	7	8	0.969764
ENSG00000214650	AC073592.1	Anorexia	-0.273329	0.7846	0.000348879	0.572005	1	2	0.969764
ENSG00000262246	CORO7	Anorexia	-0.273313	0.784613	0.279575	1.82536e-71	15	16	0.969764
ENSG00000089723	OTUB2	Anorexia	0.273211	0.784691	0.0861922	6.28633e-20	22	24	0.969764
ENSG00000127311	HELB	Anorexia	-0.273177	0.784717	0.222798	1.22203e-54	3	3	0.969764
ENSG00000234965	SHISA8	Anorexia	0.273141	0.784745	0.00102498	0.329881	5	7	0.969764
ENSG00000231871	IPO9-AS1	Anorexia	0.272982	0.784867	0.000277642	0.614038	3	3	0.969848
ENSG00000261560	AC007216.3	Anorexia	-0.272734	0.785058	0.0329985	2.75584e-08	9	9	0.969848
ENSG00000267023	LRRC37A16P	Anorexia	-0.272731	0.78506	0.00862115	0.00487284	10	13	0.969848
ENSG00000117411	B4GALT2	Anorexia	0.272571	0.785183	0.0134647	0.00042192	11	11	0.969848
ENSG00000233693	AL357568.1	Anorexia	0.27257	0.785184	0.000936837	0.354599	11	13	0.969848
ENSG00000154553	PDLIM3	Anorexia	-0.272568	0.785185	0.044841	7.48356e-11	52	59	0.969848
ENSG00000122417	ODF2L	Anorexia	-0.272512	0.785228	0.170487	1.11641e-40	17	17	0.969848
ENSG00000100433	KCNK10	Anorexia	-0.272485	0.785249	0.0165638	8.93126e-05	49	53	0.969848
ENSG00000135956	TMEM127	Anorexia	-0.272444	0.785281	0.00878436	0.00433077	6	6	0.969848
ENSG00000271892	AC026790.2	Anorexia	-0.272371	0.785336	0.188575	8.4294e-45	42	50	0.969852
ENSG00000273399	AL159169.3	Anorexia	-0.272256	0.785425	0.0199954	1.42884e-05	7	7	0.969869
ENSG00000184984	CHRM5	Anorexia	-0.272218	0.785454	0.574324	1.23021e-198	58	63	0.969869
ENSG00000107738	VSIR	Anorexia	0.27206	0.785576	0.032051	4.46399e-08	38	46	0.969955
ENSG00000060718	COL11A1	Anorexia	-0.271824	0.785757	0.023956	2.52556e-06	63	92	0.970098
ENSG00000260163	AC012508.1	Anorexia	-0.271704	0.785849	0.0455713	5.7108e-11	8	8	0.970098
ENSG00000258682	AL132989.1	Anorexia	-0.271583	0.785942	5.01208e-05	0.83089	9	10	0.970098
ENSG00000244045	TMEM199	Anorexia	0.27152	0.785991	0.169122	4.39956e-40	5	5	0.970098
ENSG00000197943	PLCG2	Anorexia	-0.271361	0.786113	0.0656732	2.66541e-15	45	58	0.970098
ENSG00000159882	ZNF230	Anorexia	0.271342	0.786128	0.0852036	8.62562e-20	10	11	0.970098
ENSG00000054654	SYNE2	Anorexia	-0.271332	0.786136	0.0547074	6.39626e-13	12	13	0.970098
ENSG00000197993	KEL	Anorexia	-0.271263	0.786189	4.35643e-06	0.949762	13	16	0.970098
ENSG00000115902	SLC1A4	Anorexia	0.271061	0.786344	0.180269	7.20517e-43	58	67	0.970098
ENSG00000033100	CHPF2	Anorexia	-0.271047	0.786355	0.0254578	1.06683e-06	19	21	0.970098
ENSG00000237248	LINC00987	Anorexia	0.270943	0.786435	0.0026601	0.115653	18	19	0.970098
ENSG00000143158	MPC2	Anorexia	-0.270928	0.786447	0.036805	4.2745e-09	6	7	0.970098
ENSG00000048540	LMO3	Anorexia	0.270918	0.786454	0.00645993	0.0146007	13	19	0.970098
ENSG00000132846	ZBED3	Anorexia	0.270877	0.786486	0.00328516	0.0824244	30	35	0.970098
ENSG00000156675	RAB11FIP1	Anorexia	-0.270817	0.786532	0.0305678	8.64976e-08	9	16	0.970098
ENSG00000243696	AC006254.1	Anorexia	-0.270768	0.786569	0.15536	1.06103e-36	24	26	0.970098
ENSG00000235750	KIAA0040	Anorexia	-0.270696	0.786625	0.121194	3.81352e-28	12	12	0.970098
ENSG00000113119	TMCO6	Anorexia	-0.270692	0.786628	0.0034923	0.0735998	11	12	0.970098
ENSG00000082512	TRAF5	Anorexia	0.270479	0.786792	0.0742832	2.6915e-17	21	21	0.970228
ENSG00000162614	NEXN	Anorexia	0.270355	0.786887	0.0296805	1.46859e-07	17	17	0.970228
ENSG00000104312	RIPK2	Anorexia	-0.270352	0.78689	0.0229877	3.87316e-06	8	9	0.970228
ENSG00000254272	AC087854.1	Anorexia	-0.270259	0.786961	0	1	26	42	0.970252
ENSG00000228327	AL669831.1	Anorexia	0.269873	0.787258	0.00142269	0.254634	2	3	0.970536
ENSG00000135643	KCNMB4	Anorexia	-0.269825	0.787295	0.1751	2.85772e-41	74	81	0.970536
ENSG00000145919	BOD1	Anorexia	-0.269648	0.787431	0.0246395	1.8132e-06	42	49	0.970639
ENSG00000065320	NTN1	Anorexia	0.269532	0.787521	0.0163843	0.000103247	38	42	0.970685
ENSG00000145916	RMND5B	Anorexia	-0.26933	0.787676	0.000142609	0.717735	9	10	0.970775
ENSG00000068878	PSME4	Anorexia	0.269289	0.787708	0.0977158	1.47849e-22	27	28	0.970775
ENSG00000186283	TOR3A	Anorexia	-0.269193	0.787781	0.0400931	8.04273e-10	40	42	0.970775
ENSG00000100360	IFT27	Anorexia	-0.269166	0.787802	0.060265	3.74062e-14	8	11	0.970775
ENSG00000023909	GCLM	Anorexia	0.268641	0.788206	0.390589	1.02367e-110	38	44	0.970865
ENSG00000271795	AC011337.1	Anorexia	0.268618	0.788224	0.0849614	1.24006e-19	38	43	0.970865
ENSG00000143674	MAP3K21	Anorexia	-0.268569	0.788261	0.174746	2.97375e-41	68	71	0.970865
ENSG00000130702	LAMA5	Anorexia	-0.268566	0.788264	0.0656936	2.12598e-15	16	20	0.970865
ENSG00000150093	ITGB1	Anorexia	0.268536	0.788286	0.0864966	5.31021e-20	19	20	0.970865
ENSG00000252464	RN7SKP70	Anorexia	-0.268479	0.788331	1.38294e-06	0.972045	23	27	0.970865
ENSG00000119522	DENND1A	Anorexia	-0.268446	0.788356	0.0222721	5.38696e-06	28	31	0.970865
ENSG00000121039	RDH10	Anorexia	0.268218	0.788531	0.0876335	2.26338e-20	27	30	0.970865
ENSG00000206127	GOLGA8O	Anorexia	0.268188	0.788554	0.229937	6.20363e-56	45	61	0.970865
ENSG00000163898	LIPH	Anorexia	0.26804	0.788669	0.00214741	0.160604	7	7	0.970865
ENSG00000164252	AGGF1	Anorexia	0.26796	0.78873	0.205078	3.31217e-49	16	16	0.970865
ENSG00000124006	OBSL1	Anorexia	-0.267907	0.788771	0.0022987	0.145991	2	2	0.970865
ENSG00000267469	AC005944.1	Anorexia	0.267888	0.788785	4.42902e-05	0.840428	11	16	0.970865
ENSG00000188783	PRELP	Anorexia	0.26786	0.788807	0.0504643	4.82097e-12	12	16	0.970865
ENSG00000236296	GUSBP5	Anorexia	-0.267796	0.788857	0.176303	5.54799e-42	32	37	0.970865
ENSG00000182827	ACBD3	Anorexia	-0.267789	0.788862	0.0940849	5.75314e-22	9	13	0.970865
ENSG00000241129	AC093719.1	Anorexia	0.267713	0.78892	0.00256256	0.126175	12	12	0.970865
ENSG00000170854	RIOX2	Anorexia	-0.267519	0.789069	0.251477	1.98247e-62	22	22	0.970865
ENSG00000006042	TMEM98	Anorexia	-0.267453	0.78912	0.113563	1.17562e-26	26	36	0.970865
ENSG00000197275	RAD54B	Anorexia	0.267436	0.789133	0.00346244	0.0732226	7	7	0.970865
ENSG00000272486	AC090922.1	Anorexia	-0.267426	0.789141	0.0194052	2.15663e-05	10	11	0.970865
ENSG00000231768	LINC01354	Anorexia	0.267332	0.789214	0.118599	2.42881e-27	11	13	0.970865
ENSG00000254827	SLC22A18AS	Anorexia	-0.267255	0.789273	0.0708144	1.82747e-16	20	30	0.970865
ENSG00000242861	AL591895.1	Anorexia	0.267177	0.789333	0.00582032	0.020915	9	10	0.970865
ENSG00000163623	NKX6-1	Anorexia	-0.26714	0.789362	1.49606e-05	0.907508	10	13	0.970865
ENSG00000205763	RP9P	Anorexia	0.267092	0.789399	0.190246	7.24862e-46	20	22	0.970865
ENSG00000163918	RFC4	Anorexia	-0.267074	0.789412	0.111068	1.32489e-25	13	13	0.970865
ENSG00000172432	GTPBP2	Anorexia	0.267039	0.789439	0.00242782	0.135934	22	24	0.970865
ENSG00000144589	STK11IP	Anorexia	-0.266844	0.789589	0.00994108	0.00249173	13	18	0.970865
ENSG00000079387	SENP1	Anorexia	-0.266822	0.789606	0.0732499	3.49445e-17	24	25	0.970865
ENSG00000182986	ZNF320	Anorexia	0.266815	0.789611	0.378242	1.75312e-104	60	99	0.970865
ENSG00000144120	TMEM177	Anorexia	-0.266773	0.789644	0.0338063	1.81981e-08	6	6	0.970865
ENSG00000187398	LUZP2	Anorexia	0.266762	0.789653	0.0193659	2.16458e-05	84	98	0.970865
ENSG00000156030	ELMSAN1	Anorexia	0.266734	0.789674	0.0781441	3.30085e-18	19	19	0.970865
ENSG00000080839	RBL1	Anorexia	-0.266648	0.78974	4.69498e-06	0.948025	12	16	0.970865
ENSG00000224348	AL592076.1	Anorexia	0.26657	0.7898	0	1	1	1	0.970865
ENSG00000121542	SEC22A	Anorexia	-0.26657	0.7898	0.141838	2.56881e-33	16	16	0.970865
ENSG00000143199	ADCY10	Anorexia	0.266382	0.789945	0.0880742	2.6812e-20	46	56	0.970879
ENSG00000089057	SLC23A2	Anorexia	0.266309	0.790002	0.0646232	3.79561e-15	13	15	0.970879
ENSG00000041988	THAP3	Anorexia	0.266167	0.790111	0.0413346	4.43138e-10	33	43	0.970879
ENSG00000230837	RPL31P2	Anorexia	-0.266109	0.790155	7.26121e-05	0.795709	15	17	0.970879
ENSG00000132031	MATN3	Anorexia	0.266077	0.79018	0.0161671	0.000112218	9	9	0.970879
ENSG00000168280	KIF5C	Anorexia	-0.266046	0.790203	0.00725058	0.00996942	2	3	0.970879
ENSG00000168297	PXK	Anorexia	0.266028	0.790218	0.275746	8.67407e-70	43	44	0.970879
ENSG00000143153	ATP1B1	Anorexia	-0.266014	0.790229	0.00282754	0.107985	5	9	0.970879
ENSG00000184486	POU3F2	Anorexia	0.265791	0.7904	0.000211881	0.660751	1	1	0.970923
ENSG00000250320	AC113383.1	Anorexia	-0.26579	0.790401	2.87083e-06	0.959221	41	49	0.970923
ENSG00000162222	TTC9C	Anorexia	-0.265753	0.790429	0.0113958	0.00114437	3	5	0.970923
ENSG00000163683	SMIM14	Anorexia	-0.265697	0.790473	0.0668548	1.02047e-15	25	28	0.970923
ENSG00000198842	DUSP27	Anorexia	-0.26526	0.790809	0.000545492	0.480464	7	9	0.97114
ENSG00000115657	ABCB6	Anorexia	-0.265226	0.790835	5.44956e-06	0.943465	35	57	0.97114
ENSG00000155087	ODF1	Anorexia	0.265171	0.790878	0.0275387	3.7667e-07	12	12	0.97114
ENSG00000172554	SNTG2	Anorexia	-0.265089	0.790941	0.181557	9.0586e-44	84	93	0.97114
ENSG00000223461	AC004471.1	Anorexia	0.265087	0.790943	0.00158945	0.227629	6	7	0.97114
ENSG00000227354	RBM26-AS1	Anorexia	-0.265062	0.790962	0.553053	5.55669e-185	45	49	0.97114
ENSG00000123415	SMUG1	Anorexia	-0.264948	0.791049	0.0447361	8.23674e-11	17	18	0.971184
ENSG00000101425	BPI	Anorexia	0.264876	0.791105	2.51637e-05	0.87947	9	15	0.971188
ENSG00000130368	MAS1	Anorexia	-0.264744	0.791207	0.00210589	0.165378	11	11	0.971249
ENSG00000269463	AP001160.4	Anorexia	-0.264659	0.791272	0.00037897	0.557302	2	2	0.971265
ENSG00000113205	PCDHB3	Anorexia	0.264473	0.791416	0.194946	9.14134e-47	50	55	0.971378
ENSG00000006118	TMEM132A	Anorexia	0.264261	0.791579	0.0567082	2.15275e-13	21	24	0.971437
ENSG00000134042	MRO	Anorexia	-0.264216	0.791613	0.155015	3.37544e-36	30	39	0.971437
ENSG00000260830	AL135744.1	Anorexia	-0.264174	0.791646	0.00172068	0.208357	10	16	0.971437
ENSG00000267750	RUNDC3A-AS1	Anorexia	-0.263978	0.791797	0.00116703	0.301354	12	13	0.971437
ENSG00000269930	AC091057.2	Anorexia	0.263857	0.79189	0.33621	2.51004e-89	32	44	0.971437
ENSG00000139910	NOVA1	Anorexia	0.263821	0.791918	0.0011237	0.311298	8	11	0.971437
ENSG00000253976	AC022679.2	Anorexia	-0.263724	0.791993	0.000660584	0.437455	6	6	0.971437
ENSG00000134508	CABLES1	Anorexia	0.263637	0.792059	0.026582	6.62474e-07	13	16	0.971437
ENSG00000270751	FBXW7-AS1	Anorexia	0.263585	0.7921	1.1138e-05	0.919505	1	2	0.971437
ENSG00000231584	FAHD2CP	Anorexia	0.26353	0.792142	0.0415845	3.46053e-10	4	13	0.971437
ENSG00000224543	SNRPGP15	Anorexia	-0.263518	0.792152	0.00118477	0.296149	22	41	0.971437
ENSG00000224404	Z68323.1	Anorexia	-0.263517	0.792152	0.00643759	0.015204	4	5	0.971437
ENSG00000272240	AC004908.1	Anorexia	-0.263496	0.792169	0.0368194	4.06999e-09	6	10	0.971437
ENSG00000163444	TMEM183A	Anorexia	-0.263309	0.792312	0.0450087	7.91006e-11	18	20	0.971437
ENSG00000152990	ADGRA3	Anorexia	0.263277	0.792337	0.15264	1.04205e-35	40	42	0.971437
ENSG00000271980	AC012640.4	Anorexia	0.263169	0.79242	0.131555	4.89884e-31	27	27	0.971437
ENSG00000125843	AP5S1	Anorexia	0.263155	0.792431	0.0237768	2.67956e-06	9	14	0.971437
ENSG00000205362	MT1A	Anorexia	-0.263084	0.792486	0.0253309	1.24965e-06	3	3	0.971437
ENSG00000136866	ZFP37	Anorexia	-0.26307	0.792497	0.143597	1.98177e-33	33	43	0.971437
ENSG00000143786	CNIH3	Anorexia	-0.262891	0.792635	0.00703203	0.0108054	5	5	0.971437
ENSG00000114204	SERPINI2	Anorexia	0.262809	0.792698	0.00291163	0.100724	17	21	0.971437
ENSG00000162959	MEMO1	Anorexia	-0.262766	0.792731	0.0128862	0.000574476	14	16	0.971437
ENSG00000103495	MAZ	Anorexia	-0.262701	0.792781	1.31355e-05	0.912807	2	2	0.971437
ENSG00000205307	SAP25	Anorexia	-0.262691	0.792789	0.00248916	0.131811	33	41	0.971437
ENSG00000213190	MLLT11	Anorexia	0.262676	0.7928	2.41468e-05	0.880357	1	2	0.971437
ENSG00000161267	BDH1	Anorexia	0.262619	0.792845	0.0948557	7.07257e-22	21	24	0.971437
ENSG00000181274	FRAT2	Anorexia	0.262508	0.79293	0.0691554	2.36566e-16	36	36	0.971437
ENSG00000234009	RPL5P34	Anorexia	-0.26241	0.793005	2.9896e-05	0.869423	2	2	0.971437
ENSG00000031081	ARHGAP31	Anorexia	0.262386	0.793024	0.0331703	2.38613e-08	9	10	0.971437
ENSG00000101782	RIOK3	Anorexia	-0.262335	0.793063	0.0442977	1.00331e-10	6	8	0.971437
ENSG00000179051	RCC2	Anorexia	-0.262315	0.793079	0.00335258	0.0797626	9	10	0.971437
ENSG00000186377	CYP4X1	Anorexia	-0.26216	0.793198	0.0219074	6.36608e-06	19	20	0.971457
ENSG00000236489	AC133473.1	Anorexia	-0.262158	0.7932	8.6302e-06	0.929232	13	14	0.971457
ENSG00000127329	PTPRB	Anorexia	-0.261911	0.79339	0.00167911	0.215754	2	2	0.971627
ENSG00000178343	SHISA3	Anorexia	0.261636	0.793602	0.133612	5.24871e-31	20	20	0.971664
ENSG00000120334	CENPL	Anorexia	-0.261533	0.793682	4.85824e-05	0.833932	22	27	0.971664
ENSG00000138802	SEC24B	Anorexia	-0.261512	0.793697	0.00360408	0.067406	7	10	0.971664
ENSG00000163939	PBRM1	Anorexia	-0.261494	0.793711	0.0247782	1.53299e-06	18	22	0.971664
ENSG00000217442	SYCE3	Anorexia	-0.261426	0.793764	0.150896	1.849e-35	13	19	0.971664
ENSG00000043093	DCUN1D1	Anorexia	0.261424	0.793765	0.00942433	0.00329227	7	9	0.971664
ENSG00000057294	PKP2	Anorexia	0.261399	0.793785	0.00369894	0.0648256	38	42	0.971664
ENSG00000160213	CSTB	Anorexia	0.261235	0.793911	0.0107951	0.00164213	19	27	0.9717
ENSG00000020129	NCDN	Anorexia	-0.261226	0.793919	0.00974161	0.00273988	3	4	0.9717
ENSG00000185033	SEMA4B	Anorexia	-0.261117	0.794003	0.0354434	7.29527e-09	34	44	0.971702
ENSG00000145860	RNF145	Anorexia	-0.261087	0.794025	0.0700048	2.39674e-16	7	7	0.971702
ENSG00000134612	FOLH1B	Anorexia	0.260779	0.794263	0.00486415	0.0344997	2	2	0.971888
ENSG00000141699	RETREG3	Anorexia	0.260731	0.7943	0.00406972	0.0533679	1	2	0.971888
ENSG00000174796	THAP6	Anorexia	0.260642	0.794369	0.0228586	4.10873e-06	4	5	0.971888
ENSG00000173918	C1QTNF1	Anorexia	0.260603	0.794399	0.0998213	3.71364e-23	9	9	0.971888
ENSG00000268660	LETM1P2	Anorexia	-0.260472	0.7945	0.0127246	0.000626772	26	37	0.971888
ENSG00000142945	KIF2C	Anorexia	0.260448	0.794518	0.0373589	3.07661e-09	6	7	0.971888
ENSG00000180011	ZADH2	Anorexia	-0.260366	0.794581	0.232926	9.10409e-58	14	15	0.971888
ENSG00000162129	CLPB	Anorexia	0.26035	0.794594	0.00597263	0.0194459	9	14	0.971888
ENSG00000224997	AL049840.1	Anorexia	0.260237	0.794681	0.0219733	6.57172e-06	14	15	0.971931
ENSG00000148834	GSTO1	Anorexia	-0.260022	0.794847	0.13041	2.6013e-30	11	12	0.972041
ENSG00000167315	ACAA2	Anorexia	0.259975	0.794883	0.12768	7.4717e-30	15	16	0.972041
ENSG00000242829	RPS26P21	Anorexia	0.259918	0.794927	3.59826e-05	0.856361	4	4	0.972041
ENSG00000246263	UBR5-AS1	Anorexia	0.259647	0.795136	0.014967	0.000200586	49	53	0.972152
ENSG00000178217	SH2D4B	Anorexia	-0.259626	0.795153	0.0228931	3.92231e-06	7	7	0.972152
ENSG00000164904	ALDH7A1	Anorexia	-0.259516	0.795237	0.285336	6.39288e-73	56	59	0.972152
ENSG00000101542	CDH20	Anorexia	0.259437	0.795298	0.018899	2.82317e-05	5	5	0.972152
ENSG00000079841	RIMS1	Anorexia	0.259382	0.795341	0.0127693	0.000603346	13	13	0.972152
ENSG00000272449	AL139246.5	Anorexia	0.259269	0.795428	0.000965769	0.347749	31	37	0.972152
ENSG00000135679	MDM2	Anorexia	0.259266	0.79543	0.0202974	1.44316e-05	21	24	0.972152
ENSG00000273204	AC104506.1	Anorexia	0.259098	0.79556	5.1984e-05	0.827747	5	6	0.972152
ENSG00000187186	AL162231.1	Anorexia	-0.259071	0.795581	0.00769587	0.00795383	3	3	0.972152
ENSG00000079435	LIPE	Anorexia	0.259046	0.7956	0.000247934	0.63444	1	1	0.972152
ENSG00000100068	LRP5L	Anorexia	0.258862	0.795742	0.0111772	0.00123288	5	15	0.972152
ENSG00000129484	PARP2	Anorexia	-0.258826	0.795769	0.0943834	4.42989e-22	13	13	0.972152
ENSG00000266036	AC016888.1	Anorexia	0.258786	0.7958	0.000341303	0.576233	1	1	0.972152
ENSG00000164219	PGGT1B	Anorexia	0.258786	0.7958	0.0001791	0.684443	1	1	0.972152
ENSG00000265753	RN7SL444P	Anorexia	0.258776	0.795808	0.000166543	0.695771	6	8	0.972152
ENSG00000108352	RAPGEFL1	Anorexia	0.258717	0.795854	0.099943	5.01408e-23	39	54	0.972152
ENSG00000170236	USP50	Anorexia	0.258652	0.795904	0.00302877	0.0960838	16	17	0.972152
ENSG00000257026	AC040173.1	Anorexia	0.258295	0.79618	0.00073098	0.410869	2	2	0.972322
ENSG00000169550	MUC15	Anorexia	0.258272	0.796197	0.000832807	0.383807	32	33	0.972322
ENSG00000215187	FAM166B	Anorexia	-0.258268	0.7962	0.000375672	0.557519	1	1	0.972322
ENSG00000255622	PCDHB17P	Anorexia	-0.258141	0.796298	0.0430918	2.02173e-10	9	10	0.97234
ENSG00000182552	RWDD4	Anorexia	-0.258114	0.796319	0.0308997	8.14178e-08	18	25	0.97234
ENSG00000139192	TAPBPL	Anorexia	0.257948	0.796447	0.416844	9.29399e-119	11	11	0.972381
ENSG00000151729	SLC25A4	Anorexia	0.257834	0.796535	0.0924211	2.48592e-21	9	9	0.972381
ENSG00000101443	WFDC2	Anorexia	-0.257815	0.79655	0.0346904	1.25737e-08	14	15	0.972381
ENSG00000113749	HRH2	Anorexia	0.2578	0.796561	2.51456e-05	0.879753	2	2	0.972381
ENSG00000214026	MRPL23	Anorexia	-0.257517	0.79678	0.105211	1.63346e-24	19	28	0.972475
ENSG00000084628	NKAIN1	Anorexia	0.257486	0.796804	0.34095	1.14495e-91	39	40	0.972475
ENSG00000157470	FAM81A	Anorexia	-0.257416	0.796857	0.069044	4.20805e-16	4	4	0.972475
ENSG00000005882	PDK2	Anorexia	-0.257286	0.796958	0.0395212	8.97424e-10	24	24	0.972475
ENSG00000172530	BANP	Anorexia	0.257249	0.796986	0.0921533	2.52037e-21	13	13	0.972475
ENSG00000155287	SLC25A28	Anorexia	-0.256896	0.797259	0.000415609	0.538389	5	7	0.972475
ENSG00000144827	ABHD10	Anorexia	0.256856	0.79729	0.0089937	0.00401919	58	68	0.972475
ENSG00000244357	RN7SL145P	Anorexia	0.256781	0.797348	0.00246022	0.133554	20	20	0.972475
ENSG00000137573	SULF1	Anorexia	-0.256778	0.79735	0.0775918	5.50167e-18	37	41	0.972475
ENSG00000160796	NBEAL2	Anorexia	0.256715	0.797399	0.088661	9.71892e-21	16	17	0.972475
ENSG00000111832	RWDD1	Anorexia	-0.256681	0.797425	0.182641	6.28245e-44	149	163	0.972475
ENSG00000131381	RBSN	Anorexia	-0.25666	0.797441	0.0149316	0.000209501	11	11	0.972475
ENSG00000198846	TOX	Anorexia	-0.256591	0.797495	0.00190364	0.186097	15	18	0.972475
ENSG00000216740	ANXA2P3	Anorexia	0.256484	0.797577	0.0397981	1.01628e-09	30	41	0.972475
ENSG00000104760	FGL1	Anorexia	-0.256381	0.797657	0.157314	9.79971e-37	36	37	0.972475
ENSG00000182631	RXFP3	Anorexia	0.256306	0.797714	0.0376257	2.19274e-09	7	8	0.972475
ENSG00000117859	OSBPL9	Anorexia	-0.256229	0.797774	0.0327979	2.91448e-08	37	45	0.972475
ENSG00000134698	AGO4	Anorexia	0.256227	0.797775	0.000245199	0.635973	2	4	0.972475
ENSG00000163492	CCDC141	Anorexia	0.256159	0.797828	0.0442747	8.42079e-11	31	32	0.972475
ENSG00000198420	TCAF1	Anorexia	0.256119	0.797859	0.00811839	0.00621697	2	4	0.972475
ENSG00000253159	PCDHGA12	Anorexia	-0.256104	0.79787	0.00249046	0.132001	15	17	0.972475
ENSG00000176584	DMBT1P1	Anorexia	-0.256008	0.797945	0.000344816	0.574943	6	6	0.972475
ENSG00000197536	C5orf56	Anorexia	-0.256005	0.797947	0.000910001	0.360459	2	2	0.972475
ENSG00000126653	NSRP1	Anorexia	0.255807	0.7981	0.000131492	0.729121	1	1	0.972475
ENSG00000230751	AC007036.2	Anorexia	-0.255804	0.798102	0.000135689	0.725989	6	6	0.972475
ENSG00000121769	FABP3	Anorexia	-0.255773	0.798126	0.0488232	9.34491e-12	35	36	0.972475
ENSG00000142669	SH3BGRL3	Anorexia	0.255592	0.798266	0.000533594	0.481765	14	17	0.972475
ENSG00000225208	AL133387.1	Anorexia	0.25554	0.798306	0.0012617	0.283651	2	2	0.972475
ENSG00000011485	PPP5C	Anorexia	0.255475	0.798356	0.0203998	1.38539e-05	10	11	0.972475
ENSG00000241163	LINC00877	Anorexia	0.255374	0.798434	0.0793071	2.42329e-18	26	29	0.972475
ENSG00000187678	SPRY4	Anorexia	0.255371	0.798437	0.103134	8.36495e-24	17	17	0.972475
ENSG00000078177	N4BP2	Anorexia	0.25533	0.798468	0.0373045	3.43971e-09	26	29	0.972475
ENSG00000100479	POLE2	Anorexia	-0.255291	0.798498	0.00221625	0.154682	5	8	0.972475
ENSG00000272817	AL359198.1	Anorexia	0.255289	0.7985	5.40662e-06	0.944448	1	3	0.972475
ENSG00000172640	OR10AD1	Anorexia	0.255281	0.798506	0.0028616	0.105962	30	34	0.972475
ENSG00000230445	LRRC37A6P	Anorexia	-0.255042	0.798691	0.152066	1.00708e-35	43	48	0.972475
ENSG00000134440	NARS	Anorexia	-0.254972	0.798745	0.0061407	0.0173847	10	12	0.972475
ENSG00000128891	CCDC32	Anorexia	-0.254957	0.798756	0.499285	2.20757e-155	32	33	0.972475
ENSG00000238098	ABCA17P	Anorexia	0.254909	0.798793	0.0380019	2.27833e-09	7	10	0.972475
ENSG00000215424	MCM3AP-AS1	Anorexia	0.254908	0.798794	0.0669011	8.77549e-16	19	19	0.972475
ENSG00000130475	FCHO1	Anorexia	-0.254733	0.798929	0.0424134	2.21261e-10	21	27	0.972475
ENSG00000253704	AC023632.2	Anorexia	0.254691	0.798961	0.0618089	1.46109e-14	22	24	0.972475
ENSG00000108666	C17orf75	Anorexia	0.254686	0.798966	0.0021574	0.158147	9	11	0.972475
ENSG00000099968	BCL2L13	Anorexia	0.25468	0.798971	0.344518	1.84575e-93	23	25	0.972475
ENSG00000174306	ZHX3	Anorexia	-0.254607	0.799026	0.00144378	0.251476	5	5	0.972475
ENSG00000271267	AL353807.4	Anorexia	0.254594	0.799037	0.000398816	0.541736	11	12	0.972475
ENSG00000105011	ASF1B	Anorexia	-0.254479	0.799126	0.000915565	0.361112	21	25	0.9725
ENSG00000120162	MOB3B	Anorexia	-0.254432	0.799162	0.0720995	9.4303e-17	15	20	0.9725
ENSG00000159086	PAXBP1	Anorexia	0.254193	0.799346	0.00352375	0.0729721	16	24	0.97266
ENSG00000112078	KCTD20	Anorexia	-0.254102	0.799417	0.178903	2.61445e-42	27	28	0.97266
ENSG00000081320	STK17B	Anorexia	-0.25406	0.799449	0.00234186	0.142948	18	18	0.97266
ENSG00000139645	ANKRD52	Anorexia	0.253859	0.799605	9.57271e-05	0.766843	7	12	0.972674
ENSG00000129003	VPS13C	Anorexia	0.253859	0.799605	0.0886878	1.62813e-20	32	37	0.972674
ENSG00000124713	GNMT	Anorexia	0.253842	0.799618	0.377743	1.77177e-103	15	16	0.972674
ENSG00000137815	RTF1	Anorexia	0.253623	0.799787	0.0538503	7.12933e-13	15	16	0.972753
ENSG00000213225	NOC2LP1	Anorexia	-0.253485	0.799894	0.0313434	6.49623e-08	11	12	0.972753
ENSG00000170627	GTSF1	Anorexia	0.253399	0.79996	0.0481536	1.24528e-11	4	5	0.972753
ENSG00000165861	ZFYVE1	Anorexia	-0.253361	0.79999	0.0261628	8.0792e-07	6	6	0.972753
ENSG00000267417	AC138474.1	Anorexia	-0.253354	0.799994	0.000308193	0.596163	5	7	0.972753
ENSG00000138688	KIAA1109	Anorexia	0.253319	0.800022	0.129966	3.70654e-30	26	31	0.972753
ENSG00000260979	AC022167.3	Anorexia	0.253218	0.8001	0.000826517	0.385662	1	1	0.972753
ENSG00000268554	RP11-353N4.7	Anorexia	0.253218	0.8001	3.80754e-06	0.95292	1	2	0.972753
ENSG00000189241	TSPYL1	Anorexia	0.253047	0.800232	0.0398289	9.63216e-10	6	6	0.972787
ENSG00000211456	SACM1L	Anorexia	0.252993	0.800274	0.072318	6.12145e-17	34	36	0.972787
ENSG00000222030	LINC01793	Anorexia	0.252979	0.800284	0.00302178	0.0970463	18	19	0.972787
ENSG00000267504	AC090236.2	Anorexia	-0.25276	0.800454	0.000344481	0.574601	21	21	0.972882
ENSG00000060688	SNRNP40	Anorexia	0.252744	0.800466	0.0249635	1.46608e-06	24	25	0.972882
ENSG00000268705	BNIP3P26	Anorexia	0.252602	0.800576	0.00854361	0.00495924	14	19	0.972951
ENSG00000139508	SLC46A3	Anorexia	-0.25247	0.800678	0.159492	2.30269e-37	32	33	0.972996
ENSG00000224411	HSP90AA2P	Anorexia	-0.25242	0.800717	2.17197e-05	0.888388	12	12	0.972996
ENSG00000228400	AC079154.1	Anorexia	-0.252276	0.800828	0.0339554	1.76494e-08	29	33	0.97304
ENSG00000107262	BAG1	Anorexia	-0.252209	0.80088	0.0177737	5.2273e-05	16	17	0.97304
ENSG00000164398	ACSL6	Anorexia	0.252097	0.800966	0.169217	4.22568e-40	23	30	0.97304
ENSG00000225695	HNRNPA1P35	Anorexia	-0.252053	0.801	4.00768e-05	0.848113	1	1	0.97304
ENSG00000206053	JPT2	Anorexia	0.251932	0.801093	0.120948	6.04137e-28	13	21	0.97304
ENSG00000144369	FAM171B	Anorexia	-0.251901	0.801118	0.0776005	5.57709e-18	35	39	0.97304
ENSG00000189050	RNFT1	Anorexia	-0.251899	0.801119	0.0490865	9.64994e-12	32	36	0.97304
ENSG00000161912	ADCY10P1	Anorexia	0.251777	0.801213	0.207495	5.60245e-50	55	60	0.97304
ENSG00000159140	SON	Anorexia	-0.251736	0.801245	2.53446e-05	0.878726	4	4	0.97304
ENSG00000259439	LINC01833	Anorexia	-0.251697	0.801275	0.0335514	2.03771e-08	32	33	0.97304
ENSG00000235251	AC093155.2	Anorexia	0.251536	0.8014	0.000102205	0.760773	1	1	0.973069
ENSG00000123610	TNFAIP6	Anorexia	-0.251469	0.801452	0.154466	3.3408e-36	41	46	0.973069
ENSG00000136295	TTYH3	Anorexia	-0.251464	0.801455	0.080372	6.77737e-19	30	34	0.973069
ENSG00000231864	AL807752.3	Anorexia	-0.251384	0.801518	0.00558012	0.0238766	6	11	0.97307
ENSG00000259807	AC009093.1	Anorexia	0.251274	0.801602	0.00145695	0.247784	13	30	0.97307
ENSG00000134873	CLDN10	Anorexia	-0.251261	0.801612	0.0206729	1.23525e-05	22	24	0.97307
ENSG00000273373	AL355488.2	Anorexia	-0.250983	0.801827	0.00691485	0.0115859	10	11	0.973267
ENSG00000183632	TP53TG3	Anorexia	0.250916	0.801879	0.000151943	0.70979	8	10	0.973267
ENSG00000223403	MEG9	Anorexia	-0.250736	0.802018	0.0291599	1.81735e-07	43	53	0.973372
ENSG00000267898	AC026803.2	Anorexia	0.250501	0.8022	8.70263e-05	0.777783	1	2	0.973395
ENSG00000231158	PTP4A1P1	Anorexia	0.250455	0.802236	0.000115867	0.74516	2	2	0.973395
ENSG00000129990	SYT5	Anorexia	-0.250302	0.802354	0.109759	1.79157e-25	12	15	0.973395
ENSG00000236653	LINC01923	Anorexia	0.250282	0.80237	0.0339636	1.77296e-08	9	9	0.973395
ENSG00000156381	ANKRD9	Anorexia	-0.250255	0.80239	0.0465593	2.67756e-11	21	25	0.973395
ENSG00000232081	LARGE-IT1	Anorexia	-0.250242	0.8024	0.00585745	0.0195582	1	1	0.973395
ENSG00000091157	WDR7	Anorexia	-0.25024	0.802402	0.177219	8.94075e-42	25	25	0.973395
ENSG00000272617	COG8	Anorexia	-0.250087	0.80252	0.00350738	0.0725732	29	43	0.973474
ENSG00000130522	JUND	Anorexia	-0.249936	0.802637	0.190133	2.60772e-45	13	14	0.973497
ENSG00000138152	BTBD16	Anorexia	-0.249925	0.802645	0.0315764	6.08281e-08	7	7	0.973497
ENSG00000251364	AC107884.1	Anorexia	0.24986	0.802696	0.0472452	2.50382e-11	21	21	0.973497
ENSG00000179270	C2orf71	Anorexia	0.249735	0.802792	0.0616439	1.6966e-14	34	37	0.973527
ENSG00000070610	GBA2	Anorexia	-0.249693	0.802825	0.000446928	0.523504	37	41	0.973527
ENSG00000236264	RPL26P30	Anorexia	-0.249371	0.803074	0.0282078	3.04256e-07	63	67	0.973637
ENSG00000176454	LPCAT4	Anorexia	-0.249337	0.8031	0.0099916	0.00234528	1	7	0.973637
ENSG00000225556	C2CD4D	Anorexia	-0.249337	0.8031	1.41794e-05	0.909404	1	2	0.973637
ENSG00000260565	ERVK13-1	Anorexia	0.249265	0.803156	0.190403	3.47565e-46	29	45	0.973637
ENSG00000134108	ARL8B	Anorexia	-0.249236	0.803179	0.216458	1.03323e-52	18	18	0.973637
ENSG00000237502	RP1-12G14.6	Anorexia	-0.249116	0.803271	5.99167e-05	0.81578	13	13	0.973637
ENSG00000102921	N4BP1	Anorexia	0.249079	0.8033	0.000862544	0.374834	1	1	0.973637
ENSG00000158987	RAPGEF6	Anorexia	0.248963	0.803389	0.16771	7.99707e-40	21	28	0.973637
ENSG00000008405	CRY1	Anorexia	0.248954	0.803397	0.000349713	0.571153	22	25	0.973637
ENSG00000267042	AC100793.2	Anorexia	-0.248853	0.803474	0.00290218	0.103109	21	26	0.973637
ENSG00000234373	SNX18P7	Anorexia	-0.248809	0.803508	0.0683342	6.75086e-16	27	34	0.973637
ENSG00000225489	AL354707.1	Anorexia	0.248765	0.803543	0.0179939	3.95127e-05	9	9	0.973637
ENSG00000090263	MRPS33	Anorexia	-0.248691	0.8036	0.0480467	1.73921e-11	26	31	0.973637
ENSG00000198793	MTOR	Anorexia	-0.248632	0.803646	0.196011	9.97595e-47	31	33	0.973637
ENSG00000264812	AC132938.2	Anorexia	0.24848	0.803763	4.06608e-06	0.951381	6	8	0.973688
ENSG00000150893	FREM2	Anorexia	-0.248442	0.803793	0.624271	8.6447e-230	60	64	0.973688
ENSG00000100104	SRRD	Anorexia	-0.248123	0.804039	0.0852496	1.14164e-19	21	23	0.973854
ENSG00000163710	PCOLCE2	Anorexia	-0.248104	0.804054	0.156045	1.76048e-36	19	19	0.973854
ENSG00000273097	RP11-219C20.3	Anorexia	-0.248062	0.804086	0.00103072	0.332737	10	10	0.973854
ENSG00000161091	MFSD12	Anorexia	0.247814	0.804278	0.027802	3.63366e-07	27	45	0.973886
ENSG00000259005	AC005479.2	Anorexia	0.247785	0.8043	0.012715	0.000606257	11	11	0.973886
ENSG00000265188	AP001496.3	Anorexia	-0.247695	0.804371	0.0492392	7.40463e-12	13	15	0.973886
ENSG00000242593	AC006148.1	Anorexia	0.247659	0.804399	0.0956762	2.56059e-22	24	25	0.973886
ENSG00000104783	KCNN4	Anorexia	0.247638	0.804415	0.191643	4.06198e-46	19	22	0.973886
ENSG00000132330	SCLY	Anorexia	0.247623	0.804426	0.0358746	4.62642e-09	6	6	0.973886
ENSG00000152409	JMY	Anorexia	0.247389	0.804607	0.0148316	0.000219947	25	25	0.973958
ENSG00000099219	ERMP1	Anorexia	0.247285	0.804688	0.270998	7.40044e-69	24	25	0.973958
ENSG00000100239	PPP6R2	Anorexia	0.24728	0.804691	0.0833868	2.66604e-19	43	54	0.973958
ENSG00000151876	FBXO4	Anorexia	-0.247276	0.804694	0.00362271	0.0686204	14	16	0.973958
ENSG00000230747	AC021188.1	Anorexia	-0.246526	0.805275	0.00210859	0.165381	4	4	0.974598
ENSG00000049192	ADAMTS6	Anorexia	-0.246155	0.805562	0.0042379	0.0483678	38	45	0.974776
ENSG00000136883	KIF12	Anorexia	-0.246095	0.805609	0.144756	1.09234e-33	43	45	0.974776
ENSG00000140398	NEIL1	Anorexia	-0.246031	0.805658	0.0917663	3.70896e-21	28	50	0.974776
ENSG00000106128	GHRHR	Anorexia	-0.246006	0.805678	0.00613133	0.0178007	9	11	0.974776
ENSG00000224566	FAM96AP2	Anorexia	-0.245998	0.805684	1.30884e-05	0.912397	2	2	0.974776
ENSG00000272279	AL512329.2	Anorexia	-0.245882	0.805773	0.279439	1.57296e-71	15	19	0.974821
ENSG00000188693	CYP51A1-AS1	Anorexia	-0.245568	0.806016	0.00297938	0.0987026	5	8	0.97498
ENSG00000188404	SELL	Anorexia	-0.245564	0.80602	0.125793	2.64801e-29	21	21	0.97498
ENSG00000122194	PLG	Anorexia	0.245468	0.806094	0.0189687	2.5342e-05	4	4	0.97498
ENSG00000113249	HAVCR1	Anorexia	-0.245443	0.806114	0.029417	1.69453e-07	31	34	0.97498
ENSG00000007908	SELE	Anorexia	-0.245202	0.8063	0.000590359	0.462885	1	1	0.975021
ENSG00000271743	AF287957.1	Anorexia	-0.245179	0.806318	0.183231	1.7153e-43	68	86	0.975021
ENSG00000112787	FBRSL1	Anorexia	-0.245097	0.806382	0.0455802	5.68051e-11	12	12	0.975021
ENSG00000106603	COA1	Anorexia	-0.245092	0.806385	0.110354	1.27355e-25	28	29	0.975021
ENSG00000170289	CNGB3	Anorexia	-0.245056	0.806413	0.107486	5.85716e-25	18	19	0.975021
ENSG00000258920	FOXN3-AS1	Anorexia	-0.244965	0.806483	0.00354051	0.0719758	6	7	0.975021
ENSG00000228038	VN1R51P	Anorexia	-0.244926	0.806514	0.280218	4.74781e-71	19	19	0.975021
ENSG00000075945	KIFAP3	Anorexia	0.244791	0.806618	0.0738536	3.54088e-17	43	48	0.975084
ENSG00000114648	KLHL18	Anorexia	0.244301	0.806998	0.00198941	0.177305	5	5	0.975456
ENSG00000266289	AC012213.3	Anorexia	-0.244259	0.80703	0.0578887	1.22898e-13	22	26	0.975456
ENSG00000161798	AQP5	Anorexia	0.244191	0.807083	0.128368	5.64502e-30	34	43	0.975456
ENSG00000186615	KTN1-AS1	Anorexia	-0.243925	0.807289	0.023323	3.31681e-06	9	11	0.975558
ENSG00000055163	CYFIP2	Anorexia	0.243908	0.807302	0.000779805	0.399042	37	39	0.975558
ENSG00000166897	ELFN2	Anorexia	0.24388	0.807324	0.015503	0.000157009	16	22	0.975558
ENSG00000168874	ATOH8	Anorexia	0.243732	0.807438	0.00266928	0.117664	35	39	0.975633
ENSG00000236452	AC123023.1	Anorexia	-0.243523	0.8076	0.000108226	0.754096	1	1	0.975643
ENSG00000226155	AC124944.1	Anorexia	0.243469	0.807642	0.00298492	0.098709	6	6	0.975643
ENSG00000115607	IL18RAP	Anorexia	-0.243445	0.807661	0.000120861	0.73918	12	13	0.975643
ENSG00000221995	TIAF1	Anorexia	0.24326	0.807804	0.140099	1.50816e-32	11	11	0.975643
ENSG00000173114	LRRN3	Anorexia	-0.243205	0.807847	0.00115953	0.303512	6	6	0.975643
ENSG00000249609	AC080188.2	Anorexia	-0.243097	0.807931	0.0033686	0.0796627	13	18	0.975643
ENSG00000248909	HMGB1P21	Anorexia	-0.243039	0.807975	0.0147688	0.000228595	12	13	0.975643
ENSG00000149243	KLHL35	Anorexia	0.242957	0.808039	0.019413	2.23933e-05	5	5	0.975643
ENSG00000273198	AL096803.3	Anorexia	-0.242891	0.80809	0.0151655	0.000188113	13	15	0.975643
ENSG00000152443	ZNF776	Anorexia	-0.242856	0.808117	0.0118922	0.000863831	41	50	0.975643
ENSG00000177465	ACOT4	Anorexia	-0.242798	0.808162	0.28487	4.39057e-73	53	60	0.975643
ENSG00000165449	SLC16A9	Anorexia	-0.242691	0.808245	0.000810068	0.389888	11	12	0.975643
ENSG00000263818	AC091178.1	Anorexia	0.242679	0.808254	0.00380534	0.0623241	2	2	0.975643
ENSG00000196950	SLC39A10	Anorexia	0.242646	0.808279	0.0624264	1.22648e-14	10	12	0.975643
ENSG00000255498	AC068385.1	Anorexia	-0.242643	0.808282	2.08058e-05	0.890838	2	2	0.975643
ENSG00000135312	HTR1B	Anorexia	-0.242574	0.808336	0.0170527	7.41314e-05	41	42	0.975643
ENSG00000259715	AC022087.1	Anorexia	0.242573	0.808336	0.120973	6.67431e-28	15	15	0.975643
ENSG00000164404	GDF9	Anorexia	-0.242481	0.808407	0.102636	7.50807e-24	17	19	0.975665
ENSG00000131100	ATP6V1E1	Anorexia	0.242342	0.808516	0.0430897	1.85641e-10	11	11	0.975665
ENSG00000254389	RHPN1-AS1	Anorexia	0.242324	0.808529	1.23591e-08	0.997986	9	10	0.975665
ENSG00000100109	TFIP11	Anorexia	0.242258	0.80858	0.0588765	7.63835e-14	44	52	0.975665
ENSG00000133606	MKRN1	Anorexia	-0.242212	0.808616	0.105051	2.0535e-24	21	26	0.975665
ENSG00000164638	SLC29A4	Anorexia	0.242096	0.808706	0.0436775	1.37233e-10	3	3	0.975711
ENSG00000221823	PPP3R1	Anorexia	0.241973	0.808801	0.0307673	7.65295e-08	6	6	0.975762
ENSG00000203667	COX20	Anorexia	0.241887	0.808868	0.0870879	3.77485e-20	85	117	0.975767
ENSG00000186834	HEXIM1	Anorexia	-0.241833	0.808909	0.0147129	0.000236151	10	13	0.975767
ENSG00000142230	SAE1	Anorexia	0.241536	0.809139	0.0206537	1.19801e-05	5	6	0.975933
ENSG00000170260	ZNF212	Anorexia	-0.241447	0.809209	0.0353018	8.98986e-09	4	4	0.975933
ENSG00000183569	SERHL2	Anorexia	0.24143	0.809222	0.137907	1.37032e-32	59	76	0.975933
ENSG00000270116	AP001429.1	Anorexia	0.241307	0.809317	0.0141401	0.000308349	14	15	0.975933
ENSG00000049323	LTBP1	Anorexia	0.241267	0.809348	0.120851	5.79007e-28	48	54	0.975933
ENSG00000272232	Metazoa_SRP	Anorexia	0.241248	0.809363	6.78104e-05	0.803709	2	2	0.975933
ENSG00000089006	SNX5	Anorexia	-0.241182	0.809414	0.0295859	1.58802e-07	8	9	0.975933
ENSG00000090060	PAPOLA	Anorexia	-0.241058	0.80951	0.0315729	5.91735e-08	24	28	0.975939
ENSG00000101608	MYL12A	Anorexia	0.241041	0.809524	0.00286399	0.105468	44	58	0.975939
ENSG00000164080	RAD54L2	Anorexia	-0.240873	0.809653	0.00496408	0.0331143	12	17	0.975954
ENSG00000233072	RPS15AP6	Anorexia	0.240784	0.809723	0.00161144	0.225216	36	40	0.975954
ENSG00000204052	LRRC73	Anorexia	0.240683	0.809801	0.00747371	0.00876075	24	27	0.975954
ENSG00000238142	BX284668.5	Anorexia	0.240481	0.809958	0.14302	2.11427e-33	40	71	0.975954
ENSG00000244327	AC109992.2	Anorexia	-0.240458	0.809975	0.000489407	0.504334	6	6	0.975954
ENSG00000197948	FCHSD1	Anorexia	-0.240424	0.810002	0.0359625	6.49542e-09	11	14	0.975954
ENSG00000163697	APBB2	Anorexia	0.240291	0.810104	0.112991	4.57727e-26	68	72	0.975954
ENSG00000257139	AC084032.1	Anorexia	0.240219	0.81016	0.146823	2.84572e-34	61	65	0.975954
ENSG00000102760	RGCC	Anorexia	0.240155	0.81021	0.000586783	0.463375	17	24	0.975954
ENSG00000130695	CEP85	Anorexia	-0.240091	0.81026	0.0487961	1.07965e-11	12	14	0.975954
ENSG00000223963	THAP12P8	Anorexia	-0.240046	0.810295	0.0171479	7.07274e-05	4	4	0.975954
ENSG00000156265	MAP3K7CL	Anorexia	0.239889	0.810416	0.0211961	9.20337e-06	18	19	0.975954
ENSG00000197448	GSTK1	Anorexia	0.239833	0.81046	0.0317371	5.12891e-08	15	31	0.975954
ENSG00000269925	Z98884.2	Anorexia	0.239819	0.81047	0.000391259	0.549855	9	9	0.975954
ENSG00000260835	AC007223.1	Anorexia	-0.239781	0.8105	4.04481e-07	0.985173	1	2	0.975954
ENSG00000148331	ASB6	Anorexia	-0.239676	0.810582	0.0253888	1.22253e-06	45	52	0.975954
ENSG00000197363	ZNF517	Anorexia	-0.239642	0.810608	0.113282	3.64673e-26	9	17	0.975954
ENSG00000146433	TMEM181	Anorexia	0.2396	0.81064	0.0770066	8.06268e-18	37	40	0.975954
ENSG00000088832	FKBP1A	Anorexia	0.239586	0.810652	0.0691625	4.43322e-16	35	44	0.975954
ENSG00000262712	AC012676.1	Anorexia	0.239562	0.81067	2.32547e-06	0.96327	1	1	0.975954
ENSG00000248569	AC026410.3	Anorexia	-0.239497	0.81072	0.00803012	0.00641402	3	3	0.975954
ENSG00000135829	DHX9	Anorexia	0.239394	0.8108	1.63501e-06	0.969231	1	1	0.975954
ENSG00000029153	ARNTL2	Anorexia	-0.239336	0.810845	0.0161547	0.000100566	71	76	0.975954
ENSG00000263198	RP11-517A5.4	Anorexia	-0.239329	0.810851	0.000201571	0.668834	10	14	0.975954
ENSG00000205269	TMEM170B	Anorexia	-0.239238	0.810921	0.0479528	1.84936e-11	19	19	0.975954
ENSG00000053702	NRIP2	Anorexia	0.239199	0.810951	0.133263	3.54024e-31	5	5	0.975954
ENSG00000254835	RNF185-AS1	Anorexia	-0.239171	0.810973	0.16189	1.80089e-38	18	20	0.975954
ENSG00000228638	FCF1P2	Anorexia	0.239135	0.811001	0.0243865	1.88957e-06	11	11	0.975954
ENSG00000147533	GOLGA7	Anorexia	0.238942	0.811151	0.178599	3.09112e-42	24	25	0.976071
ENSG00000253846	PCDHGA10	Anorexia	0.238759	0.811292	0.00834108	0.0055252	19	20	0.976179
ENSG00000265590	AP000275.2	Anorexia	-0.238605	0.811412	0.0310601	7.28046e-08	16	18	0.97626
ENSG00000132275	RRP8	Anorexia	-0.238445	0.811536	0.0860348	6.69727e-20	21	22	0.976346
ENSG00000168404	MLKL	Anorexia	-0.23816	0.811757	0.0655248	2.90065e-15	10	11	0.976461
ENSG00000103342	GSPT1	Anorexia	-0.238156	0.81176	0.0314793	6.17695e-08	16	20	0.976461
ENSG00000198380	GFPT1	Anorexia	0.238119	0.811789	0.0568294	1.44617e-13	12	12	0.976461
ENSG00000161202	DVL3	Anorexia	-0.23788	0.811974	0.0020572	0.169342	2	2	0.976502
ENSG00000248161	AC098487.1	Anorexia	0.237871	0.811981	0.0119237	0.000904225	23	24	0.976502
ENSG00000248079	DPH6-AS1	Anorexia	0.237783	0.812049	0.0588267	5.94727e-14	29	31	0.976502
ENSG00000125551	PLGLB2	Anorexia	-0.237775	0.812056	0.25579	1.03776e-63	11	21	0.976502
ENSG00000170004	CHD3	Anorexia	-0.237684	0.812126	0.0263393	7.66606e-07	12	14	0.976502
ENSG00000267787	AC027097.2	Anorexia	0.23767	0.812137	0.000478622	0.508933	6	7	0.976502
ENSG00000183921	SDR42E2	Anorexia	0.23752	0.812253	0.0049106	0.0340919	5	8	0.976578
ENSG00000235051	AL357497.1	Anorexia	-0.237323	0.812406	0.000510306	0.494364	2	2	0.97663
ENSG00000169045	HNRNPH1	Anorexia	-0.237214	0.812491	4.03797e-06	0.951599	15	16	0.97663
ENSG00000177511	ST8SIA3	Anorexia	-0.237159	0.812533	0.000637996	0.444568	16	17	0.97663
ENSG00000167755	KLK6	Anorexia	0.237073	0.8126	0.008624	0.00495414	1	1	0.97663
ENSG00000234492	RPL34-AS1	Anorexia	-0.237066	0.812606	0.110953	5.12741e-26	10	11	0.97663
ENSG00000108840	HDAC5	Anorexia	0.236913	0.812724	0.000113142	0.748707	17	21	0.97663
ENSG00000166855	CLPX	Anorexia	-0.236911	0.812726	0.000305073	0.597207	2	7	0.97663
ENSG00000113163	COL4A3BP	Anorexia	-0.236816	0.8128	0.00703572	0.0109911	3	6	0.97663
ENSG00000267475	AC008736.1	Anorexia	-0.236815	0.8128	0.00130637	0.274934	1	1	0.97663
ENSG00000198171	DDRGK1	Anorexia	0.23679	0.81282	0.0610497	2.22886e-14	11	12	0.97663
ENSG00000107341	UBE2R2	Anorexia	-0.236655	0.812925	0.0424989	2.29292e-10	21	23	0.976693
ENSG00000254635	WAC-AS1	Anorexia	-0.236463	0.813074	0.345927	1.88608e-93	16	16	0.976696
ENSG00000259699	HMGB1P8	Anorexia	0.236459	0.813076	0.000287279	0.608283	9	10	0.976696
ENSG00000241112	RPL29P14	Anorexia	-0.236445	0.813087	0.00011331	0.748589	14	14	0.976696
ENSG00000115446	UNC50	Anorexia	0.236382	0.813136	0.0039734	0.0562916	14	14	0.976696
ENSG00000196683	TOMM7	Anorexia	0.236161	0.813308	0.23209	5.33546e-57	10	10	0.976839
ENSG00000265179	AP000894.2	Anorexia	-0.235965	0.81346	0.0115414	0.0011413	14	22	0.976943
ENSG00000258301	VASH1-AS1	Anorexia	0.235915	0.813499	0.0204687	1.216e-05	11	11	0.976943
ENSG00000134297	PLEKHA8P1	Anorexia	0.235656	0.8137	0.00104477	0.328363	1	3	0.977121
ENSG00000257122	RRN3P3	Anorexia	-0.235537	0.813792	0.00661355	0.0139328	10	18	0.977169
ENSG00000101098	RIMS4	Anorexia	0.235452	0.813858	0.00504228	0.0314673	13	18	0.977185
ENSG00000139567	ACVRL1	Anorexia	-0.23535	0.813937	0.00180191	0.198499	43	48	0.977204
ENSG00000151503	NCAPD3	Anorexia	0.235297	0.813979	0.00719119	0.00993797	14	17	0.977204
ENSG00000257802	AC089984.2	Anorexia	-0.235011	0.8142	0.00107092	0.320466	1	1	0.977313
ENSG00000229241	PNPT1P1	Anorexia	0.234998	0.81421	0.0184866	3.23086e-05	23	27	0.977313
ENSG00000259257	AC037479.1	Anorexia	0.234953	0.814245	4.49319e-05	0.840103	28	32	0.977313
ENSG00000188554	NBR1	Anorexia	-0.234865	0.814313	0.0531093	1.41826e-12	19	19	0.977313
ENSG00000178922	HYI	Anorexia	0.234689	0.81445	0.285486	1.5886e-72	20	23	0.977313
ENSG00000266708	AP001793.2	Anorexia	-0.234685	0.814453	0.0005231	0.487716	6	9	0.977313
ENSG00000153879	CEBPG	Anorexia	-0.234527	0.814576	0.00415121	0.051112	25	29	0.977313
ENSG00000165949	IFI27	Anorexia	0.234514	0.814586	0.113024	2.75019e-26	18	20	0.977313
ENSG00000204406	MBD5	Anorexia	-0.234442	0.814642	6.91459e-05	0.802307	3	4	0.977313
ENSG00000266126	AC005730.3	Anorexia	-0.234369	0.814698	0.00253876	0.127172	16	29	0.977313
ENSG00000115266	APC2	Anorexia	-0.234367	0.8147	0.0271943	4.73451e-07	1	1	0.977313
ENSG00000119411	BSPRY	Anorexia	0.234299	0.814753	0.447761	3.16014e-132	38	42	0.977313
ENSG00000158966	CACHD1	Anorexia	0.234227	0.814808	0.0546889	5.70957e-13	13	18	0.977313
ENSG00000163637	PRICKLE2	Anorexia	0.234196	0.814833	0.000318712	0.589902	29	34	0.977313
ENSG00000154734	ADAMTS1	Anorexia	0.234167	0.814856	4.94674e-06	0.947405	16	19	0.977313
ENSG00000136270	TBRG4	Anorexia	-0.23395	0.815024	0.180414	4.6966e-43	30	35	0.977452
ENSG00000260398	AC068700.1	Anorexia	0.233755	0.815175	0.163945	1.63642e-38	40	44	0.977486
ENSG00000132646	PCNA	Anorexia	-0.233621	0.815279	0.0317604	4.33709e-08	21	26	0.977486
ENSG00000259994	AL353796.1	Anorexia	0.233613	0.815286	0.295171	2.3672e-75	51	60	0.977486
ENSG00000123384	LRP1	Anorexia	-0.233602	0.815294	2.71787e-07	0.989302	3	3	0.977486
ENSG00000141568	FOXK2	Anorexia	0.233542	0.81534	0.025189	1.34892e-06	8	16	0.977486
ENSG00000166446	CDYL2	Anorexia	0.233508	0.815367	0.0179121	4.81722e-05	13	13	0.977486
ENSG00000227671	AL390728.4	Anorexia	-0.233324	0.81551	0.152208	8.67097e-36	24	26	0.977495
ENSG00000136383	ALPK3	Anorexia	-0.2332	0.815606	0.211246	5.5702e-52	14	14	0.977495
ENSG00000272834	AL022238.3	Anorexia	0.233132	0.815659	2.45651e-07	0.987948	3	6	0.977495
ENSG00000153786	ZDHHC7	Anorexia	0.233063	0.815713	0.0625563	1.24782e-14	12	18	0.977495
ENSG00000116691	MIIP	Anorexia	0.233008	0.815755	0.0713001	9.43538e-17	12	15	0.977495
ENSG00000184221	OLIG1	Anorexia	0.232994	0.815766	0.00685858	0.01227	4	4	0.977495
ENSG00000197992	CLEC9A	Anorexia	-0.232971	0.815784	0.00321703	0.0858412	10	10	0.977495
ENSG00000152620	NADK2	Anorexia	-0.232959	0.815794	0.0918059	2.20905e-21	24	25	0.977495
ENSG00000114738	MAPKAPK3	Anorexia	0.232683	0.816008	0.0453659	6.62341e-11	11	16	0.977628
ENSG00000167562	ZNF701	Anorexia	0.232442	0.816195	0.0115753	0.0011002	15	22	0.977628
ENSG00000256196	AP003721.1	Anorexia	-0.232435	0.8162	0.00111724	0.311666	1	1	0.977628
ENSG00000249286	AMD1P3	Anorexia	0.232425	0.816208	0.0626431	1.23434e-14	16	17	0.977628
ENSG00000115318	LOXL3	Anorexia	-0.232389	0.816236	0.0130667	0.000508233	7	7	0.977628
ENSG00000266371	AC079915.1	Anorexia	0.232343	0.816272	0.00615126	0.0175068	8	10	0.977628
ENSG00000085644	ZNF213	Anorexia	-0.232342	0.816272	0.0912847	4.46858e-21	16	23	0.977628
ENSG00000229352	AC007563.1	Anorexia	-0.232156	0.816417	2.49744e-05	0.880001	4	4	0.977628
ENSG00000255526	NEDD8-MDP1	Anorexia	-0.231934	0.816589	0.000525908	0.488761	14	16	0.977628
ENSG00000272787	AC253536.6	Anorexia	0.231794	0.816698	0.121627	4.04831e-28	11	22	0.977628
ENSG00000185340	GAS2L1	Anorexia	0.231671	0.816794	0.149063	7.34683e-35	16	19	0.977628
ENSG00000110172	CHORDC1	Anorexia	0.231667	0.816796	0.0388205	1.54793e-09	22	26	0.977628
ENSG00000119703	ZC2HC1C	Anorexia	0.231651	0.816809	0.129132	3.51439e-30	17	17	0.977628
ENSG00000140285	FGF7	Anorexia	0.231601	0.816848	0.00780413	0.00733037	21	26	0.977628
ENSG00000254477	AP000640.1	Anorexia	0.231588	0.816858	0.000750241	0.408175	13	20	0.977628
ENSG00000006128	TAC1	Anorexia	-0.231544	0.816892	0.00855074	0.00503175	15	16	0.977628
ENSG00000260456	C16orf95	Anorexia	0.231534	0.8169	0.00199815	0.176868	1	2	0.977628
ENSG00000196275	GTF2IRD2	Anorexia	0.231455	0.816962	0.0283809	2.61427e-07	13	32	0.977628
ENSG00000267515	AP001029.3	Anorexia	0.23132	0.817066	5.4467e-05	0.823742	5	5	0.977628
ENSG00000120889	TNFRSF10B	Anorexia	0.2311	0.817237	0.0141159	0.000310652	34	41	0.977628
ENSG00000261568	AL359694.2	Anorexia	0.231054	0.817273	0.106987	1.19039e-24	15	16	0.977628
ENSG00000148671	ADIRF	Anorexia	-0.230975	0.817334	0.089818	7.58649e-21	44	53	0.977628
ENSG00000137804	NUSAP1	Anorexia	-0.230965	0.817342	0.253199	7.22183e-63	26	29	0.977628
ENSG00000177410	ZFAS1	Anorexia	-0.230951	0.817353	0.0460139	3.85421e-11	27	30	0.977628
ENSG00000254213	FAM213AP2	Anorexia	0.230945	0.817358	0.0162558	0.000104086	24	25	0.977628
ENSG00000198856	OSTC	Anorexia	-0.230937	0.817363	0.0145838	0.000243616	3	3	0.977628
ENSG00000259884	AC025259.3	Anorexia	0.230929	0.81737	0.00180097	0.198782	25	26	0.977628
ENSG00000224223	VSTM2A-OT1	Anorexia	0.230903	0.81739	0.0942505	7.49298e-22	33	36	0.977628
ENSG00000187902	SHISA7	Anorexia	0.230859	0.817425	0.00579266	0.0211229	5	6	0.977628
ENSG00000154229	PRKCA	Anorexia	0.230481	0.817718	0.051588	2.88361e-12	62	73	0.977835
ENSG00000123094	RASSF8	Anorexia	-0.230438	0.817752	0.201704	2.48356e-48	32	32	0.977835
ENSG00000267093	CTD-2105E13.13	Anorexia	0.230433	0.817755	0.00343605	0.0758691	20	22	0.977835
ENSG00000135315	CEP162	Anorexia	-0.230265	0.817886	0.0197303	1.96985e-05	16	20	0.977858
ENSG00000238121	LINC00426	Anorexia	-0.230249	0.817899	0.0470513	2.60429e-11	37	42	0.977858
ENSG00000179088	C12orf42	Anorexia	-0.230191	0.817943	0.000611698	0.44512	6	6	0.977858
ENSG00000139517	LNX2	Anorexia	0.230118	0.818	0.00326683	0.0830552	1	1	0.977858
ENSG00000267169	AC022098.1	Anorexia	-0.230072	0.818036	0.0063597	0.015789	22	29	0.977858
ENSG00000253200	AC037459.3	Anorexia	-0.229847	0.818211	0.0594697	4.50205e-14	18	21	0.978003
ENSG00000240435	AC020978.1	Anorexia	0.229662	0.818354	0.00111431	0.313651	3	3	0.978081
ENSG00000258227	CLEC5A	Anorexia	-0.229626	0.818383	0.0503619	4.9711e-12	15	16	0.978081
ENSG00000135245	HILPDA	Anorexia	-0.22952	0.818465	0.0178391	4.65873e-05	7	8	0.978081
ENSG00000169246	NPIPB3	Anorexia	-0.22948	0.818496	0.00178237	0.202436	10	16	0.978081
ENSG00000087245	MMP2	Anorexia	0.229426	0.818538	0.00946999	0.00323854	5	5	0.978081
ENSG00000160818	GPATCH4	Anorexia	0.228948	0.81891	0.0724188	6.77698e-17	20	20	0.97834
ENSG00000153246	PLA2R1	Anorexia	0.228842	0.818992	0.00183068	0.196428	65	69	0.97834
ENSG00000109787	KLF3	Anorexia	0.228694	0.819107	0.000258188	0.62818	13	13	0.97834
ENSG00000004700	RECQL	Anorexia	0.228627	0.819159	0.177647	8.27717e-43	22	25	0.97834
ENSG00000259134	LINC00924	Anorexia	0.228586	0.819191	0.0341713	1.4748e-08	25	28	0.97834
ENSG00000224675	AC009227.1	Anorexia	-0.228565	0.819207	0.0267264	6.47215e-07	8	8	0.97834
ENSG00000173545	ZNF622	Anorexia	-0.228531	0.819233	0.00100689	0.33722	31	37	0.97834
ENSG00000125454	SLC25A19	Anorexia	-0.228404	0.819332	0.0100627	0.0023094	18	20	0.97834
ENSG00000142627	EPHA2	Anorexia	0.228206	0.819486	0.00127714	0.279717	9	14	0.97834
ENSG00000168385	2024-09-02	Anorexia	-0.228113	0.819558	0.617772	1.81805e-226	22	22	0.97834
ENSG00000136003	ISCU	Anorexia	0.228025	0.819627	0.16184	2.67097e-38	10	15	0.97834
ENSG00000154654	NCAM2	Anorexia	0.228	0.819646	0.0352128	9.09413e-09	38	40	0.97834
ENSG00000166510	CCDC68	Anorexia	0.227905	0.81972	0.185274	1.7519e-44	79	82	0.97834
ENSG00000000419	DPM1	Anorexia	-0.227891	0.819731	0.000367045	0.563127	34	41	0.97834
ENSG00000168438	CDC40	Anorexia	0.227887	0.819734	0.0520205	2.46317e-12	61	71	0.97834
ENSG00000105852	PON3	Anorexia	0.227879	0.81974	0.0043884	0.0450616	33	35	0.97834
ENSG00000185721	DRG1	Anorexia	-0.227873	0.819745	0.00958678	0.0030393	23	27	0.97834
ENSG00000241058	NSUN6	Anorexia	0.227781	0.819817	0.15488	3.49623e-36	22	23	0.97834
ENSG00000243704	RN7SL105P	Anorexia	-0.227674	0.8199	0.000341148	0.576973	1	1	0.97834
ENSG00000159111	MRPL10	Anorexia	-0.227472	0.820057	0.198156	1.78707e-47	41	44	0.97834
ENSG00000249936	RAC1P2	Anorexia	-0.227465	0.820062	0.00013865	0.72224	2	3	0.97834
ENSG00000261439	DKFZP434H168	Anorexia	-0.227416	0.8201	0.00051853	0.491564	1	1	0.97834
ENSG00000250220	AC053527.1	Anorexia	-0.227416	0.8201	0.000549151	0.479739	1	2	0.97834
ENSG00000203616	RHOT1P2	Anorexia	-0.2274	0.820112	0.0515131	2.14157e-12	42	47	0.97834
ENSG00000214688	C10orf105	Anorexia	-0.227363	0.820141	0.120685	6.60399e-28	27	28	0.97834
ENSG00000141404	GNAL	Anorexia	-0.227328	0.820168	0.0419925	3.58814e-10	35	49	0.97834
ENSG00000106511	MEOX2	Anorexia	-0.227238	0.820239	0.0404434	6.48062e-10	54	64	0.97834
ENSG00000187801	ZFP69B	Anorexia	0.227203	0.820266	0.0128711	0.00058784	19	19	0.97834
ENSG00000224036	CTSLP2	Anorexia	-0.227031	0.8204	0.00336165	0.0787071	1	2	0.97834
ENSG00000273295	AP000350.6	Anorexia	-0.227012	0.820414	0.616142	1.4634e-223	20	35	0.97834
ENSG00000165973	NELL1	Anorexia	-0.227005	0.82042	0.22807	1.53714e-55	78	87	0.97834
ENSG00000169299	PGM2	Anorexia	0.226959	0.820455	0.302503	6.41973e-78	14	15	0.97834
ENSG00000148634	HERC4	Anorexia	-0.2269	0.820501	0.0081577	0.00627175	26	28	0.97834
ENSG00000256262	USP30-AS1	Anorexia	-0.226796	0.820583	8.6481e-05	0.779225	6	6	0.97834
ENSG00000213777	AC011487.1	Anorexia	-0.226786	0.82059	0.0826588	3.77072e-19	28	37	0.97834
ENSG00000095321	CRAT	Anorexia	0.226645	0.8207	0.241679	1.6514e-59	16	17	0.978407
ENSG00000113073	SLC4A9	Anorexia	0.226573	0.820756	0.00036026	0.566562	2	2	0.978412
ENSG00000178078	STAP2	Anorexia	0.226346	0.820932	0.13655	7.64125e-32	20	24	0.978439
ENSG00000182093	WRB	Anorexia	0.226312	0.820959	0.0668975	1.01315e-15	25	27	0.978439
ENSG00000132196	HSD17B7	Anorexia	0.226278	0.820985	0.099882	2.83705e-23	41	47	0.978439
ENSG00000101210	EEF1A2	Anorexia	-0.226172	0.821068	0.0329167	3.01116e-08	24	41	0.978439
ENSG00000115598	IL1RL2	Anorexia	0.226157	0.821079	0.146871	2.76795e-34	22	22	0.978439
ENSG00000003402	CFLAR	Anorexia	-0.226098	0.821125	0.0509104	4.0445e-12	9	10	0.978439
ENSG00000203472	AC009163.1	Anorexia	0.226015	0.821189	0.000227348	0.648596	5	5	0.978439
ENSG00000081014	AP4E1	Anorexia	-0.225936	0.821252	0.143728	9.92069e-34	23	24	0.978439
ENSG00000186523	FAM86B1	Anorexia	-0.225916	0.821267	0.0168899	7.92125e-05	16	31	0.978439
ENSG00000224167	AL390729.1	Anorexia	0.22587	0.821303	0.00483952	0.0344229	22	25	0.978439
ENSG00000213613	RPL11P3	Anorexia	-0.225616	0.8215	0.0111084	0.0013874	1	2	0.978509
ENSG00000002919	SNX11	Anorexia	0.225517	0.821577	0.060562	3.16615e-14	22	24	0.978509
ENSG00000157978	LDLRAP1	Anorexia	-0.225414	0.821657	0.17307	5.72976e-41	12	12	0.978509
ENSG00000272646	AC079766.1	Anorexia	0.225347	0.82171	0.000254848	0.629864	8	8	0.978509
ENSG00000186704	DTX2P1	Anorexia	-0.22523	0.8218	0.0815059	7.49025e-19	44	61	0.978509
ENSG00000272416	AC025175.1	Anorexia	-0.225192	0.82183	7.97605e-05	0.787546	7	14	0.978509
ENSG00000230982	DSTNP1	Anorexia	0.22516	0.821855	0.00521872	0.0281775	5	8	0.978509
ENSG00000157110	RBPMS	Anorexia	0.225142	0.821869	0.00219997	0.155298	54	68	0.978509
ENSG00000213096	ZNF254	Anorexia	-0.224926	0.822037	0.0761282	1.02978e-17	8	15	0.978509
ENSG00000179331	RAB39A	Anorexia	-0.224919	0.822043	0.000509507	0.495605	13	14	0.978509
ENSG00000128585	MKLN1	Anorexia	-0.22481	0.822127	0.0261528	8.35372e-07	2	4	0.978509
ENSG00000103091	WDR59	Anorexia	-0.224739	0.822182	0.00331651	0.0812286	20	25	0.978509
ENSG00000079337	RAPGEF3	Anorexia	-0.22462	0.822275	0.226152	2.21618e-55	44	48	0.978509
ENSG00000162836	ACP6	Anorexia	0.224605	0.822287	0.598116	3.66576e-212	27	33	0.978509
ENSG00000228169	PPIAP19	Anorexia	0.224587	0.822301	0.000648847	0.440944	6	6	0.978509
ENSG00000136758	YME1L1	Anorexia	-0.224465	0.822396	0.0172774	6.27426e-05	6	6	0.978509
ENSG00000136870	ZNF189	Anorexia	0.224429	0.822423	0.0531945	1.25299e-12	13	15	0.978509
ENSG00000167103	PIP5KL1	Anorexia	-0.224334	0.822498	0.0757332	1.5859e-17	14	15	0.978509
ENSG00000214652	ZNF727	Anorexia	0.224324	0.822505	0.0462236	3.69417e-11	27	54	0.978509
ENSG00000236922	LINC01378	Anorexia	0.224227	0.822581	0.27039	7.50543e-68	85	97	0.978509
ENSG00000146007	ZMAT2	Anorexia	0.224179	0.822618	0.141806	6.5941e-33	23	24	0.978509
ENSG00000231808	LINC01388	Anorexia	-0.224156	0.822636	8.57693e-06	0.929545	4	6	0.978509
ENSG00000237263	MAPK6PS3	Anorexia	0.22415	0.82264	0.000223714	0.652027	5	8	0.978509
ENSG00000167703	SLC43A2	Anorexia	0.223767	0.822939	0.038087	2.2145e-09	22	24	0.978509
ENSG00000130558	OLFM1	Anorexia	-0.223716	0.822978	0.0521996	1.30568e-12	15	18	0.978509
ENSG00000112893	MAN2A1	Anorexia	-0.22369	0.822999	0.0927994	7.10792e-22	18	22	0.978509
ENSG00000272112	AC011374.2	Anorexia	-0.223651	0.823029	1.09529e-05	0.920063	16	18	0.978509
ENSG00000164190	NIPBL	Anorexia	-0.223597	0.823071	0.00107702	0.321743	13	15	0.978509
ENSG00000135519	KCNH3	Anorexia	-0.223585	0.82308	0.0038504	0.0605288	8	13	0.978509
ENSG00000231534	FBXO36-IT1	Anorexia	-0.22357	0.823092	0.00015041	0.711097	4	5	0.978509
ENSG00000230373	GOLGA6L5P	Anorexia	0.2235	0.823147	0.37256	8.0984e-103	35	39	0.978509
ENSG00000215492	HNRNPA1P7	Anorexia	-0.223429	0.823202	2.69633e-05	0.875839	6	6	0.978509
ENSG00000100395	L3MBTL2	Anorexia	-0.223371	0.823247	0.0788011	1.8408e-18	39	52	0.978509
ENSG00000103995	CEP152	Anorexia	-0.223324	0.823283	0.0143131	0.00027069	28	30	0.978509
ENSG00000233266	HMGB1P31	Anorexia	-0.223286	0.823313	0.0190373	2.69937e-05	11	12	0.978509
ENSG00000267848	AL118506.1	Anorexia	0.223233	0.823354	4.55866e-05	0.839061	12	18	0.978509
ENSG00000166796	LDHC	Anorexia	0.223193	0.823385	0.651207	2.78075e-249	37	41	0.978509
ENSG00000163285	GABRG1	Anorexia	0.223186	0.823391	0.00202094	0.173865	26	27	0.978509
ENSG00000150990	DHX37	Anorexia	0.223121	0.823441	0.0124668	0.000706545	15	16	0.978509
ENSG00000176194	CIDEA	Anorexia	-0.223083	0.823471	0.0790989	1.85583e-18	49	62	0.978509
ENSG00000187908	DMBT1	Anorexia	0.222995	0.823539	0.0568872	2.03328e-13	14	15	0.978509
ENSG00000183308	AC005037.1	Anorexia	-0.222938	0.823584	0.00087024	0.373468	2	2	0.978509
ENSG00000089050	RBBP9	Anorexia	0.222873	0.823634	0.130761	2.87178e-30	38	39	0.978509
ENSG00000111834	RSPH4A	Anorexia	0.222763	0.82372	0.0417536	3.96742e-10	24	25	0.978509
ENSG00000177971	IMP3	Anorexia	-0.222757	0.823725	0.0208657	1.03377e-05	5	6	0.978509
ENSG00000269345	VN1R85P	Anorexia	0.22266	0.8238	0.000601906	0.457079	1	1	0.978509
ENSG00000138172	CALHM2	Anorexia	0.222535	0.823898	0.032515	3.25181e-08	13	13	0.978509
ENSG00000167699	GLOD4	Anorexia	-0.222523	0.823906	0.0842699	1.20365e-19	20	24	0.978509
ENSG00000231333	RPL34P6	Anorexia	0.222489	0.823933	0.00118764	0.296571	14	17	0.978509
ENSG00000249363	AC011411.1	Anorexia	0.222272	0.824102	0.0012066	0.293407	5	6	0.978593
ENSG00000255794	RMST	Anorexia	0.222233	0.824132	0.203557	7.68309e-49	31	35	0.978593
ENSG00000155099	TMEM55A	Anorexia	-0.222061	0.824266	0.0151785	0.000175641	11	12	0.978593
ENSG00000092847	AGO1	Anorexia	-0.222021	0.824297	0.00909353	0.00385674	2	3	0.978593
ENSG00000198300	PEG3	Anorexia	-0.222018	0.8243	0.0216953	7.2669e-06	1	1	0.978593
ENSG00000131373	HACL1	Anorexia	-0.221749	0.824509	0.0484233	1.39079e-11	25	25	0.978593
ENSG00000146360	GPR6	Anorexia	0.221727	0.824526	0.049984	5.70231e-12	23	25	0.978593
ENSG00000163946	FAM208A	Anorexia	0.221707	0.824542	0.0321616	3.98876e-08	15	16	0.978593
ENSG00000261766	AC133550.2	Anorexia	-0.221687	0.824558	0.00084896	0.379146	10	16	0.978593
ENSG00000172086	KRCC1	Anorexia	0.221657	0.824581	0.0135129	0.000392131	6	7	0.978593
ENSG00000248015	AC005329.1	Anorexia	-0.221383	0.824794	2.41544e-05	0.883994	3	3	0.978593
ENSG00000221963	APOL6	Anorexia	0.221345	0.824824	0.0356642	7.82277e-09	16	27	0.978593
ENSG00000242037	RN7SL585P	Anorexia	-0.221241	0.824905	0.00175016	0.204151	4	4	0.978593
ENSG00000162814	SPATA17	Anorexia	-0.221213	0.824926	0.04092	5.90817e-10	2	2	0.978593
ENSG00000008441	NFIX	Anorexia	-0.22099	0.8251	0.00278004	0.110644	1	1	0.978593
ENSG00000120254	MTHFD1L	Anorexia	0.220944	0.825136	0.073435	4.11133e-17	45	45	0.978593
ENSG00000162641	AKNAD1	Anorexia	-0.220866	0.825196	0.00127415	0.281447	13	14	0.978593
ENSG00000228701	TNKS2-AS1	Anorexia	-0.220834	0.825222	0.133312	5.78746e-31	21	21	0.978593
ENSG00000154814	OXNAD1	Anorexia	0.22073	0.825303	0.039212	1.1931e-09	8	8	0.978593
ENSG00000175866	BAIAP2	Anorexia	0.220665	0.825353	0.0012118	0.288942	3	3	0.978593
ENSG00000168096	ANKS3	Anorexia	-0.220591	0.825411	0.125798	3.17492e-29	6	6	0.978593
ENSG00000174013	FBXO45	Anorexia	0.220469	0.825506	0.100535	3.50596e-23	13	18	0.978593
ENSG00000185818	NAT8L	Anorexia	0.22032	0.825622	9.30616e-05	0.771321	28	28	0.978593
ENSG00000272973	AP000350.5	Anorexia	0.220285	0.825649	0.00745823	0.00867553	14	23	0.978593
ENSG00000233231	HNRNPA1P49	Anorexia	0.220278	0.825655	1.63211e-05	0.902139	45	58	0.978593
ENSG00000136156	ITM2B	Anorexia	-0.220249	0.825677	0.0162559	0.000103776	28	35	0.978593
ENSG00000173480	ZNF417	Anorexia	0.220191	0.825723	0.156938	1.27913e-36	26	30	0.978593
ENSG00000145386	CCNA2	Anorexia	-0.220152	0.825753	0.0173852	5.49493e-05	12	13	0.978593
ENSG00000100342	APOL1	Anorexia	-0.220123	0.825775	0.0266526	6.09396e-07	13	14	0.978593
ENSG00000167363	FN3K	Anorexia	0.220104	0.82579	0.0207998	1.18823e-05	27	32	0.978593
ENSG00000136100	VPS36	Anorexia	-0.220085	0.825805	0.201146	3.21451e-48	27	31	0.978593
ENSG00000197361	FBXL22	Anorexia	0.220014	0.825861	0.0254614	1.17847e-06	11	15	0.978593
ENSG00000261662	AL359752.1	Anorexia	-0.219945	0.825914	0.000754293	0.407135	7	10	0.978593
ENSG00000258930	AC005230.1	Anorexia	0.21992	0.825933	0.0060588	0.0178452	5	6	0.978593
ENSG00000237686	AL109615.3	Anorexia	-0.219832	0.826002	0.0384639	1.81516e-09	15	17	0.978593
ENSG00000109846	CRYAB	Anorexia	0.219706	0.8261	0.000937755	0.355252	10	10	0.978593
ENSG00000176390	CRLF3	Anorexia	0.219697	0.826107	0.409933	2.86054e-116	47	48	0.978593
ENSG00000179818	PCBP1-AS1	Anorexia	0.219661	0.826135	0.167949	1.67547e-39	17	17	0.978593
ENSG00000164162	ANAPC10	Anorexia	-0.219592	0.826189	0.00307118	0.0935088	8	14	0.978593
ENSG00000125257	ABCC4	Anorexia	0.21953	0.826238	0.036483	5.08007e-09	51	53	0.978593
ENSG00000172785	CBWD1	Anorexia	0.219465	0.826288	0.458287	4.6902e-138	27	39	0.978593
ENSG00000231536	AC226101.2	Anorexia	0.219411	0.82633	0.0491528	4.88863e-12	33	45	0.978593
ENSG00000105443	CYTH2	Anorexia	0.219333	0.826391	0.0126949	0.000585253	23	26	0.978593
ENSG00000229962	AP000221.1	Anorexia	-0.219286	0.826427	0.00373455	0.0639736	2	2	0.978593
ENSG00000233230	AC079807.2	Anorexia	0.219283	0.826429	0.000193823	0.674469	2	2	0.978593
ENSG00000243368	MCCC1-AS1	Anorexia	0.219193	0.826499	0.000807943	0.390898	20	21	0.978593
ENSG00000246223	LINC01550	Anorexia	0.219064	0.8266	0.0116364	0.00108436	1	1	0.978593
ENSG00000163491	NEK10	Anorexia	-0.219024	0.826632	0.046736	2.68896e-11	35	40	0.978593
ENSG00000102904	TSNAXIP1	Anorexia	-0.219005	0.826646	0.0408447	5.94357e-10	5	6	0.978593
ENSG00000170348	TMED10	Anorexia	-0.21883	0.826782	0.0152816	0.000154261	6	6	0.978593
ENSG00000187475	HIST1H1T	Anorexia	-0.218745	0.826849	0.00440692	0.0443842	19	21	0.978593
ENSG00000133401	PDZD2	Anorexia	0.218706	0.826879	0.0257753	1.01789e-06	15	16	0.978593
ENSG00000137563	GGH	Anorexia	-0.218647	0.826925	0.23958	1.10978e-58	35	36	0.978593
ENSG00000099949	LZTR1	Anorexia	0.218503	0.827037	0.122667	2.03048e-28	5	10	0.978593
ENSG00000118242	MREG	Anorexia	0.218452	0.827077	0.0255741	1.07294e-06	32	36	0.978593
ENSG00000222046	DCDC2B	Anorexia	-0.218422	0.8271	0.00113322	0.309403	1	2	0.978593
ENSG00000267885	FKSG48	Anorexia	0.218422	0.8271	4.15125e-05	0.845726	1	1	0.978593
ENSG00000258430	AL583722.2	Anorexia	0.218262	0.827225	1.27517e-06	0.970605	4	4	0.978593
ENSG00000116254	CHD5	Anorexia	-0.218223	0.827255	0.000191422	0.676546	2	2	0.978593
ENSG00000166900	STX3	Anorexia	-0.218197	0.827276	0.016295	8.85484e-05	12	25	0.978593
ENSG00000230638	AL445933.1	Anorexia	0.218044	0.827395	0.00604722	0.0185918	2	2	0.978593
ENSG00000252757	RN7SKP96	Anorexia	0.218043	0.827395	0.000937237	0.355708	18	19	0.978593
ENSG00000270001	AL121894.2	Anorexia	0.218043	0.827395	0.0289903	2.05053e-07	5	5	0.978593
ENSG00000127914	AKAP9	Anorexia	-0.21803	0.827405	1.53451e-05	0.9057	14	17	0.978593
ENSG00000039319	ZFYVE16	Anorexia	-0.218019	0.827414	0.132181	1.41087e-31	25	27	0.978593
ENSG00000224981	AC000367.1	Anorexia	-0.217741	0.827631	7.79726e-06	0.932833	3	3	0.978713
ENSG00000205808	PLPP6	Anorexia	-0.217734	0.827636	0.0285147	1.99911e-07	25	34	0.978713
ENSG00000173171	MTX1	Anorexia	0.217686	0.827674	0.000675435	0.432849	23	26	0.978713
ENSG00000113532	ST8SIA4	Anorexia	0.217505	0.827815	0.00401885	0.0551319	16	22	0.97875
ENSG00000226180	AC010536.1	Anorexia	-0.217461	0.827849	0.000135641	0.724736	18	20	0.97875
ENSG00000137770	CTDSPL2	Anorexia	0.21732	0.827959	0.00351359	0.072605	9	11	0.97875
ENSG00000233452	STXBP5-AS1	Anorexia	-0.217294	0.827979	0.00615416	0.0174621	24	28	0.97875
ENSG00000240441	AC007622.1	Anorexia	0.217267	0.828	0.00530249	0.0277274	2	2	0.97875
ENSG00000196605	ZNF846	Anorexia	-0.217242	0.82802	0.0658758	1.4538e-15	40	50	0.97875
ENSG00000262223	AC110285.1	Anorexia	-0.21703	0.828185	0.194775	4.76566e-47	5	9	0.978765
ENSG00000163395	IGFN1	Anorexia	0.217013	0.828198	0.000167437	0.696508	18	20	0.978765
ENSG00000230102	LINC02028	Anorexia	-0.216965	0.828236	0.018787	3.10931e-05	16	20	0.978765
ENSG00000227751	AC004824.1	Anorexia	-0.216956	0.828243	0.0347873	1.03119e-08	18	22	0.978765
ENSG00000138709	LARP1B	Anorexia	0.216858	0.828319	0.0265239	6.51904e-07	11	12	0.978784
ENSG00000084070	SMAP2	Anorexia	0.216777	0.828382	0.000257722	0.626941	3	4	0.978784
ENSG00000100711	ZFYVE21	Anorexia	0.216734	0.828416	0.00241672	0.136789	8	8	0.978784
ENSG00000010030	ETV7	Anorexia	0.216657	0.828476	0.107304	7.00175e-25	25	27	0.978793
ENSG00000267325	LINC01415	Anorexia	-0.216536	0.82857	0.0446759	8.23175e-11	37	38	0.978842
ENSG00000232013	AC107021.1	Anorexia	0.216373	0.828697	0.0134496	0.000435603	11	11	0.97893
ENSG00000267264	AC006504.3	Anorexia	-0.216297	0.828757	0.0850885	1.17527e-19	9	11	0.978939
ENSG00000183090	FREM3	Anorexia	-0.216162	0.828861	0.340106	8.75363e-91	72	84	0.978966
ENSG00000124374	PAIP2B	Anorexia	0.216013	0.828977	0.0410853	4.71844e-10	21	21	0.978966
ENSG00000113240	CLK4	Anorexia	-0.215995	0.828991	0.00661377	0.0128922	11	12	0.978966
ENSG00000213467	HMGB1P37	Anorexia	-0.215912	0.829056	0.00809062	0.00645466	10	12	0.978966
ENSG00000132164	SLC6A11	Anorexia	-0.215742	0.829189	0.0171765	6.94499e-05	34	40	0.978966
ENSG00000057663	ATG5	Anorexia	0.215671	0.829245	0.0477644	1.79741e-11	20	23	0.978966
ENSG00000268081	AC123912.1	Anorexia	0.215629	0.829277	0.223489	1.43158e-54	14	14	0.978966
ENSG00000138735	PDE5A	Anorexia	0.215441	0.829423	0.029343	1.70501e-07	46	57	0.978966
ENSG00000131484	AC091132.1	Anorexia	0.215381	0.82947	0.016193	0.0001106	6	8	0.978966
ENSG00000167674	HDGFL2	Anorexia	-0.215379	0.829472	0.0026286	0.121798	12	16	0.978966
ENSG00000162775	RBM15	Anorexia	-0.215315	0.829522	0.000345518	0.575164	5	6	0.978966
ENSG00000196247	ZNF107	Anorexia	0.215299	0.829534	0.289033	8.44553e-76	21	31	0.978966
ENSG00000156414	TDRD9	Anorexia	-0.215256	0.829568	0.221611	4.02263e-54	73	83	0.978966
ENSG00000157654	PALM2-AKAP2	Anorexia	0.21525	0.829573	0.000268748	0.621127	13	13	0.978966
ENSG00000261621	AC087463.4	Anorexia	0.215233	0.829586	0.0698948	2.64998e-16	35	54	0.978966
ENSG00000012223	LTF	Anorexia	-0.215183	0.829625	0.143935	1.91418e-33	14	14	0.978966
ENSG00000253746	AC091182.2	Anorexia	-0.215121	0.829673	0.0147795	0.000195739	5	6	0.978966
ENSG00000196922	ZNF252P	Anorexia	-0.214982	0.829781	0.541564	1.07711e-179	27	33	0.979033
ENSG00000105953	OGDH	Anorexia	-0.21466	0.830033	0.0408787	5.43439e-10	5	5	0.979267
ENSG00000259001	AL355075.4	Anorexia	0.214317	0.8303	3.18099e-05	0.864866	1	2	0.979337
ENSG00000268543	AC012313.4	Anorexia	-0.214297	0.830315	0.0215198	8.08892e-06	6	7	0.979337
ENSG00000250007	AC087457.1	Anorexia	0.214002	0.830545	0.202266	1.04791e-48	42	52	0.979337
ENSG00000180228	PRKRA	Anorexia	0.213943	0.830592	0.00912925	0.00373982	7	7	0.979337
ENSG00000137288	UQCC2	Anorexia	-0.213825	0.830684	0.0517651	2.78003e-12	21	27	0.979337
ENSG00000234287	AC099560.2	Anorexia	-0.213814	0.830692	0.000351044	0.57125	10	19	0.979337
ENSG00000225415	CCRL1P1	Anorexia	0.213695	0.830785	0.0365663	5.20017e-09	29	35	0.979337
ENSG00000261584	AL513548.1	Anorexia	0.213641	0.830827	0.446476	1.19288e-132	27	30	0.979337
ENSG00000267512	AC011446.1	Anorexia	0.213533	0.830911	0.0156897	0.000134447	5	10	0.979337
ENSG00000118432	CNR1	Anorexia	0.213532	0.830912	0.00909608	0.00374947	10	10	0.979337
ENSG00000117155	SSX2IP	Anorexia	0.213372	0.831036	0.00209101	0.167223	5	8	0.979337
ENSG00000234477	AC004231.1	Anorexia	0.213372	0.831037	0.0602757	3.71609e-14	17	17	0.979337
ENSG00000142892	PIGK	Anorexia	0.21337	0.831039	0.0245439	1.84004e-06	52	54	0.979337
ENSG00000126264	HCST	Anorexia	0.213345	0.831058	0.000322251	0.587656	4	5	0.979337
ENSG00000256229	ZNF486	Anorexia	-0.213339	0.831062	0.00464833	0.0392968	4	8	0.979337
ENSG00000146197	SCUBE3	Anorexia	0.21333	0.83107	0.00035286	0.57065	13	15	0.979337
ENSG00000239617	AC073610.1	Anorexia	-0.213257	0.831127	0.0280814	2.51182e-07	6	6	0.979337
ENSG00000066557	LRRC40	Anorexia	-0.213244	0.831136	0.161053	6.51568e-38	5	6	0.979337
ENSG00000160828	STAG3L2	Anorexia	0.213166	0.831197	0.394912	4.76733e-112	13	28	0.979337
ENSG00000160953	MUM1	Anorexia	0.213047	0.83129	0.0319877	4.79371e-08	7	19	0.979337
ENSG00000136717	BIN1	Anorexia	0.212959	0.831359	0.00177615	0.203271	11	13	0.979337
ENSG00000125817	CENPB	Anorexia	0.212932	0.83138	2.70934e-05	0.874714	2	2	0.979337
ENSG00000162975	KCNF1	Anorexia	0.212917	0.831391	0.00744258	0.0089045	5	5	0.979337
ENSG00000140400	MAN2C1	Anorexia	0.212888	0.831414	0.291167	3.70218e-75	21	27	0.979337
ENSG00000182566	CLEC4G	Anorexia	0.212858	0.831438	0.0690456	4.77463e-16	50	69	0.979337
ENSG00000165156	ZHX1	Anorexia	-0.212834	0.831457	0.000421008	0.535622	16	18	0.979337
ENSG00000168301	KCTD6	Anorexia	0.212542	0.831684	0.0490218	1.01052e-11	14	15	0.979435
ENSG00000172766	NAA16	Anorexia	0.212525	0.831697	0.0304816	9.63458e-08	35	43	0.979435
ENSG00000011422	PLAUR	Anorexia	-0.212479	0.831733	0.0034747	0.0731662	26	35	0.979435
ENSG00000261090	AC127459.2	Anorexia	0.21236	0.831826	0.0495205	8.35279e-12	23	23	0.979435
ENSG00000152413	HOMER1	Anorexia	-0.21236	0.831826	0.0203302	1.4707e-05	7	8	0.979435
ENSG00000125740	FOSB	Anorexia	0.212302	0.831871	0.00126679	0.282385	2	4	0.979435
ENSG00000237276	ANO7L1	Anorexia	-0.212158	0.831984	0.0096218	0.00262798	32	46	0.979435
ENSG00000140465	CYP1A1	Anorexia	0.211936	0.832157	0.032552	3.29345e-08	12	12	0.979435
ENSG00000092621	PHGDH	Anorexia	0.211889	0.832194	0.0854878	9.21979e-20	17	19	0.979435
ENSG00000236184	TCEA1P4	Anorexia	0.211793	0.832269	0.000294225	0.604682	3	3	0.979435
ENSG00000164880	INTS1	Anorexia	-0.211715	0.832329	0.414002	7.9813e-118	77	108	0.979435
ENSG00000250198	LINC02199	Anorexia	-0.211705	0.832337	0.0679994	7.70505e-16	10	11	0.979435
ENSG00000171735	CAMTA1	Anorexia	-0.211549	0.832459	0.109984	1.98418e-25	38	43	0.979435
ENSG00000254618	TMED10P1	Anorexia	0.21149	0.832505	0.00328117	0.0825653	2	2	0.979435
ENSG00000233009	NALCN-AS1	Anorexia	-0.21149	0.832505	0.0270067	5.15581e-07	6	6	0.979435
ENSG00000248522	SBF1P1	Anorexia	-0.211473	0.832518	2.06186e-05	0.89103	11	12	0.979435
ENSG00000267457	AC004223.2	Anorexia	-0.211324	0.832634	0.00259526	0.122788	2	2	0.979435
ENSG00000145248	SLC10A4	Anorexia	-0.211305	0.832649	0.0176049	5.33527e-05	7	8	0.979435
ENSG00000114626	ABTB1	Anorexia	-0.211263	0.832682	0.00011649	0.744498	13	15	0.979435
ENSG00000228067	LINC01740	Anorexia	-0.211218	0.832718	0.0396349	9.62086e-10	20	22	0.979435
ENSG00000219669	BECN1P2	Anorexia	-0.211217	0.832718	0.198321	4.86365e-48	11	11	0.979435
ENSG00000120784	ZFP30	Anorexia	-0.21106	0.832841	0.000261878	0.625177	7	9	0.979435
ENSG00000136478	TEX2	Anorexia	-0.211041	0.832855	0.0259449	9.34856e-07	11	11	0.979435
ENSG00000254093	PINX1	Anorexia	-0.211037	0.832859	0.0605876	2.678e-14	46	53	0.979435
ENSG00000231187	AL356056.2	Anorexia	0.210887	0.832976	0.0427054	1.95001e-10	13	53	0.979435
ENSG00000165912	PACSIN3	Anorexia	0.210852	0.833003	0.0568214	2.29628e-13	10	10	0.979435
ENSG00000008838	MED24	Anorexia	0.210802	0.833042	0.376931	2.21985e-105	31	35	0.979435
ENSG00000175727	MLXIP	Anorexia	-0.210777	0.833062	0.0624344	1.15363e-14	17	19	0.979435
ENSG00000203697	CAPN8	Anorexia	0.210774	0.833063	0.0571248	1.0095e-13	13	14	0.979435
ENSG00000088812	ATRN	Anorexia	-0.210671	0.833144	0.0381226	2.33813e-09	30	32	0.979468
ENSG00000138829	FBN2	Anorexia	-0.210491	0.833285	0.227939	1.15222e-55	40	40	0.979488
ENSG00000224731	AC016716.2	Anorexia	0.210246	0.833476	0.00109691	0.316257	6	8	0.979488
ENSG00000237560	LINC01497	Anorexia	0.21015	0.83355	0.0507956	3.56966e-12	10	11	0.979488
ENSG00000215045	GRID2IP	Anorexia	-0.210133	0.833564	0.12585	1.75019e-29	19	23	0.979488
ENSG00000216863	LY86-AS1	Anorexia	0.210103	0.833587	0.078984	1.90195e-18	69	72	0.979488
ENSG00000259744	AC009269.5	Anorexia	-0.210093	0.833595	0.000335858	0.58061	3	4	0.979488
ENSG00000163463	KRTCAP2	Anorexia	0.210019	0.833653	7.17185e-05	0.798222	4	4	0.979488
ENSG00000241170	AP001992.1	Anorexia	0.209628	0.833958	0.0514393	2.9068e-12	17	17	0.979488
ENSG00000078043	PIAS2	Anorexia	0.209602	0.833979	0.0147109	0.000226259	10	10	0.979488
ENSG00000042445	RETSAT	Anorexia	-0.20959	0.833987	0.43404	2.34241e-127	45	56	0.979488
ENSG00000197905	TEAD4	Anorexia	0.209577	0.833998	3.02942e-05	0.868096	14	15	0.979488
ENSG00000268392	AC003682.1	Anorexia	-0.209505	0.834054	4.75329e-05	0.835182	26	29	0.979488
ENSG00000272523	LINC01023	Anorexia	0.209441	0.834104	0.000152332	0.708412	13	14	0.979488
ENSG00000204666	AC010624.1	Anorexia	0.209347	0.834177	0.000151162	0.710304	6	9	0.979488
ENSG00000267871	AC005261.1	Anorexia	0.209333	0.834188	0.067921	7.91938e-16	11	13	0.979488
ENSG00000245385	AP003396.1	Anorexia	0.20922	0.834277	0.00132006	0.27255	5	5	0.979488
ENSG00000164764	SBSPON	Anorexia	0.209118	0.834356	2.39026e-07	0.988265	8	9	0.979488
ENSG00000108622	ICAM2	Anorexia	-0.20908	0.834385	0.0104638	0.00186694	13	17	0.979488
ENSG00000245910	SNHG6	Anorexia	0.209014	0.834437	0.000499092	0.498123	10	13	0.979488
ENSG00000269814	AC008403.3	Anorexia	0.209006	0.834444	7.13698e-06	0.935765	2	2	0.979488
ENSG00000268203	AC010503.2	Anorexia	-0.208881	0.834541	4.46473e-05	0.840631	4	10	0.979488
ENSG00000260329	AC007541.1	Anorexia	0.208678	0.8347	0.0102126	0.00218932	1	1	0.979488
ENSG00000272627	AC016542.1	Anorexia	0.208607	0.834755	0.000148366	0.713305	28	42	0.979488
ENSG00000177752	YIPF7	Anorexia	-0.208468	0.834864	0.0884128	1.49623e-20	16	16	0.979488
ENSG00000198837	DENND4B	Anorexia	0.208412	0.834907	0.0142425	0.000295255	3	3	0.979488
ENSG00000043514	TRIT1	Anorexia	0.20837	0.83494	0.49745	4.60197e-157	19	19	0.979488
ENSG00000184162	NR2C2AP	Anorexia	-0.208364	0.834945	8.3419e-05	0.782877	5	8	0.979488
ENSG00000226472	AC008013.1	Anorexia	-0.208363	0.834945	0.00069756	0.425197	4	4	0.979488
ENSG00000165076	PRSS37	Anorexia	-0.208355	0.834952	0.125498	3.43312e-29	20	21	0.979488
ENSG00000164808	SPIDR	Anorexia	0.208313	0.834984	0.10761	5.01855e-25	57	84	0.979488
ENSG00000026103	FAS	Anorexia	0.208259	0.835027	0.582837	6.8334e-204	61	66	0.979488
ENSG00000230793	SMARCE1P5	Anorexia	0.208177	0.835091	0.00357596	0.0706681	6	7	0.979488
ENSG00000234851	RPL23AP42	Anorexia	-0.208067	0.835177	0.000105627	0.756328	3	5	0.979488
ENSG00000156535	CD109	Anorexia	-0.208066	0.835177	0.0869493	3.56893e-20	70	78	0.979488
ENSG00000137766	UNC13C	Anorexia	0.207967	0.835255	0.0641574	4.95618e-15	92	102	0.979488
ENSG00000251508	AL133380.1	Anorexia	-0.207923	0.835289	0.000895498	0.365767	2	2	0.979488
ENSG00000152785	BMP3	Anorexia	0.207879	0.835324	0.0970866	1.31203e-22	42	47	0.979488
ENSG00000149187	CELF1	Anorexia	-0.207839	0.835354	0.0221199	5.76713e-06	8	8	0.979488
ENSG00000125834	STK35	Anorexia	0.207828	0.835364	0.0321519	4.34975e-08	5	5	0.979488
ENSG00000160753	RUSC1	Anorexia	0.207749	0.835425	0.00155909	0.231104	2	3	0.979488
ENSG00000018607	ZNF806	Anorexia	0.207726	0.835443	0.00224307	0.152389	4	5	0.979488
ENSG00000011083	SLC6A7	Anorexia	-0.207699	0.835464	0.0927614	1.97412e-21	9	9	0.979488
ENSG00000124126	PREX1	Anorexia	0.207697	0.835465	0.11338	3.33903e-26	28	30	0.979488
ENSG00000267730	CTD-2537I9.5	Anorexia	-0.20765	0.835502	9.65951e-05	0.76668	36	49	0.979488
ENSG00000204403	CASP12	Anorexia	0.207622	0.835524	0.00067469	0.433243	26	28	0.979488
ENSG00000130517	PGPEP1	Anorexia	-0.207428	0.835676	0.363404	1.723e-98	24	29	0.979565
ENSG00000158683	PKD1L1	Anorexia	-0.207186	0.835864	0.257914	2.83201e-64	54	56	0.979565
ENSG00000161664	ASB16	Anorexia	-0.20713	0.835909	1.17476e-05	0.917319	16	18	0.979565
ENSG00000116704	SLC35D1	Anorexia	0.207107	0.835926	0.0759326	1.39315e-17	11	11	0.979565
ENSG00000185684	EP400NL	Anorexia	0.207071	0.835955	0.292956	5.82779e-75	26	29	0.979565
ENSG00000170089	AC106795.1	Anorexia	0.20707	0.835955	0.150009	8.94841e-36	24	40	0.979565
ENSG00000239997	FCF1P3	Anorexia	0.206967	0.836036	8.35051e-05	0.783249	47	53	0.979565
ENSG00000186594	MIR22HG	Anorexia	-0.206869	0.836112	0.0167395	8.54146e-05	33	42	0.979565
ENSG00000181195	PENK	Anorexia	-0.206867	0.836114	0.163966	1.29611e-38	107	110	0.979565
ENSG00000224843	LINC00240	Anorexia	0.206865	0.836116	0.0651656	3.19943e-15	48	57	0.979565
ENSG00000185728	YTHDF3	Anorexia	-0.206615	0.83631	0.0162004	0.000112572	9	10	0.979732
ENSG00000256616	AP002414.2	Anorexia	0.20635	0.836517	0.0908504	2.59294e-21	88	96	0.979821
ENSG00000196754	S100A2	Anorexia	-0.206165	0.836662	8.66006e-05	0.771426	12	16	0.979821
ENSG00000267747	AC068675.1	Anorexia	-0.206092	0.836719	0.00169756	0.211126	8	9	0.979821
ENSG00000219747	AL133260.1	Anorexia	0.206091	0.83672	0.00345271	0.0750686	4	7	0.979821
ENSG00000243509	TNFRSF6B	Anorexia	0.205981	0.836806	6.37902e-05	0.809823	2	2	0.979821
ENSG00000271367	AL034374.2	Anorexia	-0.205964	0.836819	5.48033e-05	0.82364	13	13	0.979821
ENSG00000053770	AP5M1	Anorexia	-0.205957	0.836825	0.0127517	0.000600045	13	14	0.979821
ENSG00000005189	REXO5	Anorexia	-0.205846	0.836911	0.0426092	2.26434e-10	41	71	0.979821
ENSG00000178425	NT5DC1	Anorexia	-0.205842	0.836914	0.0631662	8.83471e-15	66	70	0.979821
ENSG00000130528	HRC	Anorexia	0.205804	0.836944	0.0042863	0.0476635	5	8	0.979821
ENSG00000257302	FAHD2P1	Anorexia	-0.205685	0.837037	0.0157888	0.000133177	6	7	0.979821
ENSG00000183166	CALN1	Anorexia	-0.205598	0.837105	0.0662161	1.88723e-15	22	35	0.979821
ENSG00000011052	NME1-NME2	Anorexia	-0.20553	0.837158	0.384561	1.44558e-108	30	33	0.979821
ENSG00000143368	SF3B4	Anorexia	-0.205493	0.837187	0.00290198	0.103655	3	8	0.979821
ENSG00000272579	AL136370.1	Anorexia	0.205419	0.837244	5.38782e-08	0.99485	3	5	0.979821
ENSG00000146243	IRAK1BP1	Anorexia	-0.205412	0.837251	0.165262	3.65507e-39	23	23	0.979821
ENSG00000196365	LONP1	Anorexia	-0.205375	0.837279	0.281275	1.32461e-71	22	33	0.979821
ENSG00000198746	GPATCH3	Anorexia	0.205278	0.837355	0.000136485	0.724562	16	21	0.979848
ENSG00000269910	AL049840.2	Anorexia	-0.205127	0.837473	6.08768e-06	0.940708	4	5	0.979908
ENSG00000236358	AL355472.3	Anorexia	0.204997	0.837574	3.47215e-05	0.858876	14	16	0.979908
ENSG00000255423	EBLN2	Anorexia	0.20493	0.837627	0.011939	0.000902046	25	26	0.979908
ENSG00000123136	DDX39A	Anorexia	0.204872	0.837672	0.00332625	0.0809501	4	5	0.979908
ENSG00000179115	FARSA	Anorexia	0.204813	0.837718	8.32262e-05	0.783093	4	7	0.979908
ENSG00000188906	LRRK2	Anorexia	-0.204756	0.837762	0.327532	4.7412e-86	84	93	0.979908
ENSG00000139629	GALNT6	Anorexia	0.204741	0.837774	0.397149	1.64431e-111	39	46	0.979908
ENSG00000223443	USP17L2	Anorexia	0.204638	0.837855	0.0271399	4.90577e-07	17	27	0.979941
ENSG00000105219	CNTD2	Anorexia	-0.20454	0.837932	0.0107898	0.00159327	2	2	0.979969
ENSG00000271698	AC233992.2	Anorexia	0.204391	0.838048	0.00470718	0.0374979	7	13	0.979996
ENSG00000214142	RPL7P60	Anorexia	0.204339	0.838089	0.00283664	0.106387	11	12	0.979996
ENSG00000246763	RGMB-AS1	Anorexia	-0.204308	0.838113	0.0138089	0.000342275	3	3	0.979996
ENSG00000178233	TMEM151B	Anorexia	0.204196	0.8382	0.00140084	0.258197	1	1	0.980037
ENSG00000204177	BMS1P1	Anorexia	0.203996	0.838356	0.0576037	1.44318e-13	2	16	0.980158
ENSG00000183423	LRIT3	Anorexia	0.203791	0.838517	0.0730447	6.11758e-17	5	5	0.980221
ENSG00000129214	SHBG	Anorexia	-0.20364	0.838635	0.000194525	0.673717	12	12	0.980221
ENSG00000144959	NCEH1	Anorexia	-0.203548	0.838707	0.0783081	3.79443e-18	10	10	0.980221
ENSG00000229474	PATL2	Anorexia	-0.203536	0.838716	0.00626351	0.0158638	22	31	0.980221
ENSG00000163328	GPR155	Anorexia	0.203504	0.838741	0.0684608	5.854e-16	22	22	0.980221
ENSG00000100101	Z83844.1	Anorexia	0.203438	0.838793	0.0650339	3.35092e-15	18	20	0.980221
ENSG00000079215	SLC1A3	Anorexia	0.203333	0.838875	1.99797e-05	0.893247	8	10	0.980221
ENSG00000073921	PICALM	Anorexia	0.203283	0.838914	0.00621357	0.0168502	15	17	0.980221
ENSG00000272140	AC022400.5	Anorexia	0.203257	0.838934	0.00735334	0.00920916	3	3	0.980221
ENSG00000175595	ERCC4	Anorexia	-0.203207	0.838973	0.146206	5.15055e-34	17	24	0.980221
ENSG00000214293	APTR	Anorexia	0.20313	0.839034	0.229498	2.77778e-56	31	32	0.980221
ENSG00000250448	AC092335.1	Anorexia	0.203091	0.839064	0.0154375	0.000154254	8	9	0.980221
ENSG00000251495	PPIAP11	Anorexia	-0.203033	0.839109	0.00042493	0.532069	2	2	0.980221
ENSG00000250656	ST3GAL1P1	Anorexia	0.202946	0.839178	3.82019e-06	0.953278	5	5	0.980221
ENSG00000188730	VWC2	Anorexia	-0.202899	0.839214	0.0288213	2.3287e-07	95	102	0.980221
ENSG00000051382	PIK3CB	Anorexia	-0.202852	0.839251	0.00305616	0.0941379	13	18	0.980221
ENSG00000163811	WDR43	Anorexia	0.202759	0.839323	0.00084912	0.37663	14	14	0.980229
ENSG00000122375	OPN4	Anorexia	-0.202687	0.839379	0.381746	5.16275e-107	19	20	0.980229
ENSG00000163755	HPS3	Anorexia	-0.202529	0.839503	0.0835658	2.60092e-19	25	26	0.980229
ENSG00000174448	STARD6	Anorexia	0.202512	0.839516	0.100915	2.4741e-23	10	10	0.980229
ENSG00000123965	PMS2P5	Anorexia	0.202452	0.839563	0.312389	4.92891e-81	7	16	0.980229
ENSG00000252838	RN7SKP23	Anorexia	0.20244	0.839573	0.00371132	0.0639961	5	5	0.980229
ENSG00000239899	RN7SL674P	Anorexia	0.202347	0.839645	0.00125486	0.284842	2	3	0.980252
ENSG00000095564	BTAF1	Anorexia	-0.201879	0.840011	0.00593922	0.0195246	46	58	0.980377
ENSG00000164930	FZD6	Anorexia	-0.201879	0.840012	0.227725	7.08032e-56	88	102	0.980377
ENSG00000168421	RHOH	Anorexia	-0.201875	0.840014	5.67757e-05	0.820164	19	22	0.980377
ENSG00000271931	AL353135.1	Anorexia	-0.201773	0.840094	0.00534105	0.0270624	23	24	0.980377
ENSG00000273466	AC012510.1	Anorexia	-0.201724	0.840133	9.68281e-05	0.765812	6	6	0.980377
ENSG00000185261	KIAA0825	Anorexia	-0.201723	0.840133	0.0401237	8.21388e-10	12	12	0.980377
ENSG00000198482	ZNF808	Anorexia	0.201642	0.840196	0.0814023	7.29776e-19	45	74	0.980377
ENSG00000168661	ZNF30	Anorexia	0.201486	0.840318	0.00482823	0.0345661	7	7	0.980377
ENSG00000088205	DDX18	Anorexia	0.201408	0.84038	0.164623	9.51259e-39	40	40	0.980377
ENSG00000101290	CDS2	Anorexia	0.201328	0.840442	0.259349	1.60714e-64	22	27	0.980377
ENSG00000203504	AC131571.2	Anorexia	0.201203	0.84054	0.000390861	0.551186	6	10	0.980377
ENSG00000169251	NMD3	Anorexia	-0.201144	0.840586	0.0503864	4.20311e-12	15	15	0.980377
ENSG00000228401	HSPC324	Anorexia	-0.201105	0.840616	0.000201895	0.66734	8	8	0.980377
ENSG00000172869	DMXL1	Anorexia	0.201092	0.840626	0.000188182	0.677927	11	15	0.980377
ENSG00000225963	AC009950.1	Anorexia	0.200978	0.840716	0.0030592	0.0945446	6	6	0.980377
ENSG00000149050	ZNF214	Anorexia	-0.200944	0.840742	0.0202462	1.54707e-05	18	18	0.980377
ENSG00000162913	OBSCN-AS1	Anorexia	-0.200892	0.840783	0.00619422	0.0171744	11	12	0.980377
ENSG00000257337	AC068888.1	Anorexia	-0.200801	0.840854	0.024609	1.76731e-06	25	26	0.980377
ENSG00000233542	AL391845.2	Anorexia	0.20077	0.840878	0.00323742	0.0847915	17	35	0.980377
ENSG00000186352	ANKRD37	Anorexia	-0.200655	0.840968	0.000228458	0.647961	6	6	0.980377
ENSG00000198160	MIER1	Anorexia	0.200561	0.841042	0.00104605	0.328344	23	25	0.980377
ENSG00000171695	LKAAEAR1	Anorexia	0.200352	0.841206	0.00815216	0.00626386	4	9	0.980377
ENSG00000057252	SOAT1	Anorexia	0.200321	0.841229	0.132363	5.08954e-31	21	21	0.980377
ENSG00000248932	AC097103.2	Anorexia	-0.200299	0.841247	8.23267e-05	0.779049	4	5	0.980377
ENSG00000270024	C8orf44-SGK3	Anorexia	0.20018	0.84134	0.00105782	0.322335	6	9	0.980377
ENSG00000109861	CTSC	Anorexia	0.200134	0.841376	0.110671	8.65955e-26	65	73	0.980377
ENSG00000227544	AC018647.1	Anorexia	0.200074	0.841422	0.0385167	1.45933e-09	13	13	0.980377
ENSG00000146859	TMEM140	Anorexia	-0.200031	0.841456	0.00501981	0.0319159	14	15	0.980377
ENSG00000144136	SLC20A1	Anorexia	0.199935	0.841531	0.0583259	6.88779e-14	12	13	0.980377
ENSG00000150459	SAP18	Anorexia	-0.199913	0.841549	0.160184	1.60565e-37	25	31	0.980377
ENSG00000264630	PRKCA-AS1	Anorexia	0.199867	0.841585	0.000274833	0.616723	3	3	0.980377
ENSG00000163393	SLC22A15	Anorexia	-0.199825	0.841617	0.165581	3.18228e-39	14	14	0.980377
ENSG00000124575	HIST1H1D	Anorexia	0.199825	0.841618	0.0391106	1.02821e-09	15	16	0.980377
ENSG00000205189	ZBTB10	Anorexia	-0.19979	0.841645	0.0068872	0.0119436	10	11	0.980377
ENSG00000259232	AC105129.1	Anorexia	0.199679	0.841732	0.00230072	0.145081	3	7	0.980377
ENSG00000242818	RN7SL846P	Anorexia	0.199679	0.841732	1.7296e-06	0.968353	7	7	0.980377
ENSG00000273203	AC006946.2	Anorexia	-0.199605	0.841789	0.182185	2.63561e-43	7	10	0.980377
ENSG00000230528	NOS2P3	Anorexia	0.199596	0.841796	0.220141	2.57766e-53	26	28	0.980377
ENSG00000178935	ZNF552	Anorexia	0.199513	0.841862	0.0103254	0.00206458	8	8	0.980377
ENSG00000180769	WDFY3-AS2	Anorexia	-0.199425	0.84193	0.142989	2.57406e-33	15	15	0.980377
ENSG00000240032	LNCSRLR	Anorexia	0.199398	0.841951	0.0330663	2.56357e-08	19	19	0.980377
ENSG00000071127	WDR1	Anorexia	-0.199354	0.841986	0.0635834	6.78793e-15	26	32	0.980377
ENSG00000129167	TPH1	Anorexia	0.19932	0.842012	0.155964	8.93844e-37	16	17	0.980377
ENSG00000166225	FRS2	Anorexia	-0.19925	0.842067	0.016658	8.93245e-05	3	3	0.980379
ENSG00000260579	AC024270.3	Anorexia	-0.19908	0.8422	0	1	1	1	0.980411
ENSG00000231169	EEF1B2P1	Anorexia	-0.19908	0.8422	0.00126491	0.281327	1	1	0.980411
ENSG00000005471	ABCB4	Anorexia	0.198862	0.842371	0.0570346	1.12918e-13	2	2	0.98046
ENSG00000272501	AL662844.4	Anorexia	-0.198852	0.842378	0.0319049	4.26184e-08	5	25	0.98046
ENSG00000161509	GRIN2C	Anorexia	0.198797	0.842422	0.00204214	0.172108	3	3	0.98046
ENSG00000179071	CCDC89	Anorexia	0.198758	0.842452	0.00116039	0.302852	5	6	0.98046
ENSG00000213625	LEPROT	Anorexia	0.198574	0.842596	0.407692	5.59372e-116	57	63	0.980566
ENSG00000105640	RPL18A	Anorexia	0.198199	0.84289	0.0181449	4.17542e-05	17	21	0.980836
ENSG00000183597	TANGO2	Anorexia	0.198143	0.842933	0.0474141	2.15479e-11	18	25	0.980836
ENSG00000224153	LINC02054	Anorexia	-0.198055	0.843002	0.00133581	0.267621	3	3	0.980855
ENSG00000083123	BCKDHB	Anorexia	0.197955	0.843081	0.175186	2.69225e-41	35	38	0.980885
ENSG00000136546	SCN7A	Anorexia	0.197837	0.843172	0.190143	1.21521e-45	14	14	0.980931
ENSG00000120158	RCL1	Anorexia	0.197303	0.84359	0.0142387	0.000266961	15	18	0.981019
ENSG00000127191	TRAF2	Anorexia	-0.197297	0.843595	0.018397	3.7864e-05	5	5	0.981019
ENSG00000261963	CCDC92B	Anorexia	0.197291	0.8436	0.000149913	0.710077	1	1	0.981019
ENSG00000081665	ZNF506	Anorexia	-0.197253	0.843629	0.074916	2.38533e-17	29	39	0.981019
ENSG00000272769	AC097532.2	Anorexia	-0.197076	0.843768	2.67726e-05	0.876119	6	10	0.981019
ENSG00000224934	AL391684.1	Anorexia	0.197071	0.843772	0.0303247	1.10857e-07	22	24	0.981019
ENSG00000213463	SYNJ2BP	Anorexia	0.196991	0.843834	0.00371587	0.0655824	12	14	0.981019
ENSG00000175984	DENND2C	Anorexia	0.196982	0.843842	0.0460013	4.22865e-11	20	27	0.981019
ENSG00000126456	IRF3	Anorexia	-0.196954	0.843863	0.0783793	3.21598e-18	6	8	0.981019
ENSG00000132740	IGHMBP2	Anorexia	0.196941	0.843873	0.0713148	1.25747e-16	10	12	0.981019
ENSG00000111344	RASAL1	Anorexia	0.196737	0.844034	0.016564	9.31007e-05	4	4	0.981019
ENSG00000178235	SLITRK1	Anorexia	-0.196706	0.844058	0.0156917	0.000141226	22	23	0.981019
ENSG00000127720	METTL25	Anorexia	0.196689	0.844071	0.238627	1.24883e-58	36	40	0.981019
ENSG00000125871	MGME1	Anorexia	0.196642	0.844107	0.144274	1.56634e-33	24	28	0.981019
ENSG00000214212	C19orf38	Anorexia	0.196516	0.844206	0.000107404	0.755003	2	2	0.981019
ENSG00000222011	FAM185A	Anorexia	0.196502	0.844217	0.000258188	0.627938	9	12	0.981019
ENSG00000230970	HHATL-AS1	Anorexia	0.196481	0.844234	0.0147571	0.000225037	4	4	0.981019
ENSG00000186094	AGBL4	Anorexia	0.196479	0.844235	0.0995685	3.95589e-23	33	40	0.981019
ENSG00000176428	VPS37D	Anorexia	-0.196458	0.844252	0.000471518	0.512623	13	18	0.981019
ENSG00000234106	AP004242.1	Anorexia	-0.196396	0.8443	0.000146798	0.714429	1	3	0.981019
ENSG00000101265	RASSF2	Anorexia	0.196307	0.84437	0.0151245	0.000192808	27	27	0.981027
ENSG00000203362	AL355802.1	Anorexia	0.196147	0.844495	0.000445792	0.524436	20	24	0.981027
ENSG00000108515	ENO3	Anorexia	0.196117	0.844519	0.0846617	1.06364e-19	49	66	0.981027
ENSG00000170638	TRABD	Anorexia	0.195994	0.844615	0.0422931	2.74031e-10	8	9	0.981027
ENSG00000166349	RAG1	Anorexia	-0.195988	0.844619	0.00239453	0.139678	14	20	0.981027
ENSG00000135454	B4GALNT1	Anorexia	-0.195897	0.844691	0.156865	1.24084e-36	16	17	0.981027
ENSG00000214546	AC087491.1	Anorexia	0.19586	0.84472	1.70055e-06	0.968543	4	4	0.981027
ENSG00000256897	AC018410.2	Anorexia	-0.195759	0.844799	2.95275e-05	0.870158	25	26	0.981027
ENSG00000120696	KBTBD7	Anorexia	0.19574	0.844814	0.0731298	4.97017e-17	20	22	0.981027
ENSG00000151779	NBAS	Anorexia	0.195691	0.844852	0.170588	1.54167e-40	49	52	0.981027
ENSG00000118454	ANKRD13C	Anorexia	-0.195539	0.844971	0.00246974	0.132185	7	7	0.981027
ENSG00000198805	PNP	Anorexia	-0.195529	0.844979	0.134441	2.92009e-31	19	21	0.981027
ENSG00000188372	ZP3	Anorexia	0.195514	0.844991	0.29653	1.10163e-76	26	30	0.981027
ENSG00000272420	AL513477.2	Anorexia	0.19539	0.845087	0.103028	5.28168e-24	13	14	0.981028
ENSG00000197497	ZNF665	Anorexia	0.195331	0.845133	0.151702	2.1966e-36	16	25	0.981028
ENSG00000175970	UNC119B	Anorexia	-0.19528	0.845174	0.028739	2.08036e-07	25	27	0.981028
ENSG00000248098	BCKDHA	Anorexia	0.195201	0.845236	0.0722322	7.04204e-17	29	39	0.981028
ENSG00000100003	SEC14L2	Anorexia	-0.195177	0.845254	0.0425576	2.44589e-10	26	29	0.981028
ENSG00000143324	XPR1	Anorexia	-0.195063	0.845344	0.014343	0.00027039	7	7	0.981066
ENSG00000112167	SAYSD1	Anorexia	0.194908	0.845465	0.0385548	1.66498e-09	27	31	0.981066
ENSG00000173559	NABP1	Anorexia	0.194863	0.8455	0.00187054	0.191676	1	1	0.981066
ENSG00000138801	PAPSS1	Anorexia	0.194797	0.845552	0.0964506	1.72313e-22	109	128	0.981066
ENSG00000267080	ASB16-AS1	Anorexia	0.194748	0.84559	0.0366026	4.66599e-09	22	24	0.981066
ENSG00000188761	BCL2L15	Anorexia	-0.19472	0.845612	0.0236834	2.57527e-06	38	44	0.981066
ENSG00000213963	AC019080.1	Anorexia	-0.194664	0.845656	0.1951	4.85755e-47	25	28	0.981066
ENSG00000271880	AGAP11	Anorexia	-0.19441	0.845855	1.10017e-08	0.997475	3	3	0.981236
ENSG00000179943	FIZ1	Anorexia	-0.194253	0.845978	1.91073e-07	0.989384	12	20	0.981318
ENSG00000165660	ABRAXAS2	Anorexia	-0.193944	0.84622	0	1	2	4	0.981537
ENSG00000007545	CRAMP1	Anorexia	-0.193763	0.846362	0.00016027	0.702416	2	3	0.981641
ENSG00000196151	WDSUB1	Anorexia	0.193578	0.846506	0.344443	1.58823e-92	20	22	0.981701
ENSG00000163486	SRGAP2	Anorexia	0.193468	0.846593	0.00436892	0.0457784	15	18	0.981701
ENSG00000166819	PLIN1	Anorexia	0.193366	0.846672	0.0660488	1.39285e-15	21	27	0.981701
ENSG00000227218	AL157935.1	Anorexia	0.193359	0.846678	0.011871	0.000946956	3	9	0.981701
ENSG00000109501	WFS1	Anorexia	0.193273	0.846746	0.0972785	1.10149e-22	16	18	0.981701
ENSG00000204936	CD177	Anorexia	-0.193165	0.84683	0.0334928	2.04256e-08	16	30	0.981701
ENSG00000255916	AC148477.1	Anorexia	-0.193155	0.846837	3.0503e-07	0.986179	10	11	0.981701
ENSG00000105939	ZC3HAV1	Anorexia	0.193099	0.846881	0.0669069	1.23754e-15	40	48	0.981701
ENSG00000198791	CNOT7	Anorexia	-0.193091	0.846888	0.0567458	2.33509e-13	43	48	0.981701
ENSG00000168995	SIGLEC7	Anorexia	0.19291	0.84703	0.000775475	0.400955	14	18	0.981768
ENSG00000099974	DDTL	Anorexia	0.192846	0.84708	0.186206	3.00093e-44	11	13	0.981768
ENSG00000169612	FAM103A1	Anorexia	0.192816	0.847103	0.0911629	3.87784e-21	32	33	0.981768
ENSG00000127241	MASP1	Anorexia	0.192639	0.847242	0.00115486	0.303747	2	2	0.981868
ENSG00000135972	MRPS9	Anorexia	0.192488	0.84736	0.241705	1.83909e-59	23	23	0.981913
ENSG00000227599	AL031676.1	Anorexia	-0.192454	0.847387	1.66935e-07	0.990158	2	2	0.981913
ENSG00000174780	SRP72	Anorexia	0.192305	0.847503	0.0508349	3.95064e-12	12	13	0.981974
ENSG00000115042	FAHD2A	Anorexia	-0.192252	0.847545	0.000339346	0.577525	2	6	0.981974
ENSG00000134278	SPIRE1	Anorexia	0.192139	0.847633	0.0731063	4.08926e-17	26	30	0.982009
ENSG00000011260	UTP18	Anorexia	0.19208	0.84768	0.357061	4.29087e-97	39	43	0.982009
ENSG00000179958	DCTPP1	Anorexia	-0.191926	0.8478	0.000204433	0.665702	1	1	0.982033
ENSG00000234614	AL450992.2	Anorexia	-0.191823	0.847881	0.142521	2.49821e-33	9	9	0.982033
ENSG00000269793	ZIM2-AS1	Anorexia	0.191783	0.847912	2.61933e-05	0.877612	20	27	0.982033
ENSG00000086200	IPO11	Anorexia	0.191771	0.847921	0.0594463	5.92889e-14	21	23	0.982033
ENSG00000110047	EHD1	Anorexia	0.191717	0.847964	0.0876138	3.43957e-20	19	22	0.982033
ENSG00000125846	ZNF133	Anorexia	-0.19157	0.848079	0	1	4	6	0.982106
ENSG00000188738	FSIP2	Anorexia	-0.191482	0.848148	0.0526964	1.63912e-12	25	32	0.982114
ENSG00000215478	CES5AP1	Anorexia	0.191419	0.848197	0.0181579	4.31087e-05	17	24	0.982114
ENSG00000107897	ACBD5	Anorexia	0.191268	0.848316	0.111872	8.65437e-26	66	69	0.982114
ENSG00000258813	AL442663.3	Anorexia	-0.191219	0.848354	0.00784963	0.00723333	22	24	0.982114
ENSG00000213185	FAM24B	Anorexia	0.19116	0.8484	0.00354815	0.0685544	1	1	0.982114
ENSG00000107829	FBXW4	Anorexia	-0.191101	0.848446	0.00747644	0.00881162	22	23	0.982114
ENSG00000120992	LYPLA1	Anorexia	0.191054	0.848484	0.000349777	0.57306	17	22	0.982114
ENSG00000100038	TOP3B	Anorexia	-0.190854	0.84864	0.131727	9.42361e-31	17	19	0.982114
ENSG00000256646	AC010132.3	Anorexia	-0.190777	0.8487	0.000943517	0.353413	1	1	0.982114
ENSG00000152661	GJA1	Anorexia	0.190717	0.848747	0.0165009	8.85331e-05	9	9	0.982114
ENSG00000170035	UBE2E3	Anorexia	-0.190561	0.84887	0.00180912	0.198418	32	33	0.982114
ENSG00000108064	TFAM	Anorexia	-0.19042	0.84898	0.244609	1.25594e-60	22	28	0.982114
ENSG00000136044	APPL2	Anorexia	0.19027	0.849098	0.0298539	1.17206e-07	19	22	0.982114
ENSG00000140992	PDPK1	Anorexia	0.190264	0.849102	0.0485641	1.37548e-11	24	36	0.982114
ENSG00000133961	NUMB	Anorexia	0.190259	0.849106	0.0773638	4.02149e-18	32	36	0.982114
ENSG00000268357	VN1R81P	Anorexia	0.19025	0.849114	0.00870858	0.00457564	4	4	0.982114
ENSG00000184182	UBE2F	Anorexia	-0.190201	0.849152	0.0548899	4.97034e-13	24	35	0.982114
ENSG00000110723	EXPH5	Anorexia	-0.190113	0.849221	0.00785295	0.00714349	17	19	0.982114
ENSG00000148057	IDNK	Anorexia	-0.190044	0.849275	0.0559571	3.24572e-13	26	28	0.982114
ENSG00000130173	ANGPTL8	Anorexia	0.189994	0.849314	0.00572731	0.0214489	5	7	0.982114
ENSG00000110514	MADD	Anorexia	-0.189961	0.849339	0.391289	4.97408e-111	25	30	0.982114
ENSG00000247809	NR2F2-AS1	Anorexia	0.189905	0.849383	0.0105788	0.00178382	3	5	0.982114
ENSG00000147434	CHRNA6	Anorexia	0.189884	0.8494	0.00554662	0.0240481	1	1	0.982114
ENSG00000071991	CDH19	Anorexia	0.189775	0.849485	0.0602571	2.04992e-14	47	50	0.982114
ENSG00000225171	DUTP6	Anorexia	-0.189674	0.849565	0.0143187	0.000282219	33	39	0.982114
ENSG00000145715	RASA1	Anorexia	0.189671	0.849567	0.134847	1.05825e-31	32	38	0.982114
ENSG00000169184	MN1	Anorexia	0.189659	0.849576	0.0200306	1.66929e-05	26	28	0.982114
ENSG00000183696	UPP1	Anorexia	-0.189579	0.849639	0.0138588	0.00036001	24	24	0.982114
ENSG00000152669	CCNO	Anorexia	0.189579	0.849639	0.251361	3.2424e-62	17	20	0.982114
ENSG00000198585	NUDT16	Anorexia	-0.189373	0.849801	0.000151418	0.710789	4	4	0.982114
ENSG00000099910	KLHL22	Anorexia	0.189296	0.849861	0.0120002	0.000837308	12	14	0.982114
ENSG00000264315	HNRNPA1P11	Anorexia	0.18927	0.849881	0.000393829	0.549559	2	3	0.982114
ENSG00000159579	RSPRY1	Anorexia	-0.189156	0.84997	0.0466134	2.98744e-11	21	22	0.982114
ENSG00000166788	SAAL1	Anorexia	-0.188996	0.850096	0.339429	2.20984e-90	34	36	0.982114
ENSG00000010610	CD4	Anorexia	-0.188813	0.850239	0.07991	9.68507e-19	24	34	0.982114
ENSG00000223886	AC073073.1	Anorexia	-0.188763	0.850278	0.0135438	0.000416699	11	13	0.982114
ENSG00000161955	TNFSF13	Anorexia	0.188761	0.85028	0.00074526	0.409884	15	18	0.982114
ENSG00000129355	CDKN2D	Anorexia	-0.188748	0.85029	0.0571536	1.8816e-13	10	10	0.982114
ENSG00000144741	SLC25A26	Anorexia	-0.188697	0.85033	0.566808	3.43733e-192	43	48	0.982114
ENSG00000196674	Z98881.1	Anorexia	-0.188682	0.850342	0.00052034	0.490205	8	12	0.982114
ENSG00000237919	AL158840.1	Anorexia	-0.188681	0.850343	0.0146101	0.000233181	22	25	0.982114
ENSG00000249846	LINC02021	Anorexia	-0.188617	0.850393	0.0636144	6.94407e-15	13	20	0.982114
ENSG00000065989	PDE4A	Anorexia	-0.188423	0.850545	0.00541312	0.0254922	16	18	0.982114
ENSG00000169071	ROR2	Anorexia	-0.188409	0.850556	0.174397	4.08887e-41	48	50	0.982114
ENSG00000146250	PRSS35	Anorexia	-0.188263	0.850671	0.0648472	2.15823e-15	17	18	0.982114
ENSG00000213023	SYT3	Anorexia	0.188117	0.850785	0.0195116	2.14348e-05	14	16	0.982114
ENSG00000262663	AC087222.1	Anorexia	-0.188052	0.850836	0.0479589	1.55939e-11	6	8	0.982114
ENSG00000248508	SRP14-AS1	Anorexia	-0.188044	0.850842	0.229092	5.73105e-56	44	50	0.982114
ENSG00000248278	SUMO2P17	Anorexia	0.187945	0.85092	0.117342	2.97502e-27	22	22	0.982114
ENSG00000256407	AL357673.1	Anorexia	0.187879	0.850971	0.00148027	0.245097	19	19	0.982114
ENSG00000119715	ESRRB	Anorexia	0.187878	0.850972	0.0459479	4.08151e-11	13	13	0.982114
ENSG00000000457	SCYL3	Anorexia	-0.187856	0.85099	0.0482788	1.09833e-11	56	62	0.982114
ENSG00000241217	RN7SL809P	Anorexia	-0.187693	0.851118	0.00365544	0.0675584	5	5	0.982114
ENSG00000164117	FBXO8	Anorexia	0.187658	0.851145	0.013566	0.000392632	17	18	0.982114
ENSG00000204963	PCDHA7	Anorexia	0.187528	0.851246	0.0812703	6.71196e-19	15	15	0.982114
ENSG00000152527	PLEKHH2	Anorexia	0.187518	0.851254	0.334317	1.31104e-88	47	59	0.982114
ENSG00000264442	RN7SL119P	Anorexia	-0.187332	0.8514	2.64991e-05	0.876568	1	2	0.982114
ENSG00000236502	SIX3-AS1	Anorexia	0.187207	0.851498	0.00401225	0.0550404	30	32	0.982114
ENSG00000073792	IGF2BP2	Anorexia	0.187205	0.8515	2.71934e-05	0.871587	1	3	0.982114
ENSG00000144668	ITGA9	Anorexia	-0.187122	0.851565	0.18681	1.44684e-44	92	98	0.982114
ENSG00000205867	KRTAP5-2	Anorexia	0.187085	0.851594	0.0495508	8.11586e-12	36	47	0.982114
ENSG00000040341	STAU2	Anorexia	-0.187065	0.851609	0.0251377	1.33609e-06	24	26	0.982114
ENSG00000196961	AP2A1	Anorexia	-0.186939	0.851708	0.0145983	0.000234049	10	10	0.982114
ENSG00000152076	CCDC74B	Anorexia	0.18678	0.851833	0.104855	3.2077e-24	17	32	0.982114
ENSG00000270760	AD001527.1	Anorexia	0.186644	0.85194	0.0136482	0.000390632	12	18	0.982114
ENSG00000182208	MOB2	Anorexia	-0.186621	0.851958	9.69569e-05	0.765998	30	48	0.982114
ENSG00000072840	EVC	Anorexia	-0.186595	0.851979	0.0127981	0.000607359	13	14	0.982114
ENSG00000183020	AP2A2	Anorexia	0.186591	0.851981	0.107584	7.68082e-25	25	39	0.982114
ENSG00000115459	ELMOD3	Anorexia	-0.186499	0.852054	0.0305691	8.33275e-08	8	8	0.982114
ENSG00000268854	AC020909.3	Anorexia	-0.186463	0.852081	3.9987e-05	0.849127	46	53	0.982114
ENSG00000120137	PANK3	Anorexia	0.186375	0.85215	0.00970592	0.0028303	5	5	0.982114
ENSG00000163605	PPP4R2	Anorexia	-0.186326	0.852189	0.0731911	3.43716e-17	17	17	0.982114
ENSG00000129226	CD68	Anorexia	0.186306	0.852205	0.0117958	0.000978376	6	7	0.982114
ENSG00000137275	RIPK1	Anorexia	0.18626	0.852241	0.0266863	5.62418e-07	27	31	0.982114
ENSG00000138161	CUZD1	Anorexia	-0.186132	0.852341	0.113664	2.7251e-26	36	38	0.982114
ENSG00000130724	CHMP2A	Anorexia	0.186131	0.852342	0.0198431	1.84946e-05	6	7	0.982114
ENSG00000196437	ZNF569	Anorexia	-0.185944	0.852488	7.10566e-05	0.798603	12	12	0.982114
ENSG00000262943	ALOX12P2	Anorexia	-0.185938	0.852493	0.0121639	0.000840936	5	7	0.982114
ENSG00000112419	PHACTR2	Anorexia	-0.185818	0.852587	0.0481545	1.55858e-11	30	36	0.982114
ENSG00000165970	SLC6A5	Anorexia	-0.185805	0.852598	0.000202164	0.665551	59	71	0.982114
ENSG00000248610	HSPA8P4	Anorexia	0.185788	0.852611	0.000128879	0.726879	13	16	0.982114
ENSG00000134369	NAV1	Anorexia	0.18576	0.852633	0.0303158	1.05067e-07	6	6	0.982114
ENSG00000184640	2024-09-09	Anorexia	-0.185758	0.852634	0.0219467	5.30478e-06	3	3	0.982114
ENSG00000128000	ZNF780B	Anorexia	0.185607	0.852753	0.115747	1.06039e-26	13	14	0.982114
ENSG00000167992	VWCE	Anorexia	-0.185524	0.852818	0.00197076	0.179296	3	3	0.982114
ENSG00000077782	FGFR1	Anorexia	0.185415	0.852903	0.0653302	2.95326e-15	58	72	0.982114
ENSG00000223813	AC007255.1	Anorexia	-0.185345	0.852958	0.113539	1.87982e-26	37	41	0.982114
ENSG00000205084	TMEM231	Anorexia	-0.185308	0.852987	0.130042	2.90261e-30	37	48	0.982114
ENSG00000254498	AC104042.1	Anorexia	0.18523	0.853049	6.34157e-05	0.807893	18	22	0.982114
ENSG00000144554	FANCD2	Anorexia	-0.185198	0.853074	0.00228932	0.147209	4	4	0.982114
ENSG00000172932	ANKRD13D	Anorexia	-0.185037	0.8532	0.00390365	0.058931	4	4	0.982114
ENSG00000264743	DPRXP4	Anorexia	-0.18502	0.853213	8.65584e-06	0.929274	6	6	0.982114
ENSG00000171530	TBCA	Anorexia	0.184939	0.853277	0.131017	1.15037e-30	17	21	0.982114
ENSG00000230510	PPP5D1	Anorexia	0.184903	0.853305	0.0423056	2.67259e-10	24	27	0.982114
ENSG00000188921	HACD4	Anorexia	-0.184795	0.85339	0.00772557	0.00779739	11	13	0.982114
ENSG00000204311	DFNB59	Anorexia	-0.184782	0.8534	0.00248918	0.131372	1	1	0.982114
ENSG00000092330	TINF2	Anorexia	-0.184765	0.853413	0.000214993	0.65768	6	8	0.982114
ENSG00000119782	FKBP1B	Anorexia	-0.184754	0.853422	0.00101009	0.337095	22	23	0.982114
ENSG00000163629	PTPN13	Anorexia	0.184745	0.853429	0.258609	2.47166e-64	37	38	0.982114
ENSG00000139631	CSAD	Anorexia	-0.184703	0.853462	0.0196917	1.93897e-05	20	21	0.982114
ENSG00000267672	AC010632.2	Anorexia	0.184659	0.853497	4.80507e-05	0.834299	2	3	0.982114
ENSG00000184616	SPDYE12P	Anorexia	-0.184603	0.85354	0.00906728	0.00389102	12	26	0.982114
ENSG00000092607	TBX15	Anorexia	0.184567	0.853568	6.63909e-05	0.806009	37	49	0.982114
ENSG00000073331	ALPK1	Anorexia	-0.184565	0.85357	0.0780299	4.49421e-18	48	51	0.982114
ENSG00000133863	TEX15	Anorexia	0.184449	0.853661	0.0596256	5.02645e-14	19	20	0.982114
ENSG00000234353	AP000346.2	Anorexia	0.184421	0.853683	0.0135421	0.000410964	12	14	0.982114
ENSG00000273432	AC004951.4	Anorexia	-0.184221	0.85384	0.140411	8.46151e-33	29	33	0.982114
ENSG00000254537	AL137161.1	Anorexia	-0.184196	0.85386	0.0757942	1.35175e-17	12	12	0.982114
ENSG00000196172	ZNF681	Anorexia	0.184076	0.853954	0.189344	4.59535e-45	21	44	0.982114
ENSG00000260261	AC124944.3	Anorexia	-0.184055	0.85397	0.209249	1.18973e-50	47	58	0.982114
ENSG00000237440	ZNF737	Anorexia	0.184049	0.853975	0.00968349	0.00280648	9	9	0.982114
ENSG00000172345	STARD5	Anorexia	-0.183896	0.854095	0.0950864	3.66102e-22	25	28	0.982114
ENSG00000126746	ZNF384	Anorexia	-0.183802	0.854169	0.000294478	0.604425	2	5	0.982114
ENSG00000103174	NAGPA	Anorexia	-0.183688	0.854258	0.333215	2.32798e-88	41	50	0.982114
ENSG00000168393	DTYMK	Anorexia	-0.183587	0.854338	0.101257	1.31107e-23	20	21	0.982114
ENSG00000125246	CLYBL	Anorexia	-0.183502	0.854404	0.00553005	0.0232168	25	26	0.982114
ENSG00000101193	GID8	Anorexia	-0.183399	0.854485	0.00720734	0.0101543	5	5	0.982114
ENSG00000106692	FKTN	Anorexia	-0.183349	0.854525	0.173809	6.54483e-41	14	17	0.982114
ENSG00000106771	TMEM245	Anorexia	-0.183315	0.854551	0.230686	3.50671e-56	29	32	0.982114
ENSG00000113272	THG1L	Anorexia	-0.183257	0.854597	0.219125	1.78299e-53	23	24	0.982114
ENSG00000230333	AC004160.1	Anorexia	0.183257	0.854597	0.0470778	2.44359e-11	6	6	0.982114
ENSG00000270733	AL355877.2	Anorexia	0.18325	0.854602	0.000290512	0.606946	16	23	0.982114
ENSG00000197594	ENPP1	Anorexia	0.183208	0.854635	0.0690544	2.22017e-16	24	24	0.982114
ENSG00000235225	AC016712.1	Anorexia	-0.183165	0.854668	0	1	2	2	0.982114
ENSG00000135919	SERPINE2	Anorexia	0.183143	0.854686	0.0168637	7.39383e-05	18	18	0.982114
ENSG00000223774	AL513217.1	Anorexia	0.182991	0.854805	0.0278502	3.73644e-07	15	17	0.982114
ENSG00000166477	LEO1	Anorexia	-0.182942	0.854843	0.00113327	0.309073	10	11	0.982114
ENSG00000077235	GTF3C1	Anorexia	-0.18287	0.8549	0.0266531	6.30252e-07	1	6	0.982114
ENSG00000271347	AC124312.5	Anorexia	0.182785	0.854967	0.00035173	0.570985	12	14	0.982114
ENSG00000196593	ANKRD20A19P	Anorexia	-0.182649	0.855074	0.00493444	0.0330392	35	42	0.982114
ENSG00000021488	SLC7A9	Anorexia	0.182644	0.855078	0.21387	2.37381e-52	55	62	0.982114
ENSG00000273443	AL645608.9	Anorexia	0.182406	0.855264	0.0337577	1.95426e-08	15	25	0.982114
ENSG00000138641	HERC3	Anorexia	0.182382	0.855283	0.0406458	5.47274e-10	46	56	0.982114
ENSG00000109536	FRG1	Anorexia	0.182275	0.855367	0.0734771	3.92355e-17	7	10	0.982114
ENSG00000118495	PLAGL1	Anorexia	0.182204	0.855422	0.0248868	1.30561e-06	51	58	0.982114
ENSG00000253671	AC027117.1	Anorexia	0.182197	0.855428	0.026013	9.05184e-07	14	16	0.982114
ENSG00000127249	ATP13A4	Anorexia	0.181933	0.855635	0.049277	7.42622e-12	21	28	0.982114
ENSG00000225484	NUTM2B-AS1	Anorexia	-0.181814	0.855729	0.0532305	1.29007e-12	22	36	0.982114
ENSG00000268379	AC025588.1	Anorexia	0.181783	0.855753	0.17033	2.69611e-41	19	20	0.982114
ENSG00000177108	ZDHHC22	Anorexia	0.181683	0.855831	0.0357423	6.31397e-09	27	30	0.982114
ENSG00000106952	TNFSF8	Anorexia	0.18166	0.85585	7.60186e-07	0.978613	4	4	0.982114
ENSG00000196411	EPHB4	Anorexia	-0.181533	0.855949	0.0899863	8.24711e-21	6	6	0.982114
ENSG00000196911	KPNA5	Anorexia	-0.181443	0.85602	0.0226681	4.56405e-06	15	15	0.982114
ENSG00000106537	TSPAN13	Anorexia	0.18137	0.856077	0.0768746	7.64505e-18	57	63	0.982114
ENSG00000152359	POC5	Anorexia	-0.181324	0.856114	0.124255	1.06117e-28	33	39	0.982114
ENSG00000138115	CYP2C8	Anorexia	-0.181167	0.856236	0.0298788	1.29212e-07	19	19	0.982114
ENSG00000244607	CCDC13	Anorexia	-0.181094	0.856294	0.124228	1.11135e-28	12	12	0.982114
ENSG00000272483	AC022001.3	Anorexia	-0.180989	0.856376	0.00166812	0.216794	10	12	0.982114
ENSG00000197045	GMFB	Anorexia	-0.180891	0.856453	0.000416416	0.537431	2	3	0.982114
ENSG00000177576	C18orf32	Anorexia	-0.180878	0.856463	0.0228008	4.20914e-06	3	3	0.982114
ENSG00000233588	CYP51A1P2	Anorexia	-0.180792	0.856531	0.00028035	0.612793	26	33	0.982114
ENSG00000270091	AC015726.1	Anorexia	0.180749	0.856565	0.01889	2.93143e-05	13	17	0.982114
ENSG00000269937	AC093525.7	Anorexia	-0.180637	0.856653	0.0474004	2.3512e-11	33	60	0.982114
ENSG00000225889	AC012368.1	Anorexia	0.180611	0.856673	0.173806	3.07261e-41	69	81	0.982114
ENSG00000230062	ANKRD66	Anorexia	0.180577	0.856699	0.0135648	0.000398482	3	3	0.982114
ENSG00000117640	MTFR1L	Anorexia	-0.180395	0.856842	0.323696	3.8898e-86	26	28	0.982114
ENSG00000141034	GID4	Anorexia	0.180311	0.856908	0.0111951	0.00127859	18	20	0.982114
ENSG00000141905	NFIC	Anorexia	-0.180224	0.856977	0.0003056	0.597063	2	2	0.982114
ENSG00000215012	RTL10	Anorexia	-0.180219	0.85698	0.33732	1.31922e-90	48	53	0.982114
ENSG00000204104	TRAF3IP1	Anorexia	0.180167	0.857022	0.058641	5.98936e-14	15	16	0.982114
ENSG00000248592	TMEM110-MUSTN1	Anorexia	-0.179809	0.857303	0.00518964	0.0284309	7	7	0.982114
ENSG00000198327	HIST1H4F	Anorexia	0.179802	0.857308	0.222419	4.05452e-54	11	13	0.982114
ENSG00000088280	ASAP3	Anorexia	-0.179789	0.857318	0.245616	1.80642e-60	19	19	0.982114
ENSG00000260693	AC026150.1	Anorexia	-0.179698	0.85739	0.0627494	9.20243e-15	19	25	0.982114
ENSG00000231133	HAR1B	Anorexia	0.179521	0.857528	0.0579689	1.14997e-13	15	20	0.982114
ENSG00000128606	LRRC17	Anorexia	-0.179475	0.857565	0.0823099	4.74146e-19	13	14	0.982114
ENSG00000243429	AF186996.8	Anorexia	0.179373	0.857645	0.0256909	1.05145e-06	43	58	0.982114
ENSG00000101596	SMCHD1	Anorexia	0.179319	0.857687	0.0412226	4.59729e-10	22	30	0.982114
ENSG00000072694	FCGR2B	Anorexia	0.179235	0.857753	0.0117586	0.000999543	5	12	0.982114
ENSG00000124784	RIOK1	Anorexia	-0.179138	0.85783	0.0858475	6.14696e-20	12	13	0.982114
ENSG00000127578	WFIKKN1	Anorexia	0.179121	0.857843	0.399784	7.98386e-113	17	19	0.982114
ENSG00000225383	SFTA1P	Anorexia	0.179061	0.85789	0.106213	1.85335e-24	16	18	0.982114
ENSG00000237075	RP11-497H16.2	Anorexia	0.178963	0.857967	0.231463	1.58734e-56	18	31	0.982114
ENSG00000170248	PDCD6IP	Anorexia	-0.1789	0.858016	0.0494777	7.43748e-12	37	37	0.982114
ENSG00000128590	DNAJB9	Anorexia	0.178858	0.858049	0.0319619	3.82885e-08	8	8	0.982114
ENSG00000171488	LRRC8C	Anorexia	-0.178793	0.8581	0.0661121	1.92829e-15	25	30	0.982114
ENSG00000264293	RN7SL657P	Anorexia	0.178791	0.858101	5.95235e-05	0.81071	2	2	0.982114
ENSG00000231466	AL022324.2	Anorexia	-0.17864	0.85822	0.00110441	0.315589	20	39	0.982114
ENSG00000224812	TMEM72-AS1	Anorexia	-0.178548	0.858292	0.136301	1.0459e-31	37	43	0.982114
ENSG00000124216	SNAI1	Anorexia	-0.178492	0.858336	0.0273519	4.55861e-07	10	12	0.982114
ENSG00000262061	AC129507.1	Anorexia	-0.178473	0.858351	0.0138508	0.000329852	35	54	0.982114
ENSG00000185823	NPAP1	Anorexia	-0.17831	0.85848	0.112614	6.07995e-26	35	82	0.982114
ENSG00000178585	CTNNBIP1	Anorexia	-0.178283	0.858501	0.00485127	0.0343432	5	8	0.982114
ENSG00000253307	AC011676.1	Anorexia	0.178107	0.858639	0.0282899	2.74535e-07	7	7	0.982114
ENSG00000123892	RAB38	Anorexia	-0.17803	0.858699	0.0163297	0.000102092	17	19	0.982114
ENSG00000267503	AP005131.3	Anorexia	0.177999	0.858724	0.00207805	0.167885	4	6	0.982114
ENSG00000130643	CALY	Anorexia	-0.177896	0.858805	0.0445289	9.50589e-11	24	27	0.982114
ENSG00000237437	ASS1P12	Anorexia	-0.177813	0.85887	8.71546e-05	0.777994	10	10	0.982114
ENSG00000260095	AC106820.3	Anorexia	0.17778	0.858896	0.00158175	0.225281	2	2	0.982114
ENSG00000196408	NOXO1	Anorexia	0.177648	0.858999	0.043006	2.1832e-10	4	4	0.982114
ENSG00000243926	TIPARP-AS1	Anorexia	-0.177551	0.859076	0.00337733	0.0787632	18	18	0.982114
ENSG00000135722	FBXL8	Anorexia	0.177527	0.859095	0.00676633	0.0127755	8	8	0.982114
ENSG00000264885	AC026271.4	Anorexia	-0.177472	0.859138	0.00780658	0.00740425	9	15	0.982114
ENSG00000144278	GALNT13	Anorexia	0.177401	0.859193	0.0468402	3.23543e-11	76	83	0.982114
ENSG00000225675	LINC01771	Anorexia	0.177393	0.8592	0.03234	3.89538e-08	1	1	0.982114
ENSG00000269940	AL049840.3	Anorexia	-0.17734	0.859241	0.0291295	1.7671e-07	12	13	0.982114
ENSG00000233903	Z83851.1	Anorexia	-0.177339	0.859242	0.00097751	0.345393	6	9	0.982114
ENSG00000134815	DHX34	Anorexia	0.177336	0.859245	0.0874586	3.25535e-20	27	32	0.982114
ENSG00000243566	UPK3B	Anorexia	0.177312	0.859263	0.0976704	1.72899e-22	25	27	0.982114
ENSG00000233295	FAM90A20P	Anorexia	-0.177265	0.8593	0.0273893	4.39795e-07	1	5	0.982114
ENSG00000138587	MNS1	Anorexia	-0.177251	0.859311	0.0263405	7.2925e-07	12	12	0.982114
ENSG00000134086	VHL	Anorexia	0.177234	0.859324	0.0831677	8.95103e-20	16	16	0.982114
ENSG00000087510	TFAP2C	Anorexia	0.177191	0.859358	0.0210185	8.9932e-06	23	28	0.982114
ENSG00000235595	GAPDHP23	Anorexia	-0.17715	0.85939	0.0690285	3.88367e-16	21	26	0.982114
ENSG00000143869	GDF7	Anorexia	0.177085	0.859442	0.0674014	8.27158e-16	46	48	0.982114
ENSG00000205670	SMIM11A	Anorexia	-0.177046	0.859472	0.0687992	5.21912e-16	21	22	0.982114
ENSG00000235082	SUMO1P3	Anorexia	0.177043	0.859474	5.06535e-06	0.942991	22	24	0.982114
ENSG00000024526	DEPDC1	Anorexia	0.176988	0.859518	0.012295	0.000772997	27	28	0.982114
ENSG00000229897	SEPT7P7	Anorexia	0.176864	0.859615	0.000116973	0.743854	1	2	0.982114
ENSG00000177951	BET1L	Anorexia	-0.17678	0.859681	0.0616084	2.02707e-14	18	18	0.982114
ENSG00000253953	PCDHGB4	Anorexia	0.176779	0.859682	0.0553033	3.88675e-13	16	17	0.982114
ENSG00000217128	FNIP1	Anorexia	0.176739	0.859713	0.00200509	0.175705	4	4	0.982114
ENSG00000182132	KCNIP1	Anorexia	-0.176717	0.859731	0.0494611	7.17664e-12	45	51	0.982114
ENSG00000260743	AC007823.1	Anorexia	0.176593	0.859828	0.0311119	7.27602e-08	9	11	0.982114
ENSG00000188629	ZNF177	Anorexia	-0.176533	0.859875	0.333567	8.71946e-89	14	25	0.982114
ENSG00000167528	ZNF641	Anorexia	0.176442	0.859947	0.120792	6.3666e-28	36	40	0.982114
ENSG00000127511	SIN3B	Anorexia	-0.176434	0.859953	0.0192035	2.42033e-05	13	16	0.982114
ENSG00000266916	ZNF793-AS1	Anorexia	0.176355	0.860015	0.0145049	0.000199603	9	11	0.982114
ENSG00000235389	AL583805.2	Anorexia	0.176335	0.860031	0.000334807	0.580676	8	8	0.982114
ENSG00000151079	AC005833.1	Anorexia	0.17633	0.860035	0.0140837	0.000301341	15	15	0.982114
ENSG00000196196	HRCT1	Anorexia	0.176328	0.860037	0.0395801	1.00309e-09	44	47	0.982114
ENSG00000228486	LINC01125	Anorexia	-0.176316	0.860045	0.0266936	6.29727e-07	20	24	0.982114
ENSG00000081853	PCDHGA2	Anorexia	-0.176236	0.860109	0.0432147	1.63985e-10	39	43	0.982114
ENSG00000115677	HDLBP	Anorexia	-0.176183	0.86015	0.0948489	5.39726e-22	22	23	0.982114
ENSG00000245112	SMARCA5-AS1	Anorexia	0.176145	0.86018	0.000164231	0.698783	6	6	0.982114
ENSG00000090006	LTBP4	Anorexia	-0.176129	0.860192	0.0339542	1.60157e-08	5	5	0.982114
ENSG00000112561	TFEB	Anorexia	-0.175962	0.860324	6.95886e-05	0.799928	15	17	0.982114
ENSG00000248632	AC106872.5	Anorexia	0.175846	0.860415	0.09768	9.09904e-23	14	15	0.982114
ENSG00000075240	GRAMD4	Anorexia	-0.175828	0.860429	0.0183558	3.70906e-05	30	44	0.982114
ENSG00000138757	G3BP2	Anorexia	-0.175819	0.860436	0.107115	1.22203e-24	12	13	0.982114
ENSG00000231259	AC125232.1	Anorexia	0.175815	0.860439	0.270109	5.87753e-68	11	26	0.982114
ENSG00000198399	ITSN2	Anorexia	-0.175815	0.860439	0.00892713	0.00410951	14	15	0.982114
ENSG00000170579	DLGAP1	Anorexia	-0.17581	0.860443	0.0440576	1.16714e-10	27	41	0.982114
ENSG00000137500	CCDC90B	Anorexia	-0.175732	0.860504	0.153317	6.83754e-36	63	72	0.982114
ENSG00000109089	CDR2L	Anorexia	-0.175603	0.860606	0.000150785	0.711419	3	4	0.982114
ENSG00000136936	XPA	Anorexia	0.175535	0.86066	0.00952411	0.00308821	14	14	0.982114
ENSG00000269961	AC010359.1	Anorexia	-0.175442	0.860733	0.000293089	0.602503	33	41	0.982114
ENSG00000174943	KCTD13	Anorexia	0.175406	0.86076	0.0126638	0.000637867	15	23	0.982114
ENSG00000008324	SS18L2	Anorexia	0.175383	0.860779	0.000169714	0.693815	12	13	0.982114
ENSG00000142102	PGGHG	Anorexia	-0.175245	0.860888	0.371945	4.58861e-102	42	66	0.982114
ENSG00000171819	ANGPTL7	Anorexia	-0.175168	0.860948	0.0533304	7.05737e-13	8	14	0.982114
ENSG00000224699	LAMTOR5-AS1	Anorexia	-0.175098	0.861003	0.0218124	7.04808e-06	8	8	0.982114
ENSG00000229203	AC103564.1	Anorexia	-0.174951	0.861118	0.0773963	6.85166e-18	12	27	0.982114
ENSG00000108590	MED31	Anorexia	0.174918	0.861144	0.0560084	2.90797e-13	42	49	0.982114
ENSG00000125966	MMP24	Anorexia	0.174872	0.861181	0.0138383	0.000354308	8	10	0.982114
ENSG00000151655	ITIH2	Anorexia	0.174871	0.861181	0.0904775	5.655e-21	18	19	0.982114
ENSG00000264043	SNORA40	Anorexia	0.174846	0.861201	0.00149955	0.240628	2	3	0.982114
ENSG00000166825	ANPEP	Anorexia	-0.174782	0.861251	3.76546e-05	0.852141	30	33	0.982114
ENSG00000007080	CCDC124	Anorexia	0.174586	0.861405	0.100356	2.68878e-23	37	47	0.982114
ENSG00000070269	TMEM260	Anorexia	-0.174583	0.861407	0.128138	1.15202e-29	14	15	0.982114
ENSG00000260905	AC009021.1	Anorexia	0.174557	0.861428	0.0147336	0.000224483	13	18	0.982114
ENSG00000134709	HOOK1	Anorexia	-0.174504	0.861469	0.05929	5.77105e-14	9	9	0.982114
ENSG00000111215	PRR4	Anorexia	0.174478	0.86149	0.219346	2.85149e-53	6	19	0.982114
ENSG00000109519	GRPEL1	Anorexia	-0.174462	0.861502	0.14464	1.10208e-33	32	37	0.982114
ENSG00000103375	AQP8	Anorexia	-0.174445	0.861516	7.24323e-05	0.797263	6	6	0.982114
ENSG00000030582	GRN	Anorexia	0.17435	0.861591	0.104602	3.32108e-24	46	47	0.982132
ENSG00000259241	AC020892.1	Anorexia	-0.174291	0.861637	0.000175348	0.689204	7	9	0.982132
ENSG00000254461	AP001107.4	Anorexia	-0.17416	0.86174	0.00277476	0.11067	4	4	0.982158
ENSG00000115977	AAK1	Anorexia	0.174128	0.861765	0.0252022	1.34462e-06	6	7	0.982158
ENSG00000264098	CTD-2350C19.1	Anorexia	0.173475	0.862278	5.9942e-06	0.941633	2	2	0.982623
ENSG00000125520	SLC2A4RG	Anorexia	-0.173464	0.862287	2.96629e-05	0.867822	7	9	0.982623
ENSG00000078246	TULP3	Anorexia	-0.173207	0.862489	0.342489	5.02932e-91	32	32	0.982623
ENSG00000165501	LRR1	Anorexia	-0.173165	0.862522	0.0033927	0.0778884	6	8	0.982623
ENSG00000178691	SUZ12	Anorexia	-0.173106	0.862568	0.0242679	2.14356e-06	19	27	0.982623
ENSG00000168259	DNAJC7	Anorexia	-0.173035	0.862624	0.0129174	0.000548221	10	10	0.982623
ENSG00000118231	CRYGD	Anorexia	0.173026	0.862631	0.0176798	5.44063e-05	8	9	0.982623
ENSG00000133985	TTC9	Anorexia	-0.173013	0.862642	1.01954e-05	0.923259	54	62	0.982623
ENSG00000132522	GPS2	Anorexia	-0.173006	0.862647	0.00256205	0.125903	2	2	0.982623
ENSG00000087157	PGS1	Anorexia	0.172754	0.862845	0.252117	2.09094e-62	40	47	0.982788
ENSG00000093167	LRRFIP2	Anorexia	0.172633	0.86294	0.100404	1.7732e-23	7	7	0.982825
ENSG00000183798	EMILIN3	Anorexia	0.172576	0.862985	0.0410365	5.23646e-10	34	39	0.982825
ENSG00000229694	LINC00484	Anorexia	0.172512	0.863035	0.0174259	5.41112e-05	30	34	0.982825
ENSG00000136371	MTHFS	Anorexia	-0.172393	0.863128	0.135473	8.73033e-32	35	40	0.982832
ENSG00000168229	PTGDR	Anorexia	-0.172289	0.86321	0.0569957	1.68695e-13	42	42	0.982832
ENSG00000100380	ST13	Anorexia	0.172175	0.8633	0.0011113	0.310059	1	2	0.982832
ENSG00000062716	VMP1	Anorexia	-0.172107	0.863353	0.0125273	0.000634758	2	2	0.982832
ENSG00000177733	HNRNPA0	Anorexia	0.172035	0.86341	0.0168002	8.05387e-05	53	61	0.982832
ENSG00000162063	CCNF	Anorexia	0.17201	0.86343	0.0175412	5.45003e-05	4	4	0.982832
ENSG00000225377	NRSN2-AS1	Anorexia	-0.171983	0.863451	0.00236512	0.141501	2	3	0.982832
ENSG00000155330	C16orf87	Anorexia	0.171921	0.8635	0.000361928	0.565745	1	1	0.982832
ENSG00000258839	MC1R	Anorexia	-0.171901	0.863515	0.0950684	3.21349e-22	8	12	0.982832
ENSG00000257069	KCNK4-TEX40	Anorexia	-0.171795	0.863599	0.00502736	0.0319884	9	9	0.982867
ENSG00000260664	AC004158.1	Anorexia	0.171689	0.863682	0.0811812	6.55402e-19	33	38	0.982895
ENSG00000257897	AC139697.1	Anorexia	-0.171629	0.863729	0.00113266	0.309861	33	47	0.982895
ENSG00000042832	TG	Anorexia	0.171449	0.86387	0.126719	2.16032e-29	56	60	0.982929
ENSG00000267452	LINC02073	Anorexia	-0.171322	0.863971	0.0945399	6.37644e-22	39	48	0.982929
ENSG00000234203	AC004771.2	Anorexia	0.171318	0.863974	0.00986149	0.00263296	51	69	0.982929
ENSG00000196263	ZNF471	Anorexia	0.171282	0.864002	0.375531	6.80533e-103	26	26	0.982929
ENSG00000138594	TMOD3	Anorexia	-0.171217	0.864053	0.0412028	4.12788e-10	12	12	0.982929
ENSG00000261390	MAFTRR	Anorexia	0.17109	0.864153	0.000522683	0.489527	3	5	0.982929
ENSG00000189067	LITAF	Anorexia	0.17091	0.864295	0.0404741	6.85433e-10	12	13	0.982929
ENSG00000157542	KCNJ6	Anorexia	0.170885	0.864314	0.0701421	2.4212e-16	63	79	0.982929
ENSG00000152910	CNTNAP4	Anorexia	0.170873	0.864324	0.168752	3.6296e-40	119	138	0.982929
ENSG00000234883	MIR155HG	Anorexia	0.170818	0.864367	4.56303e-06	0.948232	2	2	0.982929
ENSG00000205639	MFSD2B	Anorexia	-0.170812	0.864371	0.000205694	0.665642	2	2	0.982929
ENSG00000134308	YWHAQ	Anorexia	-0.17073	0.864436	0.0218936	6.33396e-06	74	97	0.982929
ENSG00000273456	AC064836.3	Anorexia	-0.17072	0.864444	0.0302266	1.10344e-07	18	18	0.982929
ENSG00000104983	CCDC61	Anorexia	0.170639	0.864508	0.000400864	0.544441	7	8	0.982941
ENSG00000168216	LMBRD1	Anorexia	-0.170566	0.864565	0.171454	1.43212e-41	17	17	0.982946
ENSG00000268858	AL118506.1	Anorexia	-0.170417	0.864682	0.00147955	0.244915	2	3	0.982969
ENSG00000129195	PIMREG	Anorexia	0.170407	0.86469	0.00217785	0.158777	10	10	0.982969
ENSG00000100577	GSTZ1	Anorexia	-0.170116	0.864919	0.358246	6.15335e-97	75	78	0.983087
ENSG00000227694	RPL23AP74	Anorexia	-0.170019	0.864995	0.000198314	0.67046	4	5	0.983087
ENSG00000116194	ANGPTL1	Anorexia	-0.169928	0.865066	0.0701961	2.1818e-16	26	27	0.983087
ENSG00000163975	MELTF	Anorexia	-0.169806	0.865163	0.027418	4.52133e-07	51	63	0.983087
ENSG00000243234	AC010326.1	Anorexia	0.169714	0.865235	0.028701	2.31109e-07	14	16	0.983087
ENSG00000116661	FBXO2	Anorexia	0.169671	0.865269	0.0179923	4.38934e-05	13	21	0.983087
ENSG00000228010	AC073343.2	Anorexia	0.169566	0.865352	0.174096	4.43541e-41	49	87	0.983087
ENSG00000137094	DNAJB5	Anorexia	0.169557	0.865359	0.0303155	1.0008e-07	55	62	0.983087
ENSG00000267077	AC020663.2	Anorexia	-0.169306	0.865556	0.125183	3.6277e-29	22	26	0.983087
ENSG00000123607	TTC21B	Anorexia	-0.169276	0.86558	0.00707883	0.0108286	36	38	0.983087
ENSG00000243660	ZNF487	Anorexia	-0.168967	0.865822	0.0649976	2.25921e-15	21	28	0.983087
ENSG00000273125	LINC01990	Anorexia	0.168938	0.865845	0.0340432	1.52614e-08	56	62	0.983087
ENSG00000267980	AC007292.1	Anorexia	0.16888	0.865891	0.0243604	1.69285e-06	11	12	0.983087
ENSG00000254921	AC116456.1	Anorexia	-0.168848	0.865916	0.00849645	0.00515495	49	51	0.983087
ENSG00000135801	TAF5L	Anorexia	0.168761	0.865985	0.0150696	0.000183195	5	5	0.983087
ENSG00000259928	AC011840.2	Anorexia	0.168696	0.866036	3.02623e-06	0.958147	6	6	0.983087
ENSG00000163001	CFAP36	Anorexia	0.168638	0.866081	0.0435226	1.37125e-10	18	19	0.983087
ENSG00000163364	LINC01116	Anorexia	-0.168588	0.866121	0.442098	8.84108e-131	28	29	0.983087
ENSG00000254593	OR7E126P	Anorexia	-0.168559	0.866144	0.00243642	0.135975	2	3	0.983087
ENSG00000205838	TTC23L	Anorexia	-0.168547	0.866153	0.00519039	0.028231	3	3	0.983087
ENSG00000116663	FBXO6	Anorexia	-0.168541	0.866158	0.0710677	1.48469e-16	52	70	0.983087
ENSG00000140157	NIPA2	Anorexia	0.168536	0.866162	0.0316698	4.92751e-08	2	3	0.983087
ENSG00000158292	GPR153	Anorexia	0.168429	0.866246	0.062898	8.79436e-15	34	39	0.983087
ENSG00000124171	PARD6B	Anorexia	0.168381	0.866284	0.00203787	0.17184	4	4	0.983087
ENSG00000233030	AC243772.2	Anorexia	0.168368	0.866293	0.00146886	0.246094	5	8	0.983087
ENSG00000162607	USP1	Anorexia	-0.168189	0.866435	0.0137672	0.000341925	8	10	0.983087
ENSG00000162927	PUS10	Anorexia	-0.168185	0.866437	0.176814	9.12149e-42	17	17	0.983087
ENSG00000171105	INSR	Anorexia	-0.168106	0.8665	0.0900546	6.82327e-21	57	96	0.983087
ENSG00000111665	CDCA3	Anorexia	0.168086	0.866515	0.000392014	0.54967	2	3	0.983087
ENSG00000224415	AC007683.1	Anorexia	-0.167991	0.86659	0.0157335	0.000140391	5	6	0.983087
ENSG00000261915	AC026954.2	Anorexia	-0.167988	0.866592	1.08886e-05	0.921453	2	2	0.983087
ENSG00000161395	PGAP3	Anorexia	0.167946	0.866626	0.00373514	0.0647904	24	32	0.983087
ENSG00000167566	NCKAP5L	Anorexia	-0.167888	0.866671	0.0146257	0.00024479	27	38	0.983087
ENSG00000095970	TREM2	Anorexia	-0.167796	0.866744	3.31809e-07	0.985913	2	2	0.983087
ENSG00000112218	GPR63	Anorexia	-0.167683	0.866833	0.156692	1.11776e-36	24	27	0.983087
ENSG00000163453	IGFBP7	Anorexia	-0.16752	0.866961	0.457836	3.5046e-136	25	25	0.983087
ENSG00000114520	SNX4	Anorexia	0.167516	0.866964	0.061789	1.62804e-14	38	44	0.983087
ENSG00000149488	TMC2	Anorexia	0.167508	0.86697	9.92752e-05	0.765937	14	16	0.983087
ENSG00000272635	AC006504.7	Anorexia	-0.167481	0.866992	0.130666	1.34992e-30	53	74	0.983087
ENSG00000189238	LINC00943	Anorexia	-0.167433	0.86703	0.0153581	0.000148826	20	21	0.983087
ENSG00000153253	SCN3A	Anorexia	0.167273	0.867155	6.87734e-05	0.801787	18	19	0.983087
ENSG00000166839	ANKDD1A	Anorexia	0.167073	0.867313	0.141717	5.15892e-33	18	23	0.983087
ENSG00000246898	LINC00920	Anorexia	-0.167007	0.867364	0.294	2.58902e-76	35	45	0.983087
ENSG00000136710	CCDC115	Anorexia	0.166961	0.8674	0.0686715	4.91149e-16	3	4	0.983087
ENSG00000175772	LINC01106	Anorexia	0.166836	0.867499	0.210306	2.25896e-51	48	63	0.983087
ENSG00000218537	MIF-AS1	Anorexia	-0.166741	0.867573	0.177171	6.58237e-42	14	21	0.983087
ENSG00000176236	C10orf111	Anorexia	-0.166703	0.867604	0.121204	3.63365e-28	27	29	0.983087
ENSG00000257225	AC079601.1	Anorexia	0.166684	0.867619	0.0140496	0.000323192	10	10	0.983087
ENSG00000179598	PLD6	Anorexia	-0.166573	0.867706	0.0787337	2.43793e-18	22	26	0.983087
ENSG00000119820	YIPF4	Anorexia	-0.166555	0.86772	0.0363578	4.66649e-09	29	36	0.983087
ENSG00000185739	SRL	Anorexia	-0.166465	0.867791	0.0193979	2.26825e-05	14	16	0.983087
ENSG00000072954	TMEM38A	Anorexia	0.166464	0.867792	0.0847413	1.4521e-19	25	29	0.983087
ENSG00000227081	AC005912.1	Anorexia	-0.166371	0.867865	1.91162e-05	0.895339	35	38	0.983087
ENSG00000165629	ATP5C1	Anorexia	-0.166331	0.867896	0.0373149	3.25252e-09	9	10	0.983087
ENSG00000119013	NDUFB3	Anorexia	-0.166252	0.867958	0.104516	1.53007e-24	13	13	0.983087
ENSG00000081913	PHLPP1	Anorexia	0.166243	0.867966	0.00270145	0.115682	5	5	0.983087
ENSG00000255449	AP002812.5	Anorexia	-0.166201	0.867999	0.00607327	0.0184414	15	24	0.983087
ENSG00000146463	ZMYM4	Anorexia	0.166158	0.868033	2.89795e-05	0.870966	2	3	0.983087
ENSG00000131778	CHD1L	Anorexia	0.166118	0.868064	0.270383	3.05353e-69	22	28	0.983087
ENSG00000169783	LINGO1	Anorexia	0.166097	0.868081	0.0837124	1.98824e-19	18	20	0.983087
ENSG00000122729	ACO1	Anorexia	-0.165965	0.868185	0.222904	2.88075e-54	16	20	0.983087
ENSG00000147799	ARHGAP39	Anorexia	-0.165829	0.868291	0.0101608	0.00221965	5	9	0.983087
ENSG00000059915	PSD	Anorexia	-0.16582	0.868299	0.0178351	4.62815e-05	3	3	0.983087
ENSG00000169967	MAP3K2	Anorexia	0.165765	0.868342	0.0759329	1.12105e-17	22	24	0.983087
ENSG00000225526	MKRN2OS	Anorexia	-0.165691	0.8684	0.00081044	0.390553	1	1	0.983087
ENSG00000186806	VSIG10L	Anorexia	0.165673	0.868414	0.013493	0.000409101	40	44	0.983087
ENSG00000266876	AC104996.2	Anorexia	-0.165673	0.868415	0.00559169	0.0238613	19	23	0.983087
ENSG00000132005	RFX1	Anorexia	-0.165546	0.868514	0.000105996	0.756554	7	7	0.983087
ENSG00000240303	ACAD11	Anorexia	-0.165425	0.86861	0.050237	4.49952e-12	21	22	0.983087
ENSG00000141431	ASXL3	Anorexia	-0.165364	0.868658	0.0110943	0.00136965	2	2	0.983087
ENSG00000117448	AKR1A1	Anorexia	-0.165354	0.868665	0.0207237	1.16336e-05	18	20	0.983087
ENSG00000215695	RSC1A1	Anorexia	0.165349	0.86867	0.00127507	0.280282	34	47	0.983087
ENSG00000139112	GABARAPL1	Anorexia	-0.165308	0.868702	0.0824904	4.09764e-19	19	20	0.983087
ENSG00000204946	ZNF783	Anorexia	0.165194	0.868791	0.0672869	9.59278e-16	25	33	0.983087
ENSG00000253263	AP003354.1	Anorexia	0.165158	0.86882	0.000613051	0.454669	14	15	0.983087
ENSG00000119335	SET	Anorexia	0.165123	0.868847	0.00492624	0.0332999	7	13	0.983087
ENSG00000243167	RPS10P28	Anorexia	0.165081	0.868881	0.000655694	0.440021	7	8	0.983087
ENSG00000173404	INSM1	Anorexia	0.164937	0.868993	0.0592829	5.93474e-14	43	49	0.983087
ENSG00000271967	AL583856.2	Anorexia	-0.164847	0.869065	0.121348	2.89315e-28	70	77	0.983087
ENSG00000167419	LPO	Anorexia	-0.164675	0.8692	0.000222857	0.652315	1	2	0.983087
ENSG00000250731	TPM3P6	Anorexia	-0.16465	0.869219	0.0328885	3.14494e-08	10	13	0.983087
ENSG00000103404	USP31	Anorexia	-0.164622	0.869241	0.0767308	8.93027e-18	19	20	0.983087
ENSG00000182359	KBTBD3	Anorexia	-0.164602	0.869257	0.0483447	1.41467e-11	40	49	0.983087
ENSG00000237990	CNTN4-AS1	Anorexia	-0.164596	0.869262	0.00104208	0.32998	19	20	0.983087
ENSG00000110074	FOXRED1	Anorexia	0.164472	0.86936	0.307236	9.28731e-80	30	30	0.983087
ENSG00000198431	TXNRD1	Anorexia	0.164449	0.869378	1.74546e-06	0.968018	13	13	0.983087
ENSG00000263142	LRRC37A17P	Anorexia	0.164445	0.869381	0.00457203	0.0393716	10	16	0.983087
ENSG00000166979	EVA1C	Anorexia	-0.164086	0.869663	0.0103774	0.00199396	22	23	0.98326
ENSG00000167065	DUSP18	Anorexia	-0.164015	0.869719	0.026431	7.50653e-07	25	31	0.98326
ENSG00000229992	HMGB3P9	Anorexia	0.164001	0.86973	0.0012646	0.283322	6	11	0.98326
ENSG00000083845	RPS5	Anorexia	-0.16387	0.869834	0.106341	1.44938e-24	14	15	0.98326
ENSG00000173588	CEP83	Anorexia	0.163855	0.869845	0.0450079	6.57304e-11	23	26	0.98326
ENSG00000227141	AL160286.1	Anorexia	-0.163747	0.86993	0.164216	6.12181e-39	15	17	0.98326
ENSG00000136197	C7orf25	Anorexia	-0.163632	0.870021	0.000251498	0.630995	18	20	0.98326
ENSG00000132824	SERINC3	Anorexia	-0.163607	0.87004	0.0593357	6.51957e-14	27	32	0.98326
ENSG00000132698	RAB25	Anorexia	-0.163514	0.870114	0.000808808	0.39057	2	2	0.98326
ENSG00000196139	AKR1C3	Anorexia	-0.163493	0.87013	0.0428714	2.16823e-10	35	45	0.98326
ENSG00000147465	STAR	Anorexia	-0.16347	0.870148	0.0119536	0.000889113	11	15	0.98326
ENSG00000088992	TESC	Anorexia	0.163423	0.870185	0.256426	1.53552e-63	18	21	0.98326
ENSG00000154274	C4orf19	Anorexia	-0.163381	0.870219	0.0105215	0.00189053	63	69	0.98326
ENSG00000114331	ACAP2	Anorexia	0.163182	0.870375	0.456036	1.46541e-135	44	64	0.983357
ENSG00000041982	TNC	Anorexia	-0.163138	0.87041	0.0456415	5.14969e-11	55	59	0.983357
ENSG00000145990	GFOD1	Anorexia	-0.162964	0.870547	0.000268964	0.620193	21	23	0.983412
ENSG00000102452	NALCN	Anorexia	-0.162942	0.870564	0.0374186	2.63383e-09	52	54	0.983412
ENSG00000138798	EGF	Anorexia	-0.162867	0.870623	0.0128348	0.000588811	4	6	0.983419
ENSG00000185532	PRKG1	Anorexia	0.162611	0.870825	0.332775	5.1024e-89	46	53	0.983566
ENSG00000267414	AC120049.1	Anorexia	-0.162465	0.870939	0.0174956	5.59663e-05	9	11	0.983566
ENSG00000213222	AC093724.1	Anorexia	-0.162429	0.870968	0.0892837	8.46637e-21	6	34	0.983566
ENSG00000197646	PDCD1LG2	Anorexia	0.162401	0.87099	0.042067	2.66683e-10	25	30	0.983566
ENSG00000150054	MPP7	Anorexia	0.162344	0.871035	0.0862225	6.502e-20	71	74	0.983566
ENSG00000160113	NR2F6	Anorexia	-0.162206	0.871144	0.000637449	0.446068	28	34	0.983566
ENSG00000141499	WRAP53	Anorexia	0.162141	0.871195	0.000614625	0.45298	19	23	0.983566
ENSG00000169442	CD52	Anorexia	0.162048	0.871268	0.147935	1.152e-34	18	20	0.983566
ENSG00000266644	AC103810.5	Anorexia	-0.162032	0.87128	0.000296552	0.603699	8	10	0.983566
ENSG00000198580	AC073343.1	Anorexia	-0.162002	0.871304	0.0599419	2.95896e-14	5	7	0.983566
ENSG00000139218	SCAF11	Anorexia	0.161966	0.871333	0.000256179	0.629831	4	4	0.983566
ENSG00000138606	SHF	Anorexia	0.161714	0.871531	0.19955	6.18659e-48	26	43	0.983651
ENSG00000182544	MFSD5	Anorexia	0.161626	0.8716	0.050391	4.95514e-12	11	11	0.983651
ENSG00000144485	HES6	Anorexia	-0.161387	0.871789	0.152836	3.37669e-36	43	50	0.983651
ENSG00000224557	HLA-DPB2	Anorexia	-0.161365	0.871806	0.123737	8.60663e-29	54	68	0.983651
ENSG00000225662	AC012519.1	Anorexia	-0.161221	0.871919	0.000602304	0.45905	30	39	0.983651
ENSG00000256092	AC137767.1	Anorexia	0.161144	0.87198	0.0491905	8.64084e-12	26	31	0.983651
ENSG00000116857	TMEM9	Anorexia	0.161008	0.872087	0.327334	2.4858e-86	51	54	0.983651
ENSG00000106638	TBL2	Anorexia	-0.160938	0.872143	0.146268	4.04398e-34	10	13	0.983651
ENSG00000163743	RCHY1	Anorexia	0.160768	0.872276	0.152736	9.58058e-36	31	32	0.983651
ENSG00000110911	SLC11A2	Anorexia	0.160725	0.87231	0.00194452	0.182397	7	8	0.983651
ENSG00000024048	UBR2	Anorexia	-0.160527	0.872466	0.0280727	2.94152e-07	15	15	0.983651
ENSG00000127418	FGFRL1	Anorexia	0.160405	0.872562	0.0290842	1.80261e-07	40	51	0.983651
ENSG00000236963	LINC01141	Anorexia	0.160377	0.872584	0.0116002	0.00106948	35	37	0.983651
ENSG00000233012	HDAC1P2	Anorexia	0.160357	0.8726	2.45644e-05	0.881034	1	1	0.983651
ENSG00000179855	GIPC3	Anorexia	-0.160309	0.872638	0.0179472	4.53459e-05	8	8	0.983651
ENSG00000254480	AC015689.1	Anorexia	0.160267	0.872671	0.00327882	0.0812555	11	16	0.983651
ENSG00000168411	RFWD3	Anorexia	-0.160227	0.872702	0.325274	3.82648e-86	41	55	0.983651
ENSG00000256028	AC026362.1	Anorexia	-0.160222	0.872706	0.00168627	0.214561	4	4	0.983651
ENSG00000272410	AC022384.1	Anorexia	-0.160187	0.872734	2.07128e-05	0.890794	7	7	0.983651
ENSG00000251467	AC020893.2	Anorexia	-0.160173	0.872745	2.62749e-06	0.960852	3	3	0.983651
ENSG00000140350	ANP32A	Anorexia	0.159976	0.8729	0.00434438	0.0462321	1	1	0.983651
ENSG00000163520	FBLN2	Anorexia	-0.159917	0.872947	0.000498902	0.500591	6	7	0.983651
ENSG00000128849	CGNL1	Anorexia	0.159916	0.872948	0.0218404	6.84134e-06	38	47	0.983651
ENSG00000128253	RFPL2	Anorexia	0.159873	0.872981	0.132625	5.99514e-31	16	18	0.983651
ENSG00000166250	CLMP	Anorexia	-0.159843	0.873005	0.0280626	3.03245e-07	28	31	0.983651
ENSG00000204524	ZNF805	Anorexia	-0.159815	0.873027	0.0293396	1.64579e-07	38	49	0.983651
ENSG00000250863	AC110799.1	Anorexia	-0.159804	0.873035	0.000794922	0.392896	6	8	0.983651
ENSG00000102683	SGCG	Anorexia	0.159759	0.873071	0.0057308	0.0218309	12	13	0.983651
ENSG00000139546	TARBP2	Anorexia	-0.159693	0.873123	0.00115628	0.304406	34	40	0.983651
ENSG00000128242	GAL3ST1	Anorexia	0.159675	0.873137	0.000238235	0.641015	9	10	0.983651
ENSG00000249685	AC079921.2	Anorexia	0.159562	0.873226	0.0254578	9.22518e-07	13	14	0.983651
ENSG00000243156	MICAL3	Anorexia	-0.159532	0.873249	0.0156871	0.000118423	31	52	0.983651
ENSG00000176422	SPRYD4	Anorexia	0.159491	0.873282	0.0318281	4.50436e-08	27	34	0.983651
ENSG00000106993	CDC37L1	Anorexia	-0.159359	0.873386	0.134259	1.27693e-31	86	111	0.983651
ENSG00000102924	CBLN1	Anorexia	0.159352	0.873391	0.068559	5.69302e-16	18	20	0.983651
ENSG00000149633	KIAA1755	Anorexia	-0.159287	0.873443	0.0569219	2.07539e-13	12	12	0.983651
ENSG00000260947	AL356489.2	Anorexia	-0.159244	0.873477	0.36906	1.16353e-102	46	54	0.983651
ENSG00000261519	AC010542.4	Anorexia	0.159214	0.8735	0.000841635	0.378119	1	1	0.983651
ENSG00000204681	GABBR1	Anorexia	-0.159208	0.873505	0.0199606	1.75088e-05	3	5	0.983651
ENSG00000166682	TMPRSS5	Anorexia	-0.159103	0.873588	0.375732	2.38714e-103	27	30	0.983651
ENSG00000151690	MFSD6	Anorexia	-0.158978	0.873686	0.104215	4.53776e-24	14	14	0.983651
ENSG00000223953	C1QTNF5	Anorexia	0.158847	0.873789	0.000139983	0.721399	20	24	0.983651
ENSG00000179342	AC008267.1	Anorexia	0.158834	0.8738	0.00156976	0.231254	1	1	0.983651
ENSG00000223558	TRIM60P17	Anorexia	0.158834	0.8738	5.89942e-06	0.942029	1	1	0.983651
ENSG00000223414	LINC00473	Anorexia	0.158812	0.873817	0.0178492	4.95383e-05	26	30	0.983651
ENSG00000254363	AC011379.2	Anorexia	0.158704	0.873902	0.00015549	0.706557	32	38	0.983651
ENSG00000092531	SNAP23	Anorexia	-0.15852	0.874047	0.024528	1.88554e-06	24	40	0.983651
ENSG00000127616	SMARCA4	Anorexia	-0.158416	0.874129	0.0282555	2.91092e-07	11	14	0.983651
ENSG00000139835	GRTP1	Anorexia	-0.158314	0.87421	5.49799e-06	0.944405	7	7	0.983651
ENSG00000056050	HPF1	Anorexia	-0.158282	0.874235	0.122604	2.26912e-28	18	22	0.983651
ENSG00000138411	HECW2	Anorexia	0.158237	0.87427	0.0269358	5.4816e-07	41	43	0.983651
ENSG00000138760	SCARB2	Anorexia	-0.158135	0.87435	0.212348	3.00445e-51	63	68	0.983651
ENSG00000204933	CD177P1	Anorexia	0.158085	0.87439	0.0786992	2.49846e-18	11	20	0.983651
ENSG00000224055	GAPDHP55	Anorexia	0.158072	0.8744	0.000816052	0.388837	11	28	0.983651
ENSG00000237886	NALT1	Anorexia	0.158042	0.874423	0.00204535	0.171407	1	1	0.983651
ENSG00000138134	STAMBPL1	Anorexia	-0.158038	0.874427	0.0450266	7.45168e-11	11	11	0.983651
ENSG00000265443	AC127024.3	Anorexia	-0.15801	0.874449	0.0394667	1.1515e-09	36	42	0.983651
ENSG00000162755	KLHDC9	Anorexia	-0.157983	0.874471	0.00703468	0.0111238	29	33	0.983651
ENSG00000261616	AC036108.3	Anorexia	0.157858	0.874569	0.141427	6.90245e-33	12	13	0.983651
ENSG00000168246	UBTD2	Anorexia	-0.157732	0.874668	0.0129603	0.000539238	34	38	0.983651
ENSG00000146416	AIG1	Anorexia	-0.157725	0.874674	0.00571016	0.0216037	16	18	0.983651
ENSG00000164494	PDSS2	Anorexia	-0.157719	0.874679	0.163489	1.28629e-38	37	44	0.983651
ENSG00000226976	COX6A1P2	Anorexia	0.157249	0.875049	0.000461531	0.515318	6	6	0.984008
ENSG00000143774	GUK1	Anorexia	-0.157166	0.875114	0.0787823	2.57008e-18	9	9	0.984022
ENSG00000111432	FZD10	Anorexia	0.156952	0.875283	0.0138091	0.000357216	39	48	0.984039
ENSG00000226113	AL133217.1	Anorexia	0.156827	0.875381	0.0266233	6.50127e-07	2	4	0.984039
ENSG00000137210	TMEM14B	Anorexia	-0.156824	0.875383	0.023357	3.26884e-06	8	8	0.984039
ENSG00000140326	CDAN1	Anorexia	0.156807	0.875397	0.0523243	1.96783e-12	9	10	0.984039
ENSG00000173926	2024-03-03	Anorexia	-0.156774	0.875423	0.0163897	0.000101233	13	14	0.984039
ENSG00000168092	PAFAH1B2	Anorexia	0.156668	0.875506	0.139077	3.11441e-32	34	36	0.984039
ENSG00000229358	DPY19L1P1	Anorexia	-0.156637	0.875531	0.0997886	3.6069e-23	27	28	0.984039
ENSG00000249274	PDLIM1P4	Anorexia	-0.156598	0.875562	0.00578809	0.0210172	4	5	0.984039
ENSG00000170190	SLC16A5	Anorexia	-0.156544	0.875604	0.0051291	0.0300873	3	6	0.984039
ENSG00000268030	AC005253.1	Anorexia	0.156445	0.875683	0.00293985	0.100653	2	2	0.984063
ENSG00000179796	LRRC3B	Anorexia	-0.156383	0.875731	0.000176322	0.689102	16	17	0.984063
ENSG00000138614	INTS14	Anorexia	-0.156291	0.875803	0.000364947	0.563962	4	5	0.984069
ENSG00000170485	NPAS2	Anorexia	-0.156145	0.875919	0.0164607	9.88345e-05	10	11	0.984069
ENSG00000119125	GDA	Anorexia	0.156044	0.875999	0.133185	6.36361e-31	39	44	0.984069
ENSG00000231654	RPS6KA2-AS1	Anorexia	0.155866	0.876138	2.49555e-06	0.961991	3	4	0.984069
ENSG00000048140	TSPAN17	Anorexia	0.155866	0.876139	0.311467	5.48351e-82	6	6	0.984069
ENSG00000185359	HGS	Anorexia	0.155785	0.876203	0.00961314	0.0029359	2	2	0.984069
ENSG00000189423	USP32P3	Anorexia	0.155728	0.876247	0.212902	1.89035e-51	20	30	0.984069
ENSG00000182010	RTKN2	Anorexia	0.155728	0.876247	0.186811	2.6493e-44	37	38	0.984069
ENSG00000234329	AL604028.2	Anorexia	0.155692	0.876275	0.000104695	0.757294	11	13	0.984069
ENSG00000108984	MAP2K6	Anorexia	-0.155646	0.876312	0.0171975	6.72708e-05	12	14	0.984069
ENSG00000251485	AC068134.3	Anorexia	-0.15564	0.876316	0.0169823	7.4643e-05	37	44	0.984069
ENSG00000242498	ARPIN	Anorexia	0.155388	0.876515	0.0129297	0.000546846	25	35	0.984232
ENSG00000227053	AC105446.1	Anorexia	-0.155266	0.876612	0.0419102	3.46902e-10	13	13	0.984281
ENSG00000127993	RBM48	Anorexia	-0.155057	0.876777	0.105903	1.28152e-24	28	32	0.984407
ENSG00000173209	AHSA2	Anorexia	-0.154798	0.876981	0.52234	3.52423e-168	89	99	0.984529
ENSG00000165996	HACD1	Anorexia	0.154785	0.876991	0.0663392	1.10376e-15	14	17	0.984529
ENSG00000270301	AC174071.1	Anorexia	0.15452	0.8772	0.00649847	0.0143534	4	7	0.984705
ENSG00000179630	LACC1	Anorexia	-0.154387	0.877304	0.428538	9.43883e-127	51	54	0.984715
ENSG00000125386	FAM193A	Anorexia	-0.154375	0.877314	0.000817873	0.387562	12	13	0.984715
ENSG00000224745	AC063965.1	Anorexia	0.154273	0.877395	0.00316962	0.0880915	5	6	0.984716
ENSG00000213592	AP000662.1	Anorexia	0.154208	0.877445	0.0178796	4.67968e-05	3	3	0.984716
ENSG00000163636	PSMD6	Anorexia	-0.154172	0.877474	0.025081	1.23074e-06	10	12	0.984716
ENSG00000096996	IL12RB1	Anorexia	0.154017	0.877596	0.105017	2.61713e-24	30	33	0.984754
ENSG00000257218	GATC	Anorexia	0.153995	0.877614	0.733118	0	48	50	0.984754
ENSG00000134250	NOTCH2	Anorexia	0.15365	0.877886	4.38075e-05	0.840918	17	20	0.984954
ENSG00000184434	LRRC19	Anorexia	-0.153635	0.877898	0.00787796	0.00728173	14	17	0.984954
ENSG00000139318	DUSP6	Anorexia	0.153509	0.877997	0.000295365	0.603927	4	4	0.984987
ENSG00000245281	AC124242.1	Anorexia	-0.153426	0.878063	0.059469	4.1836e-14	29	33	0.984987
ENSG00000122025	FLT3	Anorexia	0.153246	0.878204	0.445953	6.28193e-131	23	28	0.984987
ENSG00000232411	AC009495.2	Anorexia	-0.153203	0.878238	0.0276002	4.1082e-07	13	14	0.984987
ENSG00000073712	FERMT2	Anorexia	-0.153153	0.878278	0.0198699	1.75636e-05	19	20	0.984987
ENSG00000146411	SLC2A12	Anorexia	-0.153055	0.878355	0.123674	6.67239e-29	10	12	0.984987
ENSG00000187736	NHEJ1	Anorexia	0.153	0.878398	5.93277e-05	0.81483	6	6	0.984987
ENSG00000243155	AL162431.2	Anorexia	-0.152998	0.8784	2.96831e-06	0.958547	1	1	0.984987
ENSG00000189134	NKAPL	Anorexia	0.152988	0.878407	0.000168085	0.694676	5	5	0.984987
ENSG00000215475	SIAH3	Anorexia	0.152929	0.878454	0.0548729	3.75209e-13	18	18	0.984987
ENSG00000127325	BEST3	Anorexia	0.152775	0.878576	0.0612297	2.23013e-14	33	36	0.985063
ENSG00000197008	ZNF138	Anorexia	0.152597	0.878716	0.00959034	0.00301867	36	46	0.985161
ENSG00000123739	PLA2G12A	Anorexia	-0.152464	0.878821	0.0737421	1.45654e-17	12	17	0.985171
ENSG00000225062	CATIP-AS1	Anorexia	-0.152452	0.87883	0.000367146	0.559472	17	25	0.985171
ENSG00000075407	ZNF37A	Anorexia	0.152154	0.879065	0.0156533	0.000147086	17	47	0.98522
ENSG00000151718	WWC2	Anorexia	0.152151	0.879068	0.00178511	0.20194	41	45	0.98522
ENSG00000215237	AL592293.1	Anorexia	0.152135	0.87908	0.221783	1.83602e-54	17	17	0.98522
ENSG00000249212	ATP1B1P1	Anorexia	-0.152129	0.879085	0.01265	0.000649599	2	2	0.98522
ENSG00000232862	AL138787.1	Anorexia	-0.151949	0.879227	0.00454295	0.041642	14	26	0.985319
ENSG00000172985	SH3RF3	Anorexia	0.151868	0.879291	0.0261942	7.94808e-07	24	29	0.985332
ENSG00000103507	BCKDK	Anorexia	-0.151626	0.879482	3.43407e-05	0.859912	6	9	0.985468
ENSG00000119655	NPC2	Anorexia	-0.151528	0.879559	0.0172175	6.50501e-05	5	5	0.985468
ENSG00000248174	LINC02268	Anorexia	-0.151464	0.879609	0.386744	2.32546e-107	33	39	0.985468
ENSG00000243961	AL109754.1	Anorexia	0.151419	0.879645	0.0203936	1.39825e-05	34	35	0.985468
ENSG00000198952	SMG5	Anorexia	0.151291	0.879747	0.0458869	3.7071e-11	29	29	0.985468
ENSG00000255129	AP000880.1	Anorexia	0.15128	0.879755	0.0282975	2.65158e-07	40	44	0.985468
ENSG00000185664	PMEL	Anorexia	0.151177	0.879836	3.43422e-08	0.99554	2	2	0.985468
ENSG00000132334	PTPRE	Anorexia	0.15115	0.879857	0.177191	3.9431e-42	52	53	0.985468
ENSG00000115306	SPTBN1	Anorexia	0.15093	0.880031	0.000118236	0.742831	28	28	0.985468
ENSG00000177868	SVBP	Anorexia	0.150897	0.880057	0.0547874	4.23634e-13	5	5	0.985468
ENSG00000231903	AC079354.3	Anorexia	-0.150609	0.880284	1.71234e-05	0.900101	9	9	0.985468
ENSG00000100664	EIF5	Anorexia	0.15055	0.88033	0.0734957	4.38607e-17	3	3	0.985468
ENSG00000178187	ZNF454	Anorexia	0.150546	0.880334	0.0731545	5.76374e-17	36	39	0.985468
ENSG00000254453	NAV2-AS2	Anorexia	-0.15052	0.880354	0.000428334	0.526923	11	13	0.985468
ENSG00000079739	PGM1	Anorexia	-0.150473	0.880392	0.0731384	5.14894e-17	62	65	0.985468
ENSG00000067064	IDI1	Anorexia	-0.150428	0.880427	0.000734051	0.413465	16	20	0.985468
ENSG00000242999	RN7SL239P	Anorexia	0.150335	0.8805	0.00141267	0.254275	1	1	0.985468
ENSG00000225792	AC004540.2	Anorexia	0.150236	0.880578	0.176813	5.18687e-42	12	12	0.985468
ENSG00000079691	CARMIL1	Anorexia	0.150164	0.880636	0.0610662	2.36575e-14	49	54	0.985468
ENSG00000182158	CREB3L2	Anorexia	0.150116	0.880673	0.0773502	3.7293e-18	17	17	0.985468
ENSG00000163394	CCKAR	Anorexia	-0.150049	0.880726	0.0402674	7.85073e-10	4	4	0.985468
ENSG00000254087	LYN	Anorexia	0.149751	0.880961	0.0382008	2.3032e-09	24	26	0.985468
ENSG00000180801	ARSJ	Anorexia	-0.14961	0.881073	0.0359481	5.5778e-09	20	20	0.985468
ENSG00000038295	TLL1	Anorexia	-0.149492	0.881165	0.0471307	2.43072e-11	52	54	0.985468
ENSG00000120159	CAAP1	Anorexia	-0.149471	0.881182	0.0251985	1.32422e-06	7	8	0.985468
ENSG00000031823	RANBP3	Anorexia	-0.149176	0.881414	0.000410507	0.540509	2	3	0.985468
ENSG00000250116	AC018682.1	Anorexia	0.149039	0.881523	0.00310712	0.0897335	88	97	0.985468
ENSG00000104219	ZDHHC2	Anorexia	0.148963	0.881583	0.0509832	3.68547e-12	47	51	0.985468
ENSG00000173262	SLC2A14	Anorexia	-0.148805	0.881707	3.4242e-05	0.858476	3	3	0.985468
ENSG00000252690	SCARNA15	Anorexia	0.148642	0.881836	0.00573804	0.0217079	10	11	0.985468
ENSG00000162139	NEU3	Anorexia	-0.14863	0.881846	0.0207871	1.11864e-05	12	12	0.985468
ENSG00000153234	NR4A2	Anorexia	0.148516	0.881936	0.00493143	0.0333845	4	5	0.985468
ENSG00000260608	AC024270.4	Anorexia	-0.148487	0.881959	0.000164902	0.698245	10	10	0.985468
ENSG00000272551	AC017048.3	Anorexia	0.148416	0.882015	0.15197	1.93514e-35	62	68	0.985468
ENSG00000158220	ESYT3	Anorexia	-0.148296	0.882109	0.160823	2.00495e-38	25	28	0.985468
ENSG00000086288	NME8	Anorexia	-0.148174	0.882206	5.02469e-05	0.829936	2	2	0.985468
ENSG00000136297	MMD2	Anorexia	-0.14816	0.882217	0.0124982	0.000672067	17	21	0.985468
ENSG00000078699	CBFA2T2	Anorexia	-0.148091	0.882271	0.0528218	1.40241e-12	21	25	0.985468
ENSG00000022277	RTFDC1	Anorexia	-0.148085	0.882276	0.0364891	3.70822e-09	45	53	0.985468
ENSG00000148468	FAM171A1	Anorexia	0.147979	0.882359	0.106321	1.741e-24	22	24	0.985468
ENSG00000077232	DNAJC10	Anorexia	0.147978	0.88236	0.0316115	5.70335e-08	32	32	0.985468
ENSG00000205559	CHKB-AS1	Anorexia	-0.147971	0.882366	0.0253497	1.13724e-06	25	33	0.985468
ENSG00000174501	ANKRD36C	Anorexia	-0.147922	0.882404	0.00435149	0.0457343	14	24	0.985468
ENSG00000273084	AC092171.5	Anorexia	-0.147917	0.882408	0.000245336	0.636125	3	3	0.985468
ENSG00000145293	ENOPH1	Anorexia	-0.147881	0.882437	0.00137037	0.262829	9	11	0.985468
ENSG00000267731	AC005332.5	Anorexia	-0.14775	0.88254	0.382218	7.11211e-108	56	67	0.985468
ENSG00000162068	NTN3	Anorexia	-0.147728	0.882557	0.00114889	0.306309	19	31	0.985468
ENSG00000268869	ESPNP	Anorexia	0.147695	0.882583	0.041133	5.52612e-10	18	28	0.985468
ENSG00000184436	THAP7	Anorexia	0.147547	0.8827	0.00203206	0.172698	1	3	0.985468
ENSG00000269483	AC006272.2	Anorexia	-0.147524	0.882718	0.0231822	3.38389e-06	47	52	0.985468
ENSG00000145979	TBC1D7	Anorexia	0.147451	0.882776	0.38727	6.23192e-108	36	38	0.985468
ENSG00000161640	SIGLEC11	Anorexia	0.147442	0.882783	0.105417	1.80164e-24	7	7	0.985468
ENSG00000083093	PALB2	Anorexia	0.147439	0.882785	0.017599	5.67899e-05	7	9	0.985468
ENSG00000253226	HAUS1P3	Anorexia	-0.147421	0.8828	0.00160541	0.226041	1	1	0.985468
ENSG00000143479	DYRK3	Anorexia	0.147307	0.88289	6.99776e-06	0.937539	8	9	0.985468
ENSG00000234409	CCDC188	Anorexia	0.147303	0.882893	0.000101069	0.761258	5	5	0.985468
ENSG00000051180	RAD51	Anorexia	-0.147294	0.8829	8.83881e-06	0.929174	1	3	0.985468
ENSG00000184584	TMEM173	Anorexia	-0.147278	0.882912	0.0312665	6.81404e-08	4	4	0.985468
ENSG00000263220	AC015727.1	Anorexia	0.147175	0.882994	1.38081e-05	0.911214	29	38	0.985468
ENSG00000259248	USP3-AS1	Anorexia	0.147156	0.883009	0.0036913	0.0648532	4	5	0.985468
ENSG00000123104	ITPR2	Anorexia	0.147041	0.8831	0.232038	1.07524e-56	40	41	0.985468
ENSG00000063854	HAGH	Anorexia	-0.146994	0.883137	0.259907	4.34896e-65	17	20	0.985468
ENSG00000143393	PI4KB	Anorexia	-0.146953	0.883169	0.0005492	0.477575	22	29	0.985468
ENSG00000163872	YEATS2	Anorexia	-0.146914	0.8832	0.00126915	0.281062	1	4	0.985468
ENSG00000114115	RBP1	Anorexia	0.146877	0.883229	0.123	1.01015e-28	27	30	0.985468
ENSG00000253468	AP003355.1	Anorexia	0.146859	0.883243	0.000776102	0.39774	10	11	0.985468
ENSG00000227309	AC140076.1	Anorexia	0.14684	0.883258	0.000100191	0.762409	9	17	0.985468
ENSG00000236636	AL627308.2	Anorexia	-0.146754	0.883326	0.00068714	0.424921	2	2	0.985468
ENSG00000251595	ABCA11P	Anorexia	0.14669	0.883376	0.184213	4.62999e-44	34	40	0.985468
ENSG00000171603	CLSTN1	Anorexia	0.14669	0.883377	7.59792e-05	0.792463	3	4	0.985468
ENSG00000171490	RSL1D1	Anorexia	-0.146387	0.883616	0.00335807	0.0796654	4	7	0.985468
ENSG00000080200	CRYBG3	Anorexia	-0.146318	0.883671	0.359282	3.64929e-97	39	43	0.985468
ENSG00000213132	AC022498.1	Anorexia	-0.146218	0.883749	0.000192696	0.674889	7	10	0.985468
ENSG00000163913	IFT122	Anorexia	0.146161	0.883794	0.389223	9.24577e-110	26	33	0.985468
ENSG00000131591	C1orf159	Anorexia	-0.146135	0.883815	0.0206102	1.11646e-05	6	13	0.985468
ENSG00000175348	TMEM9B	Anorexia	0.146114	0.883832	0.109864	2.10229e-25	22	22	0.985468
ENSG00000272792	RP11-141C7.4	Anorexia	0.146054	0.883879	0.076412	7.71501e-18	23	29	0.985468
ENSG00000143924	EML4	Anorexia	-0.145977	0.88394	0.04088	5.64527e-10	8	10	0.985468
ENSG00000142684	ZNF593	Anorexia	0.14596	0.883953	0.249778	1.1161e-61	10	10	0.985468
ENSG00000132141	CCT6B	Anorexia	0.145942	0.883967	0.224644	8.13521e-55	17	17	0.985468
ENSG00000084710	EFR3B	Anorexia	0.145908	0.883994	0.0242812	2.05729e-06	36	40	0.985468
ENSG00000164300	SERINC5	Anorexia	-0.145876	0.88402	0.0132034	0.000473847	5	5	0.985468
ENSG00000083454	P2RX5	Anorexia	-0.145841	0.884047	0.136153	6.63132e-32	27	33	0.985468
ENSG00000111321	LTBR	Anorexia	-0.145819	0.884064	0.0699437	1.93088e-16	32	47	0.985468
ENSG00000166750	SLFN5	Anorexia	0.145815	0.884068	0.179724	9.06463e-43	46	51	0.985468
ENSG00000164164	OTUD4	Anorexia	0.145755	0.884115	0.0531863	1.10123e-12	8	8	0.985468
ENSG00000272138	LINC01607	Anorexia	-0.145753	0.884116	0.0416021	3.6824e-10	4	4	0.985468
ENSG00000146674	IGFBP3	Anorexia	0.145721	0.884142	0.0575665	1.07059e-13	40	44	0.985468
ENSG00000254701	AC138866.2	Anorexia	-0.145711	0.88415	0.0238389	2.58658e-06	14	28	0.985468
ENSG00000225345	SNX18P3	Anorexia	0.145626	0.884217	0.191933	4.00583e-46	40	51	0.985468
ENSG00000256771	ZNF253	Anorexia	0.145558	0.88427	0.269376	5.71883e-68	19	24	0.985468
ENSG00000171298	GAA	Anorexia	0.145554	0.884273	0.330914	4.29194e-87	15	17	0.985468
ENSG00000137080	IFNA21	Anorexia	0.145448	0.884357	0.0260809	7.79131e-07	4	4	0.985502
ENSG00000118690	ARMC2	Anorexia	0.14533	0.88445	0.105397	1.73387e-24	46	57	0.98551
ENSG00000122481	RWDD3	Anorexia	0.145305	0.88447	0.302339	6.30398e-78	48	53	0.98551
ENSG00000104213	PDGFRL	Anorexia	0.145135	0.884604	0.135811	1.5864e-31	25	31	0.985565
ENSG00000251348	HSPD1P11	Anorexia	0.145109	0.884625	0.000358605	0.566214	20	22	0.985565
ENSG00000137252	HCRTR2	Anorexia	0.144996	0.884714	0.049097	8.80292e-12	57	60	0.985605
ENSG00000249791	AC008494.2	Anorexia	-0.14492	0.884774	0.000104396	0.758315	2	2	0.985613
ENSG00000226334	AL359182.1	Anorexia	-0.1445	0.885106	0.00603659	0.0185084	21	24	0.985837
ENSG00000072756	TRNT1	Anorexia	0.14449	0.885113	0.103651	4.42528e-24	6	8	0.985837
ENSG00000186088	GSAP	Anorexia	0.144464	0.885134	0.481635	2.75193e-147	72	85	0.985837
ENSG00000123700	KCNJ2	Anorexia	0.144353	0.885222	0.00446551	0.043211	50	65	0.985876
ENSG00000242125	SNHG3	Anorexia	0.144286	0.885274	0.0116704	0.00102629	3	4	0.985876
ENSG00000271787	AC104794.4	Anorexia	-0.144194	0.885347	9.75165e-05	0.766059	2	2	0.985898
ENSG00000259417	CTXND1	Anorexia	-0.144057	0.885456	0.264622	2.77278e-66	78	90	0.98596
ENSG00000188933	USP32P1	Anorexia	0.143801	0.885658	0.0824771	4.50901e-19	52	76	0.98609
ENSG00000134285	FKBP11	Anorexia	-0.143752	0.885696	0.432661	9.49814e-127	45	50	0.98609
ENSG00000247134	AC090204.1	Anorexia	0.143621	0.8858	0.0019761	0.178027	1	1	0.98609
ENSG00000153094	BCL2L11	Anorexia	-0.143472	0.885918	0.0206329	1.16623e-05	7	7	0.98609
ENSG00000100316	RPL3	Anorexia	-0.143372	0.885997	0.0517786	2.35833e-12	9	9	0.98609
ENSG00000237359	AL354977.2	Anorexia	0.143351	0.886013	0.01753	5.54834e-05	69	84	0.98609
ENSG00000130489	SCO2	Anorexia	-0.143256	0.886088	0.102885	6.3751e-24	25	36	0.98609
ENSG00000273416	AL732292.2	Anorexia	0.143215	0.88612	0.0322243	3.84478e-08	56	83	0.98609
ENSG00000229116	AL137026.1	Anorexia	-0.143213	0.886122	0.00267584	0.117864	16	16	0.98609
ENSG00000114853	ZBTB47	Anorexia	-0.143164	0.886161	0.0286079	2.48306e-07	12	13	0.98609
ENSG00000272645	GTF2IP20	Anorexia	0.143083	0.886224	0.0134231	0.000433296	2	3	0.98609
ENSG00000087087	SRRT	Anorexia	0.142988	0.8863	7.30886e-05	0.79675	1	1	0.98609
ENSG00000142910	TINAGL1	Anorexia	0.142971	0.886313	0.0272369	4.98585e-07	12	16	0.98609
ENSG00000164284	GRPEL2	Anorexia	0.142874	0.88639	0.200164	6.13987e-48	7	9	0.98609
ENSG00000151502	VPS26B	Anorexia	-0.142783	0.886461	0.00234279	0.136802	21	24	0.98609
ENSG00000255853	AC006065.1	Anorexia	-0.142689	0.886535	0.110558	9.22155e-26	40	47	0.98609
ENSG00000179242	CDH4	Anorexia	0.142689	0.886536	0.0506674	3.9767e-12	56	73	0.98609
ENSG00000163714	U2SURP	Anorexia	0.142689	0.886536	0.0688743	1.2345e-16	15	15	0.98609
ENSG00000117009	KMO	Anorexia	0.142587	0.886617	0.0263048	7.81781e-07	60	69	0.98609
ENSG00000175471	MCTP1	Anorexia	-0.14257	0.88663	0.0429959	1.77231e-10	35	36	0.98609
ENSG00000266538	AC005838.2	Anorexia	-0.142436	0.886736	0.00471418	0.0365259	7	8	0.986149
ENSG00000135655	USP15	Anorexia	0.142099	0.887002	0.00158885	0.228666	6	6	0.986354
ENSG00000119906	SLF2	Anorexia	0.142068	0.887026	0.000389163	0.551616	13	13	0.986354
ENSG00000212643	ZRSR1	Anorexia	0.141974	0.8871	4.29875e-05	0.843486	9	9	0.986378
ENSG00000100473	COCH	Anorexia	0.141717	0.887303	0.184779	7.3538e-45	33	43	0.98654
ENSG00000165443	PHYHIPL	Anorexia	0.141559	0.887429	0.0215718	7.7712e-06	10	11	0.98654
ENSG00000240869	RN7SL128P	Anorexia	-0.141441	0.887521	0.00042712	0.532629	10	11	0.98654
ENSG00000233901	LINC01503	Anorexia	-0.14141	0.887546	3.4868e-05	0.858937	7	12	0.98654
ENSG00000167664	TMIGD2	Anorexia	-0.141335	0.887605	8.87149e-05	0.775226	2	2	0.98654
ENSG00000268225	AC010487.1	Anorexia	0.141329	0.88761	0.148651	1.07093e-34	31	49	0.98654
ENSG00000103066	PLA2G15	Anorexia	0.141253	0.88767	0.0147911	0.00021179	6	7	0.98654
ENSG00000076928	ARHGEF1	Anorexia	0.141228	0.88769	0.000770157	0.402466	4	9	0.98654
ENSG00000171189	GRIK1	Anorexia	0.14115	0.887751	0.00932225	0.00348391	14	15	0.98654
ENSG00000111961	SASH1	Anorexia	-0.141058	0.887824	0.120111	8.087e-28	62	71	0.98654
ENSG00000138769	CDKL2	Anorexia	0.140802	0.888026	0.230305	1.65509e-56	27	31	0.98654
ENSG00000116209	TMEM59	Anorexia	-0.140776	0.888047	0.087734	9.57469e-21	8	15	0.98654
ENSG00000114739	ACVR2B	Anorexia	-0.140727	0.888086	0.0517607	2.17347e-12	38	40	0.98654
ENSG00000136159	NUDT15	Anorexia	0.140718	0.888093	0.0298516	1.27475e-07	22	30	0.98654
ENSG00000255471	AP001528.2	Anorexia	-0.140648	0.888148	0.0355574	7.81301e-09	10	11	0.98654
ENSG00000168081	PNOC	Anorexia	-0.140623	0.888168	0.000955627	0.350013	3	3	0.98654
ENSG00000254910	AC136475.2	Anorexia	-0.140466	0.888292	0.00256029	0.125031	7	9	0.98654
ENSG00000138100	TRIM54	Anorexia	-0.140456	0.8883	0.007208	0.0100957	1	1	0.98654
ENSG00000109654	TRIM2	Anorexia	-0.140451	0.888304	0.153403	5.43484e-36	75	82	0.98654
ENSG00000105967	TFEC	Anorexia	-0.140416	0.888331	2.16609e-05	0.888816	3	4	0.98654
ENSG00000107779	BMPR1A	Anorexia	0.140301	0.888422	0.0989532	4.29091e-23	29	30	0.98654
ENSG00000242712	RN7SL529P	Anorexia	-0.140263	0.888453	7.24858e-05	0.797144	10	12	0.98654
ENSG00000248927	AC114284.1	Anorexia	-0.14025	0.888463	0.0150603	0.000183174	3	3	0.98654
ENSG00000103326	CAPN15	Anorexia	0.140047	0.888623	0.00888686	0.00407699	13	16	0.986557
ENSG00000145016	RUBCN	Anorexia	0.139949	0.8887	1.41705e-05	0.909367	2	2	0.986557
ENSG00000198944	SOWAHA	Anorexia	0.139897	0.888742	0.0294368	1.5594e-07	18	20	0.986557
ENSG00000250021	C15orf38-AP3S2	Anorexia	-0.139865	0.888766	0.021311	8.36225e-06	5	5	0.986557
ENSG00000073910	FRY	Anorexia	0.139859	0.888771	0.0168023	8.01858e-05	19	21	0.986557
ENSG00000151413	NUBPL	Anorexia	0.139772	0.888841	0.137315	3.82422e-32	52	63	0.986557
ENSG00000267508	ZNF285	Anorexia	-0.139762	0.888848	0.00994663	0.0024875	27	29	0.986557
ENSG00000166340	TPP1	Anorexia	0.139588	0.888986	0.0357971	7.07766e-09	59	62	0.986651
ENSG00000261051	AC107021.2	Anorexia	-0.139392	0.88914	0.102068	1.18988e-23	34	34	0.98675
ENSG00000261488	AC128688.2	Anorexia	-0.139341	0.889181	0.0569478	1.77551e-13	7	8	0.98675
ENSG00000168763	CNNM3	Anorexia	0.139158	0.889325	0.0416951	3.66048e-10	24	29	0.986792
ENSG00000152953	STK32B	Anorexia	-0.139102	0.889369	0.000173292	0.691727	31	42	0.986792
ENSG00000063127	SLC6A16	Anorexia	0.13906	0.889403	2.71746e-05	0.875051	24	30	0.986792
ENSG00000141480	ARRB2	Anorexia	0.138881	0.889544	0.00452932	0.0416915	3	6	0.986792
ENSG00000116132	PRRX1	Anorexia	0.138791	0.889615	0.364525	2.18945e-99	46	49	0.986792
ENSG00000149177	PTPRJ	Anorexia	0.13873	0.889664	0.0174498	4.77812e-05	28	61	0.986792
ENSG00000050165	DKK3	Anorexia	0.138724	0.889668	0.138878	9.69201e-33	70	80	0.986792
ENSG00000130653	PNPLA7	Anorexia	0.138689	0.889696	0.353301	1.25849e-95	29	54	0.986792
ENSG00000151023	ENKUR	Anorexia	-0.138642	0.889733	0.00430591	0.0470786	33	36	0.986792
ENSG00000203780	FANK1	Anorexia	-0.138545	0.88981	0.114358	2.24592e-26	30	30	0.986792
ENSG00000134780	DAGLA	Anorexia	0.1385	0.889845	0.01594	0.000129073	31	36	0.986792
ENSG00000248801	C8orf34-AS1	Anorexia	-0.13849	0.889853	0.000873508	0.37175	3	3	0.986792
ENSG00000163701	IL17RE	Anorexia	0.138298	0.890005	0.0148159	0.000211195	7	7	0.986877
ENSG00000203356	LINC01562	Anorexia	0.138163	0.890112	0.0195218	2.08447e-05	10	13	0.986877
ENSG00000230423	AL731684.2	Anorexia	-0.138113	0.890151	0.00126857	0.281667	4	4	0.986877
ENSG00000227230	AL606534.1	Anorexia	-0.138051	0.8902	0	1	1	1	0.986877
ENSG00000228058	LINC01736	Anorexia	-0.137912	0.89031	0.00162055	0.221256	29	31	0.986877
ENSG00000112309	B3GAT2	Anorexia	0.137877	0.890337	0.0693168	2.75166e-16	26	29	0.986877
ENSG00000180745	CLRN3	Anorexia	-0.137858	0.890353	0.00535848	0.0266276	22	27	0.986877
ENSG00000135912	TTLL4	Anorexia	0.137838	0.890368	0.00333965	0.0799654	11	12	0.986877
ENSG00000099940	SNAP29	Anorexia	-0.137654	0.890514	0.398224	1.4168e-111	28	30	0.986877
ENSG00000259385	AC066612.2	Anorexia	0.137651	0.890517	0.00277384	0.111331	12	15	0.986877
ENSG00000241258	CRCP	Anorexia	0.137615	0.890544	0.415801	1.89409e-119	37	60	0.986877
ENSG00000180481	GLIPR1L2	Anorexia	0.137476	0.890655	0.728683	0	84	94	0.986877
ENSG00000149260	CAPN5	Anorexia	-0.137405	0.890711	0.0965541	2.7535e-22	20	22	0.986877
ENSG00000166105	GLB1L3	Anorexia	-0.137377	0.890733	0.14912	5.83609e-35	36	41	0.986877
ENSG00000104497	SNX16	Anorexia	0.137324	0.890775	0.497246	6.017e-156	41	43	0.986877
ENSG00000008517	IL32	Anorexia	0.137257	0.890828	0.0621543	6.05899e-15	3	4	0.986877
ENSG00000225361	PPP1R26-AS1	Anorexia	-0.137223	0.890854	0.220335	1.91169e-53	29	38	0.986877
ENSG00000178445	GLDC	Anorexia	-0.137101	0.890951	0.140408	7.99174e-33	80	98	0.986877
ENSG00000143799	PARP1	Anorexia	0.137078	0.890969	0.0211576	6.92728e-06	21	21	0.986877
ENSG00000163219	ARHGAP25	Anorexia	0.136948	0.891072	0.421411	4.75648e-121	78	89	0.986877
ENSG00000120057	SFRP5	Anorexia	0.136943	0.891076	0.0428375	2.19285e-10	6	7	0.986877
ENSG00000238227	TMEM250	Anorexia	-0.136919	0.891095	0.00697275	0.0113984	10	12	0.986877
ENSG00000063978	RNF4	Anorexia	-0.136658	0.891302	0.053425	1.04447e-12	18	20	0.986993
ENSG00000130287	NCAN	Anorexia	-0.136653	0.891305	0.0011989	0.291969	10	10	0.986993
ENSG00000258645	HSPE1P2	Anorexia	0.136459	0.891458	6.17538e-06	0.940404	12	14	0.98703
ENSG00000065243	PKN2	Anorexia	0.136329	0.891561	0.00677274	0.0126025	21	25	0.98703
ENSG00000254343	AC091563.1	Anorexia	-0.1363	0.891584	0.0180168	4.2827e-05	7	7	0.98703
ENSG00000160209	PDXK	Anorexia	0.136294	0.891589	0.00889018	0.00406684	18	20	0.98703
ENSG00000117707	PROX1	Anorexia	-0.136265	0.891612	0.00593889	0.0196848	4	4	0.98703
ENSG00000230438	SERPINB9P1	Anorexia	-0.136208	0.891657	0.349022	2.48133e-93	28	29	0.98703
ENSG00000107537	PHYH	Anorexia	-0.136078	0.89176	0.101257	2.16588e-23	81	88	0.98703
ENSG00000106688	SLC1A1	Anorexia	-0.136068	0.891768	0.187591	1.08504e-44	32	33	0.98703
ENSG00000166337	TAF10	Anorexia	-0.136008	0.891815	0.0957316	2.53798e-22	43	45	0.98703
ENSG00000155011	DKK2	Anorexia	0.135783	0.891993	0.00112781	0.31081	36	42	0.987056
ENSG00000092140	G2E3	Anorexia	-0.135685	0.89207	0.19075	1.82427e-45	37	47	0.987056
ENSG00000167325	RRM1	Anorexia	0.135652	0.892096	0.172556	2.45577e-41	43	51	0.987056
ENSG00000167792	NDUFV1	Anorexia	-0.135647	0.8921	0.00978813	0.00267143	1	6	0.987056
ENSG00000126603	GLIS2	Anorexia	0.135644	0.892103	0.00190907	0.184813	17	20	0.987056
ENSG00000272324	AC012629.2	Anorexia	-0.13543	0.892272	0.00037609	0.556963	4	6	0.98709
ENSG00000255529	POLR2M	Anorexia	0.135319	0.892359	0.2763	3.89201e-71	48	67	0.98709
ENSG00000182362	YBEY	Anorexia	-0.135298	0.892376	0.410651	1.84923e-116	75	94	0.98709
ENSG00000042493	CAPG	Anorexia	-0.135218	0.89244	0.268408	3.87401e-67	52	62	0.98709
ENSG00000263426	RN7SL471P	Anorexia	-0.135128	0.892511	0.0567274	1.31046e-13	17	22	0.98709
ENSG00000156970	BUB1B	Anorexia	0.135086	0.892544	0.0340943	1.68232e-08	6	8	0.98709
ENSG00000244691	RPL10AP1	Anorexia	-0.135085	0.892545	0.0146019	0.000247015	26	27	0.98709
ENSG00000172795	DCP2	Anorexia	0.135069	0.892558	0.0903505	2.46302e-21	18	22	0.98709
ENSG00000116729	WLS	Anorexia	0.134984	0.892625	0.0885556	9.45897e-21	27	31	0.987106
ENSG00000139679	LPAR6	Anorexia	-0.134809	0.892763	0.0102232	0.00208579	6	8	0.987183
ENSG00000105245	NUMBL	Anorexia	0.134762	0.8928	5.28947e-05	0.825732	1	1	0.987183
ENSG00000272070	AC005618.1	Anorexia	-0.134637	0.892899	0.0877334	2.85286e-20	24	25	0.987233
ENSG00000214708	AC116407.1	Anorexia	0.134378	0.893103	0.00458619	0.0395499	10	17	0.987371
ENSG00000239779	WBP1	Anorexia	0.134346	0.893129	0.0355315	8.55934e-09	15	18	0.987371
ENSG00000135736	CCDC102A	Anorexia	-0.134079	0.89334	0.0679293	5.36771e-16	21	23	0.987513
ENSG00000133121	STARD13	Anorexia	0.134046	0.893366	0.0365217	5.19053e-09	33	36	0.987513
ENSG00000168824	HGNC:18790	Anorexia	0.133968	0.893428	0.100538	1.74554e-23	44	54	0.987513
ENSG00000187239	FNBP1	Anorexia	0.133901	0.893481	0.0134455	0.000408265	12	13	0.987513
ENSG00000236498	AC107081.2	Anorexia	0.133849	0.893522	0.00118786	0.297291	20	20	0.987513
ENSG00000137154	RPS6	Anorexia	-0.133678	0.893657	0.0221398	5.96944e-06	104	117	0.987604
ENSG00000065154	OAT	Anorexia	0.133464	0.893827	0.0204835	1.19394e-05	11	11	0.98769
ENSG00000254768	AC104009.1	Anorexia	-0.133409	0.89387	0.00630985	0.0148552	5	6	0.98769
ENSG00000233493	TMEM238	Anorexia	0.133313	0.893946	0.000157053	0.705279	2	2	0.98769
ENSG00000155714	PDZD9	Anorexia	0.133311	0.893947	9.63464e-05	0.766679	19	20	0.98769
ENSG00000164326	CARTPT	Anorexia	-0.133057	0.894149	0.0219472	6.0947e-06	38	44	0.987779
ENSG00000215297	AL354941.1	Anorexia	0.133015	0.894181	0.00620366	0.0169003	17	18	0.987779
ENSG00000140403	DNAJA4	Anorexia	0.132904	0.894269	0.316444	1.77033e-82	25	28	0.987779
ENSG00000100422	CERK	Anorexia	0.132801	0.894351	0.129698	2.59725e-30	32	40	0.987779
ENSG00000160991	ORAI2	Anorexia	-0.132647	0.894473	0.0106669	0.00172219	10	12	0.987779
ENSG00000172890	NADSYN1	Anorexia	0.132632	0.894485	0.101848	1.30422e-23	21	24	0.987779
ENSG00000079156	OSBPL6	Anorexia	0.132488	0.894598	0.0237883	2.68396e-06	17	18	0.987779
ENSG00000187800	PEAR1	Anorexia	-0.132486	0.8946	0.00101558	0.33229	1	2	0.987779
ENSG00000162971	TYW5	Anorexia	0.132443	0.894634	0.164429	1.32869e-38	22	23	0.987779
ENSG00000197816	CCDC180	Anorexia	0.132388	0.894678	0.0194439	1.86201e-05	9	10	0.987779
ENSG00000152242	C18orf25	Anorexia	0.132363	0.894697	0.0393218	1.27981e-09	6	7	0.987779
ENSG00000139597	N4BP2L1	Anorexia	-0.132324	0.894728	0.0561754	2.75553e-13	36	38	0.987779
ENSG00000179364	PACS2	Anorexia	0.132294	0.894752	0.000447443	0.522171	2	2	0.987779
ENSG00000176531	PHLDB3	Anorexia	0.132272	0.894769	0.0976985	7.47863e-23	15	16	0.987779
ENSG00000097021	ACOT7	Anorexia	-0.131986	0.894996	0.00577574	0.0214416	34	41	0.987971
ENSG00000169169	CPT1C	Anorexia	-0.131803	0.89514	0.183568	1.35472e-43	54	60	0.988071
ENSG00000213385	AC105052.2	Anorexia	0.131611	0.895292	0.0211849	9.61062e-06	14	21	0.988079
ENSG00000230018	AL133482.1	Anorexia	0.131515	0.895368	0.0260353	7.64504e-07	26	33	0.988079
ENSG00000179520	SLC17A8	Anorexia	0.131502	0.895378	0.000127361	0.733419	24	28	0.988079
ENSG00000250366	TUNAR	Anorexia	0.131487	0.89539	0.203895	4.54886e-50	38	43	0.988079
ENSG00000189283	FHIT	Anorexia	-0.13146	0.895412	0.0233512	3.22354e-06	84	106	0.988079
ENSG00000175785	PRIMA1	Anorexia	-0.131199	0.895618	0.0288012	2.02832e-07	78	88	0.988205
ENSG00000187773	FAM69C	Anorexia	0.131182	0.895632	0.0892011	1.26503e-20	19	21	0.988205
ENSG00000170222	ADPRM	Anorexia	0.131075	0.895716	0.0335289	2.003e-08	5	6	0.98824
ENSG00000143164	DCAF6	Anorexia	-0.130867	0.89588	0.00760801	0.00826633	9	10	0.988342
ENSG00000225554	AL359764.1	Anorexia	0.130801	0.895933	0.0427539	1.65376e-10	7	7	0.988342
ENSG00000197177	ADGRA1	Anorexia	0.130597	0.896094	0.155654	1.38783e-36	21	27	0.988342
ENSG00000166170	BAG5	Anorexia	0.130555	0.896127	0.00972872	0.00274669	7	7	0.988342
ENSG00000166886	NAB2	Anorexia	-0.130337	0.8963	0.000944835	0.353876	1	2	0.988342
ENSG00000124203	ZNF831	Anorexia	0.130256	0.896364	0.00243473	0.136528	54	62	0.988342
ENSG00000064205	WISP2	Anorexia	0.130225	0.896389	0.00482708	0.0351962	20	20	0.988342
ENSG00000197748	CFAP43	Anorexia	0.130223	0.89639	0.286572	8.48387e-73	37	40	0.988342
ENSG00000227248	FAM155A-IT1	Anorexia	-0.130218	0.896394	0.0064798	0.014914	20	23	0.988342
ENSG00000271978	AL359643.2	Anorexia	0.130214	0.896397	0.0581407	9.58431e-14	37	39	0.988342
ENSG00000244694	PTCHD4	Anorexia	-0.1301	0.896488	0.058301	9.11452e-14	40	43	0.988342
ENSG00000174792	C4orf26	Anorexia	0.130089	0.896496	0.0347974	1.22464e-08	27	33	0.988342
ENSG00000163106	HPGDS	Anorexia	0.130049	0.896527	0.00994847	0.00245329	35	39	0.988342
ENSG00000255831	AL139385.1	Anorexia	-0.13	0.896567	0.0428747	2.19395e-10	8	9	0.988342
ENSG00000101391	CDK5RAP1	Anorexia	-0.129846	0.896688	0.000104485	0.757012	2	2	0.988342
ENSG00000159871	LYPD5	Anorexia	-0.129818	0.89671	0.377739	2.86335e-105	46	62	0.988342
ENSG00000050748	MAPK9	Anorexia	0.129818	0.89671	0.116736	4.36257e-27	34	39	0.988342
ENSG00000188386	PPP3R2	Anorexia	-0.129699	0.896804	0.00152843	0.236849	9	10	0.988345
ENSG00000159147	DONSON	Anorexia	0.129681	0.896819	0.000264382	0.623529	11	11	0.988345
ENSG00000159346	ADIPOR1	Anorexia	-0.129593	0.896888	0.0410974	5.34966e-10	8	8	0.988363
ENSG00000231784	DBIL5P	Anorexia	-0.129385	0.897053	0.26185	1.04095e-65	35	50	0.988428
ENSG00000240583	AQP1	Anorexia	-0.129258	0.897153	0.0361659	5.99222e-09	11	12	0.988428
ENSG00000270108	AL049840.5	Anorexia	0.129241	0.897167	0.0064601	0.0140914	4	4	0.988428
ENSG00000160190	SLC37A1	Anorexia	-0.129176	0.897218	0.0388396	1.68563e-09	10	12	0.988428
ENSG00000116237	ICMT	Anorexia	0.129095	0.897283	0.214221	7.36573e-53	23	30	0.988428
ENSG00000255367	AC127526.4	Anorexia	0.129073	0.8973	7.77178e-08	0.993286	1	1	0.988428
ENSG00000115548	KDM3A	Anorexia	0.12905	0.897318	0.0715766	7.19524e-17	12	14	0.988428
ENSG00000237101	AC092809.4	Anorexia	-0.128915	0.897425	0.0191683	2.24735e-05	13	15	0.988451
ENSG00000218351	RPS3AP23	Anorexia	-0.128889	0.897445	0.00885483	0.00418704	24	27	0.988451
ENSG00000161082	CELF5	Anorexia	0.128816	0.897503	0.0749885	2.28726e-17	16	23	0.988457
ENSG00000010704	HFE	Anorexia	-0.128675	0.897614	0.0208065	1.06001e-05	23	25	0.98849
ENSG00000269921	AC068620.2	Anorexia	0.128597	0.897677	0.00141589	0.254638	8	8	0.98849
ENSG00000075856	SART3	Anorexia	-0.128576	0.897693	0.0516203	3.01855e-12	19	20	0.98849
ENSG00000128594	LRRC4	Anorexia	-0.128503	0.897751	0.011765	0.000952994	36	42	0.988496
ENSG00000175756	AURKAIP1	Anorexia	-0.128297	0.897914	0.011798	0.000982388	3	3	0.988617
ENSG00000184117	NIPSNAP1	Anorexia	0.12811	0.898062	0.273561	8.50659e-69	22	22	0.988696
ENSG00000183580	FBXL7	Anorexia	0.128073	0.898092	0.00207358	0.166662	17	19	0.988696
ENSG00000127863	TNFRSF19	Anorexia	-0.127918	0.898214	0.0317449	5.0703e-08	67	75	0.988728
ENSG00000272379	AL008729.2	Anorexia	-0.127902	0.898227	0.0170822	6.5178e-05	9	11	0.988728
ENSG00000099821	POLRMT	Anorexia	-0.127757	0.898341	0.0577707	1.1067e-13	18	25	0.988762
ENSG00000168175	MAPK1IP1L	Anorexia	0.127659	0.898419	0.0141919	0.0002883	11	13	0.988762
ENSG00000133878	DUSP26	Anorexia	-0.127641	0.898433	0.0152104	0.000175744	20	26	0.988762
ENSG00000269693	AC010422.6	Anorexia	0.127582	0.89848	0.0282138	2.60116e-07	12	22	0.988762
ENSG00000248851	AC006427.1	Anorexia	0.127527	0.898523	0.00411461	0.0523301	4	4	0.988762
ENSG00000100209	HSCB	Anorexia	-0.127461	0.898576	0.0144738	0.000265195	5	5	0.988762
ENSG00000140598	EFL1	Anorexia	-0.127258	0.898736	0.105422	1.39987e-24	37	43	0.988813
ENSG00000224683	RPL36AP29	Anorexia	-0.127213	0.898772	0.00106284	0.324056	4	4	0.988813
ENSG00000184206	GOLGA6L4	Anorexia	-0.127179	0.898799	0.485617	3.65225e-150	60	66	0.988813
ENSG00000260641	AC114811.2	Anorexia	0.127135	0.898834	0.00677814	0.0127152	3	4	0.988813
ENSG00000175198	PCCA	Anorexia	-0.12684	0.899067	0.0414043	3.36503e-10	51	65	0.988886
ENSG00000082212	ME2	Anorexia	0.126822	0.899081	0.0187866	2.83494e-05	35	39	0.988886
ENSG00000143627	PKLR	Anorexia	-0.126808	0.899092	0.0038771	0.0594778	8	9	0.988886
ENSG00000065618	COL17A1	Anorexia	0.126782	0.899113	0.000893317	0.366847	21	22	0.988886
ENSG00000072736	NFATC3	Anorexia	0.12661	0.899249	0.00824325	0.0056504	14	16	0.988917
ENSG00000116815	CD58	Anorexia	-0.126557	0.899291	0.0210852	1.00677e-05	39	44	0.988917
ENSG00000254692	AL136295.1	Anorexia	-0.126546	0.8993	0.00134418	0.267627	1	1	0.988917
ENSG00000130382	MLLT1	Anorexia	-0.126343	0.89946	1.25971e-05	0.91496	7	11	0.988965
ENSG00000126217	MCF2L	Anorexia	0.126261	0.899525	0.147394	1.58802e-34	19	23	0.988965
ENSG00000165732	DDX21	Anorexia	0.125967	0.899758	0.0093704	0.00333291	24	27	0.988965
ENSG00000238287	AL603839.3	Anorexia	0.125964	0.89976	0.037546	2.73429e-09	12	12	0.988965
ENSG00000229676	ZNF492	Anorexia	0.125957	0.899766	0.169726	3.66e-40	148	198	0.988965
ENSG00000168283	BMI1	Anorexia	-0.125809	0.899883	0.016621	8.74236e-05	6	8	0.988965
ENSG00000119965	C10orf88	Anorexia	0.125779	0.899907	0.050543	3.157e-12	2	2	0.988965
ENSG00000132357	CARD6	Anorexia	0.125717	0.899956	4.85524e-05	0.834049	6	8	0.988965
ENSG00000226496	LINC00323	Anorexia	0.125677	0.899987	0.241715	1.14247e-59	13	13	0.988965
ENSG00000143315	PIGM	Anorexia	0.125594	0.900053	0.021301	8.17263e-06	10	11	0.988965
ENSG00000164985	PSIP1	Anorexia	-0.125591	0.900056	0.000189661	0.676333	7	8	0.988965
ENSG00000228061	AC131571.1	Anorexia	-0.125505	0.900124	0.0341107	1.55043e-08	18	20	0.988965
ENSG00000237523	LINC00857	Anorexia	0.125482	0.900142	0.0168812	7.82988e-05	17	23	0.988965
ENSG00000269945	AC004817.4	Anorexia	0.12545	0.900167	0.0885101	1.33778e-20	57	62	0.988965
ENSG00000141655	TNFRSF11A	Anorexia	-0.125386	0.900218	0.209286	1.1649e-50	46	48	0.988965
ENSG00000204920	ZNF155	Anorexia	0.125351	0.900245	0.340611	6.53835e-92	82	97	0.988965
ENSG00000151348	EXT2	Anorexia	-0.125351	0.900245	0.334246	8.00932e-90	26	30	0.988965
ENSG00000042781	USH2A	Anorexia	0.125207	0.900359	5.47418e-05	0.822573	2	2	0.988967
ENSG00000130303	BST2	Anorexia	-0.125027	0.900502	0.0156963	0.000145572	7	7	0.988967
ENSG00000080824	HSP90AA1	Anorexia	-0.124983	0.900537	0.00107026	0.323029	9	9	0.988967
ENSG00000153006	SREK1IP1	Anorexia	0.124966	0.900551	0.0284383	2.74792e-07	38	39	0.988967
ENSG00000261183	SPINT1-AS1	Anorexia	-0.124938	0.900573	0.000209143	0.660484	2	2	0.988967
ENSG00000111780	AL021546.1	Anorexia	0.124886	0.900614	0.024022	1.93747e-06	15	16	0.988967
ENSG00000196177	ACADSB	Anorexia	0.124881	0.900618	0.0646846	3.16231e-15	52	55	0.988967
ENSG00000081277	PKP1	Anorexia	-0.124661	0.900792	0.221405	2.47705e-54	93	111	0.988979
ENSG00000224687	RASAL2-AS1	Anorexia	0.12466	0.900793	0.0122929	0.000728282	19	20	0.988979
ENSG00000130208	APOC1	Anorexia	-0.124624	0.900822	0.0143267	0.000278794	48	59	0.988979
ENSG00000253764	AC019257.1	Anorexia	-0.124599	0.900841	0.0806351	5.22553e-19	42	47	0.988979
ENSG00000239523	MYLK-AS1	Anorexia	0.124259	0.90111	0.0051261	0.0297508	13	13	0.989176
ENSG00000234418	AC015983.2	Anorexia	-0.124238	0.901127	8.44925e-07	0.975655	18	19	0.989176
ENSG00000214736	TOMM6	Anorexia	0.124075	0.901256	0.00625878	0.0162607	25	30	0.989259
ENSG00000261226	AC092384.3	Anorexia	0.123948	0.901357	0.02734	4.14e-07	4	7	0.989295
ENSG00000133805	AMPD3	Anorexia	0.1239	0.901394	0.374532	1.74727e-102	40	44	0.989295
ENSG00000158710	TAGLN2	Anorexia	0.123767	0.9015	0.000505511	0.496557	1	1	0.989295
ENSG00000272600	AC007308.1	Anorexia	-0.123767	0.9015	0.000104395	0.758356	1	2	0.989295
ENSG00000258591	AL109628.1	Anorexia	-0.123514	0.9017	1.39429e-07	0.991013	1	1	0.98933
ENSG00000101161	PRPF6	Anorexia	0.123494	0.901716	0.0777284	5.29935e-18	30	37	0.98933
ENSG00000216753	HMGA1P7	Anorexia	-0.123475	0.901731	0.0229403	3.45396e-06	7	7	0.98933
ENSG00000167657	DAPK3	Anorexia	-0.123397	0.901793	0.0266958	5.51857e-07	12	19	0.98933
ENSG00000175664	TEX26	Anorexia	-0.123354	0.901826	0.214648	2.83605e-52	42	51	0.98933
ENSG00000135094	SDS	Anorexia	-0.123267	0.901896	0.00475645	0.0370301	2	2	0.98933
ENSG00000261997	AC007336.1	Anorexia	0.123227	0.901928	0.00841888	0.00518259	4	4	0.98933
ENSG00000178033	FAM26E	Anorexia	-0.12314	0.901997	0.000106563	0.754768	4	4	0.98933
ENSG00000186354	C9orf47	Anorexia	-0.123123	0.90201	0.00640049	0.0154439	56	80	0.98933
ENSG00000228020	HNRNPA1P46	Anorexia	-0.122631	0.9024	0.000318581	0.589984	20	21	0.989699
ENSG00000255046	AC069185.1	Anorexia	-0.122341	0.902629	0.0135855	0.000395333	58	76	0.989873
ENSG00000120669	SOHLH2	Anorexia	-0.122123	0.902802	0.654008	2.59932e-252	80	81	0.989873
ENSG00000141349	G6PC3	Anorexia	-0.122056	0.902855	0.0336499	1.80661e-08	34	43	0.989873
ENSG00000022355	GABRA1	Anorexia	-0.122014	0.902888	0.100331	2.95469e-23	32	36	0.989873
ENSG00000164924	YWHAZ	Anorexia	0.121937	0.902949	0.0275593	4.05378e-07	14	21	0.989873
ENSG00000241535	CBX5P1	Anorexia	0.121854	0.903015	0.000208048	0.662107	22	29	0.989873
ENSG00000196470	SIAH1	Anorexia	0.121752	0.903095	0.0123823	0.000718306	16	17	0.989873
ENSG00000139726	DENR	Anorexia	0.121749	0.903098	0.0654656	2.91226e-15	13	14	0.989873
ENSG00000158006	PAFAH2	Anorexia	-0.121615	0.903204	0.122252	1.96623e-28	10	10	0.989873
ENSG00000183579	ZNRF3	Anorexia	0.121479	0.903312	0.0459615	3.89363e-11	11	12	0.989873
ENSG00000037241	RPL26L1	Anorexia	-0.121391	0.903381	0.0132352	0.000467693	49	55	0.989873
ENSG00000174990	CA5A	Anorexia	0.121341	0.903421	0.0448489	7.63408e-11	6	6	0.989873
ENSG00000123240	OPTN	Anorexia	-0.121332	0.903428	0.105633	2.74629e-24	21	23	0.989873
ENSG00000237522	NONOP2	Anorexia	0.121311	0.903444	0.010797	0.00157732	13	13	0.989873
ENSG00000232453	AC105277.1	Anorexia	-0.121187	0.903543	0.00292962	0.101072	4	4	0.989873
ENSG00000149636	DSN1	Anorexia	0.121184	0.903545	0.177314	3.3054e-42	4	4	0.989873
ENSG00000214140	PRCD	Anorexia	0.121106	0.903607	0.0238142	2.34612e-06	6	12	0.989873
ENSG00000111261	MANSC1	Anorexia	-0.121077	0.90363	0.00968037	0.00288036	4	4	0.989873
ENSG00000272885	AC092574.1	Anorexia	0.121018	0.903677	0.00324354	0.0846053	3	3	0.989873
ENSG00000225756	DBH-AS1	Anorexia	-0.120814	0.903838	0.043049	2.10452e-10	5	5	0.989873
ENSG00000140623	2024-09-12	Anorexia	-0.120615	0.903996	0.203197	8.10649e-49	6	7	0.989873
ENSG00000132436	FIGNL1	Anorexia	-0.120612	0.903998	0.424827	2.54131e-122	70	77	0.989873
ENSG00000055147	FAM114A2	Anorexia	-0.120334	0.904218	0.222234	1.13974e-54	38	38	0.989873
ENSG00000131044	TTLL9	Anorexia	0.12022	0.904309	0.0258402	9.34485e-07	13	17	0.989873
ENSG00000121068	TBX2	Anorexia	0.120105	0.9044	0.000169203	0.694356	1	1	0.989873
ENSG00000247679	AC139795.2	Anorexia	-0.119952	0.904521	0.0461961	3.73452e-11	38	41	0.989873
ENSG00000272755	AC245297.2	Anorexia	0.119859	0.904595	0.00285847	0.105751	4	6	0.989873
ENSG00000027697	IFNGR1	Anorexia	-0.119741	0.904688	0.0284872	2.05673e-07	3	3	0.989873
ENSG00000272669	AL021707.6	Anorexia	-0.119726	0.9047	0.000464518	0.513997	1	1	0.989873
ENSG00000218350	LYPLA1P3	Anorexia	-0.119686	0.904732	0.0844309	1.55861e-19	42	42	0.989873
ENSG00000171246	NPTX1	Anorexia	0.11967	0.904744	0.0120403	0.000886153	4	5	0.989873
ENSG00000065054	SLC9A3R2	Anorexia	0.119617	0.904787	0.0637842	5.19735e-15	26	49	0.989873
ENSG00000162704	ARPC5	Anorexia	0.1196	0.9048	0.032096	4.17716e-08	1	1	0.989873
ENSG00000153560	UBP1	Anorexia	-0.119571	0.904823	0.020071	1.62358e-05	32	36	0.989873
ENSG00000138660	AP1AR	Anorexia	0.119482	0.904893	0.051959	2.35114e-12	48	58	0.989873
ENSG00000260276	AC022167.2	Anorexia	-0.119463	0.904909	0.0132197	0.00047932	12	16	0.989873
ENSG00000230945	LINC01507	Anorexia	-0.119435	0.904931	4.00732e-06	0.9519	23	26	0.989873
ENSG00000164116	GUCY1A3	Anorexia	0.119395	0.904962	0.21093	6.81773e-51	46	53	0.989873
ENSG00000251165	F11-AS1	Anorexia	0.119384	0.904971	0.0256528	1.09171e-06	8	8	0.989873
ENSG00000114098	ARMC8	Anorexia	0.119362	0.904989	0.0256699	1.08638e-06	31	35	0.989873
ENSG00000117597	DIEXF	Anorexia	0.119032	0.90525	0.34265	1.34647e-91	15	17	0.989873
ENSG00000137338	PGBD1	Anorexia	0.118939	0.905323	0.10056	1.54392e-23	24	27	0.989873
ENSG00000180730	SHISA2	Anorexia	0.118773	0.905455	0.0275182	3.96622e-07	33	36	0.989873
ENSG00000165338	HECTD2	Anorexia	-0.118674	0.905534	0.0231513	3.47939e-06	43	49	0.989873
ENSG00000139684	ESD	Anorexia	-0.118634	0.905566	0.120014	8.40849e-28	4	5	0.989873
ENSG00000136960	ENPP2	Anorexia	0.118495	0.905675	0.0166657	8.86531e-05	13	15	0.989873
ENSG00000187742	SECISBP2	Anorexia	0.118486	0.905683	0.000822792	0.384069	6	6	0.989873
ENSG00000118804	STBD1	Anorexia	-0.118485	0.905683	0.0513524	2.84575e-12	32	36	0.989873
ENSG00000272316	AL021368.2	Anorexia	-0.11844	0.905719	0.174723	3.32353e-41	8	25	0.989873
ENSG00000109805	NCAPG	Anorexia	-0.11835	0.90579	0.000925719	0.356686	5	5	0.989873
ENSG00000272824	AC245100.7	Anorexia	0.118331	0.905805	0.00962319	0.00294313	2	5	0.989873
ENSG00000179715	PCED1B	Anorexia	0.118272	0.905852	0.0555512	2.99763e-13	45	45	0.989873
ENSG00000153558	FBXL2	Anorexia	0.118158	0.905942	0.0336942	1.77297e-08	15	19	0.989873
ENSG00000147459	DOCK5	Anorexia	-0.118085	0.906	1.05198e-05	0.92186	1	1	0.989873
ENSG00000260171	AC008269.2	Anorexia	-0.118012	0.906058	0.000750515	0.408383	31	33	0.989873
ENSG00000261575	AC005829.1	Anorexia	-0.117973	0.906089	0.0600908	3.20377e-14	28	37	0.989873
ENSG00000198618	PPIAP22	Anorexia	0.117926	0.906126	0.000197252	0.671295	3	3	0.989873
ENSG00000267571	AC104532.2	Anorexia	-0.117876	0.906166	0.00301461	0.0961358	13	17	0.989873
ENSG00000161653	NAGS	Anorexia	0.117876	0.906166	0.0640235	4.56683e-15	9	10	0.989873
ENSG00000271918	AC034236.2	Anorexia	-0.117869	0.906171	0.0458166	4.57705e-11	20	21	0.989873
ENSG00000143486	EIF2D	Anorexia	0.117855	0.906182	0.017646	5.25594e-05	6	6	0.989873
ENSG00000138316	ADAMTS14	Anorexia	-0.117838	0.906196	0.35745	4.06247e-96	38	41	0.989873
ENSG00000130037	KCNA5	Anorexia	0.117687	0.906316	0.0966443	2.89829e-22	9	9	0.989873
ENSG00000271916	AC012467.1	Anorexia	0.117659	0.906338	0.00102729	0.333512	11	11	0.989873
ENSG00000163431	LMOD1	Anorexia	0.117552	0.906423	0.051184	2.71653e-12	7	7	0.989873
ENSG00000182389	CACNB4	Anorexia	0.117546	0.906428	0.0241107	1.91774e-06	43	44	0.989873
ENSG00000110665	C11orf21	Anorexia	-0.117486	0.906475	0.0350406	8.76912e-09	10	11	0.989873
ENSG00000167632	TRAPPC9	Anorexia	0.117347	0.906585	0.131895	1.0976e-30	63	71	0.989873
ENSG00000157823	AP3S2	Anorexia	-0.117326	0.906602	0.206779	6.5692e-50	34	47	0.989873
ENSG00000146352	CLVS2	Anorexia	-0.117314	0.906611	0.0147093	0.000227815	2	2	0.989873
ENSG00000183562	AC131971.1	Anorexia	-0.117237	0.906672	0.000452022	0.521436	12	12	0.989873
ENSG00000244675	AC108676.1	Anorexia	-0.117202	0.9067	0.016877	7.45523e-05	8	10	0.989873
ENSG00000130713	EXOSC2	Anorexia	-0.117129	0.906758	0.000132942	0.727791	14	16	0.989873
ENSG00000159792	PSKH1	Anorexia	-0.117127	0.90676	0.000133006	0.728105	11	23	0.989873
ENSG00000155275	TRMT44	Anorexia	0.117115	0.906769	0.177865	1.30235e-42	22	27	0.989873
ENSG00000183873	SCN5A	Anorexia	0.117077	0.906799	0.132068	8.79861e-31	52	52	0.989873
ENSG00000141750	STAC2	Anorexia	0.117042	0.906827	0.027935	3.5018e-07	10	15	0.989873
ENSG00000271239	AC007423.1	Anorexia	-0.116937	0.90691	0.00127408	0.280984	7	7	0.989873
ENSG00000151327	FAM177A1	Anorexia	0.116911	0.906931	0.265564	8.07465e-67	40	41	0.989873
ENSG00000113441	LNPEP	Anorexia	0.116813	0.907008	0.0052952	0.0274753	65	90	0.989873
ENSG00000196376	SLC35F1	Anorexia	0.116794	0.907023	0.000253596	0.630479	16	19	0.989873
ENSG00000204950	LRRC10B	Anorexia	-0.116794	0.907023	0.0120988	0.00085151	9	9	0.989873
ENSG00000215910	C1orf167	Anorexia	-0.116719	0.907083	1.23945e-07	0.992046	7	10	0.989873
ENSG00000169375	SIN3A	Anorexia	0.1167	0.907098	0.000559827	0.474654	10	11	0.989873
ENSG00000271605	MILR1	Anorexia	-0.116637	0.907148	0.00226092	0.149839	15	23	0.989873
ENSG00000170456	DENND5B	Anorexia	0.116587	0.907187	0.0441806	9.50296e-11	12	12	0.989873
ENSG00000258948	KRT8P1	Anorexia	0.116457	0.90729	0.000312493	0.593485	7	8	0.989873
ENSG00000251982	RN7SKP43	Anorexia	0.116435	0.907308	1.6063e-06	0.969314	13	14	0.989873
ENSG00000264920	AC018521.5	Anorexia	0.116343	0.907381	0.306302	3.89002e-79	15	15	0.989873
ENSG00000265126	AC004448.5	Anorexia	-0.116317	0.907402	7.8475e-05	0.789309	2	2	0.989873
ENSG00000229591	AC006017.1	Anorexia	0.116095	0.907577	0.00172801	0.208091	3	5	0.989873
ENSG00000265962	GACAT2	Anorexia	0.116083	0.907587	0.0242882	2.14111e-06	59	66	0.989873
ENSG00000214719	AC005562.1	Anorexia	-0.116023	0.907634	0.0398542	8.97155e-10	19	28	0.989873
ENSG00000005486	RHBDD2	Anorexia	-0.115995	0.907657	0.00197304	0.179474	3	3	0.989873
ENSG00000175048	ZDHHC14	Anorexia	0.115948	0.907693	0.087714	3.14908e-20	57	62	0.989873
ENSG00000103056	SMPD3	Anorexia	0.115921	0.907715	0.00948646	0.00303969	6	6	0.989873
ENSG00000162104	ADCY9	Anorexia	0.115901	0.907731	0.0103689	0.00200265	2	2	0.989873
ENSG00000139289	PHLDA1	Anorexia	-0.115865	0.90776	0.0282879	2.92816e-07	25	32	0.989873
ENSG00000235531	MSC-AS1	Anorexia	0.115702	0.907889	0.130561	2.39477e-30	49	53	0.989953
ENSG00000228950	AC023137.1	Anorexia	0.115506	0.908044	0.024186	2.22922e-06	4	4	0.989953
ENSG00000254923	AC130366.1	Anorexia	-0.115505	0.908045	0.060537	2.97695e-14	32	41	0.989953
ENSG00000273113	AC133528.1	Anorexia	-0.115496	0.908052	1.22812e-06	0.973337	44	58	0.989953
ENSG00000011332	DPF1	Anorexia	0.115438	0.908098	0.0155058	0.000158794	44	49	0.989953
ENSG00000146263	MMS22L	Anorexia	0.115344	0.908173	0.124117	3.92895e-29	12	13	0.989976
ENSG00000180998	GPR137C	Anorexia	-0.115181	0.908301	0.016601	8.81811e-05	8	8	0.990014
ENSG00000198216	CACNA1E	Anorexia	-0.115166	0.908314	0.0580407	8.92477e-14	35	40	0.990014
ENSG00000102978	POLR2C	Anorexia	0.115002	0.908444	0.0213497	8.82771e-06	23	25	0.990098
ENSG00000167644	C19orf33	Anorexia	0.114864	0.908553	0.0794474	1.79181e-18	33	41	0.990137
ENSG00000156973	PDE6D	Anorexia	0.114823	0.908585	0.0316934	5.05611e-08	19	19	0.990137
ENSG00000103202	NME4	Anorexia	-0.114613	0.908752	0.0283449	2.81545e-07	25	37	0.99026
ENSG00000237232	ZNF295-AS1	Anorexia	0.114435	0.908893	0.0439009	1.16742e-10	83	94	0.990288
ENSG00000141959	PFKL	Anorexia	-0.114319	0.908985	0.460077	1.17416e-138	51	58	0.990288
ENSG00000241438	TDGF1P6	Anorexia	0.1143	0.909	0.0137602	0.000362116	4	4	0.990288
ENSG00000203546	AL139353.1	Anorexia	-0.11428	0.909016	4.45373e-07	0.983713	23	30	0.990288
ENSG00000264301	LINC01444	Anorexia	-0.114182	0.909093	0.00328258	0.0804683	2	2	0.990288
ENSG00000101558	VAPA	Anorexia	0.114179	0.909096	0.0853921	8.2973e-20	21	22	0.990288
ENSG00000029725	RABEP1	Anorexia	-0.114042	0.909205	0.169272	2.8657e-40	69	75	0.990348
ENSG00000235615	AJ239322.1	Anorexia	-0.113927	0.909296	0.0239788	2.38908e-06	15	25	0.990363
ENSG00000155368	DBI	Anorexia	0.113886	0.909328	0.0297196	1.42753e-07	3	4	0.990363
ENSG00000103356	EARS2	Anorexia	0.113824	0.909377	0.0787828	1.97943e-18	23	30	0.990363
ENSG00000271086	NAMA	Anorexia	0.11369	0.909483	0.000545933	0.48038	16	18	0.990378
ENSG00000241782	AP002812.1	Anorexia	0.11365	0.909515	5.81786e-05	0.814498	18	23	0.990378
ENSG00000198382	UVRAG	Anorexia	-0.113434	0.909686	0.00294623	0.100957	4	4	0.990378
ENSG00000167034	NKX3-1	Anorexia	-0.113381	0.909729	0.0116859	0.00100449	6	6	0.990378
ENSG00000234719	NPIPB2	Anorexia	-0.113346	0.909756	0.338127	1.5745e-89	8	9	0.990378
ENSG00000004468	CD38	Anorexia	-0.11334	0.909761	0.236101	9.78154e-58	68	74	0.990378
ENSG00000175766	EIF4E1B	Anorexia	0.113281	0.909808	0.00469937	0.0383143	12	15	0.990378
ENSG00000176840	MIR7-3HG	Anorexia	-0.11314	0.90992	0.557768	6.32197e-189	67	82	0.990378
ENSG00000249863	AC021106.1	Anorexia	0.113103	0.909949	0.0397417	1.06226e-09	6	7	0.990378
ENSG00000113732	ATP6V0E1	Anorexia	0.112974	0.910052	0.00224419	0.150493	10	10	0.990378
ENSG00000173614	NMNAT1	Anorexia	0.112945	0.910074	0.038794	1.49371e-09	34	47	0.990378
ENSG00000106086	PLEKHA8	Anorexia	-0.112883	0.910123	0.127578	1.43399e-29	31	33	0.990378
ENSG00000139722	VPS37B	Anorexia	-0.112741	0.910236	0.0937261	1.2723e-21	11	11	0.990378
ENSG00000261399	AL031710.1	Anorexia	0.112692	0.910275	0.00372003	0.0652375	7	8	0.990378
ENSG00000157985	AGAP1	Anorexia	0.112682	0.910282	0.0347148	1.26146e-08	31	36	0.990378
ENSG00000158270	COLEC12	Anorexia	0.112531	0.910403	0.106404	1.39133e-24	84	105	0.990378
ENSG00000240922	LSAMP-AS1	Anorexia	0.112392	0.910513	1.22912e-05	0.915765	2	2	0.990378
ENSG00000148408	CACNA1B	Anorexia	0.11237	0.91053	0.058943	7.39609e-14	21	29	0.990378
ENSG00000165124	SVEP1	Anorexia	-0.112353	0.910543	0.0059939	0.0189687	39	39	0.990378
ENSG00000224287	MSL3P1	Anorexia	0.112307	0.91058	0.0652507	2.65476e-15	29	34	0.990378
ENSG00000182871	COL18A1	Anorexia	0.112151	0.910704	0.164764	2.26127e-39	26	28	0.990378
ENSG00000087494	PTHLH	Anorexia	0.112121	0.910728	0.00484639	0.0348536	13	13	0.990378
ENSG00000164669	INTS4P1	Anorexia	-0.112031	0.910799	0.369077	7.14012e-101	25	36	0.990378
ENSG00000242445	RPL7AP11	Anorexia	-0.111895	0.910907	0.0602633	2.79876e-14	6	6	0.990378
ENSG00000105290	APLP1	Anorexia	-0.111842	0.910949	0.00244828	0.132066	3	4	0.990378
ENSG00000254561	AP003393.1	Anorexia	0.111799	0.910983	0.0223516	5.00194e-06	23	25	0.990378
ENSG00000099381	SETD1A	Anorexia	-0.111662	0.911091	0.00441575	0.0440852	4	6	0.990378
ENSG00000124107	SLPI	Anorexia	-0.111651	0.9111	0.00186442	0.19117	1	2	0.990378
ENSG00000154727	GABPA	Anorexia	0.111586	0.911152	0.0158508	0.000129366	5	6	0.990378
ENSG00000267645	POLR2J2	Anorexia	0.111537	0.91119	0.20368	5.80939e-49	28	46	0.990378
ENSG00000140577	CRTC3	Anorexia	-0.111498	0.911222	0.0207464	1.10317e-05	7	8	0.990378
ENSG00000261407	AC013565.3	Anorexia	0.111462	0.91125	0.00139349	0.25886	29	34	0.990378
ENSG00000177238	TRIM72	Anorexia	0.111379	0.911316	0.0738792	3.73271e-17	17	22	0.990378
ENSG00000106049	HIBADH	Anorexia	0.111326	0.911358	0.194486	1.10949e-46	22	23	0.990378
ENSG00000167081	PBX3	Anorexia	-0.111297	0.91138	0.0620428	1.3046e-14	22	25	0.990378
ENSG00000234646	AL049651.2	Anorexia	0.110976	0.911636	5.5597e-05	0.822438	16	18	0.990378
ENSG00000182326	C1S	Anorexia	0.110901	0.911694	0.00645604	0.0149637	27	48	0.990378
ENSG00000273107	AL512598.1	Anorexia	0.11089	0.911703	0.0011989	0.29584	15	19	0.990378
ENSG00000168894	RNF181	Anorexia	0.110824	0.911756	0.0229269	3.66855e-06	16	17	0.990378
ENSG00000237135	DDX10P1	Anorexia	-0.110806	0.91177	0.00842332	0.00516989	31	34	0.990378
ENSG00000273100	AL596442.2	Anorexia	0.110682	0.911869	0.0241759	2.00573e-06	24	27	0.990378
ENSG00000127527	EPS15L1	Anorexia	-0.110627	0.911912	0.0573268	1.33807e-13	6	7	0.990378
ENSG00000074706	IPCEF1	Anorexia	-0.110605	0.911929	0.0726768	4.54281e-17	35	37	0.990378
ENSG00000234806	RPL26P29	Anorexia	0.110605	0.91193	0.000910792	0.361733	13	17	0.990378
ENSG00000176435	CLEC14A	Anorexia	0.110536	0.911984	0.0127635	0.000590621	16	19	0.990378
ENSG00000164715	LMTK2	Anorexia	-0.110516	0.912	0.000723723	0.414224	1	2	0.990378
ENSG00000104756	KCTD9	Anorexia	-0.110492	0.912019	0.00924548	0.00351852	62	71	0.990378
ENSG00000095627	TDRD1	Anorexia	-0.110436	0.912063	0.0233037	3.31057e-06	25	31	0.990378
ENSG00000004777	ARHGAP33	Anorexia	0.110413	0.912082	0.0249515	1.34752e-06	21	25	0.990378
ENSG00000188157	AGRN	Anorexia	-0.110264	0.9122	0.125551	4.85707e-29	3	10	0.990378
ENSG00000044524	EPHA3	Anorexia	0.110245	0.912215	0.164059	1.37751e-38	49	64	0.990378
ENSG00000267096	AC008735.1	Anorexia	-0.11009	0.912338	0.000246056	0.634627	5	7	0.990378
ENSG00000112367	FIG4	Anorexia	-0.110054	0.912366	0.239721	4.83469e-59	30	36	0.990378
ENSG00000111237	VPS29	Anorexia	0.110009	0.912402	0.0628277	8.1148e-15	12	12	0.990378
ENSG00000165606	DRGX	Anorexia	-0.109952	0.912448	0.0693097	3.32846e-16	59	63	0.990378
ENSG00000230319	AL022476.1	Anorexia	0.10994	0.912457	0.00796988	0.00673407	9	10	0.990378
ENSG00000271156	AC090578.1	Anorexia	0.109874	0.912509	9.36275e-05	0.769629	3	4	0.990378
ENSG00000258984	UBE2F-SCLY	Anorexia	0.10987	0.912513	4.10149e-05	0.846795	20	24	0.990378
ENSG00000100997	ABHD12	Anorexia	-0.109843	0.912534	0.317155	5.31936e-83	59	73	0.990378
ENSG00000203805	PLPP4	Anorexia	-0.109747	0.91261	0.000162244	0.701136	12	13	0.990378
ENSG00000101251	SEL1L2	Anorexia	-0.109675	0.912667	0.0329202	3.13571e-08	29	33	0.990378
ENSG00000178234	GALNT11	Anorexia	0.109654	0.912684	0.000783255	0.396519	17	22	0.990378
ENSG00000122042	UBL3	Anorexia	0.109536	0.912777	0.0529971	9.98748e-13	28	29	0.990422
ENSG00000163082	SGPP2	Anorexia	0.109303	0.912962	0.205951	1.27901e-49	31	33	0.99053
ENSG00000223694	ADH5P3	Anorexia	0.109225	0.913024	0.0419769	2.84704e-10	12	13	0.99053
ENSG00000251603	AC092611.2	Anorexia	0.109068	0.913149	0.00861531	0.00477226	18	23	0.99053
ENSG00000198879	SFMBT2	Anorexia	0.109035	0.913175	0.0926539	1.97931e-21	45	54	0.99053
ENSG00000120519	SLC10A7	Anorexia	0.10889	0.913289	0.00920016	0.00361584	16	17	0.99053
ENSG00000110799	VWF	Anorexia	0.10883	0.913337	0.00951187	0.00313818	9	11	0.99053
ENSG00000270578	AP000787.2	Anorexia	0.108821	0.913345	0.00428445	0.0476883	4	6	0.99053
ENSG00000188610	FAM72B	Anorexia	0.108767	0.913387	0.000329193	0.583893	6	6	0.99053
ENSG00000111077	TNS2	Anorexia	-0.108737	0.913411	0.368978	1.42344e-101	19	21	0.99053
ENSG00000105072	C19orf44	Anorexia	0.108701	0.91344	0.148947	1.0114e-34	45	68	0.99053
ENSG00000265043	AC068418.2	Anorexia	0.108674	0.913461	2.61108e-05	0.877035	2	3	0.99053
ENSG00000235374	SSR4P1	Anorexia	0.1086	0.91352	0.010877	0.00156828	11	11	0.990536
ENSG00000153446	C16orf89	Anorexia	-0.10845	0.913639	0.0267774	5.96434e-07	22	27	0.990547
ENSG00000179933	C14orf119	Anorexia	0.108348	0.91372	0.0169089	7.49659e-05	6	7	0.990547
ENSG00000259539	AC051619.6	Anorexia	0.108057	0.91395	0.000560719	0.476629	4	4	0.990547
ENSG00000233040	FAM204BP	Anorexia	0.108039	0.913964	6.83832e-06	0.938017	10	14	0.990547
ENSG00000063322	MED29	Anorexia	-0.107897	0.914077	0.0353019	9.29483e-09	10	11	0.990547
ENSG00000130948	HSD17B3	Anorexia	-0.107845	0.914119	0.00782753	0.007401	30	33	0.990547
ENSG00000149262	INTS4	Anorexia	-0.107806	0.914149	0.11338	3.51624e-26	36	46	0.990547
ENSG00000143631	FLG	Anorexia	0.107748	0.914195	0.224899	9.97599e-55	31	37	0.990547
ENSG00000237410	AP001092.1	Anorexia	0.107742	0.9142	0.00198657	0.177299	1	2	0.990547
ENSG00000124214	STAU1	Anorexia	0.107704	0.91423	0.0747619	1.6224e-17	48	51	0.990547
ENSG00000165474	GJB2	Anorexia	-0.1077	0.914234	0.0614574	1.96847e-14	56	72	0.990547
ENSG00000013016	EHD3	Anorexia	-0.107647	0.914275	0.0868544	3.41536e-20	19	23	0.990547
ENSG00000101439	CST3	Anorexia	-0.107636	0.914285	0.0948008	7.22854e-22	12	12	0.990547
ENSG00000086159	AQP6	Anorexia	-0.107452	0.91443	0.0175506	5.16489e-05	19	25	0.990547
ENSG00000253731	PCDHGA6	Anorexia	-0.107397	0.914474	0.171059	8.85097e-41	33	34	0.990547
ENSG00000260093	AC034111.1	Anorexia	-0.107362	0.914502	0.00407054	0.0532766	4	4	0.990547
ENSG00000265697	AC011824.3	Anorexia	-0.107288	0.91456	0.0010928	0.31573	15	21	0.990547
ENSG00000138413	IDH1	Anorexia	0.107237	0.914601	0.0493733	7.9135e-12	17	17	0.990547
ENSG00000139620	KANSL2	Anorexia	-0.10718	0.914646	0.0140036	0.000319303	11	12	0.990547
ENSG00000205565	RP11-497H16.6	Anorexia	-0.107149	0.914671	0.0123571	0.000737487	7	11	0.990547
ENSG00000203506	RBMS3-AS2	Anorexia	-0.107083	0.914723	2.27127e-05	0.885106	23	27	0.990547
ENSG00000105429	MEGF8	Anorexia	-0.107077	0.914728	0.0247093	1.74321e-06	5	15	0.990547
ENSG00000198734	F5	Anorexia	-0.10673	0.915003	0.217134	1.61122e-52	85	94	0.990547
ENSG00000175395	ZNF25	Anorexia	-0.106696	0.91503	0.153082	1.00224e-35	18	28	0.990547
ENSG00000196323	ZBTB44	Anorexia	-0.106663	0.915057	0.0018024	0.199116	4	6	0.990547
ENSG00000261402	AL591222.1	Anorexia	-0.106657	0.915061	0.550228	1.22575e-184	46	52	0.990547
ENSG00000104290	FZD3	Anorexia	-0.106643	0.915072	0.115598	1.22128e-26	17	17	0.990547
ENSG00000205356	TECPR1	Anorexia	0.106533	0.915159	0.0118422	0.000979067	18	30	0.990547
ENSG00000115339	GALNT3	Anorexia	-0.106195	0.915428	0.097321	1.99835e-22	44	45	0.990547
ENSG00000141854	MISP3	Anorexia	0.10607	0.915527	0.0987068	6.50081e-23	40	67	0.990547
ENSG00000164647	STEAP1	Anorexia	-0.106046	0.915546	0.138736	2.08055e-32	28	28	0.990547
ENSG00000103472	RRN3P2	Anorexia	-0.106039	0.915552	0.161666	5.17632e-38	12	20	0.990547
ENSG00000167077	MEI1	Anorexia	-0.106021	0.915565	0.165006	9.16139e-40	29	31	0.990547
ENSG00000100321	SYNGR1	Anorexia	-0.106002	0.91558	0.0172717	6.62169e-05	12	17	0.990547
ENSG00000144908	ALDH1L1	Anorexia	-0.105966	0.915609	0.0617966	1.37155e-14	35	40	0.990547
ENSG00000088899	LZTS3	Anorexia	0.105871	0.915685	0.00182284	0.195136	7	8	0.990547
ENSG00000188368	PRR19	Anorexia	-0.105852	0.9157	0.000199363	0.669741	1	4	0.990547
ENSG00000243721	RPL23AP63	Anorexia	0.105655	0.915856	0.00055064	0.476993	9	9	0.990547
ENSG00000202512	RN7SKP230	Anorexia	-0.105602	0.915898	0.0197956	1.91325e-05	11	13	0.990547
ENSG00000196793	ZNF239	Anorexia	0.105454	0.916016	0.0247942	1.6377e-06	19	22	0.990547
ENSG00000112210	RAB23	Anorexia	-0.105296	0.916141	0.0169785	7.4603e-05	13	14	0.990547
ENSG00000249465	RBMXP4	Anorexia	-0.105188	0.916226	0.0776118	2.55336e-18	38	42	0.990547
ENSG00000162073	PAQR4	Anorexia	0.104975	0.916396	0.0953737	4.6105e-22	15	21	0.990547
ENSG00000156639	ZFAND3	Anorexia	-0.104953	0.916413	0.0671879	1.00917e-15	14	18	0.990547
ENSG00000089280	FUS	Anorexia	-0.10491	0.916448	0.000391927	0.550126	3	3	0.990547
ENSG00000161980	POLR3K	Anorexia	0.104889	0.916464	0.0189457	2.78655e-05	3	5	0.990547
ENSG00000071539	TRIP13	Anorexia	0.104877	0.916473	0.0663131	1.6787e-15	5	6	0.990547
ENSG00000260534	AC100827.3	Anorexia	0.104868	0.916481	4.42853e-05	0.840364	11	11	0.990547
ENSG00000227825	SLC9A7P1	Anorexia	0.104865	0.916483	0.0216037	6.86156e-06	21	22	0.990547
ENSG00000227279	AC110015.1	Anorexia	-0.104791	0.916542	0.00577108	0.0214924	3	5	0.990547
ENSG00000104979	C19orf53	Anorexia	-0.104775	0.916554	0.147978	4.68265e-35	59	86	0.990547
ENSG00000259305	ZHX1-C8orf76	Anorexia	-0.104771	0.916558	0.00247387	0.131776	2	2	0.990547
ENSG00000273133	AC116651.1	Anorexia	-0.104748	0.916575	0.0420664	3.4428e-10	16	17	0.990547
ENSG00000017427	IGF1	Anorexia	-0.104717	0.9166	3.31147e-05	0.861201	1	1	0.990547
ENSG00000135535	CD164	Anorexia	-0.104703	0.916612	0.176825	7.97578e-42	15	17	0.990547
ENSG00000174038	C9orf131	Anorexia	-0.104668	0.916639	0.000215373	0.655321	12	12	0.990547
ENSG00000226445	BX322234.1	Anorexia	0.104625	0.916674	0.1465	2.87309e-34	101	114	0.990547
ENSG00000163235	TGFA	Anorexia	-0.104469	0.916797	0.0449604	6.03713e-11	38	53	0.990547
ENSG00000166128	RAB8B	Anorexia	-0.104432	0.916826	0.0259248	9.45161e-07	50	65	0.990547
ENSG00000179981	TSHZ1	Anorexia	0.104361	0.916883	0.0199091	1.75958e-05	5	7	0.990547
ENSG00000151414	NEK7	Anorexia	0.10433	0.916908	0.00570936	0.0221369	18	18	0.990547
ENSG00000184470	TXNRD2	Anorexia	-0.104306	0.916927	0.352122	1.9554e-94	48	55	0.990547
ENSG00000259332	ST20-MTHFS	Anorexia	-0.104299	0.916932	0.00973867	0.00270005	6	6	0.990547
ENSG00000180089	TMEM86B	Anorexia	-0.104031	0.917145	0.0406106	6.83729e-10	12	13	0.990547
ENSG00000259865	AL390728.6	Anorexia	-0.103929	0.917226	0.260296	5.29879e-65	36	42	0.990547
ENSG00000092108	SCFD1	Anorexia	-0.103923	0.917231	0.257333	4.62907e-64	22	31	0.990547
ENSG00000162517	PEF1	Anorexia	0.103878	0.917266	0.0653288	2.49658e-15	6	7	0.990547
ENSG00000213280	AC090114.1	Anorexia	0.103806	0.917324	0.0123541	0.000677283	2	2	0.990547
ENSG00000103275	UBE2I	Anorexia	0.10365	0.917447	0.00129128	0.276692	2	2	0.990547
ENSG00000119725	ZNF410	Anorexia	-0.103618	0.917473	0.0102031	0.00212159	17	17	0.990547
ENSG00000188394	GPR21	Anorexia	0.103583	0.9175	0.00103479	0.331533	1	1	0.990547
ENSG00000236709	DAPK1-IT1	Anorexia	-0.103499	0.917567	0.0421362	3.2064e-10	15	16	0.990547
ENSG00000138771	SHROOM3	Anorexia	-0.103321	0.917708	0.0143506	0.000269384	50	56	0.990547
ENSG00000163002	NUP35	Anorexia	-0.103273	0.917746	0.0956527	5.10984e-22	32	37	0.990547
ENSG00000105655	ISYNA1	Anorexia	-0.103198	0.917805	0.013493	0.00041116	4	4	0.990547
ENSG00000230615	AL139220.2	Anorexia	0.103131	0.917859	0.0028994	0.100805	2	2	0.990547
ENSG00000268836	Z69706.1	Anorexia	0.103126	0.917863	0.000240035	0.639155	10	14	0.990547
ENSG00000108599	AKAP10	Anorexia	-0.103103	0.917881	9.86781e-05	0.764307	3	4	0.990547
ENSG00000133816	MICAL2	Anorexia	0.102895	0.918047	0.00113065	0.309742	6	6	0.990547
ENSG00000127955	GNAI1	Anorexia	-0.102716	0.918189	0.0035175	0.0728768	8	10	0.990547
ENSG00000127083	OMD	Anorexia	0.10271	0.918193	0.00261378	0.122342	3	3	0.990547
ENSG00000181029	TRAPPC5	Anorexia	0.102673	0.918222	0.103326	8.21082e-24	17	27	0.990547
ENSG00000122870	BICC1	Anorexia	-0.102629	0.918257	0.0960324	2.8849e-22	46	51	0.990547
ENSG00000228209	AC073091.1	Anorexia	-0.102619	0.918266	0.0396912	1.00277e-09	49	53	0.990547
ENSG00000215481	BCRP3	Anorexia	0.102499	0.918361	0.00053228	0.485743	22	29	0.990547
ENSG00000164687	FABP5	Anorexia	0.102479	0.918376	2.96546e-05	0.869364	12	16	0.990547
ENSG00000185950	IRS2	Anorexia	-0.102445	0.918404	0.070175	1.80997e-16	8	8	0.990547
ENSG00000095739	BAMBI	Anorexia	0.102225	0.918578	0.123603	1.59311e-28	31	31	0.990547
ENSG00000204860	FAM201A	Anorexia	0.102222	0.918581	0.167301	2.8752e-39	57	77	0.990547
ENSG00000243373	RN7SL173P	Anorexia	-0.102218	0.918584	0.000110808	0.7499	30	34	0.990547
ENSG00000103254	FAM173A	Anorexia	-0.102195	0.918602	0.00613268	0.0177246	10	14	0.990547
ENSG00000103707	MTFMT	Anorexia	0.102148	0.918639	0.0160095	0.000105613	21	26	0.990547
ENSG00000269858	EGLN2	Anorexia	-0.102114	0.918666	0.0686669	3.64907e-16	11	17	0.990547
ENSG00000018189	RUFY3	Anorexia	0.102073	0.918699	3.83952e-05	0.851565	14	19	0.990547
ENSG00000233123	LINC01007	Anorexia	-0.102003	0.918755	0.0264087	7.20951e-07	17	20	0.990547
ENSG00000226833	AC092164.1	Anorexia	0.101918	0.918822	0.000977127	0.343399	5	5	0.990547
ENSG00000005381	MPO	Anorexia	-0.101902	0.918834	0.00599937	0.0186929	11	20	0.990547
ENSG00000228649	SNHG26	Anorexia	0.101876	0.918855	0.000524272	0.489117	25	26	0.990547
ENSG00000090857	PDPR	Anorexia	-0.101531	0.919129	0.000196969	0.671363	9	10	0.990547
ENSG00000257576	HSPD1P4	Anorexia	-0.101481	0.919168	0.0069802	0.0114626	12	20	0.990547
ENSG00000128422	KRT17	Anorexia	0.101448	0.919195	1.83476e-05	0.896986	2	2	0.990547
ENSG00000168002	POLR2G	Anorexia	0.101245	0.919356	0.00060672	0.454521	3	5	0.990547
ENSG00000110931	CAMKK2	Anorexia	0.101228	0.919369	0.128438	9.21726e-30	30	34	0.990547
ENSG00000181619	GPR135	Anorexia	-0.101187	0.919402	0.0214885	8.14595e-06	33	36	0.990547
ENSG00000149380	P4HA3	Anorexia	-0.101138	0.919441	9.48623e-05	0.768881	4	5	0.990547
ENSG00000229921	KIF25-AS1	Anorexia	-0.100882	0.919644	0.34643	1.05624e-92	59	72	0.990547
ENSG00000270742	AC096947.1	Anorexia	-0.100775	0.919729	0.00018606	0.681072	10	13	0.990547
ENSG00000161381	PLXDC1	Anorexia	-0.100723	0.919771	0.0984384	7.21995e-23	28	38	0.990547
ENSG00000134453	RBM17	Anorexia	0.10064	0.919836	0.0226444	4.24396e-06	16	18	0.990547
ENSG00000122705	CLTA	Anorexia	-0.100629	0.919845	9.28422e-06	0.926751	19	20	0.990547
ENSG00000110076	NRXN2	Anorexia	-0.10061	0.91986	0.00137335	0.262439	14	15	0.990547
ENSG00000119147	C2orf40	Anorexia	0.100471	0.919971	0.190302	1.76369e-45	33	34	0.990547
ENSG00000240494	AC005726.1	Anorexia	0.100389	0.920036	9.00859e-05	0.773354	8	12	0.990547
ENSG00000196436	NPIPB15	Anorexia	0.100365	0.920054	2.3719e-05	0.883175	4	6	0.990547
ENSG00000196914	ARHGEF12	Anorexia	-0.100264	0.920134	0.178843	2.10385e-42	16	17	0.990547
ENSG00000099139	PCSK5	Anorexia	0.100216	0.920173	0.0217108	6.08758e-06	13	15	0.990547
ENSG00000038002	AGA	Anorexia	-0.100149	0.920226	0.525797	7.67891e-171	22	25	0.990547
ENSG00000254245	PCDHGA3	Anorexia	0.100136	0.920236	0.044521	9.49212e-11	26	27	0.990547
ENSG00000141449	GREB1L	Anorexia	-0.100135	0.920237	0.000759767	0.405269	9	11	0.990547
ENSG00000154262	ABCA6	Anorexia	0.100041	0.920312	0.183032	1.36124e-43	13	13	0.990547
ENSG00000249767	ENPP7P10	Anorexia	0.100004	0.920341	0.00129373	0.277096	5	10	0.990547
ENSG00000260777	AC061975.1	Anorexia	0.0999416	0.920391	0.000239693	0.640137	5	5	0.990547
ENSG00000205482	SPDYE18	Anorexia	-0.0998973	0.920426	0.0165773	9.0568e-05	19	25	0.990547
ENSG00000231305	AC112484.2	Anorexia	0.0998416	0.92047	0.199548	1.18906e-47	28	35	0.990547
ENSG00000056487	PHF21B	Anorexia	-0.0998215	0.920486	9.82845e-06	0.926331	4	5	0.990547
ENSG00000254912	AC135983.3	Anorexia	-0.0997941	0.920508	0.263675	9.0631e-66	29	40	0.990547
ENSG00000244411	KRTAP5-7	Anorexia	0.0997745	0.920523	0.000434811	0.529363	2	2	0.990547
ENSG00000166343	MSS51	Anorexia	0.0996948	0.920587	0.00238729	0.137755	10	16	0.990547
ENSG00000214243	AC004980.2	Anorexia	0.099667	0.920609	0.0409457	4.19961e-10	16	18	0.990547
ENSG00000128016	ZFP36	Anorexia	-0.0995959	0.920665	0.000378722	0.556658	5	6	0.990547
ENSG00000137124	ALDH1B1	Anorexia	-0.0994652	0.920769	0.0633138	6.55194e-15	2	2	0.990547
ENSG00000126870	WDR60	Anorexia	0.0993617	0.920851	0.271935	9.45784e-69	24	25	0.990547
ENSG00000185019	UBOX5	Anorexia	0.0993616	0.920851	0.174432	6.53308e-42	7	8	0.990547
ENSG00000151012	SLC7A11	Anorexia	0.0992995	0.9209	0.110813	1.14907e-25	32	41	0.990547
ENSG00000167110	GOLGA2	Anorexia	0.0992949	0.920904	0.000552774	0.47748	5	7	0.990547
ENSG00000159450	TCHH	Anorexia	0.0992421	0.920946	0.0364767	4.70726e-09	15	18	0.990547
ENSG00000259367	AC087286.2	Anorexia	0.0992411	0.920947	0.0120742	0.000865353	20	25	0.990547
ENSG00000203999	LINC01270	Anorexia	0.0991968	0.920982	0.0840474	1.92953e-19	10	10	0.990547
ENSG00000116750	UCHL5	Anorexia	0.099159	0.921012	0.0262866	6.42979e-07	2	2	0.990547
ENSG00000176124	DLEU1	Anorexia	0.0991444	0.921024	0.0241577	2.26747e-06	35	41	0.990547
ENSG00000198964	SGMS1	Anorexia	0.0991274	0.921037	0.0332333	2.5344e-08	12	12	0.990547
ENSG00000227877	MRLN	Anorexia	-0.0990828	0.921073	0.0164234	0.000100728	21	23	0.990547
ENSG00000137161	CNPY3	Anorexia	0.0989491	0.921179	0.0186057	3.18531e-05	19	20	0.990578
ENSG00000131153	GINS2	Anorexia	0.0989132	0.921207	0.0143825	0.000266806	12	13	0.990578
ENSG00000253626	EIF5AL1	Anorexia	-0.0987473	0.921339	0.0715544	1.16119e-16	18	23	0.990662
ENSG00000178338	ZNF354B	Anorexia	-0.0984291	0.921592	0.0963565	3.48107e-22	21	21	0.990754
ENSG00000170624	SGCD	Anorexia	-0.0983861	0.921626	0.0971502	2.31411e-22	60	67	0.990754
ENSG00000135828	RNASEL	Anorexia	0.0983558	0.92165	0.556599	3.44343e-186	20	24	0.990754
ENSG00000257390	AC023055.1	Anorexia	-0.0983133	0.921683	3.88014e-05	0.848785	6	9	0.990754
ENSG00000173762	CD7	Anorexia	0.0983056	0.92169	2.2829e-06	0.963645	6	10	0.990754
ENSG00000095637	SORBS1	Anorexia	0.0981497	0.921813	0.025337	1.25476e-06	18	18	0.990819
ENSG00000201428	RN7SKP71	Anorexia	-0.0979178	0.921998	0.000202387	0.666396	10	11	0.990819
ENSG00000171051	FPR1	Anorexia	-0.0975765	0.922269	0.0624259	1.24229e-14	5	5	0.990819
ENSG00000171016	PYGO1	Anorexia	0.0973179	0.922474	0.0235075	3.11465e-06	22	25	0.990819
ENSG00000198393	ZNF26	Anorexia	0.0971671	0.922594	0.00245868	0.133597	6	6	0.990819
ENSG00000239344	AC090686.1	Anorexia	0.0971277	0.922625	0.00396327	0.0571784	14	15	0.990819
ENSG00000145191	EIF2B5	Anorexia	-0.0971065	0.922642	0.0547313	4.75632e-13	14	14	0.990819
ENSG00000129422	MTUS1	Anorexia	0.0970463	0.92269	0.363955	3.82182e-99	30	30	0.990819
ENSG00000006625	GGCT	Anorexia	-0.096998	0.922728	0.113471	1.70712e-26	34	40	0.990819
ENSG00000085831	TTC39A	Anorexia	-0.0969354	0.922778	0.0551865	4.45082e-13	21	25	0.990819
ENSG00000092978	GPATCH2	Anorexia	0.096926	0.922785	0.0268697	5.78918e-07	34	35	0.990819
ENSG00000224914	LINC00863	Anorexia	-0.0968763	0.922825	0.0609056	1.40634e-14	100	130	0.990819
ENSG00000099330	OCEL1	Anorexia	-0.0966459	0.923008	0.203283	7.33265e-49	27	31	0.990819
ENSG00000141682	PMAIP1	Anorexia	-0.0966269	0.923023	0.000149887	0.711791	17	20	0.990819
ENSG00000173653	RCE1	Anorexia	0.0966057	0.923039	0.0130478	0.000539619	1	1	0.990819
ENSG00000241322	CDRT1	Anorexia	-0.096468	0.923149	0.00409696	0.0527196	21	28	0.990819
ENSG00000158169	FANCC	Anorexia	0.0964464	0.923166	0.00441675	0.044575	2	5	0.990819
ENSG00000260238	PMF1-BGLAP	Anorexia	-0.096395	0.923207	0.145315	7.00861e-34	51	56	0.990819
ENSG00000235790	AC114488.2	Anorexia	0.096324	0.923263	1.31608e-05	0.912847	3	4	0.990819
ENSG00000267288	AC138150.2	Anorexia	0.0962376	0.923332	0.016863	7.87058e-05	6	6	0.990819
ENSG00000148814	LRRC27	Anorexia	0.0962335	0.923335	0.20833	3.29981e-50	36	37	0.990819
ENSG00000244879	GABPB1-AS1	Anorexia	0.0962246	0.923342	0.551811	2.56517e-184	24	24	0.990819
ENSG00000227946	AC007383.2	Anorexia	-0.0961235	0.923422	0.00555874	0.0240056	4	4	0.990819
ENSG00000159445	THEM4	Anorexia	0.0960081	0.923514	0.247627	3.48515e-61	17	18	0.990819
ENSG00000143543	JTB	Anorexia	-0.0960032	0.923518	0.000795553	0.393533	2	3	0.990819
ENSG00000261061	AC092718.4	Anorexia	0.0959538	0.923557	0.0541556	7.20277e-13	8	8	0.990819
ENSG00000168079	SCARA5	Anorexia	-0.0958824	0.923614	0.0334498	2.17426e-08	17	18	0.990819
ENSG00000230042	AK3P3	Anorexia	0.0958763	0.923619	0.0110461	0.00136208	7	8	0.990819
ENSG00000175489	LRRC25	Anorexia	-0.0958349	0.923652	0.0362499	5.65986e-09	11	16	0.990819
ENSG00000246100	LINC00900	Anorexia	0.0955532	0.923875	0.0796881	1.74431e-18	30	34	0.990819
ENSG00000167536	DHRS13	Anorexia	0.0953977	0.923999	0.0154241	0.000162024	5	7	0.990819
ENSG00000139197	PEX5	Anorexia	-0.0953843	0.92401	0.00142199	0.250986	4	9	0.990819
ENSG00000248527	MTATP6P1	Anorexia	-0.095367	0.924023	0.00382155	0.061268	4	11	0.990819
ENSG00000236811	GAPDHP2	Anorexia	0.095247	0.924119	0	1	14	20	0.990819
ENSG00000092871	RFFL	Anorexia	0.0952207	0.92414	0.0692411	4.12819e-16	3	3	0.990819
ENSG00000124406	ATP8A1	Anorexia	-0.0952034	0.924153	0.0357711	6.68752e-09	29	33	0.990819
ENSG00000138326	RPS24	Anorexia	0.0951836	0.924169	0.124054	1.11689e-28	20	23	0.990819
ENSG00000187049	TMEM216	Anorexia	0.0951048	0.924232	0.0781117	1.91313e-18	11	11	0.990819
ENSG00000106003	LFNG	Anorexia	0.0949503	0.924354	0.00510419	0.0307487	5	7	0.990819
ENSG00000132510	KDM6B	Anorexia	0.0948962	0.924397	0.0323949	3.91235e-08	8	8	0.990819
ENSG00000156398	SFXN2	Anorexia	0.094731	0.924529	0.0766323	7.64838e-18	19	19	0.990819
ENSG00000172009	THOP1	Anorexia	-0.0946368	0.924603	0.00374353	0.0643352	19	20	0.990819
ENSG00000184992	BRI3BP	Anorexia	0.0945684	0.924658	0.0359504	5.76252e-09	5	5	0.990819
ENSG00000169131	ZNF354A	Anorexia	0.0945462	0.924675	0.0374501	2.47677e-09	30	31	0.990819
ENSG00000254852	NPIPA2	Anorexia	0.0944651	0.92474	0.261076	4.63044e-66	38	77	0.990819
ENSG00000148411	NACC2	Anorexia	-0.0943825	0.924805	0.0431433	1.8646e-10	52	73	0.990819
ENSG00000198015	MRPL42	Anorexia	0.0943696	0.924816	0.052186	1.94241e-12	14	17	0.990819
ENSG00000103168	TAF1C	Anorexia	-0.0943534	0.924828	0.419999	4.39413e-120	63	66	0.990819
ENSG00000105983	LMBR1	Anorexia	-0.0943301	0.924847	0.0586027	5.98944e-14	33	39	0.990819
ENSG00000187210	GCNT1	Anorexia	-0.0943038	0.924868	0.0427224	2.32829e-10	35	38	0.990819
ENSG00000198858	R3HDM4	Anorexia	-0.0942303	0.924926	0.000460946	0.516903	15	26	0.990819
ENSG00000078053	AMPH	Anorexia	-0.0941232	0.925011	0.079614	1.39258e-18	25	27	0.990819
ENSG00000224713	AC025165.1	Anorexia	-0.0940856	0.925041	4.45573e-05	0.8404	7	8	0.990819
ENSG00000136378	ADAMTS7	Anorexia	0.0940022	0.925107	0.0235294	2.97109e-06	23	25	0.990819
ENSG00000135074	ADAM19	Anorexia	0.0939837	0.925122	0.0801068	1.46283e-18	16	17	0.990819
ENSG00000162738	VANGL2	Anorexia	0.0939663	0.925136	0.0431715	1.99281e-10	12	13	0.990819
ENSG00000261115	TMEM178B	Anorexia	-0.0939523	0.925147	0.000881562	0.369547	20	24	0.990819
ENSG00000165548	TMEM63C	Anorexia	0.0939438	0.925154	0.104992	2.72213e-24	31	31	0.990819
ENSG00000160999	SH2B2	Anorexia	0.0939392	0.925157	0.158725	2.59412e-37	20	21	0.990819
ENSG00000171786	NHLH1	Anorexia	0.0938856	0.9252	0.000368091	0.562886	1	1	0.990819
ENSG00000137185	ZSCAN9	Anorexia	0.0938309	0.925244	0.238195	8.24595e-59	31	34	0.990819
ENSG00000151657	KIN	Anorexia	-0.093752	0.925306	0.0511417	3.39128e-12	41	43	0.990819
ENSG00000220575	HTR5A-AS1	Anorexia	0.0937251	0.925328	0.0356908	7.19883e-09	4	4	0.990819
ENSG00000255445	AP003072.2	Anorexia	-0.0937219	0.92533	0.000299517	0.60197	11	14	0.990819
ENSG00000236352	AC005220.1	Anorexia	0.0936599	0.925379	0.016325	9.94997e-05	20	22	0.990819
ENSG00000058262	SEC61A1	Anorexia	-0.0936117	0.925418	0.0167913	8.19855e-05	15	16	0.990819
ENSG00000237343	RP11-763B22.4	Anorexia	0.0935618	0.925457	0.00108952	0.317564	10	26	0.990819
ENSG00000048471	SNX29	Anorexia	-0.0934895	0.925515	0.158143	3.89183e-37	34	37	0.990819
ENSG00000169862	CTNND2	Anorexia	-0.0934407	0.925553	0.0293169	1.61049e-07	27	29	0.990819
ENSG00000270055	AC127502.2	Anorexia	0.0934146	0.925574	0.268747	2.63297e-68	46	70	0.990819
ENSG00000135763	URB2	Anorexia	0.0933647	0.925614	0.0148241	0.000219967	6	6	0.990819
ENSG00000164879	CA3	Anorexia	-0.0932943	0.92567	0.070955	9.83203e-17	9	10	0.990819
ENSG00000270689	BUD13P1	Anorexia	0.0932897	0.925673	0.00237829	0.140366	9	9	0.990819
ENSG00000255148	AC239802.2	Anorexia	0.0932792	0.925682	0.0012769	0.281071	3	11	0.990819
ENSG00000255929	AP000943.3	Anorexia	0.0931448	0.925789	0.0507488	3.99945e-12	54	59	0.990876
ENSG00000198898	CAPZA2	Anorexia	0.0928503	0.926022	0.0634699	7.794e-15	15	18	0.990996
ENSG00000197380	DACT3	Anorexia	-0.0928456	0.926026	0.00037427	0.55826	3	4	0.990996
ENSG00000234148	LINC01961	Anorexia	-0.0928039	0.926059	0.00484933	0.0351975	12	14	0.990996
ENSG00000264112	AC015813.1	Anorexia	-0.0926534	0.926179	0.000678242	0.431236	33	41	0.991
ENSG00000236044	FABP5P2	Anorexia	0.0926269	0.9262	6.64208e-06	0.938023	18	22	0.991
ENSG00000122741	DCAF10	Anorexia	0.0925978	0.926223	0.0252591	1.11763e-06	39	47	0.991
ENSG00000178734	LMO7DN	Anorexia	0.0924877	0.926311	0.0317123	4.60102e-08	79	87	0.991007
ENSG00000170275	CRTAP	Anorexia	-0.0924482	0.926342	0.154031	2.08052e-36	32	33	0.991007
ENSG00000144843	ADPRH	Anorexia	-0.092335	0.926432	0.110647	1.20647e-25	17	17	0.991007
ENSG00000269900	RMRP	Anorexia	0.092322	0.926442	1.08737e-05	0.919875	2	2	0.991007
ENSG00000158008	EXTL1	Anorexia	-0.0919732	0.926719	0.0151978	0.000174895	2	2	0.991114
ENSG00000134333	LDHA	Anorexia	-0.0919077	0.926771	0.00191618	0.186512	4	5	0.991114
ENSG00000127663	KDM4B	Anorexia	-0.0918852	0.926789	0.0218389	6.94145e-06	6	7	0.991114
ENSG00000167004	PDIA3	Anorexia	0.09185	0.926817	0.00751618	0.00858549	8	18	0.991114
ENSG00000270761	AL355353.1	Anorexia	-0.0917397	0.926905	0.0107907	0.00164163	3	3	0.991114
ENSG00000168356	SCN11A	Anorexia	0.0917134	0.926926	0.20467	2.05089e-49	15	15	0.991114
ENSG00000139537	CCDC65	Anorexia	-0.0914431	0.927141	0.283726	2.97576e-72	10	10	0.991114
ENSG00000264044	AC005726.3	Anorexia	-0.0913927	0.927181	0.000127178	0.733386	7	7	0.991114
ENSG00000143093	STRIP1	Anorexia	0.0912097	0.927326	2.42078e-06	0.96246	4	4	0.991114
ENSG00000081479	LRP2	Anorexia	-0.0912003	0.927333	0.0630597	9.13738e-15	14	18	0.991114
ENSG00000269190	FBXO17	Anorexia	0.091123	0.927395	0.0989987	6.6298e-23	7	7	0.991114
ENSG00000132382	MYBBP1A	Anorexia	0.0910817	0.927428	0.000558775	0.475875	7	12	0.991114
ENSG00000213014	VN2R17P	Anorexia	-0.0910075	0.927487	0.00152082	0.238381	2	3	0.991114
ENSG00000185477	GPRIN3	Anorexia	-0.0910005	0.927492	0.19725	2.24908e-47	24	33	0.991114
ENSG00000065457	ADAT1	Anorexia	-0.0909579	0.927526	0.230583	3.60463e-56	27	35	0.991114
ENSG00000145220	LYAR	Anorexia	-0.0908928	0.927578	0.0333729	2.32889e-08	25	26	0.991114
ENSG00000174928	C3orf33	Anorexia	-0.0907843	0.927664	0.00193558	0.181799	19	28	0.991114
ENSG00000164211	STARD4	Anorexia	0.0907756	0.927671	0.0481508	1.6583e-11	14	15	0.991114
ENSG00000108344	PSMD3	Anorexia	-0.0907727	0.927673	0.0216987	6.9976e-06	12	13	0.991114
ENSG00000234071	AC010099.3	Anorexia	0.0907617	0.927682	0.00254216	0.12652	17	19	0.991114
ENSG00000058335	RASGRF1	Anorexia	0.0907386	0.9277	0.0249288	1.48446e-06	22	23	0.991114
ENSG00000172269	DPAGT1	Anorexia	0.0906462	0.927774	0.0499462	6.37343e-12	22	30	0.991114
ENSG00000206187	LINC02346	Anorexia	0.0906313	0.927786	0.0161795	0.000111899	32	42	0.991114
ENSG00000255062	AP001318.3	Anorexia	-0.0905663	0.927837	0.00918622	0.00367322	3	3	0.991114
ENSG00000189195	AC104836.1	Anorexia	-0.0905245	0.92787	0.00690433	0.0119303	2	2	0.991114
ENSG00000267191	AC006213.3	Anorexia	0.0903801	0.927985	0.00359162	0.0699706	3	3	0.99118
ENSG00000224307	AL161785.1	Anorexia	-0.0902627	0.928078	0.000161724	0.701464	4	4	0.991222
ENSG00000011600	TYROBP	Anorexia	-0.090071	0.928231	0.00191532	0.185598	2	2	0.991276
ENSG00000059691	GATB	Anorexia	-0.0900658	0.928235	0.270632	9.05994e-68	39	47	0.991276
ENSG00000254595	AC084337.1	Anorexia	-0.0899903	0.928295	0.000764624	0.403924	7	7	0.991283
ENSG00000246596	AC139795.1	Anorexia	0.0898957	0.92837	0.0226402	4.64079e-06	13	14	0.991304
ENSG00000108387	2024-09-04	Anorexia	-0.0898324	0.92842	0.000454312	0.519704	2	2	0.991304
ENSG00000147364	FBXO25	Anorexia	0.0896653	0.928553	0.0722129	7.4939e-17	30	34	0.991312
ENSG00000159247	TUBBP5	Anorexia	-0.0896113	0.928596	0.178571	1.743e-42	9	24	0.991312
ENSG00000147421	HMBOX1	Anorexia	0.0895869	0.928615	0.00035155	0.571458	25	28	0.991312
ENSG00000177098	SCN4B	Anorexia	0.0895244	0.928665	0.0513867	3.14375e-12	11	11	0.991312
ENSG00000172840	PDP2	Anorexia	0.0893145	0.928832	0.00221091	0.154509	4	4	0.991312
ENSG00000100938	GMPR2	Anorexia	0.0892906	0.928851	0.0113425	0.0012483	12	12	0.991312
ENSG00000064199	SPA17	Anorexia	0.0892496	0.928884	0.212988	7.60557e-52	18	18	0.991312
ENSG00000272498	AC090948.2	Anorexia	-0.0890859	0.929014	0.00787665	0.00696097	3	3	0.991312
ENSG00000137996	RTCA	Anorexia	0.0889159	0.929149	0.182712	1.49669e-43	42	47	0.991312
ENSG00000238279	BX470102.1	Anorexia	-0.0889065	0.929156	3.5978e-05	0.856788	25	29	0.991312
ENSG00000252051	RN7SKP276	Anorexia	0.0888821	0.929176	8.99903e-05	0.775084	2	3	0.991312
ENSG00000241728	AP001062.3	Anorexia	-0.0888469	0.929204	0.00551748	0.0241906	28	38	0.991312
ENSG00000264207	RP11-196G18.23	Anorexia	-0.0888286	0.929218	0.161262	3.97282e-38	14	20	0.991312
ENSG00000153404	PLEKHG4B	Anorexia	-0.088731	0.929296	0.016573	8.02908e-05	9	16	0.991312
ENSG00000133433	GSTT2B	Anorexia	0.0887021	0.929319	0.426112	1.65227e-122	46	66	0.991312
ENSG00000185963	BICD2	Anorexia	0.0886687	0.929345	0.076123	7.80539e-18	26	33	0.991312
ENSG00000102977	ACD	Anorexia	-0.0885998	0.9294	8.2863e-05	0.783504	1	2	0.991312
ENSG00000237977	EIF4HP2	Anorexia	-0.088498	0.929481	0.0255045	1.1525e-06	20	22	0.991312
ENSG00000129595	EPB41L4A	Anorexia	-0.0884435	0.929524	0.211692	4.6836e-51	94	106	0.991312
ENSG00000129244	ATP1B2	Anorexia	0.0883942	0.929563	3.83731e-05	0.851747	3	3	0.991312
ENSG00000229797	AC140481.1	Anorexia	0.0883599	0.929591	0.00612204	0.0177871	4	10	0.991312
ENSG00000117697	NSL1	Anorexia	0.088226	0.929697	0.0625132	1.19304e-14	15	15	0.991312
ENSG00000248725	AC097488.1	Anorexia	0.0882223	0.9297	0.00790676	0.00701238	1	4	0.991312
ENSG00000213600	U73169.1	Anorexia	-0.0882174	0.929704	0.000887875	0.366636	6	8	0.991312
ENSG00000134056	MRPS36	Anorexia	0.0880913	0.929804	0.000133733	0.72763	5	5	0.991362
ENSG00000156521	TYSND1	Anorexia	0.0880009	0.929876	0.0410111	5.639e-10	16	19	0.991381
ENSG00000197928	ZNF677	Anorexia	0.0878767	0.929975	0.326031	2.43838e-85	57	71	0.991381
ENSG00000104812	GYS1	Anorexia	-0.087869	0.929981	0.0220434	6.06238e-06	17	18	0.991381
ENSG00000087884	AAMDC	Anorexia	0.087655	0.930151	0.107714	3.91127e-25	27	28	0.991439
ENSG00000172247	C1QTNF4	Anorexia	0.087449	0.930315	0.0422268	2.96872e-10	6	7	0.991439
ENSG00000099256	PRTFDC1	Anorexia	-0.0874299	0.93033	0.0755879	1.37621e-17	52	61	0.991439
ENSG00000256870	SLC5A8	Anorexia	0.0873925	0.93036	0.0243089	2.02831e-06	8	9	0.991439
ENSG00000168066	SF1	Anorexia	0.0873777	0.930371	1.41972e-05	0.909301	8	9	0.991439
ENSG00000168818	STX18	Anorexia	0.0873503	0.930393	0.164612	3.9104e-39	12	13	0.991439
ENSG00000159259	CHAF1B	Anorexia	-0.0872963	0.930436	0.00815599	0.00620887	31	48	0.991439
ENSG00000114784	EIF1B	Anorexia	-0.0872464	0.930476	0.0772588	4.7819e-18	17	21	0.991439
ENSG00000070495	JMJD6	Anorexia	-0.0871672	0.930539	0.0197153	1.94558e-05	3	3	0.991439
ENSG00000184845	DRD1	Anorexia	-0.0871315	0.930567	0.0363873	5.7047e-09	84	94	0.991439
ENSG00000115295	CLIP4	Anorexia	-0.0870422	0.930638	0.013865	0.000351887	15	15	0.991458
ENSG00000171931	FBXW10	Anorexia	-0.0867283	0.930887	0.0265187	7.14438e-07	7	15	0.991667
ENSG00000196743	GM2A	Anorexia	0.0866228	0.930971	0.105476	1.40905e-24	13	13	0.9917
ENSG00000260526	AC109347.1	Anorexia	-0.0865036	0.931066	0.000306627	0.595405	10	12	0.991744
ENSG00000273487	AC104836.2	Anorexia	-0.0862995	0.931228	0.0667916	8.50833e-16	16	18	0.991831
ENSG00000167637	ZNF283	Anorexia	-0.086064	0.931416	0.0384603	1.70166e-09	22	26	0.991831
ENSG00000213753	CENPBD1P1	Anorexia	-0.0860321	0.931441	0.0358286	6.06374e-09	15	17	0.991831
ENSG00000099290	WASHC2A	Anorexia	0.0858691	0.931571	0.579612	3.85058e-201	26	43	0.991831
ENSG00000188305	C19orf35	Anorexia	-0.0857902	0.931633	0.0171108	6.60174e-05	3	4	0.991831
ENSG00000185518	SV2B	Anorexia	-0.0857473	0.931667	0.0351566	9.97165e-09	10	11	0.991831
ENSG00000107290	SETX	Anorexia	0.085529	0.931841	0.0624346	9.9889e-15	24	25	0.991831
ENSG00000067836	ROGDI	Anorexia	0.0854758	0.931883	0.0270028	5.10306e-07	24	32	0.991831
ENSG00000115234	SNX17	Anorexia	0.0854359	0.931915	0.0533194	1.31833e-12	21	22	0.991831
ENSG00000117318	ID3	Anorexia	-0.0854275	0.931922	0.000121487	0.739927	2	2	0.991831
ENSG00000124608	AARS2	Anorexia	-0.085408	0.931937	0.0712226	1.44474e-16	12	14	0.991831
ENSG00000129116	PALLD	Anorexia	-0.0853637	0.931972	0.00676966	0.0125099	4	6	0.991831
ENSG00000138796	HADH	Anorexia	0.0853136	0.932012	0.0467423	2.95956e-11	9	9	0.991831
ENSG00000035141	FAM136A	Anorexia	-0.0853124	0.932013	0.154706	1.75545e-36	25	31	0.991831
ENSG00000163833	FBXO40	Anorexia	-0.0850087	0.932254	7.50375e-06	0.93414	18	27	0.991831
ENSG00000135926	TMBIM1	Anorexia	0.0849929	0.932267	0.000533258	0.486344	8	8	0.991831
ENSG00000267520	AC010733.2	Anorexia	0.0849009	0.93234	0.00779101	0.00737023	18	21	0.991831
ENSG00000101166	PRELID3B	Anorexia	-0.084877	0.932359	0.149527	4.33367e-35	12	13	0.991831
ENSG00000120278	PLEKHG1	Anorexia	-0.0847749	0.93244	0.0515424	2.48077e-12	25	28	0.991831
ENSG00000204859	ZBTB48	Anorexia	-0.0847497	0.93246	0.00644382	0.0149762	7	8	0.991831
ENSG00000091622	PITPNM3	Anorexia	-0.0847444	0.932465	0.134459	3.89641e-31	33	39	0.991831
ENSG00000101052	IFT52	Anorexia	0.0844796	0.932675	0.175217	1.39051e-41	42	45	0.991831
ENSG00000120868	APAF1	Anorexia	0.0843951	0.932742	0.0142799	0.000283466	12	15	0.991831
ENSG00000010219	DYRK4	Anorexia	0.0842672	0.932844	0.0287486	2.25444e-07	10	10	0.991831
ENSG00000260804	LINC01963	Anorexia	-0.0840914	0.932984	0.288039	2.74747e-82	30	33	0.991831
ENSG00000164323	CFAP97	Anorexia	0.084087	0.932987	0.470035	2.71081e-142	55	64	0.991831
ENSG00000170745	KCNS3	Anorexia	-0.0840467	0.933019	0.0601178	4.11815e-14	20	20	0.991831
ENSG00000229953	AL590666.2	Anorexia	0.0840156	0.933044	3.03276e-08	0.995808	4	6	0.991831
ENSG00000244515	KRT18P34	Anorexia	0.0839947	0.933061	0.125933	1.24721e-29	16	20	0.991831
ENSG00000114423	CBLB	Anorexia	0.0839678	0.933082	0.0242719	1.92168e-06	35	37	0.991831
ENSG00000250584	LINC01511	Anorexia	0.0839255	0.933116	0.159221	1.46247e-37	16	16	0.991831
ENSG00000268927	FLJ00418	Anorexia	-0.0838711	0.933159	0.000255637	0.629294	8	12	0.991831
ENSG00000216360	AL136968.1	Anorexia	-0.0838194	0.9332	7.70075e-05	0.791655	1	1	0.991831
ENSG00000171522	PTGER4	Anorexia	0.0838174	0.933202	0.0237526	2.31179e-06	46	46	0.991831
ENSG00000177606	JUN	Anorexia	-0.0837546	0.933252	0.00026268	0.625132	20	22	0.991831
ENSG00000138069	RAB1A	Anorexia	-0.0837237	0.933276	0.000163756	0.699084	6	8	0.991831
ENSG00000228084	AC118553.1	Anorexia	0.0836598	0.933327	1.90528e-08	0.996678	2	2	0.991831
ENSG00000266573	AC018697.1	Anorexia	0.0836005	0.933374	0.0409871	5.72799e-10	13	15	0.991831
ENSG00000236114	AL450326.2	Anorexia	0.083547	0.933417	0.00197206	0.179223	7	7	0.991831
ENSG00000244040	IL12A-AS1	Anorexia	0.0834426	0.9335	0.0368514	3.79787e-09	20	21	0.991831
ENSG00000254081	LINC01299	Anorexia	-0.0832832	0.933626	0.415444	1.02381e-120	34	40	0.991831
ENSG00000232460	BMPR1APS2	Anorexia	0.0831053	0.933768	5.08024e-05	0.82965	7	10	0.991831
ENSG00000120333	MRPS14	Anorexia	0.0830873	0.933782	0.0673751	7.46566e-16	15	19	0.991831
ENSG00000180458	AC022148.1	Anorexia	-0.0830518	0.93381	0.0497543	7.07717e-12	24	28	0.991831
ENSG00000180071	ANKRD18A	Anorexia	0.0829935	0.933857	0.296622	1.01738e-76	41	68	0.991831
ENSG00000204843	DCTN1	Anorexia	-0.0829776	0.933869	0.00843063	0.00524043	12	14	0.991831
ENSG00000144909	OSBPL11	Anorexia	0.0829578	0.933885	0.207566	3.08256e-50	31	33	0.991831
ENSG00000065675	PRKCQ	Anorexia	-0.082907	0.933926	0.128347	4.06931e-30	24	30	0.991831
ENSG00000107651	SEC23IP	Anorexia	0.0828604	0.933963	0.154768	1.98675e-36	36	37	0.991831
ENSG00000136040	PLXNC1	Anorexia	-0.0828463	0.933974	0.0173256	6.13066e-05	28	32	0.991831
ENSG00000132842	AP3B1	Anorexia	0.0826583	0.934123	0.0622356	1.47895e-14	29	30	0.991831
ENSG00000115365	LANCL1	Anorexia	-0.0826104	0.934161	0.109906	2.0802e-25	33	40	0.991831
ENSG00000149531	FRG1BP	Anorexia	0.0825506	0.934209	0.0930641	1.47796e-21	16	38	0.991831
ENSG00000102805	CLN5	Anorexia	-0.0824807	0.934264	0.126761	9.44024e-30	72	79	0.991831
ENSG00000179133	C10orf67	Anorexia	-0.0822431	0.934453	0.0197436	1.72074e-05	3	3	0.991831
ENSG00000179772	FOXS1	Anorexia	0.0821792	0.934504	0.0111137	0.00130225	4	4	0.991831
ENSG00000272321	AP003355.2	Anorexia	0.0821776	0.934505	0.028574	2.56778e-07	10	11	0.991831
ENSG00000187824	TMEM220	Anorexia	0.0821668	0.934514	0.429748	4.55445e-125	42	44	0.991831
ENSG00000105341	DMAC2	Anorexia	-0.0821092	0.93456	0.308194	1.02032e-79	9	10	0.991831
ENSG00000117152	RGS4	Anorexia	-0.0820918	0.934574	0.00197828	0.178099	11	11	0.991831
ENSG00000101474	APMAP	Anorexia	-0.0819799	0.934663	0.123378	8.74129e-29	41	47	0.991831
ENSG00000101082	SLA2	Anorexia	-0.081933	0.9347	0.000485014	0.505287	1	1	0.991831
ENSG00000181315	ZNF322	Anorexia	0.0818742	0.934747	0.0609006	2.45936e-14	11	12	0.991831
ENSG00000250903	GMDS-AS1	Anorexia	0.0818674	0.934752	0.0918769	3.09382e-21	34	39	0.991831
ENSG00000166664	CHRFAM7A	Anorexia	-0.0818327	0.93478	0.138592	9.10338e-33	31	40	0.991831
ENSG00000115423	DNAH6	Anorexia	0.0818137	0.934795	0.02667	6.34505e-07	23	25	0.991831
ENSG00000235875	ARHGEF7-AS2	Anorexia	0.081755	0.934842	0.0502752	5.80768e-12	38	40	0.991831
ENSG00000253676	TAGLN2P1	Anorexia	0.0816465	0.934928	0	1	24	28	0.991831
ENSG00000122696	SLC25A51	Anorexia	-0.0814433	0.935089	0.0257508	9.2343e-07	13	14	0.991831
ENSG00000143320	CRABP2	Anorexia	0.0814183	0.935109	0.000396835	0.547052	12	17	0.991831
ENSG00000150961	SEC24D	Anorexia	-0.0813738	0.935145	0.0270141	5.54192e-07	21	21	0.991831
ENSG00000163428	LRRC58	Anorexia	0.0813295	0.93518	0.0123694	0.000744855	19	22	0.991831
ENSG00000233117	LINC00702	Anorexia	-0.0813018	0.935202	0.12854	9.51603e-30	10	10	0.991831
ENSG00000260977	AC016722.3	Anorexia	-0.0812737	0.935224	8.52185e-05	0.780521	20	21	0.991831
ENSG00000235994	AL049698.1	Anorexia	0.0812602	0.935235	0.149108	6.31685e-35	44	53	0.991831
ENSG00000108406	DHX40	Anorexia	0.0812369	0.935254	0.0155875	0.000151206	21	29	0.991831
ENSG00000188677	PARVB	Anorexia	0.0811807	0.935298	0.225208	6.32516e-55	23	25	0.991831
ENSG00000111011	RSRC2	Anorexia	-0.0811645	0.935311	6.64602e-07	0.98038	12	13	0.991831
ENSG00000003436	TFPI	Anorexia	-0.0810149	0.93543	0.0404593	6.93756e-10	27	29	0.991831
ENSG00000213165	AC090425.1	Anorexia	-0.0810025	0.93544	0.00257969	0.124742	9	10	0.991831
ENSG00000149115	TNKS1BP1	Anorexia	-0.0808534	0.935559	0.0144171	0.000266559	3	3	0.991831
ENSG00000069667	RORA	Anorexia	-0.0808013	0.9356	0.00090993	0.361737	1	1	0.991831
ENSG00000272382	AC025171.5	Anorexia	0.0805578	0.935794	0.000323867	0.585919	5	5	0.991831
ENSG00000198502	HLA-DRB5	Anorexia	-0.0804358	0.935891	0.0274684	4.45117e-07	12	19	0.991831
ENSG00000083223	ZCCHC6	Anorexia	-0.0803837	0.935932	0.075628	1.39166e-17	23	26	0.991831
ENSG00000161551	ZNF577	Anorexia	-0.080324	0.93598	0.451575	6.65583e-134	46	53	0.991831
ENSG00000115718	PROC	Anorexia	0.0802983	0.936	0.000154762	0.707862	1	1	0.991831
ENSG00000158106	RHPN1	Anorexia	-0.0802422	0.936045	0.0718191	7.38239e-17	30	34	0.991831
ENSG00000251632	LINC02172	Anorexia	0.0801604	0.93611	0.058602	9.48427e-14	43	45	0.991831
ENSG00000244921	MTCYBP18	Anorexia	0.0801103	0.93615	4.07201e-07	0.984684	13	14	0.991831
ENSG00000071994	PDCD2	Anorexia	-0.0800962	0.936161	0.0234773	3.04913e-06	37	44	0.991831
ENSG00000214889	RPS9P1	Anorexia	-0.0800633	0.936187	0.00567143	0.0221844	5	5	0.991831
ENSG00000172987	HPSE2	Anorexia	0.0800519	0.936196	0.0261881	7.40488e-07	31	33	0.991831
ENSG00000174564	IL20RB	Anorexia	0.0800468	0.9362	0.000340083	0.577722	1	1	0.991831
ENSG00000156976	EIF4A2	Anorexia	-0.0800468	0.9362	5.78692e-05	0.817369	1	1	0.991831
ENSG00000226912	ISCA2P1	Anorexia	-0.0796502	0.936515	0.000577772	0.468587	63	72	0.992012
ENSG00000236676	AC117944.1	Anorexia	-0.0796375	0.936526	0.000913858	0.360455	67	73	0.992012
ENSG00000217041	AL512430.2	Anorexia	-0.079572	0.936578	0.000707375	0.420709	6	8	0.992012
ENSG00000233595	MTND2P29	Anorexia	0.0795639	0.936584	0.0242887	2.08292e-06	7	8	0.992012
ENSG00000236526	AL035448.1	Anorexia	-0.0794182	0.9367	7.65687e-06	0.933574	1	1	0.992079
ENSG00000070950	RAD18	Anorexia	0.0791047	0.936949	0.0747882	2.54302e-17	20	20	0.992114
ENSG00000232578	AC093311.1	Anorexia	-0.0787811	0.937207	0.00852593	0.00519808	10	10	0.992114
ENSG00000232480	TGFB2-AS1	Anorexia	-0.0787741	0.937212	0.0098272	0.00261929	48	55	0.992114
ENSG00000101181	MTG2	Anorexia	0.0787678	0.937217	0.165143	1.07904e-38	37	45	0.992114
ENSG00000224272	AC131097.3	Anorexia	0.0787663	0.937218	0.315396	1.76889e-82	59	102	0.992114
ENSG00000105063	PPP6R1	Anorexia	0.0787571	0.937226	0.00121161	0.292777	32	40	0.992114
ENSG00000270720	AC104785.1	Anorexia	-0.0786615	0.937302	0.00107165	0.322417	5	5	0.992114
ENSG00000127366	TAS2R5	Anorexia	-0.0786373	0.937321	0.129648	5.30802e-30	24	24	0.992114
ENSG00000151790	TDO2	Anorexia	-0.0785958	0.937354	0.442259	7.98035e-131	20	20	0.992114
ENSG00000136859	ANGPTL2	Anorexia	-0.0785527	0.937388	0.0442112	9.6873e-11	10	10	0.992114
ENSG00000138095	LRPPRC	Anorexia	-0.0784786	0.937447	0.46075	4.57895e-139	44	49	0.992114
ENSG00000185000	DGAT1	Anorexia	0.07845	0.93747	0.000100124	0.761941	2	3	0.992114
ENSG00000198010	DLGAP2	Anorexia	-0.0783941	0.937515	0.0160127	0.000123989	25	28	0.992114
ENSG00000158406	HIST1H4H	Anorexia	0.0783429	0.937555	0.101764	1.6727e-23	40	44	0.992114
ENSG00000151883	PARP8	Anorexia	-0.0783416	0.937556	0.0737892	3.75052e-17	20	34	0.992114
ENSG00000164733	CTSB	Anorexia	-0.0783059	0.937585	0.325095	8.83251e-86	76	98	0.992114
ENSG00000224743	TEX26-AS1	Anorexia	0.078019	0.937813	0.00318307	0.0880126	19	24	0.99217
ENSG00000171469	ZNF561	Anorexia	-0.0779824	0.937842	0.0433608	1.86636e-10	10	13	0.99217
ENSG00000197162	ZNF785	Anorexia	-0.0777398	0.938035	0.000309578	0.595709	4	6	0.99217
ENSG00000171517	LPAR3	Anorexia	-0.0777051	0.938063	0.120436	2.1968e-28	40	41	0.99217
ENSG00000260577	AC126773.2	Anorexia	-0.0776581	0.9381	0.000395231	0.548289	1	2	0.99217
ENSG00000227189	AC092535.1	Anorexia	-0.0776306	0.938122	0.0414071	3.42806e-10	10	12	0.99217
ENSG00000261687	AC068724.2	Anorexia	-0.0775324	0.9382	0.00732117	0.00931064	1	2	0.99217
ENSG00000139178	C1RL	Anorexia	0.077477	0.938244	3.80617e-05	0.852318	2	2	0.99217
ENSG00000245248	USP2-AS1	Anorexia	-0.0773967	0.938308	5.86512e-05	0.817207	3	3	0.99217
ENSG00000085662	AKR1B1	Anorexia	-0.077347	0.938347	0.0126353	0.000631369	4	6	0.99217
ENSG00000168491	CCDC110	Anorexia	0.0773261	0.938364	0.299601	1.02341e-76	64	82	0.99217
ENSG00000132359	RAP1GAP2	Anorexia	0.0772633	0.938414	0.0528441	1.61552e-12	66	96	0.99217
ENSG00000154710	RABGEF1	Anorexia	-0.0772326	0.938438	0.0464279	3.18721e-11	25	31	0.99217
ENSG00000131951	LRRC9	Anorexia	-0.077168	0.93849	0.00433144	0.0453745	12	14	0.99217
ENSG00000167074	TEF	Anorexia	0.0770929	0.93855	0.0349377	1.03247e-08	2	2	0.99217
ENSG00000261130	AC140504.1	Anorexia	-0.0770416	0.93859	0.000158006	0.701093	22	26	0.99217
ENSG00000119203	CPSF3	Anorexia	0.076988	0.938633	4.4453e-05	0.843407	21	26	0.99217
ENSG00000197457	STMN3	Anorexia	0.0769486	0.938664	0.162682	3.20754e-38	35	46	0.99217
ENSG00000267500	ZNF887P	Anorexia	0.0768632	0.938732	0.0237547	2.45566e-06	44	58	0.99217
ENSG00000197262	CCL4L2	Anorexia	0.0768407	0.93875	0.105501	8.72765e-25	30	55	0.99217
ENSG00000260784	AC026150.2	Anorexia	-0.0766863	0.938873	0.00607236	0.0182412	4	4	0.99217
ENSG00000225544	AC245452.2	Anorexia	-0.0766095	0.938934	0.00135188	0.265236	7	16	0.99217
ENSG00000239650	GUSBP4	Anorexia	0.0765527	0.938979	0.0175389	5.34233e-05	2	20	0.99217
ENSG00000196526	AFAP1	Anorexia	0.0763935	0.939106	0.073507	4.51175e-17	38	43	0.99217
ENSG00000133519	ZDHHC8P1	Anorexia	-0.0763817	0.939115	0.375451	8.11076e-103	14	38	0.99217
ENSG00000254860	TMEM9B-AS1	Anorexia	0.076341	0.939148	0.368611	2.24504e-101	14	14	0.99217
ENSG00000166352	C11orf74	Anorexia	-0.0762221	0.939242	0.000798248	0.394157	6	8	0.99217
ENSG00000272087	AC080013.4	Anorexia	-0.0762153	0.939248	0.0471089	2.3067e-11	9	11	0.99217
ENSG00000165125	TRPV6	Anorexia	-0.0760618	0.93937	0.0543689	5.69604e-13	22	30	0.99217
ENSG00000272904	AL390726.3	Anorexia	-0.076057	0.939374	0.0160825	0.00011224	39	52	0.99217
ENSG00000124523	SIRT5	Anorexia	0.0760378	0.939389	0.0742087	1.93107e-17	13	16	0.99217
ENSG00000271461	AL109809.4	Anorexia	0.0759792	0.939436	0.00412938	0.0511263	8	9	0.99217
ENSG00000219545	UMAD1	Anorexia	0.0759595	0.939451	0.03896	1.39187e-09	33	44	0.99217
ENSG00000174502	SLC26A9	Anorexia	0.0759512	0.939458	0.0648922	3.01049e-15	14	14	0.99217
ENSG00000223855	HRAT92	Anorexia	-0.0758983	0.9395	0.00109083	0.318559	1	4	0.99217
ENSG00000181409	AATK	Anorexia	0.0756972	0.93966	0.0274088	3.92282e-07	30	39	0.992283
ENSG00000271324	AC112220.3	Anorexia	-0.0755504	0.939777	0.0332953	2.23838e-08	22	28	0.99235
ENSG00000175701	LINC00116	Anorexia	-0.0752632	0.940005	0.134357	9.94699e-32	51	57	0.992535
ENSG00000105793	GTPBP10	Anorexia	-0.0751241	0.940116	0.256009	1.6886e-63	27	31	0.992596
ENSG00000172935	MRGPRF	Anorexia	-0.0750348	0.940187	0.131351	9.0687e-31	10	10	0.992615
ENSG00000048991	R3HDM1	Anorexia	0.074855	0.94033	0.019109	2.55746e-05	22	37	0.992655
ENSG00000241216	SNAPC5P1	Anorexia	-0.0748527	0.940332	0.0156157	0.000148979	33	34	0.992655
ENSG00000108771	DHX58	Anorexia	-0.0744672	0.940639	0.0710452	1.14872e-16	22	29	0.992843
ENSG00000114023	FAM162A	Anorexia	0.0744058	0.940688	0.0256233	1.0042e-06	48	55	0.992843
ENSG00000257270	AL928654.3	Anorexia	0.0742733	0.940793	0.000576963	0.468444	3	3	0.992843
ENSG00000163659	TIPARP	Anorexia	0.0742637	0.940801	0.00217848	0.157477	3	3	0.992843
ENSG00000225259	ST13P6	Anorexia	0.0742077	0.940845	0.0061886	0.0171985	11	11	0.992843
ENSG00000266578	AP001025.3	Anorexia	-0.0741653	0.940879	0.000488306	0.505229	6	9	0.992843
ENSG00000173744	AGFG1	Anorexia	0.0741606	0.940883	0.0595582	4.74109e-14	3	4	0.992843
ENSG00000245060	LINC00847	Anorexia	-0.0739896	0.941019	0.0311113	5.68954e-08	2	5	0.992917
ENSG00000172399	MYOZ2	Anorexia	-0.0739393	0.941059	0.0479924	1.71493e-11	52	56	0.992917
ENSG00000149532	CPSF7	Anorexia	0.0738361	0.941141	0.0205851	1.26932e-05	5	13	0.992947
ENSG00000004142	POLDIP2	Anorexia	-0.0737538	0.941206	0.132769	4.11819e-31	9	10	0.99296
ENSG00000012232	EXTL3	Anorexia	-0.073577	0.941347	0.000187681	0.682655	2	2	0.993052
ENSG00000103365	GGA2	Anorexia	0.0735027	0.941406	0.076719	4.62294e-18	38	44	0.993059
ENSG00000166025	AMOTL1	Anorexia	0.0733352	0.941539	0.0396096	1.1159e-09	40	53	0.993128
ENSG00000228997	AL136452.1	Anorexia	0.0732866	0.941578	0.00440416	0.0447395	15	17	0.993128
ENSG00000136108	CKAP2	Anorexia	0.0731504	0.941686	0.462412	1.4571e-138	36	39	0.993131
ENSG00000232882	PHKA1P1	Anorexia	0.0731151	0.941715	0.000252665	0.62982	22	28	0.993131
ENSG00000270919	AC108451.2	Anorexia	0.0730688	0.941751	0.00185668	0.193217	6	7	0.993131
ENSG00000185088	RPS27L	Anorexia	0.0729207	0.941869	0.395175	2.75157e-111	17	18	0.993131
ENSG00000035499	DEPDC1B	Anorexia	0.0728806	0.941901	0.0663812	1.0166e-15	6	6	0.993131
ENSG00000249565	SERBP1P5	Anorexia	-0.0727605	0.941997	7.67913e-05	0.79135	2	3	0.993131
ENSG00000171435	KSR2	Anorexia	-0.0727414	0.942012	0.000669905	0.435016	4	4	0.993131
ENSG00000256162	SMLR1	Anorexia	-0.0726461	0.942088	0.000402476	0.540817	3	3	0.993131
ENSG00000110077	MS4A6A	Anorexia	-0.0726188	0.942109	0.00299807	0.097987	6	9	0.993131
ENSG00000122707	RECK	Anorexia	-0.0726134	0.942114	0.0182385	3.95899e-05	13	14	0.993131
ENSG00000145365	TIFA	Anorexia	0.0723957	0.942287	0.289264	3.06472e-75	45	47	0.993257
ENSG00000258524	NT5CP1	Anorexia	-0.072153	0.94248	0.00065873	0.438384	5	6	0.993405
ENSG00000116141	MARK1	Anorexia	0.0719971	0.942604	0.0400604	8.63379e-10	9	9	0.993417
ENSG00000205696	ADARB2-AS1	Anorexia	-0.0719815	0.942617	0.0805341	1.1957e-18	35	40	0.993417
ENSG00000189431	RASSF10	Anorexia	0.0719183	0.942667	0.0127264	0.000627059	22	23	0.993417
ENSG00000143633	C1orf131	Anorexia	-0.0718705	0.942705	0.0398861	7.4029e-10	13	13	0.993417
ENSG00000166676	TVP23A	Anorexia	-0.0717009	0.94284	0.0153975	0.000164976	4	7	0.993487
ENSG00000119397	CNTRL	Anorexia	-0.071653	0.942878	0.0760372	9.40712e-18	13	13	0.993487
ENSG00000119953	SMNDC1	Anorexia	-0.071529	0.942977	0.0119239	0.000869997	11	11	0.993535
ENSG00000153902	LGI4	Anorexia	-0.0713208	0.943142	0.0402516	7.25705e-10	5	10	0.993625
ENSG00000167601	AXL	Anorexia	-0.0712185	0.943224	0.0251783	1.23968e-06	32	41	0.993625
ENSG00000184983	NDUFA6	Anorexia	-0.071115	0.943306	0.359889	6.40093e-99	13	14	0.993625
ENSG00000183506	PI4KAP2	Anorexia	0.0710949	0.943322	0.473951	1.10559e-143	53	111	0.993625
ENSG00000198715	GLMP	Anorexia	-0.0710873	0.943328	0.075218	1.9616e-17	21	21	0.993625
ENSG00000100258	LMF2	Anorexia	-0.0709851	0.94341	0.0638709	5.64415e-15	12	14	0.993654
ENSG00000106462	EZH2	Anorexia	-0.0708309	0.943532	0.0124951	0.000671627	8	8	0.993728
ENSG00000111875	ASF1A	Anorexia	-0.0707135	0.943626	0.0506245	4.10978e-12	30	34	0.99374
ENSG00000259163	AL096869.2	Anorexia	-0.070627	0.943695	0.00086848	0.372451	4	5	0.99374
ENSG00000028839	TBPL1	Anorexia	-0.0704519	0.943834	0.0593724	6.21589e-14	46	52	0.99374
ENSG00000214188	ST7-OT4	Anorexia	-0.0700995	0.944114	2.10681e-05	0.889804	23	24	0.99374
ENSG00000124164	VAPB	Anorexia	0.0700733	0.944135	0.467476	2.38853e-141	45	46	0.99374
ENSG00000138231	DBR1	Anorexia	0.0699547	0.94423	0.0319043	4.91696e-08	14	15	0.99374
ENSG00000254802	AC022182.2	Anorexia	0.069939	0.944242	0.0222969	5.51124e-06	17	19	0.99374
ENSG00000212694	LINC01089	Anorexia	0.0698736	0.944294	0.151041	2.03214e-35	14	15	0.99374
ENSG00000113569	NUP155	Anorexia	0.0697552	0.944389	0.00933019	0.00342267	18	20	0.99374
ENSG00000261716	AC239868.2	Anorexia	0.0695048	0.944588	2.89293e-05	0.875783	10	25	0.99374
ENSG00000128578	STRIP2	Anorexia	0.0694934	0.944597	0.0124704	0.000653139	10	10	0.99374
ENSG00000237260	AC073069.1	Anorexia	0.0694717	0.944614	0.000405205	0.542326	52	59	0.99374
ENSG00000270605	AL353622.1	Anorexia	-0.069383	0.944685	0.45727	2.73811e-136	25	26	0.99374
ENSG00000213533	TMEM110	Anorexia	0.0693602	0.944703	0.0735685	3.3104e-17	19	23	0.99374
ENSG00000254139	AC104051.2	Anorexia	0.069353	0.944709	0.117396	3.83768e-27	17	20	0.99374
ENSG00000160307	S100B	Anorexia	-0.0692749	0.944771	0.174511	4.42973e-41	33	40	0.99374
ENSG00000020181	ADGRA2	Anorexia	-0.0691764	0.944849	0.000940162	0.354226	4	5	0.99374
ENSG00000151422	FER	Anorexia	-0.0690012	0.944989	0.0441075	1.00055e-10	29	33	0.99374
ENSG00000172888	ZNF621	Anorexia	-0.068987	0.945	0.000566647	0.472634	1	1	0.99374
ENSG00000160072	ATAD3B	Anorexia	0.0688964	0.945072	0.126703	2.96644e-29	64	114	0.99374
ENSG00000162434	JAK1	Anorexia	0.0688644	0.945098	0.366996	4.4647e-100	75	86	0.99374
ENSG00000135899	SP110	Anorexia	-0.0688111	0.94514	0.0339504	1.57127e-08	15	16	0.99374
ENSG00000253710	ALG11	Anorexia	0.0687367	0.945199	0.0266483	6.43784e-07	18	19	0.99374
ENSG00000104549	SQLE	Anorexia	0.068633	0.945282	0.0215667	8.01146e-06	6	7	0.99374
ENSG00000112584	FAM120B	Anorexia	0.0684637	0.945416	0.0691642	3.97374e-16	21	24	0.99374
ENSG00000223482	NUTM2A-AS1	Anorexia	-0.0684577	0.945421	0.0656282	2.5565e-15	89	120	0.99374
ENSG00000117153	KLHL12	Anorexia	-0.068431	0.945443	0.0941136	6.11024e-22	22	25	0.99374
ENSG00000212712	AP002414.1	Anorexia	-0.068405	0.945463	0.0030946	0.0921479	18	22	0.99374
ENSG00000266037	RN7SL3	Anorexia	-0.0683588	0.9455	2.31827e-05	0.884472	1	2	0.99374
ENSG00000115641	FHL2	Anorexia	0.0683491	0.945508	0.0985551	7.73128e-23	14	16	0.99374
ENSG00000123405	NFE2	Anorexia	-0.0682222	0.945609	0.000253293	0.630433	16	18	0.99374
ENSG00000110811	P3H3	Anorexia	0.068192	0.945633	0.383725	8.14781e-107	3	4	0.99374
ENSG00000106701	FSD1L	Anorexia	0.0681915	0.945633	0.0221596	5.99447e-06	17	22	0.99374
ENSG00000142279	WTIP	Anorexia	0.0681432	0.945672	0.0243888	2.01512e-06	9	9	0.99374
ENSG00000079785	DDX1	Anorexia	0.0680907	0.945713	0.010198	0.00199233	15	18	0.99374
ENSG00000196660	SLC30A10	Anorexia	-0.0680558	0.945741	0.139517	1.31e-32	17	18	0.99374
ENSG00000178409	BEND3	Anorexia	0.0680322	0.94576	0.00248054	0.132667	9	10	0.99374
ENSG00000163116	STPG2	Anorexia	-0.0680219	0.945768	0.129754	1.22346e-30	5	5	0.99374
ENSG00000227906	SNAP25-AS1	Anorexia	-0.0679666	0.945812	0.104248	5.54564e-24	59	66	0.99374
ENSG00000229108	MEOX2-AS1	Anorexia	0.067898	0.945867	0.0132243	0.000471179	13	14	0.99374
ENSG00000272277	AL031963.3	Anorexia	0.0678386	0.945914	0.049198	8.72176e-12	5	5	0.99374
ENSG00000244026	FAM86DP	Anorexia	-0.0677988	0.945946	0.305594	1.14409e-83	14	29	0.99374
ENSG00000132823	OSER1	Anorexia	0.0676756	0.946044	0.0858272	7.21667e-20	16	17	0.99374
ENSG00000214654	AL161911.1	Anorexia	-0.0676276	0.946082	7.86252e-07	0.979667	6	6	0.99374
ENSG00000267387	AC020931.1	Anorexia	0.0676017	0.946103	0.000635392	0.446855	10	11	0.99374
ENSG00000130349	C6orf203	Anorexia	0.0674794	0.9462	0.00533087	0.0272924	7	9	0.99374
ENSG00000176485	PLA2G16	Anorexia	0.067428	0.946241	0.167538	1.86604e-39	5	6	0.99374
ENSG00000178568	ERBB4	Anorexia	0.0674223	0.946246	0.0427361	2.43136e-10	14	14	0.99374
ENSG00000145832	SLC25A48	Anorexia	0.0671718	0.946445	0.0949242	3.66603e-22	32	37	0.99374
ENSG00000055130	CUL1	Anorexia	-0.0670887	0.946511	2.58529e-05	0.878578	33	39	0.99374
ENSG00000163472	TMEM79	Anorexia	0.066977	0.9466	1.0052e-06	0.974791	1	1	0.99374
ENSG00000186439	TRDN	Anorexia	0.0669575	0.946616	0.0714162	1.00519e-16	36	39	0.99374
ENSG00000159335	PTMS	Anorexia	-0.0668968	0.946664	0.000720165	0.415176	2	4	0.99374
ENSG00000226259	GTF2H2B	Anorexia	-0.0668838	0.946674	0.327417	7.82714e-86	22	38	0.99374
ENSG00000061938	TNK2	Anorexia	0.0668556	0.946697	0.0456268	5.66591e-11	53	69	0.99374
ENSG00000271643	AC112220.4	Anorexia	-0.0667895	0.946749	0.305441	8.78468e-79	26	27	0.99374
ENSG00000118046	STK11	Anorexia	-0.0665968	0.946903	1.86193e-05	0.895788	7	9	0.99374
ENSG00000100097	LGALS1	Anorexia	-0.0665633	0.946929	0.0229393	4.00661e-06	8	13	0.99374
ENSG00000227359	AC017074.1	Anorexia	0.0664992	0.94698	0.000274391	0.617087	41	52	0.99374
ENSG00000013441	CLK1	Anorexia	-0.0664415	0.947026	0.000733374	0.412975	3	3	0.99374
ENSG00000174136	RGMB	Anorexia	-0.0663912	0.947066	0.114108	2.2548e-26	39	43	0.99374
ENSG00000135018	UBQLN1	Anorexia	0.0662495	0.947179	0.0955121	3.36875e-22	23	23	0.99374
ENSG00000261292	AC110491.1	Anorexia	0.0662441	0.947184	0.00375495	0.0629154	5	5	0.99374
ENSG00000254527	ENPP7P12	Anorexia	-0.0662409	0.947186	0.028424	2.80904e-07	35	37	0.99374
ENSG00000100612	DHRS7	Anorexia	0.0662024	0.947217	0.00126983	0.27993	4	4	0.99374
ENSG00000139044	B4GALNT3	Anorexia	0.0661666	0.947245	0.0373658	2.52902e-09	26	35	0.99374
ENSG00000229056	AC020571.1	Anorexia	-0.0660936	0.947303	2.45795e-05	0.878284	5	6	0.99374
ENSG00000121289	CEP89	Anorexia	0.065916	0.947445	0.132744	4.87791e-31	44	54	0.99374
ENSG00000181072	CHRM2	Anorexia	-0.0659015	0.947456	0.0003212	0.587685	26	30	0.99374
ENSG00000115556	PLCD4	Anorexia	-0.0658596	0.94749	0.111657	6.29335e-26	32	32	0.99374
ENSG00000236556	AC025038.1	Anorexia	-0.0658278	0.947515	3.29497e-06	0.956057	16	18	0.99374
ENSG00000180953	ST20	Anorexia	-0.0657474	0.947579	0.129746	4.74676e-30	16	16	0.99374
ENSG00000169696	ASPSCR1	Anorexia	0.065663	0.947646	0.00584294	0.0205839	3	13	0.99374
ENSG00000181061	HIGD1A	Anorexia	0.0655333	0.947749	0.363655	1.1505e-98	12	13	0.99374
ENSG00000112357	PEX7	Anorexia	-0.065483	0.947789	0.145406	5.56623e-34	18	20	0.99374
ENSG00000242970	AC068522.1	Anorexia	-0.0654199	0.94784	0.000717428	0.418564	4	4	0.99374
ENSG00000156983	BRPF1	Anorexia	0.0653628	0.947885	0.000118909	0.741599	3	3	0.99374
ENSG00000141013	GAS8	Anorexia	-0.0651292	0.948071	0.319329	1.36388e-83	36	41	0.99374
ENSG00000091073	DTX2	Anorexia	-0.0651194	0.948079	0.00422172	0.0484833	12	16	0.99374
ENSG00000063046	EIF4B	Anorexia	-0.0650825	0.948108	0.0602496	3.72898e-14	15	17	0.99374
ENSG00000109610	SOD3	Anorexia	-0.0650684	0.94812	0.0591591	5.80397e-14	15	24	0.99374
ENSG00000180113	TDRD6	Anorexia	-0.065029	0.948151	0.190099	1.87386e-45	23	27	0.99374
ENSG00000130433	CACNG6	Anorexia	-0.0650005	0.948174	0.00062221	0.450946	5	5	0.99374
ENSG00000259446	AC055874.1	Anorexia	-0.0648797	0.94827	0.169776	6.5606e-40	68	73	0.99374
ENSG00000237190	CDKN2AIPNL	Anorexia	0.0648785	0.948271	0.129366	4.02256e-30	9	15	0.99374
ENSG00000115750	TAF1B	Anorexia	-0.0648601	0.948285	0.0749332	1.74038e-17	12	13	0.99374
ENSG00000272716	AL121658.1	Anorexia	0.0648046	0.94833	0.00304233	0.0947422	2	3	0.99374
ENSG00000160963	COL26A1	Anorexia	0.0647739	0.948354	0.000359572	0.566145	3	3	0.99374
ENSG00000159674	SPON2	Anorexia	0.0646222	0.948475	0.335798	6.56188e-89	39	49	0.99374
ENSG00000038219	BOD1L1	Anorexia	0.0643761	0.948671	0.000157897	0.704545	2	2	0.99374
ENSG00000235426	AL133481.1	Anorexia	-0.0642138	0.9488	0.000332872	0.578181	1	1	0.99374
ENSG00000269700	AC069547.2	Anorexia	0.0641785	0.948828	0.000108582	0.753065	2	2	0.99374
ENSG00000125878	TCF15	Anorexia	0.0641354	0.948862	0.00207202	0.16947	9	9	0.99374
ENSG00000245750	DRAIC	Anorexia	0.064118	0.948876	0.0101972	0.00218598	72	87	0.99374
ENSG00000134115	CNTN6	Anorexia	-0.0640756	0.94891	0.0225752	4.61258e-06	47	57	0.99374
ENSG00000177614	PGBD5	Anorexia	0.0640673	0.948917	0.0235154	3.12002e-06	123	154	0.99374
ENSG00000249931	GOLGA8K	Anorexia	-0.0640583	0.948924	8.83504e-05	0.77682	8	11	0.99374
ENSG00000186187	ZNRF1	Anorexia	-0.0640012	0.948969	0.0618526	1.51988e-14	22	23	0.99374
ENSG00000186812	ZNF397	Anorexia	-0.064	0.94897	0.0122258	0.000782652	29	37	0.99374
ENSG00000185432	METTL7A	Anorexia	-0.063896	0.949053	0.00146197	0.247521	3	4	0.99374
ENSG00000129559	NEDD8	Anorexia	-0.0638521	0.949088	0.00568859	0.0208647	3	3	0.99374
ENSG00000177370	TIMM22	Anorexia	-0.0638509	0.949089	0.0800968	1.3388e-18	10	20	0.99374
ENSG00000120694	HSPH1	Anorexia	0.0638115	0.94912	6.09973e-07	0.980083	4	4	0.99374
ENSG00000273247	AC097376.2	Anorexia	-0.0638048	0.949126	0.000446754	0.523654	19	22	0.99374
ENSG00000138311	ZNF365	Anorexia	0.063782	0.949144	0.151038	2.19909e-35	8	9	0.99374
ENSG00000261026	AC105046.1	Anorexia	0.0637212	0.949192	0.0257135	9.81301e-07	27	32	0.99374
ENSG00000160201	U2AF1	Anorexia	-0.0634969	0.949371	3.1431e-05	0.865666	19	27	0.993834
ENSG00000226386	PARD3-AS1	Anorexia	0.0634603	0.9494	8.56084e-07	0.978642	1	2	0.993834
ENSG00000196460	RFX8	Anorexia	0.0634069	0.949442	0.0687897	5.1713e-16	12	12	0.993834
ENSG00000196497	IPO4	Anorexia	-0.0632341	0.94958	0.0116822	0.000976899	4	5	0.993891
ENSG00000207955	MIR219A2	Anorexia	0.0631771	0.949625	0.00112814	0.309907	3	3	0.993891
ENSG00000127870	RNF6	Anorexia	-0.0630989	0.949688	0.0642493	5.53394e-15	20	20	0.993891
ENSG00000163689	C3orf67	Anorexia	0.0630484	0.949728	0.0565951	2.423e-13	32	32	0.993891
ENSG00000233084	RPL23AP25	Anorexia	0.0628997	0.949846	9.45078e-05	0.769032	24	35	0.993891
ENSG00000188846	RPL14	Anorexia	-0.062876	0.949865	0.152528	8.37757e-36	29	36	0.993891
ENSG00000069849	ATP1B3	Anorexia	0.0627395	0.949974	0.0569849	1.79854e-13	35	39	0.993891
ENSG00000261812	TUBB8P7	Anorexia	-0.0627045	0.950002	0.126968	6.11922e-30	35	43	0.993891
ENSG00000272808	AC015712.6	Anorexia	0.0626545	0.950042	0.00823958	0.00586364	30	37	0.993891
ENSG00000170191	NANP	Anorexia	-0.0626081	0.950079	0.0229021	3.93454e-06	24	39	0.993891
ENSG00000165966	PDZRN4	Anorexia	-0.0624934	0.95017	0.393458	9.2225e-110	45	47	0.993891
ENSG00000228797	FAM207BP	Anorexia	-0.0624057	0.95024	0.00184956	0.193659	41	55	0.993891
ENSG00000257557	PPP1R12A-AS1	Anorexia	-0.0621578	0.950437	0.00354092	0.072247	11	13	0.993891
ENSG00000233461	AL445524.1	Anorexia	-0.0620933	0.950489	0.00351305	0.0724677	2	3	0.993891
ENSG00000204851	PNMA8B	Anorexia	0.0620885	0.950492	0.118154	2.78144e-27	2	2	0.993891
ENSG00000175857	GAPT	Anorexia	-0.0620264	0.950542	5.16511e-05	0.824007	43	47	0.993891
ENSG00000123374	CDK2	Anorexia	0.0620016	0.950562	2.5582e-06	0.961517	8	8	0.993891
ENSG00000142546	NOSIP	Anorexia	0.0620003	0.950563	0.00317513	0.0867542	15	19	0.993891
ENSG00000186329	TMEM212	Anorexia	-0.0619533	0.9506	5.52482e-06	0.943726	1	1	0.993891
ENSG00000164035	EMCN	Anorexia	0.0619492	0.950603	0.0238063	2.61278e-06	76	89	0.993891
ENSG00000170271	FAXDC2	Anorexia	0.0619339	0.950615	0.0150798	0.000188318	30	36	0.993891
ENSG00000110717	NDUFS8	Anorexia	-0.0616898	0.95081	0.0709466	1.28661e-16	18	22	0.993991
ENSG00000104738	MCM4	Anorexia	-0.0616793	0.950818	0.323299	6.38e-86	43	46	0.993991
ENSG00000176476	SGF29	Anorexia	0.0614725	0.950983	0.00251894	0.128395	27	49	0.994034
ENSG00000126005	MMP24-AS1	Anorexia	0.0613789	0.951057	0.212078	9.18783e-52	10	12	0.994034
ENSG00000105379	ETFB	Anorexia	0.0613407	0.951088	0.00419817	0.0493604	34	40	0.994034
ENSG00000174749	C4orf32	Anorexia	0.0612424	0.951166	0.0265761	6.58617e-07	29	31	0.994034
ENSG00000121064	SCPEP1	Anorexia	0.0611732	0.951221	0.0282754	2.99292e-07	13	16	0.994034
ENSG00000231754	AL512380.1	Anorexia	0.0611038	0.951277	0.000399658	0.546255	2	2	0.994034
ENSG00000273181	AC131235.4	Anorexia	0.0610055	0.951355	0.0105356	0.00184488	15	18	0.994034
ENSG00000153707	PTPRD	Anorexia	-0.0609769	0.951378	0.0119193	0.000900103	9	11	0.994034
ENSG00000260196	AC124798.1	Anorexia	-0.0609015	0.951438	0.0725183	7.49287e-17	7	7	0.994034
ENSG00000077152	UBE2T	Anorexia	0.0608687	0.951464	0.0582989	1.06476e-13	30	40	0.994034
ENSG00000204956	PCDHGA1	Anorexia	0.0607188	0.951583	0.129888	1.81065e-30	20	22	0.994034
ENSG00000173915	USMG5	Anorexia	0.0606774	0.951616	0.00681583	0.0122748	9	9	0.994034
ENSG00000243175	RPSAP36	Anorexia	-0.0606662	0.951625	6.48743e-05	0.807775	2	3	0.994034
ENSG00000104140	RHOV	Anorexia	-0.0606622	0.951628	0.110305	1.3109e-25	21	24	0.994034
ENSG00000048342	CC2D2A	Anorexia	0.0606244	0.951658	0.0124485	0.000648843	2	2	0.994034
ENSG00000244119	PDCL3P4	Anorexia	-0.0604674	0.951783	0.261	6.1767e-66	42	44	0.994048
ENSG00000166562	SEC11C	Anorexia	0.0600116	0.952146	0.00137343	0.261554	3	3	0.994048
ENSG00000256937	KRT17P8	Anorexia	-0.0599872	0.952166	6.93183e-06	0.936857	5	5	0.994048
ENSG00000258134	AC016954.1	Anorexia	0.0599418	0.952202	0.0026025	0.121898	44	45	0.994048
ENSG00000214914	RPL23AP3	Anorexia	0.0598815	0.95225	0.0129692	0.000558926	45	49	0.994048
ENSG00000019102	VSIG2	Anorexia	0.059877	0.952254	0.00675412	0.0128523	6	6	0.994048
ENSG00000137218	FRS3	Anorexia	-0.0598685	0.95226	0.00479355	0.0358574	25	31	0.994048
ENSG00000166797	FAM96A	Anorexia	-0.0598067	0.95231	0.0163203	0.000105092	15	20	0.994048
ENSG00000130699	TAF4	Anorexia	-0.0597598	0.952347	0.000240949	0.639088	25	34	0.994048
ENSG00000158122	AAED1	Anorexia	0.0597369	0.952365	0.00135739	0.265643	10	10	0.994048
ENSG00000268896	AC009955.3	Anorexia	-0.0595676	0.9525	0.000104499	0.757102	1	4	0.994048
ENSG00000165698	SPACA9	Anorexia	-0.0595676	0.9525	0.00113546	0.306811	1	1	0.994048
ENSG00000133063	CHIT1	Anorexia	0.059418	0.952619	0.215314	5.92869e-52	31	43	0.994048
ENSG00000254423	AC087203.1	Anorexia	0.059256	0.952748	0.124774	4.70836e-29	34	59	0.994048
ENSG00000072849	DERL2	Anorexia	-0.059245	0.952757	0.00146279	0.246315	18	28	0.994048
ENSG00000250377	AC008525.1	Anorexia	0.059234	0.952766	5.27959e-05	0.826478	12	15	0.994048
ENSG00000175305	CCNE2	Anorexia	-0.0592308	0.952768	0.00350945	0.0731107	7	7	0.994048
ENSG00000138382	METTL5	Anorexia	-0.0592166	0.95278	0.00880911	0.00447772	26	27	0.994048
ENSG00000122644	ARL4A	Anorexia	-0.0591992	0.952793	0.163186	3.03906e-38	39	41	0.994048
ENSG00000146731	CCT6A	Anorexia	0.0591835	0.952806	0.0290627	1.51331e-07	4	4	0.994048
ENSG00000064655	EYA2	Anorexia	0.0591743	0.952813	3.2247e-06	0.956237	7	10	0.994048
ENSG00000221968	FADS3	Anorexia	-0.0590355	0.952924	0.0127152	0.000608186	18	22	0.994048
ENSG00000100600	LGMN	Anorexia	0.05895	0.952992	0.0926824	1.07872e-21	8	8	0.994048
ENSG00000250969	AC097658.2	Anorexia	0.0588561	0.953067	7.5951e-05	0.792873	7	7	0.994048
ENSG00000197467	COL13A1	Anorexia	-0.0588324	0.953086	0.0586057	7.51712e-14	43	52	0.994048
ENSG00000151552	QDPR	Anorexia	0.0586655	0.953219	0.128467	8.74612e-30	25	26	0.994048
ENSG00000236592	S100A11P2	Anorexia	0.0585794	0.953287	0.00121299	0.292885	9	10	0.994048
ENSG00000083457	ITGAE	Anorexia	-0.0585677	0.953296	0.0133465	0.00044421	5	8	0.994048
ENSG00000178996	SNX18	Anorexia	0.0584866	0.953361	0.124402	7.15866e-29	26	26	0.994048
ENSG00000137198	GMPR	Anorexia	-0.0583164	0.953497	0.0349706	1.05207e-08	2	2	0.994048
ENSG00000173818	ENDOV	Anorexia	0.0582487	0.953551	0.018163	4.17188e-05	25	31	0.994048
ENSG00000198093	ZNF649	Anorexia	0.0582397	0.953558	0.240751	2.70744e-59	37	45	0.994048
ENSG00000092094	OSGEP	Anorexia	-0.0581828	0.953603	0.529877	1.2965e-172	39	49	0.994048
ENSG00000136146	MED4	Anorexia	-0.0581713	0.953612	0.00341076	0.0765564	5	6	0.994048
ENSG00000254348	AC120036.4	Anorexia	-0.058108	0.953663	3.75566e-05	0.853287	2	4	0.994048
ENSG00000241307	AC104472.2	Anorexia	0.0580826	0.953683	1.49843e-06	0.970624	16	21	0.994048
ENSG00000167880	EVPL	Anorexia	-0.0579955	0.953752	0.0336342	2.04021e-08	37	50	0.994048
ENSG00000138073	PREB	Anorexia	-0.0579857	0.95376	0.150416	4.21807e-35	4	4	0.994048
ENSG00000135324	MRAP2	Anorexia	0.0579506	0.953788	0.00230228	0.146743	29	34	0.994048
ENSG00000258007	AC063947.1	Anorexia	0.0579303	0.953804	0.00063769	0.444828	8	11	0.994048
ENSG00000257599	OVCH1-AS1	Anorexia	-0.0578156	0.953896	0.00032538	0.585909	5	5	0.994088
ENSG00000150540	HNMT	Anorexia	-0.0575687	0.954092	0.0323566	3.51906e-08	47	50	0.994091
ENSG00000269749	AC005614.2	Anorexia	-0.0575318	0.954122	0.000226759	0.650022	7	11	0.994091
ENSG00000160218	TRAPPC10	Anorexia	-0.0575245	0.954127	0.000817751	0.387228	15	20	0.994091
ENSG00000162241	SLC25A45	Anorexia	-0.0574127	0.954216	0.00663841	0.0133701	12	12	0.994091
ENSG00000164144	ARFIP1	Anorexia	-0.0573654	0.954254	0.106925	2.07893e-25	13	14	0.994091
ENSG00000145982	FARS2	Anorexia	-0.0572577	0.95434	0.0638374	5.31945e-15	23	26	0.994091
ENSG00000135249	RINT1	Anorexia	-0.0572137	0.954375	0.113171	2.65064e-26	15	15	0.994091
ENSG00000172273	HINFP	Anorexia	-0.0571843	0.954398	0.129334	3.41284e-30	21	26	0.994091
ENSG00000171858	RPS21	Anorexia	-0.0571201	0.95445	2.53469e-05	0.879666	33	41	0.994091
ENSG00000269633	AC017081.1	Anorexia	0.0570941	0.95447	0.000785709	0.396555	21	23	0.994091
ENSG00000261455	LINC01003	Anorexia	-0.0570153	0.954533	0.238467	6.15725e-59	65	81	0.994091
ENSG00000128973	CLN6	Anorexia	0.0569486	0.954586	0.00946295	0.00315835	4	4	0.994091
ENSG00000273165	AL121652.1	Anorexia	-0.0569413	0.954592	0.000126327	0.734896	14	22	0.994091
ENSG00000259336	AC021231.1	Anorexia	-0.0567641	0.954733	2.49244e-06	0.962282	6	6	0.994148
ENSG00000099617	EFNA2	Anorexia	-0.0567388	0.954753	2.41213e-06	0.966223	3	4	0.994148
ENSG00000248698	LINC01085	Anorexia	0.0565095	0.954936	0.0822662	3.70065e-19	88	98	0.994229
ENSG00000238286	SLC35E1P1	Anorexia	0.0564542	0.95498	0.0533228	1.2234e-12	7	8	0.994229
ENSG00000177688	SUMO4	Anorexia	-0.056441	0.95499	0.00180372	0.199759	32	34	0.994229
ENSG00000205041	AC118344.1	Anorexia	-0.0562279	0.95516	0.00129299	0.276195	10	15	0.994232
ENSG00000087301	TXNDC16	Anorexia	0.0561498	0.955223	0.240393	3.66935e-59	37	43	0.994232
ENSG00000260633	AC010207.1	Anorexia	0.0561461	0.955225	0.132016	8.698e-31	5	5	0.994232
ENSG00000134757	DSG3	Anorexia	-0.0560952	0.955266	0.00122969	0.289211	30	30	0.994232
ENSG00000177542	SLC25A22	Anorexia	-0.0560163	0.955329	0.0138294	0.000358183	18	22	0.994232
ENSG00000121749	TBC1D15	Anorexia	0.0559809	0.955357	0.0129291	0.000566987	21	30	0.994232
ENSG00000253366	AC139272.1	Anorexia	-0.0559684	0.955367	0.00670802	0.0128621	6	12	0.994232
ENSG00000139675	HNRNPA1L2	Anorexia	-0.0558455	0.955465	0.186655	1.49596e-44	9	10	0.994278
ENSG00000122674	CCZ1	Anorexia	0.0554191	0.955805	0.541328	8.19813e-178	43	76	0.994576
ENSG00000178449	COX14	Anorexia	-0.0552885	0.955909	0.0915521	2.59278e-21	15	15	0.994619
ENSG00000064042	LIMCH1	Anorexia	0.0552345	0.955952	0.00128384	0.278101	7	7	0.994619
ENSG00000101363	MANBAL	Anorexia	-0.0551015	0.956058	0.0662053	1.19387e-15	14	15	0.994653
ENSG00000164087	POC1A	Anorexia	-0.0550359	0.95611	0.00117424	0.300511	13	16	0.994653
ENSG00000161055	SCGB3A1	Anorexia	-0.0549586	0.956171	0.144829	1.18897e-33	29	33	0.994653
ENSG00000257159	AC084033.1	Anorexia	-0.0549247	0.956198	0.0033718	0.0793528	2	3	0.994653
ENSG00000085872	CHERP	Anorexia	-0.0547651	0.956326	1.57963e-05	0.904026	3	3	0.994711
ENSG00000159256	MORC3	Anorexia	0.0547207	0.956361	0.03041	9.06422e-08	18	22	0.994711
ENSG00000160298	C21orf58	Anorexia	-0.0545465	0.9565	0.00534537	0.0263608	4	4	0.994741
ENSG00000149927	DOC2A	Anorexia	-0.0543959	0.95662	0.0179076	4.65265e-05	12	17	0.994741
ENSG00000100284	TOM1	Anorexia	-0.0542294	0.956752	0.0184417	3.55344e-05	19	21	0.994741
ENSG00000136720	HS6ST1	Anorexia	0.0541548	0.956812	0.00381826	0.0611699	57	65	0.994741
ENSG00000132128	LRRC41	Anorexia	-0.0540562	0.95689	9.82876e-06	0.925063	2	2	0.994741
ENSG00000164933	SLC25A32	Anorexia	-0.0539407	0.956982	0.250086	3.67949e-62	23	24	0.994741
ENSG00000166845	C18orf54	Anorexia	-0.0539401	0.956983	0.164273	1.44085e-38	17	17	0.994741
ENSG00000103222	ABCC1	Anorexia	0.0538377	0.957065	0.0172822	6.25875e-05	29	40	0.994741
ENSG00000273327	OR6L2P	Anorexia	0.0538228	0.957076	1.26637e-05	0.914502	3	3	0.994741
ENSG00000157404	KIT	Anorexia	-0.0537027	0.957172	0.00356095	0.0710125	8	12	0.994741
ENSG00000214439	FAM185BP	Anorexia	-0.0536648	0.957202	0.153391	7.0196e-36	37	49	0.994741
ENSG00000223658	C1GALT1C1L	Anorexia	0.0535725	0.957276	0.0545869	6.15829e-13	18	21	0.994741
ENSG00000198417	MT1F	Anorexia	0.0534157	0.957401	0.000501949	0.497212	3	3	0.994741
ENSG00000170473	PYM1	Anorexia	-0.0533708	0.957436	0.027399	3.945e-07	10	11	0.994741
ENSG00000165272	AQP3	Anorexia	-0.0532806	0.957508	0.177701	1.03685e-42	21	27	0.994741
ENSG00000204965	PCDHA5	Anorexia	0.0531893	0.957581	0.00196889	0.179494	23	23	0.994741
ENSG00000129219	PLD2	Anorexia	-0.0531384	0.957622	0.0215203	8.04352e-06	40	45	0.994741
ENSG00000144730	IL17RD	Anorexia	0.0530875	0.957662	0.00299291	0.0968537	13	14	0.994741
ENSG00000150764	DIXDC1	Anorexia	0.0530402	0.9577	0.00171036	0.21169	15	23	0.994741
ENSG00000112379	ARFGEF3	Anorexia	0.0529882	0.957741	0.00135144	0.265677	4	4	0.994741
ENSG00000136114	THSD1	Anorexia	0.0529801	0.957748	0.0258504	9.6043e-07	6	6	0.994741
ENSG00000260572	AC069224.1	Anorexia	0.0528758	0.957831	0.0178215	4.73984e-05	3	3	0.994741
ENSG00000231993	EP300-AS1	Anorexia	-0.0528656	0.957839	0.00163931	0.221024	3	3	0.994741
ENSG00000235770	LINC00607	Anorexia	0.0527915	0.957898	0.00490764	0.033397	15	18	0.994741
ENSG00000233176	OR7E157P	Anorexia	0.0527691	0.957916	0.0676039	6.33927e-16	25	37	0.994741
ENSG00000138668	HNRNPD	Anorexia	0.0527165	0.957958	0.000302619	0.599642	7	7	0.994741
ENSG00000180354	MTURN	Anorexia	-0.0526766	0.95799	0.0928393	1.76256e-21	55	62	0.994741
ENSG00000148824	MTG1	Anorexia	-0.0525771	0.958069	0.274953	1.75741e-69	16	22	0.994741
ENSG00000249306	LINC01411	Anorexia	0.0524829	0.958144	0.0385507	1.93063e-09	25	29	0.994741
ENSG00000183044	ABAT	Anorexia	-0.052223	0.958351	0.110409	1.58272e-25	32	35	0.994741
ENSG00000204706	MAMDC2-AS1	Anorexia	-0.0521299	0.958425	0.0485406	1.39624e-11	8	9	0.994741
ENSG00000241939	RN7SL517P	Anorexia	0.0521222	0.958431	0.000457852	0.517932	4	4	0.994741
ENSG00000116005	PCYOX1	Anorexia	-0.05212	0.958433	0.0181025	4.23095e-05	16	19	0.994741
ENSG00000196218	RYR1	Anorexia	-0.0521131	0.958439	0.187642	1.5002e-44	11	12	0.994741
ENSG00000233426	EIF3FP3	Anorexia	0.0520478	0.958491	0.000149295	0.712091	20	24	0.994741
ENSG00000272954	AP000553.1	Anorexia	-0.0519931	0.958534	0.000277399	0.614917	32	41	0.994741
ENSG00000162585	FAAP20	Anorexia	-0.0519718	0.958551	0.0422115	2.69061e-10	7	7	0.994741
ENSG00000251405	AC008676.2	Anorexia	-0.0517044	0.958764	0.0825421	3.41637e-19	19	20	0.994741
ENSG00000125826	RBCK1	Anorexia	0.0516607	0.958799	0.0778059	4.19159e-18	42	52	0.994741
ENSG00000156453	PCDH1	Anorexia	-0.0515663	0.958874	7.37465e-05	0.79568	3	3	0.994741
ENSG00000262185	AC005736.1	Anorexia	-0.0515613	0.958878	0.0567079	1.99842e-13	8	10	0.994741
ENSG00000271998	AC034229.3	Anorexia	0.0515466	0.95889	3.16039e-05	0.864811	2	2	0.994741
ENSG00000124251	TP53TG5	Anorexia	-0.0513119	0.959077	0.000558354	0.473894	28	34	0.994741
ENSG00000170315	UBB	Anorexia	0.0512984	0.959088	5.76694e-05	0.818128	18	22	0.994741
ENSG00000140798	ABCC12	Anorexia	0.0512746	0.959107	0.0209521	1.08833e-05	22	32	0.994741
ENSG00000271870	AC024060.1	Anorexia	0.0511941	0.959171	0.0340348	1.38368e-08	6	6	0.994741
ENSG00000267654	LINC01882	Anorexia	-0.0511286	0.959223	0.0456278	5.33201e-11	30	34	0.994741
ENSG00000131504	DIAPH1	Anorexia	0.0510972	0.959248	0.0410105	5.68696e-10	36	40	0.994741
ENSG00000205592	MUC19	Anorexia	0.0510894	0.959254	0.00219776	0.155848	3	4	0.994741
ENSG00000125485	DDX31	Anorexia	-0.0510404	0.959293	0.0932601	1.12608e-21	35	37	0.994741
ENSG00000079393	DUSP13	Anorexia	-0.0510354	0.959297	0.00107148	0.322958	3	3	0.994741
ENSG00000160932	LY6E	Anorexia	-0.0510163	0.959313	0.0351231	1.03697e-08	30	34	0.994741
ENSG00000103994	ZNF106	Anorexia	-0.050843	0.959451	0.0216723	7.47686e-06	4	4	0.994741
ENSG00000130775	THEMIS2	Anorexia	0.0507632	0.959514	0.0268982	5.41916e-07	3	5	0.994741
ENSG00000131069	ACSS2	Anorexia	-0.0506826	0.959578	0.039733	1.1033e-09	40	55	0.994741
ENSG00000020577	SAMD4A	Anorexia	-0.0506218	0.959627	0.0509242	3.95896e-12	25	26	0.994741
ENSG00000162244	RPL29	Anorexia	0.0505385	0.959693	0.216297	2.0284e-52	52	94	0.994741
ENSG00000251381	LINC00958	Anorexia	0.0505097	0.959716	0.0939417	4.3112e-22	22	25	0.994741
ENSG00000236618	PITPNA-AS1	Anorexia	-0.050492	0.95973	0.000233426	0.644138	2	3	0.994741
ENSG00000112659	CUL9	Anorexia	-0.050457	0.959758	0.131497	1.61082e-30	30	35	0.994741
ENSG00000122254	HS3ST2	Anorexia	0.0504569	0.959758	0.00170814	0.210574	4	4	0.994741
ENSG00000154839	SKA1	Anorexia	0.0504221	0.959786	0.000391772	0.550362	3	3	0.994741
ENSG00000258555	SPECC1L-ADORA2A	Anorexia	-0.0504046	0.9598	2.07875e-05	0.890569	1	3	0.994741
ENSG00000225234	TRAPPC12-AS1	Anorexia	-0.0503622	0.959834	0.0293132	1.48208e-07	12	12	0.994741
ENSG00000167925	GHDC	Anorexia	0.0502745	0.959904	0.00591913	0.0196291	3	3	0.994741
ENSG00000232454	AL138752.1	Anorexia	0.0501536	0.96	0.00309927	0.0921369	1	1	0.994741
ENSG00000010282	HHATL	Anorexia	0.0500693	0.960067	0.332926	4.79001e-88	36	40	0.994741
ENSG00000151490	PTPRO	Anorexia	0.0500554	0.960078	0.00161918	0.224427	17	19	0.994741
ENSG00000198440	ZNF583	Anorexia	0.0499697	0.960147	0.0300441	1.09336e-07	21	28	0.994741
ENSG00000239483	AC023598.1	Anorexia	0.0499602	0.960154	1.16424e-06	0.974	4	7	0.994741
ENSG00000160299	PCNT	Anorexia	0.0498755	0.960222	0.289897	4.66649e-74	38	42	0.994741
ENSG00000198937	CCDC167	Anorexia	0.0498653	0.96023	0.278895	2.6482e-70	4	4	0.994741
ENSG00000100429	HDAC10	Anorexia	-0.0496495	0.960402	0.0326965	3.30318e-08	14	19	0.99476
ENSG00000233822	HIST1H2BN	Anorexia	-0.0496444	0.960406	0.000402023	0.543984	11	12	0.99476
ENSG00000174799	CEP135	Anorexia	-0.0496341	0.960414	0.0487425	1.04136e-11	48	59	0.99476
ENSG00000258010	AC016705.1	Anorexia	-0.049527	0.960499	0.000165997	0.697928	9	12	0.99476
ENSG00000013503	POLR3B	Anorexia	-0.0494798	0.960537	0.0449617	7.211e-11	20	21	0.99476
ENSG00000197712	FAM114A1	Anorexia	-0.04944	0.960569	0.0314241	6.21068e-08	52	56	0.99476
ENSG00000121895	TMEM156	Anorexia	0.0492935	0.960685	0.00123959	0.285191	4	4	0.994768
ENSG00000145681	HAPLN1	Anorexia	-0.0491247	0.96082	1.49883e-05	0.907123	15	16	0.994768
ENSG00000256802	AC022613.1	Anorexia	0.0491181	0.960825	0.0181641	4.25316e-05	17	25	0.994768
ENSG00000231770	TMEM44-AS1	Anorexia	-0.0490825	0.960854	0.140925	5.80948e-33	21	27	0.994768
ENSG00000132109	TRIM21	Anorexia	-0.049024	0.9609	0.00600896	0.0185782	13	20	0.994768
ENSG00000123200	ZC3H13	Anorexia	-0.04899	0.960927	0.037682	2.66982e-09	24	31	0.994768
ENSG00000078668	VDAC3	Anorexia	0.0489623	0.960949	0.000500192	0.497728	2	2	0.994768
ENSG00000260910	LINC00565	Anorexia	-0.0487093	0.961151	0.0352547	8.05411e-09	13	21	0.994835
ENSG00000168140	VASN	Anorexia	0.0487	0.961158	0.0122674	0.000753552	13	19	0.994835
ENSG00000023734	STRAP	Anorexia	0.0486799	0.961174	0.00108144	0.319601	6	9	0.994835
ENSG00000086619	ERO1B	Anorexia	0.0484815	0.961332	0.376094	4.44628e-103	19	22	0.994915
ENSG00000116014	KISS1R	Anorexia	-0.0483968	0.9614	0.00996675	0.00240143	1	4	0.994915
ENSG00000013725	CD6	Anorexia	0.0483156	0.961465	0.476765	3.3664e-145	23	26	0.994915
ENSG00000172183	ISG20	Anorexia	-0.0483152	0.961465	0.00741294	0.00902183	7	10	0.994915
ENSG00000185774	KCNIP4	Anorexia	-0.0481093	0.961629	0.549023	9.39746e-184	48	49	0.994958
ENSG00000131019	ULBP3	Anorexia	0.0481028	0.961634	0.0149291	0.000197264	3	3	0.994958
ENSG00000188073	PMS2P10	Anorexia	-0.048063	0.961666	0.0329504	2.22718e-08	2	5	0.994958
ENSG00000147669	POLR2K	Anorexia	-0.047951	0.961755	0.000283191	0.611878	9	11	0.994995
ENSG00000106588	PSMA2	Anorexia	-0.0477826	0.961889	0.0180627	4.52917e-05	12	12	0.995039
ENSG00000127920	GNG11	Anorexia	-0.0476373	0.962005	0.0135642	0.000413011	37	43	0.995039
ENSG00000255583	AC084357.3	Anorexia	-0.0475811	0.96205	0.0385248	1.85573e-09	4	5	0.995039
ENSG00000251185	AC025244.1	Anorexia	0.0475653	0.962063	0.0803011	1.01882e-18	34	34	0.995039
ENSG00000135541	AHI1	Anorexia	0.0475434	0.96208	0.0793467	2.27851e-18	32	49	0.995039
ENSG00000132323	ILKAP	Anorexia	0.0474958	0.962118	9.26877e-05	0.771314	6	7	0.995039
ENSG00000236732	AC094019.1	Anorexia	0.0474266	0.962173	0.00752342	0.00863305	7	7	0.995041
ENSG00000169992	NLGN2	Anorexia	-0.0471321	0.962408	0.0075918	0.00839012	24	24	0.995132
ENSG00000148341	SH3GLB2	Anorexia	0.0471158	0.962421	0.0145264	0.000247792	9	15	0.995132
ENSG00000111602	TIMELESS	Anorexia	0.0470104	0.962505	0.0118743	0.000965309	7	7	0.995132
ENSG00000248810	LINC02432	Anorexia	0.0469387	0.962562	0.0554215	3.69236e-13	30	32	0.995132
ENSG00000115310	RTN4	Anorexia	0.0468992	0.962594	0.33583	4.2168e-89	31	31	0.995132
ENSG00000188626	GOLGA8M	Anorexia	0.0468503	0.962633	0.0220947	5.6952e-06	15	25	0.995132
ENSG00000126218	F10	Anorexia	0.0467838	0.962686	0.000167206	0.696348	2	5	0.995132
ENSG00000132837	DMGDH	Anorexia	-0.0467519	0.962711	0.0999014	4.44834e-23	18	21	0.995132
ENSG00000257640	AC096558.2	Anorexia	0.0467127	0.962742	0.0822695	4.24446e-19	66	68	0.995132
ENSG00000120832	MTERF2	Anorexia	-0.0465801	0.962848	0.0529656	1.33727e-12	26	31	0.995177
ENSG00000182600	C2orf82	Anorexia	-0.0465242	0.962892	0.675693	4.12724e-271	11	11	0.995177
ENSG00000259721	AC090877.2	Anorexia	-0.0464048	0.962988	0.00878296	0.00448099	14	15	0.995178
ENSG00000265254	AC015917.2	Anorexia	-0.0463893	0.963	0.00168589	0.211741	1	1	0.995178
ENSG00000249129	SUDS3P1	Anorexia	0.0461429	0.963196	0.0278319	3.178e-07	21	25	0.995253
ENSG00000236380	VENTXP7	Anorexia	0.0460685	0.963256	0.00343655	0.075572	7	9	0.995253
ENSG00000013810	TACC3	Anorexia	-0.0459581	0.963344	0.13845	3.0544e-32	15	16	0.995253
ENSG00000007384	RHBDF1	Anorexia	-0.0459479	0.963352	0.0437506	1.39099e-10	10	15	0.995253
ENSG00000176720	BOK	Anorexia	0.0459232	0.963371	0.0502773	5.34165e-12	41	48	0.995253
ENSG00000076944	STXBP2	Anorexia	0.0458973	0.963392	0.0468176	1.85854e-11	3	3	0.995253
ENSG00000104967	NOVA2	Anorexia	0.045656	0.963584	7.11502e-07	0.978889	23	30	0.995348
ENSG00000064726	BTBD1	Anorexia	-0.0456471	0.963592	0.397799	8.67714e-113	29	29	0.995348
ENSG00000271631	AL139041.1	Anorexia	-0.0454135	0.963778	0.000397707	0.547093	26	29	0.995379
ENSG00000254088	SLC2A3P4	Anorexia	-0.045337	0.963839	0.0181018	4.41302e-05	17	17	0.995379
ENSG00000204323	SMIM5	Anorexia	-0.0453333	0.963842	2.08458e-05	0.890221	23	33	0.995379
ENSG00000114850	SSR3	Anorexia	0.0453181	0.963854	0.0946806	4.28373e-22	16	16	0.995379
ENSG00000256238	SUPT16HP1	Anorexia	0.0452261	0.963927	0.0247238	1.72272e-06	3	3	0.995379
ENSG00000243244	STON1	Anorexia	-0.0451811	0.963963	0.318609	5.64051e-83	79	88	0.995379
ENSG00000268401	AC007785.3	Anorexia	0.0451346	0.964	0.00434366	0.0459503	1	2	0.995379
ENSG00000136750	GAD2	Anorexia	0.0450746	0.964048	1.5937e-05	0.904747	27	28	0.995379
ENSG00000068028	RASSF1	Anorexia	-0.0449078	0.964181	0.000225912	0.649495	2	2	0.995451
ENSG00000136243	NUPL2	Anorexia	0.0448522	0.964225	0.504944	7.57748e-159	26	27	0.995451
ENSG00000177674	AGTRAP	Anorexia	0.0447368	0.964317	0.0753586	1.9625e-17	9	16	0.995488
ENSG00000153982	GDPD1	Anorexia	0.04466	0.964378	0.0328159	2.99563e-08	9	11	0.995488
ENSG00000165119	HNRNPK	Anorexia	-0.0446071	0.96442	0.0229631	3.74825e-06	10	10	0.995488
ENSG00000089737	DDX24	Anorexia	-0.0442858	0.964677	0.12241	3.06656e-28	11	11	0.995644
ENSG00000237668	RPS15AP38	Anorexia	0.0442726	0.964687	8.40775e-05	0.781544	5	6	0.995644
ENSG00000096063	SRPK1	Anorexia	-0.0441555	0.96478	0.0262518	7.86357e-07	20	24	0.995644
ENSG00000255717	SNHG1	Anorexia	-0.0441495	0.964785	0.197493	3.68611e-47	23	26	0.995644
ENSG00000174775	HRAS	Anorexia	0.0439579	0.964938	0.178842	2.33094e-42	21	22	0.99568
ENSG00000158528	PPP1R9A	Anorexia	-0.0438961	0.964987	0.0157749	0.000127938	14	16	0.99568
ENSG00000205726	ITSN1	Anorexia	-0.0438805	0.965	0.0211116	9.69992e-06	21	22	0.99568
ENSG00000170390	DCLK2	Anorexia	0.0436851	0.965155	0.0712534	1.0032e-16	61	79	0.99568
ENSG00000249506	ZEB2P1	Anorexia	-0.0435792	0.96524	0.0649787	3.18628e-15	45	51	0.99568
ENSG00000184967	NOC4L	Anorexia	-0.0435771	0.965242	0.0238915	2.37491e-06	22	32	0.99568
ENSG00000226403	AL392089.1	Anorexia	0.0434295	0.965359	0.0154736	0.000148431	5	5	0.99568
ENSG00000158815	FGF17	Anorexia	-0.0434022	0.965381	4.0804e-06	0.950192	10	11	0.99568
ENSG00000138768	USO1	Anorexia	-0.0433871	0.965393	0.177972	1.92097e-42	35	36	0.99568
ENSG00000259943	AL050341.2	Anorexia	-0.0433485	0.965424	0.0784527	3.54337e-18	14	14	0.99568
ENSG00000255329	H2AFZP4	Anorexia	0.0433277	0.96544	0.00598597	0.0187616	4	4	0.99568
ENSG00000100453	GZMB	Anorexia	-0.0432108	0.965534	0.000803873	0.38911	7	7	0.99568
ENSG00000248787	AC092903.2	Anorexia	0.043195	0.965546	0.0243905	1.95202e-06	15	18	0.99568
ENSG00000248712	CCDC153	Anorexia	-0.0431676	0.965568	0.0295815	1.46962e-07	8	9	0.99568
ENSG00000126522	ASL	Anorexia	-0.0429588	0.965734	0.130274	2.09714e-30	10	11	0.995784
ENSG00000179636	TPPP2	Anorexia	-0.0429077	0.965775	0.00154079	0.235354	4	6	0.995784
ENSG00000131149	GSE1	Anorexia	-0.0425484	0.966062	0.00920494	0.00356426	19	24	0.995977
ENSG00000155561	NUP205	Anorexia	-0.0425088	0.966093	0.0914955	2.89856e-21	72	74	0.995977
ENSG00000224490	TTC21B-AS1	Anorexia	-0.0424461	0.966143	8.84925e-05	0.77679	3	3	0.995977
ENSG00000141030	COPS3	Anorexia	0.0423408	0.966227	0.069082	3.49574e-16	22	25	0.995977
ENSG00000185272	RBM11	Anorexia	-0.042338	0.966229	0.0135774	0.000401802	21	24	0.995977
ENSG00000138758	2024-09-11	Anorexia	0.0422565	0.966294	0.102483	1.32283e-23	41	44	0.995989
ENSG00000266473	AC007448.3	Anorexia	0.0416494	0.966778	4.51851e-05	0.83925	6	9	0.996381
ENSG00000172301	COPRS	Anorexia	0.0416446	0.966782	0.034475	1.24769e-08	18	31	0.996381
ENSG00000198857	HSD3BP5	Anorexia	-0.041389	0.966986	0.000673255	0.433671	3	4	0.996496
ENSG00000116688	MFN2	Anorexia	-0.0413713	0.967	0.0578955	1.18966e-13	18	26	0.996496
ENSG00000011143	MKS1	Anorexia	0.0412296	0.967113	0.0263868	7.43119e-07	22	25	0.996549
ENSG00000079385	CEACAM1	Anorexia	-0.0411727	0.967158	0.0011256	0.311288	4	5	0.996549
ENSG00000232884	AF127936.2	Anorexia	0.0408538	0.967412	0.00110774	0.314853	31	36	0.996755
ENSG00000162909	CAPN2	Anorexia	0.0406871	0.967545	0.0363136	5.30881e-09	9	10	0.996812
ENSG00000184232	OAF	Anorexia	0.040651	0.967574	0.263498	8.4836e-66	35	40	0.996812
ENSG00000185250	PPIL6	Anorexia	-0.0405335	0.967668	0.0654769	1.66843e-15	12	12	0.996849
ENSG00000269637	RPL12P41	Anorexia	-0.0404238	0.967755	0.0165048	9.62914e-05	12	15	0.996849
ENSG00000122512	PMS2	Anorexia	-0.0404043	0.967771	0.280603	6.54286e-71	24	24	0.996849
ENSG00000143443	C1orf56	Anorexia	0.0402343	0.967906	0.000214358	0.657623	2	2	0.996916
ENSG00000135837	CEP350	Anorexia	0.040092	0.96802	0.0119061	0.000910402	13	14	0.996916
ENSG00000230415	LINC01786	Anorexia	0.0400207	0.968077	0.0145728	0.000244059	5	6	0.996916
ENSG00000137491	SLCO2B1	Anorexia	0.0399888	0.968102	0.000122613	0.737586	27	31	0.996916
ENSG00000074964	ARHGEF10L	Anorexia	0.039879	0.96819	0.000249825	0.633129	4	4	0.996916
ENSG00000153046	CDYL	Anorexia	0.0397068	0.968327	0.0238568	2.53057e-06	11	12	0.996916
ENSG00000230044	AC110754.1	Anorexia	0.0397016	0.968331	0.0133465	0.000430639	29	32	0.996916
ENSG00000143434	SEMA6C	Anorexia	0.0396538	0.968369	0.0377811	2.63767e-09	18	19	0.996916
ENSG00000147905	ZCCHC7	Anorexia	0.0395761	0.968431	0.0827043	3.03504e-19	28	29	0.996916
ENSG00000172548	NIPAL4	Anorexia	-0.0395557	0.968447	0.0117366	0.00102394	13	13	0.996916
ENSG00000140548	ZNF710	Anorexia	-0.0395209	0.968475	0.000423116	0.539693	36	46	0.996916
ENSG00000124134	KCNS1	Anorexia	-0.039359	0.968604	0.160685	1.24994e-37	32	34	0.996916
ENSG00000262848	AC136624.3	Anorexia	0.0393488	0.968612	0.000391782	0.55002	7	7	0.996916
ENSG00000167283	ATP5L	Anorexia	-0.0390313	0.968865	1.18182e-05	0.916658	10	11	0.996916
ENSG00000165416	SUGT1	Anorexia	0.0388056	0.969045	0.0942885	9.48836e-22	52	54	0.996916
ENSG00000176678	FOXL1	Anorexia	0.0388053	0.969046	3.6877e-05	0.855032	7	8	0.996916
ENSG00000204219	TCEA3	Anorexia	0.0387277	0.969107	0.427586	2.14742e-124	57	61	0.996916
ENSG00000105467	SYNGR4	Anorexia	-0.0387185	0.969115	2.35014e-05	0.882583	2	2	0.996916
ENSG00000198169	ZNF251	Anorexia	0.0386758	0.969149	0.044329	1.03797e-10	9	16	0.996916
ENSG00000256694	AC026369.2	Anorexia	-0.0386312	0.969184	0.000199056	0.670463	3	5	0.996916
ENSG00000139746	RBM26	Anorexia	-0.0386253	0.969189	0.000394084	0.548817	21	23	0.996916
ENSG00000218336	TENM3	Anorexia	-0.0385882	0.969219	0.00760485	0.00833632	76	84	0.996916
ENSG00000118816	CCNI	Anorexia	-0.0383702	0.969393	0.0347423	1.26402e-08	7	8	0.996916
ENSG00000172667	ZMAT3	Anorexia	0.0382821	0.969463	0.109528	1.59619e-25	17	21	0.996916
ENSG00000241185	AC005410.1	Anorexia	0.038257	0.969483	3.205e-06	0.957263	33	42	0.996916
ENSG00000250208	FZD10-AS1	Anorexia	0.0382262	0.969507	0.086422	3.14598e-20	60	72	0.996916
ENSG00000254470	AP5B1	Anorexia	0.0382222	0.969511	0.0727169	6.65008e-17	19	21	0.996916
ENSG00000261136	AC023908.3	Anorexia	0.0382146	0.969517	0.0153052	0.000169622	11	14	0.996916
ENSG00000159267	HLCS	Anorexia	0.0381318	0.969583	0.21073	6.989e-51	49	57	0.996916
ENSG00000258913	C14orf144	Anorexia	0.03811	0.9696	0.000655643	0.437345	1	1	0.996916
ENSG00000204103	MAFB	Anorexia	-0.0380932	0.969613	0.000100088	0.762639	2	2	0.996916
ENSG00000173809	TDRD12	Anorexia	-0.038022	0.96967	7.47713e-05	0.79127	9	9	0.996916
ENSG00000084092	NOA1	Anorexia	-0.0379466	0.96973	0.0260732	8.40558e-07	17	18	0.996916
ENSG00000230805	AL132709.1	Anorexia	0.0378649	0.969795	0.0205292	1.34777e-05	34	43	0.996916
ENSG00000241269	AC093620.1	Anorexia	0.0377574	0.969881	1.88748e-05	0.895675	4	5	0.996916
ENSG00000235663	SAPCD1-AS1	Anorexia	-0.037485	0.970098	3.26686e-05	0.863547	2	12	0.996916
ENSG00000258733	LINC02328	Anorexia	0.0374492	0.970127	0.0165806	8.03803e-05	3	3	0.996916
ENSG00000138002	IFT172	Anorexia	0.0374005	0.970166	0.128924	5.66231e-30	35	41	0.996916
ENSG00000236823	AL035691.1	Anorexia	0.0373534	0.970203	0.000316927	0.589834	9	13	0.996916
ENSG00000176182	MYPOP	Anorexia	0.0370849	0.970417	0.00814117	0.0063122	12	13	0.996916
ENSG00000178773	CPNE7	Anorexia	0.0370104	0.970477	0.0791261	2.00531e-18	47	59	0.996916
ENSG00000198400	NTRK1	Anorexia	0.0369876	0.970495	0.00116707	0.302592	2	2	0.996916
ENSG00000257894	AC027288.3	Anorexia	-0.0368614	0.970595	0.000238571	0.640593	7	9	0.996916
ENSG00000269891	ARHGAP19-SLIT1	Anorexia	-0.0368558	0.9706	0.000181864	0.680969	1	1	0.996916
ENSG00000152904	GGPS1	Anorexia	0.0368534	0.970602	0.0921063	2.87211e-21	24	30	0.996916
ENSG00000104765	BNIP3L	Anorexia	-0.0368511	0.970604	0.0189369	2.71288e-05	4	4	0.996916
ENSG00000113263	ITK	Anorexia	0.0368489	0.970605	0.000750474	0.406852	4	4	0.996916
ENSG00000137821	LRRC49	Anorexia	0.0366709	0.970747	0.0795295	2.20908e-18	18	20	0.996916
ENSG00000264050	AC005412.3	Anorexia	-0.0366634	0.970753	0.000649594	0.441675	3	3	0.996916
ENSG00000116574	RHOU	Anorexia	0.0365853	0.970816	0.0245797	1.66898e-06	20	23	0.996916
ENSG00000173728	C1orf100	Anorexia	0.0365224	0.970866	0.000574546	0.467891	8	8	0.996916
ENSG00000237350	CDC42P6	Anorexia	-0.0364172	0.97095	0.000696733	0.421725	24	30	0.996916
ENSG00000117245	KIF17	Anorexia	0.0363399	0.971011	0.407735	9.53258e-116	62	70	0.996916
ENSG00000233297	RASA4DP	Anorexia	0.0362712	0.971066	0.222454	7.19934e-54	47	74	0.996916
ENSG00000255330	SOGA3	Anorexia	-0.0362199	0.971107	0.0275173	4.13049e-07	11	17	0.996916
ENSG00000075568	TMEM131	Anorexia	0.0362134	0.971112	0.0156871	0.000143886	8	8	0.996916
ENSG00000102858	MGRN1	Anorexia	-0.0361317	0.971177	0.236283	6.02493e-58	16	20	0.996916
ENSG00000160570	DEDD2	Anorexia	0.0358003	0.971442	0.0127799	0.000589226	4	5	0.996916
ENSG00000249915	PDCD6	Anorexia	0.0357777	0.97146	0.0925861	2.1664e-21	34	53	0.996916
ENSG00000256073	URB1-AS1	Anorexia	-0.0357393	0.97149	0.0716981	9.26351e-17	5	5	0.996916
ENSG00000144596	GRIP2	Anorexia	0.0356332	0.971575	0.0043357	0.0457287	8	8	0.996916
ENSG00000166960	CCDC178	Anorexia	-0.0355872	0.971611	0.0583196	8.98849e-14	13	13	0.996916
ENSG00000244062	AC080128.1	Anorexia	-0.0355615	0.971632	0.00168857	0.213887	2	2	0.996916
ENSG00000160233	LRRC3	Anorexia	0.0355524	0.971639	0.00129725	0.277081	9	12	0.996916
ENSG00000177054	ZDHHC13	Anorexia	-0.0355356	0.971653	0.0455332	5.53042e-11	62	81	0.996916
ENSG00000124614	RPS10	Anorexia	-0.0354668	0.971708	0.00737725	0.00896269	30	32	0.996916
ENSG00000237949	LINC00844	Anorexia	-0.0354365	0.971732	0.00110496	0.315032	23	24	0.996916
ENSG00000176971	FIBIN	Anorexia	0.0354124	0.971751	0.0313481	6.203e-08	76	87	0.996916
ENSG00000168267	PTF1A	Anorexia	0.0354036	0.971758	0.000517462	0.49169	7	8	0.996916
ENSG00000166130	IKBIP	Anorexia	0.035328	0.971818	0.257912	4.55812e-64	21	21	0.996916
ENSG00000160808	MYL3	Anorexia	0.035266	0.971868	0.000814548	0.387939	5	5	0.996916
ENSG00000168890	TMEM150A	Anorexia	-0.0352569	0.971875	0.00399429	0.0563307	14	15	0.996916
ENSG00000136810	TXN	Anorexia	0.0352182	0.971906	0.166717	2.13855e-39	45	47	0.996916
ENSG00000272283	Metazoa_SRP	Anorexia	-0.035173	0.971942	0.00126149	0.28311	19	22	0.996916
ENSG00000205744	DENND1C	Anorexia	0.0351543	0.971957	0.0313372	6.2412e-08	23	28	0.996916
ENSG00000160710	ADAR	Anorexia	-0.0351085	0.971993	0.25808	2.0312e-64	20	21	0.996916
ENSG00000126107	HECTD3	Anorexia	0.0351	0.972	0.000643449	0.443877	1	1	0.996916
ENSG00000232386	AC015712.1	Anorexia	0.0349626	0.97211	9.71823e-05	0.766772	2	2	0.996916
ENSG00000230316	FEZF1-AS1	Anorexia	-0.0349379	0.972129	0.0945402	6.3145e-22	7	7	0.996916
ENSG00000204188	GGNBP1	Anorexia	-0.0349107	0.972151	0.103328	8.74105e-24	12	14	0.996916
ENSG00000218631	AL117344.1	Anorexia	-0.0348925	0.972165	1.86952e-05	0.896186	7	7	0.996916
ENSG00000005981	ASB4	Anorexia	-0.034802	0.972238	0.0639692	4.60062e-15	28	28	0.996935
ENSG00000151320	AKAP6	Anorexia	-0.0346932	0.972324	0.00645466	0.0149475	20	23	0.996969
ENSG00000139372	TDG	Anorexia	-0.034549	0.972439	0.00313104	0.0904731	11	11	0.997032
ENSG00000182487	NCF1B	Anorexia	0.0344544	0.972515	4.7781e-09	0.997214	18	34	0.997053
ENSG00000128513	POT1	Anorexia	-0.0343704	0.972582	0.19269	9.11817e-47	28	34	0.997053
ENSG00000273073	AC073869.3	Anorexia	-0.0343231	0.97262	0.222248	3.98389e-54	27	37	0.997053
ENSG00000186111	PIP5K1C	Anorexia	0.0340139	0.972866	0.000941776	0.354562	3	6	0.997064
ENSG00000148541	FAM13C	Anorexia	0.0339713	0.9729	0.00146825	0.245667	1	2	0.997064
ENSG00000266718	AC079336.5	Anorexia	-0.033903	0.972954	0.24156	2.65277e-59	6	8	0.997064
ENSG00000088881	EBF4	Anorexia	-0.0338061	0.973032	0.000419946	0.534761	6	6	0.997064
ENSG00000236617	AC127070.2	Anorexia	-0.0337998	0.973037	0.0202872	1.43831e-05	18	25	0.997064
ENSG00000164008	C1orf50	Anorexia	-0.0337866	0.973047	0.0308707	8.40869e-08	7	7	0.997064
ENSG00000182329	KIAA2012	Anorexia	-0.033725	0.973096	0.154082	2.9655e-36	57	65	0.997064
ENSG00000111581	NUP107	Anorexia	-0.0335213	0.973259	0.259586	2.20429e-65	41	45	0.997064
ENSG00000005448	WDR54	Anorexia	0.0334658	0.973303	0.00297855	0.0989477	16	18	0.997064
ENSG00000261693	AC134682.1	Anorexia	-0.0334017	0.973354	0.12949	5.38263e-30	14	15	0.997064
ENSG00000197915	HRNR	Anorexia	-0.0334004	0.973355	0.208373	6.73004e-51	28	40	0.997064
ENSG00000104341	LAPTM4B	Anorexia	-0.0333985	0.973357	0.0882163	1.53752e-20	14	16	0.997064
ENSG00000171368	TPPP	Anorexia	-0.0333708	0.973379	0.0479747	1.69922e-11	23	44	0.997064
ENSG00000187999	HNRNPA1P61	Anorexia	0.0333413	0.973402	0.0105349	0.00189304	12	12	0.997064
ENSG00000013583	HEBP1	Anorexia	-0.0332934	0.973441	0.0334791	1.79938e-08	40	46	0.997064
ENSG00000110871	COQ5	Anorexia	-0.0331427	0.973561	0.27865	1.37137e-71	54	65	0.997064
ENSG00000203403	AC020907.2	Anorexia	-0.0330953	0.973599	0.308223	8.89094e-80	7	9	0.997064
ENSG00000131165	CHMP1A	Anorexia	0.0329624	0.973705	0.0639386	5.68451e-15	53	72	0.997064
ENSG00000172578	KLHL6	Anorexia	0.0328939	0.973759	0.000270239	0.619578	9	11	0.997064
ENSG00000016402	IL20RA	Anorexia	-0.0328674	0.97378	0.0776126	5.90022e-18	15	16	0.997064
ENSG00000177830	CHID1	Anorexia	-0.0328554	0.97379	0.0411176	4.59017e-10	25	31	0.997064
ENSG00000234165	AC114877.1	Anorexia	-0.0328339	0.973807	0.000811673	0.386241	3	4	0.997064
ENSG00000100625	SIX4	Anorexia	0.032744	0.973879	0.0165755	9.28541e-05	22	26	0.997083
ENSG00000232134	RPS15AP12	Anorexia	0.0324765	0.974092	9.9506e-06	0.92369	32	36	0.997161
ENSG00000183055	FAM133CP	Anorexia	-0.0324665	0.9741	0.000105998	0.756044	1	1	0.997161
ENSG00000128908	INO80	Anorexia	-0.0324477	0.974115	0.0014526	0.249715	7	10	0.997161
ENSG00000134851	TMEM165	Anorexia	0.0323199	0.974217	0.326079	8.73966e-86	56	58	0.99721
ENSG00000232727	YWHAEP1	Anorexia	0.0319992	0.974473	0.0526957	1.60046e-12	56	63	0.997417
ENSG00000110719	TCIRG1	Anorexia	0.0319266	0.974531	0.0011748	0.300286	10	18	0.997422
ENSG00000060709	RIMBP2	Anorexia	0.0315989	0.974792	0.000890721	0.367505	11	13	0.997573
ENSG00000100528	CNIH1	Anorexia	-0.0314781	0.974888	0.0763545	1.01297e-17	9	10	0.997573
ENSG00000105675	ATP4A	Anorexia	0.0313998	0.974951	0.0306194	9.71779e-08	9	9	0.997573
ENSG00000103148	NPRL3	Anorexia	-0.0313533	0.974988	0.26728	1.58914e-67	44	74	0.997573
ENSG00000112378	PERP	Anorexia	-0.0312843	0.975043	0.16211	3.2974e-38	23	25	0.997573
ENSG00000111913	RIPOR2	Anorexia	-0.0312835	0.975043	0.0471957	1.6819e-11	20	23	0.997573
ENSG00000234060	EDDM3CP	Anorexia	-0.0312126	0.9751	0.000610087	0.454428	1	1	0.997573
ENSG00000197991	AL592490.1	Anorexia	-0.0310583	0.975223	0.0416287	3.67345e-10	90	100	0.997573
ENSG00000162931	TRIM17	Anorexia	-0.0309655	0.975297	0.00557338	0.0238418	3	5	0.997573
ENSG00000129028	THAP10	Anorexia	0.0308026	0.975427	0.0424903	2.44814e-10	11	13	0.997573
ENSG00000242396	AC096536.3	Anorexia	0.0307425	0.975475	0.000528432	0.48562	17	18	0.997573
ENSG00000164185	ZNF474	Anorexia	0.0306139	0.975577	5.05982e-07	0.98229	12	13	0.997573
ENSG00000267496	FAM215A	Anorexia	0.030533	0.975642	0.0974837	1.21164e-22	47	57	0.997573
ENSG00000268211	AL359091.2	Anorexia	0.030532	0.975643	0.00215162	0.16049	2	4	0.997573
ENSG00000170153	RNF150	Anorexia	0.030339	0.975797	0.0158223	0.000127751	55	64	0.997573
ENSG00000170296	GABARAP	Anorexia	0.0303349	0.9758	0.00222293	0.152836	1	1	0.997573
ENSG00000214756	METTL12	Anorexia	0.0303218	0.97581	0.00338052	0.0780448	17	20	0.997573
ENSG00000257381	MIR3179-2	Anorexia	0.0303204	0.975811	0.000344822	0.575084	7	10	0.997573
ENSG00000136861	CDK5RAP2	Anorexia	0.030268	0.975853	0.162494	2.61249e-38	12	13	0.997573
ENSG00000136098	NEK3	Anorexia	0.0302547	0.975864	0.0564739	1.7236e-13	8	8	0.997573
ENSG00000249898	MCPH1-AS1	Anorexia	0.030181	0.975923	0.172205	1.1189e-40	53	68	0.997573
ENSG00000180176	TH	Anorexia	-0.0301169	0.975974	0.00349547	0.0738928	11	15	0.997573
ENSG00000150455	TIRAP	Anorexia	0.0300688	0.976012	0.0425171	2.6963e-10	52	54	0.997573
ENSG00000138663	COPS4	Anorexia	0.0298611	0.976178	0.000206174	0.66495	6	12	0.997573
ENSG00000111846	GCNT2	Anorexia	-0.0297776	0.976244	0.000651601	0.433073	10	12	0.997573
ENSG00000234282	AL109809.2	Anorexia	-0.0297233	0.976288	0.0167869	8.30065e-05	8	11	0.997573
ENSG00000120327	PCDHB14	Anorexia	0.0296505	0.976346	8.3484e-05	0.782782	2	3	0.997573
ENSG00000187260	WDR86	Anorexia	-0.0296016	0.976385	0.112844	4.52153e-26	13	17	0.997573
ENSG00000251188	AC079140.3	Anorexia	0.029494	0.976471	0.0446518	7.67354e-11	10	12	0.997573
ENSG00000234028	AC062029.1	Anorexia	0.0294718	0.976488	0.012552	0.000669597	12	14	0.997573
ENSG00000260425	AL031709.1	Anorexia	0.0294306	0.976521	0.00650104	0.0146613	12	19	0.997573
ENSG00000174171	AC020659.1	Anorexia	0.029385	0.976558	0.0336215	1.81614e-08	7	8	0.997573
ENSG00000108587	GOSR1	Anorexia	0.0293307	0.976601	0.33141	4.29213e-89	16	16	0.997573
ENSG00000129646	QRICH2	Anorexia	0.0292743	0.976646	0.377336	8.30011e-104	22	22	0.997573
ENSG00000163624	CDS1	Anorexia	-0.029234	0.976678	0.0125385	0.00069517	39	48	0.997573
ENSG00000230063	AL360091.2	Anorexia	-0.0291993	0.976706	0.0330473	2.66793e-08	17	17	0.997573
ENSG00000181019	NQO1	Anorexia	-0.0291835	0.976718	0.00359713	0.0693839	20	26	0.997573
ENSG00000008226	DLEC1	Anorexia	0.0290846	0.976797	0.039816	1.00698e-09	26	27	0.997573
ENSG00000267127	AC090360.1	Anorexia	0.0290621	0.976815	0.126989	1.80231e-29	31	35	0.997573
ENSG00000139970	RTN1	Anorexia	0.0290369	0.976835	0.0234021	3.23939e-06	30	33	0.997573
ENSG00000261173	AC018845.3	Anorexia	0.0289778	0.976882	0.000174912	0.688731	7	11	0.997573
ENSG00000134330	IAH1	Anorexia	0.028748	0.977066	0.109209	2.55042e-25	23	23	0.997573
ENSG00000260317	AC009812.4	Anorexia	0.0287425	0.97707	0.0108394	0.00157727	7	7	0.997573
ENSG00000188801	ZNF322P1	Anorexia	-0.0286592	0.977136	0.0897247	3.97891e-21	26	27	0.997573
ENSG00000054267	ARID4B	Anorexia	0.0286588	0.977137	0.00103316	0.331875	13	14	0.997573
ENSG00000143554	SLC27A3	Anorexia	0.0286561	0.977139	0.00208107	0.168359	4	4	0.997573
ENSG00000237721	AF064858.3	Anorexia	-0.0285176	0.977249	9.78796e-05	0.765807	53	62	0.9976
ENSG00000254276	RP11-1198D22.2	Anorexia	0.0284589	0.977296	0.078752	2.86188e-18	26	36	0.9976
ENSG00000224310	LINC01567	Anorexia	0.0282816	0.977438	1.03842e-05	0.922153	12	18	0.9976
ENSG00000144642	RBMS3	Anorexia	0.0282701	0.977447	0.0587605	8.01862e-14	10	11	0.9976
ENSG00000135953	MFSD9	Anorexia	-0.0282506	0.977462	0.021151	9.92825e-06	2	2	0.9976
ENSG00000114686	MRPL3	Anorexia	-0.0282208	0.977486	0.0061317	0.017614	5	5	0.9976
ENSG00000155926	SLA	Anorexia	0.0279682	0.977688	0.0373699	3.09541e-09	35	40	0.99769
ENSG00000249381	LINC00500	Anorexia	-0.0278384	0.977791	0.120834	5.97829e-28	30	33	0.99769
ENSG00000110013	SIAE	Anorexia	0.0278272	0.9778	0.00310701	0.0919316	1	1	0.99769
ENSG00000103363	ELOB	Anorexia	0.0278167	0.977808	0.33664	4.84899e-89	30	44	0.99769
ENSG00000129493	HEATR5A	Anorexia	-0.0277489	0.977862	0.0610203	2.49387e-14	42	54	0.99769
ENSG00000189058	APOD	Anorexia	-0.0277071	0.977896	0.0178791	4.54477e-05	36	42	0.99769
ENSG00000188263	IL17REL	Anorexia	-0.0276021	0.97798	0.0874306	2.44629e-20	6	8	0.997721
ENSG00000264538	SUZ12P1	Anorexia	-0.0270548	0.978416	0.581965	3.05102e-205	82	109	0.997822
ENSG00000146147	MLIP	Anorexia	0.0270413	0.978427	0.0278473	3.71712e-07	13	14	0.997822
ENSG00000137393	RNF144B	Anorexia	0.026989	0.978468	0.0351029	9.20797e-09	13	15	0.997822
ENSG00000171243	SOSTDC1	Anorexia	0.0269458	0.978503	0.214866	2.37476e-52	64	69	0.997822
ENSG00000253729	PRKDC	Anorexia	0.0269425	0.978506	0.0126576	0.000636585	11	21	0.997822
ENSG00000108379	WNT3	Anorexia	0.026756	0.978654	0.290937	3.23453e-74	59	74	0.997822
ENSG00000153933	DGKE	Anorexia	0.0265942	0.978783	0.256905	1.0233e-63	23	26	0.997822
ENSG00000170458	CD14	Anorexia	-0.0265503	0.978818	0.106788	9.93409e-25	23	24	0.997822
ENSG00000162972	MAIP1	Anorexia	-0.0264706	0.978882	0.00525719	0.0281617	19	20	0.997822
ENSG00000262877	AC110285.2	Anorexia	-0.0263942	0.978943	0.206334	6.79606e-50	21	41	0.997822
ENSG00000090470	PDCD7	Anorexia	-0.0263095	0.97901	0.0066041	0.0140572	10	14	0.997822
ENSG00000231551	AC245100.4	Anorexia	-0.0262818	0.979033	0.000409247	0.539816	16	20	0.997822
ENSG00000258204	AC008126.1	Anorexia	-0.0261983	0.979099	0.000575063	0.469435	3	3	0.997822
ENSG00000228436	AL139260.1	Anorexia	-0.0261063	0.979173	0.00103935	0.330358	10	13	0.997822
ENSG00000158560	DYNC1I1	Anorexia	-0.0260728	0.979199	0.0770692	8.06613e-18	31	32	0.997822
ENSG00000248859	LINC01574	Anorexia	-0.0260719	0.9792	0.000641316	0.444904	1	1	0.997822
ENSG00000146083	RNF44	Anorexia	0.0260719	0.9792	0.000940255	0.353717	1	1	0.997822
ENSG00000269958	AL049840.4	Anorexia	0.0259863	0.979268	0.131172	2.04264e-30	12	14	0.997822
ENSG00000261340	LINC01616	Anorexia	-0.0259382	0.979307	0.0898486	5.60842e-21	30	31	0.997822
ENSG00000162627	SNX7	Anorexia	0.0259337	0.97931	0.0501245	6.02787e-12	18	24	0.997822
ENSG00000100281	HMGXB4	Anorexia	0.0258146	0.979405	0.0263218	6.29538e-07	12	13	0.997822
ENSG00000154975	CA10	Anorexia	-0.0257411	0.979464	0.0622305	1.51198e-14	30	39	0.997822
ENSG00000250846	EPHA5-AS1	Anorexia	0.0256988	0.979498	0.00928915	0.00352476	7	7	0.997822
ENSG00000100146	SOX10	Anorexia	-0.0255867	0.979587	0.000368945	0.559325	3	3	0.997822
ENSG00000239665	AL157392.3	Anorexia	0.0254927	0.979662	0.596029	8.35908e-211	42	44	0.997822
ENSG00000261159	AC112484.4	Anorexia	-0.0253553	0.979772	0.108591	4.89404e-25	20	23	0.997822
ENSG00000136982	DSCC1	Anorexia	0.0252245	0.979876	0.653702	1.54514e-253	58	62	0.997822
ENSG00000178081	ULK4P3	Anorexia	0.0251591	0.979928	0.0733124	4.29258e-17	4	15	0.997822
ENSG00000227165	WDR11-AS1	Anorexia	-0.0250835	0.979988	0.323159	1.27645e-85	97	100	0.997822
ENSG00000007516	BAIAP3	Anorexia	0.0249849	0.980067	0.392674	1.69852e-109	17	20	0.997822
ENSG00000100263	RHBDD3	Anorexia	0.024979	0.980072	0.0969822	1.96153e-22	16	19	0.997822
ENSG00000225200	AC246787.1	Anorexia	0.0249707	0.980078	0.000200721	0.668968	2	4	0.997822
ENSG00000185015	CA13	Anorexia	0.0249543	0.980091	0.0806823	1.20472e-18	11	11	0.997822
ENSG00000267146	AC012301.1	Anorexia	0.0247728	0.980236	0.00939924	0.00330393	4	4	0.997822
ENSG00000184402	SS18L1	Anorexia	0.0247427	0.98026	0.0193996	2.25941e-05	13	16	0.997822
ENSG00000152689	RASGRP3	Anorexia	-0.0247142	0.980283	0.197184	9.2109e-48	68	86	0.997822
ENSG00000145087	STXBP5L	Anorexia	0.0246439	0.980339	0.0134805	0.000412419	12	12	0.997822
ENSG00000092758	COL9A3	Anorexia	0.0245786	0.980391	0.0148325	0.000215627	28	38	0.997822
ENSG00000233038	AC011899.2	Anorexia	0.024486	0.980465	0.000320676	0.587717	2	2	0.997822
ENSG00000104870	FCGRT	Anorexia	0.0244845	0.980466	0.143232	2.13884e-33	37	44	0.997822
ENSG00000162437	RAVER2	Anorexia	-0.0244723	0.980476	0.185167	5.80322e-44	12	13	0.997822
ENSG00000154263	ABCA10	Anorexia	0.0244302	0.980509	0.0932402	1.16854e-21	14	16	0.997822
ENSG00000218418	AL591135.1	Anorexia	-0.0243167	0.9806	0.0017871	0.201248	1	1	0.997822
ENSG00000235878	AP001468.1	Anorexia	0.0242103	0.980685	0.0955999	3.32895e-22	14	16	0.997822
ENSG00000137947	GTF2B	Anorexia	0.0241808	0.980708	0.00211022	0.164766	15	16	0.997822
ENSG00000176393	RNPEP	Anorexia	-0.0241738	0.980714	0.13329	6.02504e-31	41	45	0.997822
ENSG00000224764	AL353768.1	Anorexia	0.0241014	0.980772	0.00146609	0.245968	12	12	0.997822
ENSG00000198892	SHISA4	Anorexia	0.0240871	0.980783	0.323727	9.84877e-86	36	41	0.997822
ENSG00000039123	SKIV2L2	Anorexia	-0.024032	0.980827	0.0142196	0.000292889	24	27	0.997822
ENSG00000223583	AL513365.1	Anorexia	0.0240007	0.980852	0.00250765	0.12994	2	3	0.997822
ENSG00000072609	CHFR	Anorexia	0.0239532	0.98089	0.0184504	3.65154e-05	9	10	0.997822
ENSG00000119283	TRIM67	Anorexia	-0.0239024	0.98093	4.66905e-05	0.837147	3	3	0.997822
ENSG00000118762	PKD2	Anorexia	0.0238734	0.980954	0.174753	4.35284e-42	48	53	0.997822
ENSG00000102572	STK24	Anorexia	-0.0238562	0.980967	0.0315756	5.81145e-08	8	9	0.997822
ENSG00000111837	MAK	Anorexia	-0.023707	0.981086	0.000608695	0.454014	9	9	0.997841
ENSG00000236682	AC068282.1	Anorexia	0.0236983	0.981093	0.658667	1.10592e-255	20	21	0.997841
ENSG00000273131	RP6-42F4.1	Anorexia	-0.0235642	0.9812	0.107833	5.76593e-25	42	45	0.997895
ENSG00000078967	UBE2D4	Anorexia	0.0234447	0.981296	0.000735737	0.411458	19	21	0.997938
ENSG00000094880	CDC23	Anorexia	0.0228615	0.981761	0.0276413	3.84791e-07	26	33	0.99829
ENSG00000119401	TRIM32	Anorexia	-0.0228347	0.981782	0.0210704	1.00267e-05	11	12	0.99829
ENSG00000138867	GUCD1	Anorexia	0.022809	0.981803	0.0881793	1.34935e-20	16	25	0.99829
ENSG00000006071	ABCC8	Anorexia	-0.022734	0.981862	0.255633	1.03155e-63	48	52	0.998296
ENSG00000099326	MZF1	Anorexia	-0.0224114	0.98212	0.000498234	0.500377	3	3	0.998423
ENSG00000166816	LDHD	Anorexia	-0.0223835	0.982142	0.00621466	0.0168405	8	10	0.998423
ENSG00000136158	SPRY2	Anorexia	-0.0223108	0.9822	0.00329965	0.0801813	1	1	0.998423
ENSG00000197763	TXNRD3	Anorexia	-0.0222406	0.982256	0.065348	2.40033e-15	14	15	0.998423
ENSG00000164742	ADCY1	Anorexia	0.0222383	0.982258	1.88492e-05	0.896851	11	12	0.998423
ENSG00000113273	ARSB	Anorexia	0.0221755	0.982308	0.466586	9.27912e-141	48	51	0.998423
ENSG00000144224	UBXN4	Anorexia	0.022079	0.982385	0.0374022	3.33337e-09	7	7	0.998447
ENSG00000186364	NUDT17	Anorexia	0.0219265	0.982507	0.0119498	0.000898542	9	16	0.9985
ENSG00000167578	RAB4B	Anorexia	0.0218783	0.982545	0.145003	9.37219e-34	12	16	0.9985
ENSG00000111644	ACRBP	Anorexia	0.0217451	0.982651	3.88209e-05	0.850844	3	7	0.998554
ENSG00000250770	AC005865.2	Anorexia	0.0216494	0.982728	0.062536	9.86716e-15	58	64	0.998577
ENSG00000167978	SRRM2	Anorexia	-0.0214211	0.98291	2.24873e-06	0.963918	5	7	0.998626
ENSG00000231500	RPS18	Anorexia	0.0213903	0.982934	0.34347	1.72393e-92	24	31	0.998626
ENSG00000187838	PLSCR3	Anorexia	-0.0213873	0.982937	0.000424527	0.532786	4	4	0.998626
ENSG00000076053	RBM7	Anorexia	-0.0212015	0.983085	2.87647e-07	0.987092	3	3	0.998691
ENSG00000173442	EHBP1L1	Anorexia	0.0211739	0.983107	0.000989348	0.33936	2	2	0.998691
ENSG00000123416	TUBA1B	Anorexia	0.0209642	0.983274	0.00944977	0.00301929	22	29	0.998795
ENSG00000108852	MPP2	Anorexia	0.0208717	0.983348	0.0927453	2.34209e-21	28	35	0.998795
ENSG00000182196	ARL6IP4	Anorexia	0.020843	0.983371	5.27131e-05	0.826735	5	5	0.998795
ENSG00000200091	RN7SKP163	Anorexia	0.0205772	0.983583	3.3444e-05	0.86159	1	2	0.998956
ENSG00000272745	AC004948.1	Anorexia	-0.0204839	0.983657	0.0168211	7.87604e-05	6	9	0.998978
ENSG00000163162	RNF149	Anorexia	-0.0202386	0.983853	0.213238	3.23067e-52	12	13	0.999089
ENSG00000118407	FILIP1	Anorexia	-0.0202122	0.983874	0.0592415	5.11926e-14	27	31	0.999089
ENSG00000225492	GBP1P1	Anorexia	0.0200339	0.984016	1.85703e-05	0.896604	15	18	0.999179
ENSG00000251372	LINC00499	Anorexia	0.0199544	0.98408	0.437422	4.53174e-128	35	42	0.999188
ENSG00000148019	CEP78	Anorexia	0.0198506	0.984163	0.0495028	7.70074e-12	16	19	0.999188
ENSG00000155906	RMND1	Anorexia	-0.0197994	0.984203	0.102757	8.277e-24	24	25	0.999188
ENSG00000134248	LAMTOR5	Anorexia	-0.0197547	0.984239	0.127998	8.93712e-30	20	22	0.999188
ENSG00000268173	AC007192.1	Anorexia	-0.019611	0.984354	0.000680194	0.430411	5	5	0.999205
ENSG00000140950	TLDC1	Anorexia	-0.0195987	0.984363	0.0560895	2.80018e-13	21	22	0.999205
ENSG00000166471	TMEM41B	Anorexia	-0.0194932	0.984448	0.0470412	2.54929e-11	41	45	0.999236
ENSG00000112531	QKI	Anorexia	0.0192848	0.984614	9.4729e-05	0.768192	17	17	0.9993
ENSG00000136827	TOR1A	Anorexia	-0.0192551	0.984638	0.182834	1.52973e-43	18	20	0.9993
ENSG00000269707	AC018730.2	Anorexia	-0.0190987	0.984762	0.014396	0.000256976	7	7	0.9993
ENSG00000162373	BEND5	Anorexia	0.019045	0.984805	7.60188e-06	0.933391	13	13	0.9993
ENSG00000042088	TDP1	Anorexia	0.0189875	0.984851	0.0996564	5.64225e-23	26	32	0.9993
ENSG00000250569	NTAN1P2	Anorexia	-0.0189202	0.984905	0.00741223	0.00919284	5	6	0.9993
ENSG00000099904	ZDHHC8	Anorexia	0.0189019	0.984919	0.00974262	0.00278367	9	11	0.9993
ENSG00000187815	ZFP69	Anorexia	0.018877	0.984939	0.303124	6.33378e-78	64	68	0.9993
ENSG00000154764	WNT7A	Anorexia	0.0187901	0.985009	0.103212	6.48234e-24	37	41	0.999316
ENSG00000151575	TEX9	Anorexia	0.0185964	0.985163	0.0107883	0.00163125	16	17	0.999321
ENSG00000260924	LINC01311	Anorexia	0.0185951	0.985164	0.00108358	0.319169	12	13	0.999321
ENSG00000126215	XRCC3	Anorexia	-0.0185823	0.985174	0.0078669	0.00716513	11	12	0.999321
ENSG00000171503	ETFDH	Anorexia	-0.0184014	0.985319	0.156991	6.26168e-37	32	32	0.999363
ENSG00000180304	OAZ2	Anorexia	0.0183442	0.985364	0.00213071	0.161468	15	21	0.999363
ENSG00000106479	ZNF862	Anorexia	0.01825	0.985439	0.0172403	6.378e-05	18	21	0.999363
ENSG00000072682	P4HA2	Anorexia	0.0181985	0.985481	0.0224331	5.10203e-06	14	19	0.999363
ENSG00000103316	CRYM	Anorexia	-0.0180542	0.985596	0.0506098	3.36583e-12	11	12	0.999363
ENSG00000234660	LINC00440	Anorexia	0.0180254	0.985619	0.00152713	0.237555	34	36	0.999363
ENSG00000144791	LIMD1	Anorexia	-0.0180241	0.98562	0.103278	8.60206e-24	31	34	0.999363
ENSG00000164674	SYTL3	Anorexia	-0.0179727	0.985661	0.022337	4.98417e-06	13	13	0.999363
ENSG00000037474	NSUN2	Anorexia	-0.0179258	0.985698	0.509859	2.00778e-161	50	53	0.999363
ENSG00000229873	OGFR-AS1	Anorexia	0.0177728	0.98582	0.00135557	0.265232	6	11	0.999424
ENSG00000231227	AC006450.1	Anorexia	0.0176574	0.985912	5.80855e-06	0.942226	2	3	0.999424
ENSG00000016602	CLCA4	Anorexia	0.0176484	0.985919	0.0703664	1.72249e-16	15	17	0.999424
ENSG00000125124	BBS2	Anorexia	0.0174275	0.986096	0.186517	3.5791e-44	26	28	0.999495
ENSG00000271855	AC073195.1	Anorexia	-0.0172727	0.986219	0.0127903	0.00058329	35	37	0.999495
ENSG00000233334	FAM53B-AS1	Anorexia	0.0171718	0.9863	0.00037033	0.557836	12	13	0.999495
ENSG00000108381	ASPA	Anorexia	-0.0171243	0.986337	0.188667	9.46796e-45	21	25	0.999495
ENSG00000135747	ZNF670-ZNF695	Anorexia	0.0170608	0.986388	0.336414	8.20483e-90	28	28	0.999495
ENSG00000106125	MINDY4	Anorexia	0.0170526	0.986395	0.00439482	0.0449345	32	38	0.999495
ENSG00000253516	HMGB1P41	Anorexia	0.0169282	0.986494	0.0634029	6.06423e-15	5	5	0.999495
ENSG00000134686	PHC2	Anorexia	-0.0168869	0.986527	0.0808008	1.10875e-18	12	12	0.999495
ENSG00000242259	C22orf39	Anorexia	0.0168154	0.986584	0.0338212	1.84395e-08	25	30	0.999495
ENSG00000215788	TNFRSF25	Anorexia	0.0167057	0.986671	0.0725241	6.9074e-17	9	15	0.999495
ENSG00000108591	DRG2	Anorexia	0.016688	0.986686	0.0621813	1.46348e-14	16	18	0.999495
ENSG00000163312	HELQ	Anorexia	-0.0166697	0.9867	0.00501364	0.0321534	6	8	0.999495
ENSG00000107521	HPS1	Anorexia	0.0166035	0.986753	0.0971302	2.28804e-22	59	76	0.999495
ENSG00000213519	AC132008.1	Anorexia	0.0165454	0.986799	0.0284285	2.38485e-07	12	15	0.999495
ENSG00000259915	AC017071.1	Anorexia	-0.0165324	0.98681	0.00506446	0.0313004	28	32	0.999495
ENSG00000112335	SNX3	Anorexia	0.0164858	0.986847	0.00600861	0.0186476	22	28	0.999495
ENSG00000163331	DAPL1	Anorexia	0.016409	0.986908	0.0244415	1.98228e-06	15	15	0.999503
ENSG00000076248	UNG	Anorexia	-0.0162124	0.987065	0.0642663	4.1351e-15	20	24	0.999528
ENSG00000271624	AP004372.1	Anorexia	-0.0160563	0.987189	0.0284543	2.56338e-07	13	15	0.999528
ENSG00000162746	FCRLB	Anorexia	-0.0160481	0.987196	0.253059	9.49599e-63	66	71	0.999528
ENSG00000214725	CDIPT-AS1	Anorexia	-0.0159719	0.987257	0.0666186	1.40121e-15	6	7	0.999528
ENSG00000043462	LCP2	Anorexia	0.0159435	0.987279	0.0927148	2.20649e-21	17	19	0.999528
ENSG00000117362	APH1A	Anorexia	0.0159403	0.987282	0.000626503	0.449569	4	5	0.999528
ENSG00000120306	CYSTM1	Anorexia	-0.0159084	0.987307	0.309179	3.84037e-80	17	18	0.999528
ENSG00000231307	RPS3P2	Anorexia	-0.0158316	0.987369	0.000143761	0.716933	2	3	0.999535
ENSG00000272325	NUDT3	Anorexia	-0.0156921	0.98748	0.0160212	0.000114483	9	9	0.999594
ENSG00000204583	LRCOL1	Anorexia	-0.0155455	0.987597	0.0244272	1.87897e-06	29	30	0.999596
ENSG00000261796	ISY1-RAB43	Anorexia	0.0155399	0.987601	9.91563e-05	0.763821	6	9	0.999596
ENSG00000215146	BX322639.1	Anorexia	0.0153934	0.987718	0.625734	5.90686e-231	9	24	0.999596
ENSG00000244371	PFN1P8	Anorexia	-0.0148955	0.988116	0.0461359	3.96352e-11	7	15	0.999596
ENSG00000257838	AC106788.1	Anorexia	-0.014776	0.988211	0.00179585	0.199	16	24	0.999596
ENSG00000240972	MIF	Anorexia	-0.0147053	0.988267	0.0488122	1.07825e-11	12	14	0.999596
ENSG00000137473	TTC29	Anorexia	0.0145991	0.988352	0.0334758	2.2104e-08	24	30	0.999596
ENSG00000101670	LIPG	Anorexia	-0.0144272	0.988489	0.10841	5.76179e-25	30	34	0.999596
ENSG00000134755	DSC2	Anorexia	-0.0142836	0.988604	0.00877396	0.00439842	8	9	0.999596
ENSG00000133789	SWAP70	Anorexia	0.0142751	0.98861	0.17588	1.37925e-41	46	52	0.999596
ENSG00000249700	SRD5A3-AS1	Anorexia	-0.0142727	0.988612	0.0628003	7.56454e-15	56	64	0.999596
ENSG00000205456	TP53TG3D	Anorexia	-0.0141658	0.988698	0.000608414	0.454881	6	8	0.999596
ENSG00000260645	AL359715.3	Anorexia	-0.0141486	0.988711	0.0752539	1.51015e-17	11	12	0.999596
ENSG00000267142	AC092296.2	Anorexia	-0.0140292	0.988807	6.38173e-05	0.809467	5	9	0.999596
ENSG00000214967	NPIPA7	Anorexia	-0.0140049	0.988826	0.00360336	0.0679116	41	51	0.999596
ENSG00000239839	DEFA3	Anorexia	-0.0139088	0.988903	0.0228416	4.12049e-06	25	34	0.999596
ENSG00000134184	GSTM1	Anorexia	-0.0138292	0.988966	0.417957	7.78491e-121	46	52	0.999596
ENSG00000254682	AP002387.1	Anorexia	0.0137924	0.988996	0.459566	2.00061e-141	23	23	0.999596
ENSG00000100302	RASD2	Anorexia	-0.0136523	0.989107	0.0141343	0.000303177	42	50	0.999596
ENSG00000253485	PCDHGA5	Anorexia	-0.0136242	0.98913	0.0271474	5.07785e-07	25	26	0.999596
ENSG00000261598	AC087463.3	Anorexia	0.0136195	0.989134	0.000419087	0.536374	8	13	0.999596
ENSG00000146143	PRIM2	Anorexia	-0.0135765	0.989168	0.00050711	0.496075	6	9	0.999596
ENSG00000235954	TTC28-AS1	Anorexia	-0.0135363	0.9892	0.274885	3.35351e-70	40	46	0.999596
ENSG00000264272	AC100786.1	Anorexia	0.0135362	0.9892	5.70981e-05	0.819549	1	1	0.999596
ENSG00000138448	ITGAV	Anorexia	0.0135262	0.989208	0.279125	2.97485e-71	50	53	0.999596
ENSG00000135116	HRK	Anorexia	-0.0134577	0.989263	0.0522722	1.5236e-12	26	31	0.999596
ENSG00000172940	SLC22A13	Anorexia	0.0134511	0.989268	0.000238548	0.641108	2	2	0.999596
ENSG00000010438	PRSS3	Anorexia	0.0134385	0.989278	0.256863	5.95706e-65	48	50	0.999596
ENSG00000128039	SRD5A3	Anorexia	-0.0133076	0.989382	0.332156	8.07401e-88	26	40	0.999596
ENSG00000077238	IL4R	Anorexia	0.0132485	0.98943	0.0567713	1.66165e-13	51	71	0.999596
ENSG00000139496	NUP58	Anorexia	0.01315	0.989508	0.000967001	0.34804	3	3	0.999596
ENSG00000132423	COQ3	Anorexia	-0.0130479	0.98959	0.320711	6.62163e-84	15	16	0.999596
ENSG00000172716	SLFN11	Anorexia	0.0129846	0.98964	0.0857298	8.47383e-20	38	42	0.999596
ENSG00000264772	AC016876.2	Anorexia	-0.0129217	0.98969	0.00108302	0.319908	55	79	0.999596
ENSG00000254162	AC009812.3	Anorexia	0.0129169	0.989694	0.000185291	0.679214	7	7	0.999596
ENSG00000234913	AC016027.2	Anorexia	-0.0129095	0.9897	7.45615e-05	0.794113	1	1	0.999596
ENSG00000135063	FAM189A2	Anorexia	-0.012907	0.989702	0.0371928	3.17259e-09	7	7	0.999596
ENSG00000166387	PPFIBP2	Anorexia	0.0128953	0.989711	0.248377	5.70089e-62	90	94	0.999596
ENSG00000112232	KHDRBS2	Anorexia	0.0128653	0.989735	0.0280271	3.0859e-07	64	76	0.999596
ENSG00000124019	FAM124B	Anorexia	-0.0127172	0.989853	0.0332851	2.52942e-08	7	8	0.999596
ENSG00000038945	MSR1	Anorexia	-0.0126877	0.989877	0.0551579	3.06165e-13	19	19	0.999596
ENSG00000187229	AC100800.1	Anorexia	-0.0126715	0.98989	0.00118976	0.296291	12	13	0.999596
ENSG00000169570	DTWD2	Anorexia	0.0126516	0.989906	0.238785	6.24262e-59	31	31	0.999596
ENSG00000160716	CHRNB2	Anorexia	0.0125497	0.989987	0.26146	2.05315e-65	29	33	0.999596
ENSG00000067057	PFKP	Anorexia	0.0124906	0.990034	0.0917425	3.59403e-21	80	98	0.999596
ENSG00000219755	AL137784.1	Anorexia	-0.0124873	0.990037	0.0650347	3.29595e-15	27	38	0.999596
ENSG00000166741	NNMT	Anorexia	-0.0124216	0.990089	0.00725494	0.00992402	25	29	0.999596
ENSG00000147408	CSGALNACT1	Anorexia	0.0124174	0.990093	0.4086	8.80075e-117	43	47	0.999596
ENSG00000234271	Z98752.2	Anorexia	0.0123974	0.990109	0.000360979	0.566867	14	14	0.999596
ENSG00000225127	LINC00237	Anorexia	0.0122227	0.990248	0.00273957	0.11165	20	30	0.999639
ENSG00000259623	AC125257.1	Anorexia	0.0120846	0.990358	0.0121465	0.000845987	6	7	0.999639
ENSG00000196814	MVB12B	Anorexia	0.0120429	0.990391	0.0686965	4.98443e-16	22	23	0.999639
ENSG00000111145	ELK3	Anorexia	0.011958	0.990459	0.000140441	0.721147	31	38	0.999639
ENSG00000163430	FSTL1	Anorexia	-0.0119563	0.99046	0.0809927	8.34418e-19	21	25	0.999639
ENSG00000132688	NES	Anorexia	-0.0119099	0.990497	0.0535765	9.70458e-13	16	19	0.999639
ENSG00000158715	SLC45A3	Anorexia	-0.0118467	0.990548	0.00128272	0.277211	18	19	0.999639
ENSG00000118849	RARRES1	Anorexia	0.0118067	0.99058	0.274748	7.47583e-70	11	11	0.999639
ENSG00000267365	KCNJ2-AS1	Anorexia	-0.0116866	0.990676	0.0132008	0.000487778	63	70	0.999681
ENSG00000248596	AC139491.2	Anorexia	-0.0116066	0.990739	0.0730044	6.14716e-17	41	47	0.99969
ENSG00000260589	STAM-AS1	Anorexia	-0.0115418	0.990791	0.000359714	0.566688	32	35	0.99969
ENSG00000137656	BUD13	Anorexia	-0.0113145	0.990973	0.0014852	0.244523	28	30	0.999724
ENSG00000011454	RABGAP1	Anorexia	-0.0113087	0.990977	0.122195	1.96278e-28	21	29	0.999724
ENSG00000085741	WNT11	Anorexia	0.0112272	0.991042	0.00518487	0.0293433	2	2	0.999724
ENSG00000168959	GRM5	Anorexia	0.011146	0.991107	0.00259551	0.122981	11	13	0.999724
ENSG00000256847	CCND2P1	Anorexia	0.011122	0.991126	0.0527186	1.41012e-12	17	18	0.999724
ENSG00000183298	RPSAP19	Anorexia	0.0110011	0.991223	0.000704074	0.421397	30	35	0.999724
ENSG00000268362	AC092279.1	Anorexia	0.0109896	0.991232	0.129184	7.06176e-30	27	41	0.999724
ENSG00000117425	PTCH2	Anorexia	0.0109614	0.991254	0.00236345	0.141511	10	10	0.999724
ENSG00000103343	ZNF174	Anorexia	-0.0107865	0.991394	0.000343206	0.576121	4	4	0.999749
ENSG00000266357	LINC02074	Anorexia	0.010669	0.991488	7.29619e-05	0.796768	5	5	0.999749
ENSG00000128656	CHN1	Anorexia	0.0105703	0.991566	0.0263465	7.33433e-07	6	7	0.999749
ENSG00000060069	CTDP1	Anorexia	-0.0105696	0.991567	0.00782975	0.0071764	33	43	0.999749
ENSG00000235475	LINC01372	Anorexia	-0.0105333	0.991596	3.20253e-05	0.864438	13	16	0.999749
ENSG00000104894	CD37	Anorexia	-0.010528	0.9916	0.00119622	0.295959	1	1	0.999749
ENSG00000240682	ISY1	Anorexia	0.0104027	0.9917	7.4677e-06	0.933947	1	1	0.999757
ENSG00000176024	ZNF613	Anorexia	-0.0103419	0.991749	0.0539607	9.55749e-13	19	22	0.999757
ENSG00000152467	ZSCAN1	Anorexia	-0.010288	0.991792	0.010217	0.00218714	40	52	0.999757
ENSG00000233024	RP11-1212A22.4	Anorexia	-0.0102068	0.991856	0.0113267	0.00123331	8	11	0.999757
ENSG00000254126	CD8B2	Anorexia	0.0101511	0.991901	0.030582	7.05184e-08	5	5	0.999757
ENSG00000145780	FEM1C	Anorexia	0.0101143	0.99193	0.0344277	1.40551e-08	10	12	0.999757
ENSG00000124818	OPN5	Anorexia	0.00990329	0.992098	0.0921435	1.01194e-21	50	53	0.999805
ENSG00000220515	PGAM1P10	Anorexia	0.00990134	0.9921	0.000383352	0.553493	1	1	0.999805
ENSG00000012779	ALOX5	Anorexia	0.00972117	0.992244	0.246754	3.59092e-61	73	77	0.999805
ENSG00000197930	ERO1A	Anorexia	0.00958321	0.992354	0.107162	6.74815e-25	14	14	0.999805
ENSG00000162782	TDRD5	Anorexia	-0.00947584	0.992439	0.615095	4.19072e-223	54	62	0.999805
ENSG00000113739	STC2	Anorexia	-0.00940059	0.9925	0.0115364	0.00110563	4	4	0.999805
ENSG00000242265	PEG10	Anorexia	-0.00937914	0.992517	0.0863099	6.43348e-20	48	58	0.999805
ENSG00000250989	AL390726.2	Anorexia	0.00931702	0.992566	5.33063e-05	0.825602	14	19	0.999805
ENSG00000260267	AC026471.1	Anorexia	0.00927466	0.9926	0.000161963	0.700709	1	1	0.999805
ENSG00000272021	AC008592.5	Anorexia	-0.00918479	0.992672	0.032295	3.60322e-08	19	20	0.999805
ENSG00000203499	IQANK1	Anorexia	-0.00898971	0.992827	0.0556455	3.27332e-13	16	17	0.999805
ENSG00000196498	NCOR2	Anorexia	0.00889914	0.9929	0.00167653	0.216203	25	28	0.999805
ENSG00000170835	CEL	Anorexia	-0.00883428	0.992951	0.00205511	0.169727	12	14	0.999805
ENSG00000131779	PEX11B	Anorexia	-0.00877331	0.993	0.00015089	0.71088	1	1	0.999805
ENSG00000226852	RP1-212P9.2	Anorexia	-0.00871645	0.993045	0.00108555	0.318832	6	6	0.999805
ENSG00000236485	LINC01945	Anorexia	0.00859094	0.993146	0.00180262	0.196318	3	17	0.999805
ENSG00000115946	PNO1	Anorexia	0.00851924	0.993203	0.258205	1.41465e-64	44	46	0.999805
ENSG00000138592	USP8	Anorexia	-0.00850896	0.993211	0.374689	1.31828e-102	48	57	0.999805
ENSG00000136048	DRAM1	Anorexia	-0.008402	0.993296	0.0275311	3.5527e-07	20	21	0.999805
ENSG00000270292	AC079880.2	Anorexia	-0.00839057	0.993305	0.0215434	7.40593e-06	12	16	0.999805
ENSG00000223756	TSSC2	Anorexia	-0.00836385	0.993327	0.153214	8.98471e-36	11	11	0.999805
ENSG00000268601	AC115522.1	Anorexia	0.0082719	0.9934	0.0289897	2.0311e-07	11	12	0.999805
ENSG00000064692	SNCAIP	Anorexia	-0.00820881	0.99345	0.0244098	1.98148e-06	56	69	0.999805
ENSG00000273312	AL121749.1	Anorexia	-0.00813589	0.993509	0.00364159	0.067252	18	27	0.999805
ENSG00000074416	MGLL	Anorexia	0.00804085	0.993584	0.0996869	4.13548e-23	20	23	0.999805
ENSG00000131042	LILRB2	Anorexia	0.00802917	0.993594	4.07983e-05	0.847664	4	4	0.999805
ENSG00000072786	STK10	Anorexia	-0.00802151	0.9936	0.0284919	2.36085e-07	11	11	0.999805
ENSG00000161048	NAPEPLD	Anorexia	-0.00794467	0.993661	0.0792561	1.35172e-18	18	21	0.999805
ENSG00000156466	GDF6	Anorexia	0.00777063	0.9938	2.71561e-05	0.875059	1	1	0.999805
ENSG00000198815	FOXJ3	Anorexia	0.00765922	0.993889	0.00294754	0.10047	12	12	0.999805
ENSG00000162337	LRP5	Anorexia	0.0076569	0.993891	0.00888604	0.0042252	17	20	0.999805
ENSG00000198876	DCAF12	Anorexia	-0.00759773	0.993938	3.416e-05	0.86001	3	3	0.999805
ENSG00000198612	COPS8	Anorexia	-0.007251	0.994215	0.0399683	7.47349e-10	9	10	0.999805
ENSG00000273342	AP000553.2	Anorexia	-0.00706374	0.994364	2.85283e-05	0.872513	7	14	0.999805
ENSG00000169241	SLC50A1	Anorexia	-0.00703566	0.994386	0.000248183	0.633847	2	2	0.999805
ENSG00000183150	GPR19	Anorexia	-0.0070022	0.994413	7.80972e-06	0.932809	7	7	0.999805
ENSG00000245468	LINC02447	Anorexia	-0.00698234	0.994429	0.0416395	4.14746e-10	13	14	0.999805
ENSG00000137806	NDUFAF1	Anorexia	0.00696181	0.994445	0.368782	1.61242e-100	43	46	0.999805
ENSG00000051825	MPHOSPH9	Anorexia	0.00689653	0.994497	0.0478053	1.30196e-11	38	48	0.999805
ENSG00000259577	CERNA1	Anorexia	-0.00688464	0.994507	0.302291	7.21625e-78	17	18	0.999805
ENSG00000170959	DCDC1	Anorexia	-0.00686855	0.99452	0.06323	8.66872e-15	15	15	0.999805
ENSG00000205277	MUC12	Anorexia	-0.00683644	0.994545	0.000823483	0.385873	3	4	0.999805
ENSG00000182310	SPACA6	Anorexia	0.00675197	0.994613	0.076956	5.2371e-18	32	41	0.999805
ENSG00000007174	DNAH9	Anorexia	0.00675145	0.994613	0.120735	5.94765e-28	14	14	0.999805
ENSG00000107104	KANK1	Anorexia	-0.00674712	0.994617	0.063653	6.46058e-15	64	72	0.999805
ENSG00000106144	CASP2	Anorexia	0.00670617	0.994649	0.0166807	8.67938e-05	9	10	0.999805
ENSG00000228623	ZNF883	Anorexia	0.00656105	0.994765	0.145599	6.23094e-34	59	73	0.999805
ENSG00000176716	OR10AB1P	Anorexia	0.00646613	0.994841	0.000496722	0.499134	17	19	0.999805
ENSG00000268472	AP002884.5	Anorexia	0.00641699	0.99488	0.000728026	0.414843	11	12	0.999805
ENSG00000223979	SMCR2	Anorexia	-0.00639195	0.9949	0.000723142	0.414305	1	2	0.999805
ENSG00000137819	PAQR5	Anorexia	-0.00632708	0.994952	0.00284066	0.106879	5	5	0.999805
ENSG00000117143	UAP1	Anorexia	0.0062419	0.99502	0.00171796	0.210418	36	40	0.999805
ENSG00000258186	SLC7A5P2	Anorexia	0.00622521	0.995033	0.000191827	0.673822	5	6	0.999805
ENSG00000165916	PSMC3	Anorexia	0.00621947	0.995038	0.061805	1.77958e-14	21	21	0.999805
ENSG00000253372	AC016405.1	Anorexia	0.00615642	0.995088	0.0107679	0.00163435	21	23	0.999805
ENSG00000269175	AC093157.1	Anorexia	-0.00598691	0.995223	0.00356993	0.0685678	20	21	0.999805
ENSG00000205413	SAMD9	Anorexia	-0.00596919	0.995237	0.0324368	3.88633e-08	13	19	0.999805
ENSG00000132254	ARFIP2	Anorexia	-0.00593672	0.995263	0.00483087	0.034351	13	13	0.999805
ENSG00000234562	TPMTP2	Anorexia	0.00589061	0.9953	0.00242826	0.136238	1	3	0.999805
ENSG00000168461	RAB31	Anorexia	-0.00584883	0.995333	0.0753986	1.28654e-17	41	48	0.999805
ENSG00000132199	ENOSF1	Anorexia	0.00582407	0.995353	0.0123339	0.00075662	3	4	0.999805
ENSG00000145113	MUC4	Anorexia	0.00581917	0.995357	0.041955	2.55399e-10	4	11	0.999805
ENSG00000100376	FAM118A	Anorexia	-0.00568806	0.995462	0.738283	0	32	42	0.999805
ENSG00000233008	LINC01725	Anorexia	-0.00567953	0.995468	0.054669	6.16217e-13	18	18	0.999805
ENSG00000228495	LINC01013	Anorexia	-0.00555978	0.995564	0.0178838	4.72828e-05	2	2	0.999805
ENSG00000158805	ZNF276	Anorexia	-0.00554276	0.995578	0.0175568	5.60335e-05	30	37	0.999805
ENSG00000182150	ERCC6L2	Anorexia	-0.00548573	0.995623	0.105882	1.57563e-24	32	37	0.999805
ENSG00000126934	MAP2K2	Anorexia	-0.00540431	0.995688	0.0452343	5.89789e-11	8	12	0.999805
ENSG00000150628	SPATA4	Anorexia	-0.00533911	0.99574	0.0026503	0.118668	21	25	0.999805
ENSG00000261121	LINC02473	Anorexia	-0.00533752	0.995741	0.00913397	0.00380339	6	6	0.999805
ENSG00000213923	CSNK1E	Anorexia	0.00527583	0.995791	0.00360832	0.0695132	27	45	0.999805
ENSG00000166164	BRD7	Anorexia	0.00521613	0.995838	0.0312183	6.99592e-08	14	15	0.999805
ENSG00000168062	BATF2	Anorexia	0.00513861	0.9959	0.00217621	0.157582	1	4	0.999814
ENSG00000095303	PTGS1	Anorexia	-0.005026	0.99599	0.0272042	5.08154e-07	14	16	0.999842
ENSG00000164088	PPM1M	Anorexia	-0.00495637	0.996045	0.259692	3.28855e-65	41	47	0.999842
ENSG00000149273	RPS3	Anorexia	0.00479228	0.996176	0.135815	4.45182e-32	11	11	0.999842
ENSG00000254890	AP003049.1	Anorexia	0.00478175	0.996185	0.0171791	6.58268e-05	7	7	0.999842
ENSG00000167291	TBC1D16	Anorexia	-0.00476704	0.996196	0.0425552	2.23561e-10	41	53	0.999842
ENSG00000258366	RTEL1	Anorexia	-0.00464981	0.99629	0.0390374	9.45159e-10	7	9	0.999853
ENSG00000124228	DDX27	Anorexia	0.00457989	0.996346	0.0164946	9.55089e-05	15	18	0.999853
ENSG00000145192	AHSG	Anorexia	-0.00443499	0.996461	8.58817e-05	0.779663	3	3	0.999853
ENSG00000184897	H1FX	Anorexia	0.00443037	0.996465	0.00414789	0.0513707	19	20	0.999853
ENSG00000101187	SLCO4A1	Anorexia	-0.00438751	0.996499	9.02162e-05	0.773904	11	14	0.999853
ENSG00000151572	ANO4	Anorexia	-0.00435021	0.996529	0.0212121	8.95701e-06	11	13	0.999853
ENSG00000214776	AC092821.1	Anorexia	-0.00422679	0.996628	0.00205175	0.171232	16	21	0.999889
ENSG00000253633	AP002852.2	Anorexia	-0.00417162	0.996672	0.0799853	1.01365e-18	13	16	0.999889
ENSG00000083896	YTHDC1	Anorexia	-0.00403325	0.996782	0.0191099	2.55702e-05	12	16	0.999945
ENSG00000131368	MRPS25	Anorexia	0.0038983	0.99689	0.00611289	0.0162763	46	52	0.999949
ENSG00000267795	SMIM22	Anorexia	0.00385151	0.996927	0.0149224	0.000200559	18	22	0.999949
ENSG00000271075	AL139317.4	Anorexia	0.0037396	0.997016	0.00115182	0.305027	21	23	0.999949
ENSG00000248544	AC008676.1	Anorexia	-0.0036891	0.997057	0.0917016	2.74698e-21	13	13	0.999949
ENSG00000214108	TPT1P5	Anorexia	0.00361431	0.997116	0.0656923	2.68852e-15	6	7	0.999949
ENSG00000059573	ALDH18A1	Anorexia	-0.00352775	0.997185	0.0238778	2.28311e-06	19	20	0.999949
ENSG00000165792	METTL17	Anorexia	0.00349028	0.997215	0.0286709	2.31862e-07	12	12	0.999949
ENSG00000189144	ZNF573	Anorexia	-0.00344902	0.997248	0.0744124	1.22379e-17	22	22	0.999949
ENSG00000257267	ZNF271P	Anorexia	0.00335275	0.997325	0.105749	1.4954e-24	13	15	0.999949
ENSG00000224425	AC073869.2	Anorexia	0.00334167	0.997334	0.167653	8.50149e-40	29	30	0.999949
ENSG00000225192	ZNF33BP1	Anorexia	-0.00318948	0.997455	0.0110507	0.00140931	27	41	0.999949
ENSG00000211451	GNRHR2	Anorexia	0.00305658	0.997561	0.0156914	0.000135312	4	4	0.999949
ENSG00000273156	AC124016.2	Anorexia	0.00304555	0.99757	0.239866	9.61164e-61	20	22	0.999949
ENSG00000260228	AC009119.1	Anorexia	-0.00294324	0.997652	0.00822317	0.0059002	13	14	0.999949
ENSG00000259296	AC020892.2	Anorexia	-0.00290622	0.997681	0.000319835	0.58828	18	23	0.999949
ENSG00000132406	TMEM128	Anorexia	0.00265308	0.997883	0.285176	6.16917e-73	16	18	0.999949
ENSG00000168569	TMEM223	Anorexia	-0.00262901	0.997902	0.0488859	8.00625e-12	16	21	0.999949
ENSG00000242103	AC079841.1	Anorexia	-0.00262735	0.997904	0.0153801	0.000163614	20	24	0.999949
ENSG00000112658	SRF	Anorexia	0.0025988	0.997926	0.00017778	0.688066	2	2	0.999949
ENSG00000164161	HHIP	Anorexia	-0.00254537	0.997969	0.017664	4.8929e-05	7	9	0.999949
ENSG00000134516	DOCK2	Anorexia	-0.00242789	0.998063	3.34536e-06	0.95566	7	7	0.999949
ENSG00000227908	FLJ31104	Anorexia	-0.0024022	0.998083	0.0166369	8.74941e-05	11	12	0.999949
ENSG00000250174	MYLK-AS2	Anorexia	-0.00233267	0.998139	0.000511621	0.494522	9	10	0.999949
ENSG00000237862	Z94160.1	Anorexia	-0.0022736	0.998186	0.0351139	9.5287e-09	8	13	0.999949
ENSG00000146221	TCTE1	Anorexia	-0.00223856	0.998214	0.0267334	5.68642e-07	52	58	0.999949
ENSG00000220884	MESTP1	Anorexia	0.00223445	0.998217	0.00125528	0.284701	4	4	0.999949
ENSG00000164199	ADGRV1	Anorexia	-0.00221394	0.998234	0.0456843	5.48205e-11	8	10	0.999949
ENSG00000132554	RGS22	Anorexia	-0.00194718	0.998446	0.0275914	4.06406e-07	11	12	1
ENSG00000100629	CEP128	Anorexia	-0.00184598	0.998527	0.154305	4.07698e-36	42	44	1
ENSG00000183929	DUSP5P1	Anorexia	0.00183034	0.99854	0.0602942	3.46568e-14	30	31	1
ENSG00000232682	AL592430.1	Anorexia	0.001628	0.998701	0.00104869	0.327896	5	5	1
ENSG00000136492	BRIP1	Anorexia	-0.00155534	0.998759	0.0806972	7.55316e-19	10	14	1
ENSG00000257176	AC009318.1	Anorexia	0.00154463	0.998768	0.189301	4.82056e-45	12	12	1
ENSG00000100842	EFS	Anorexia	0.00150605	0.998798	0.0455553	5.07721e-11	8	8	1
ENSG00000074603	DPP8	Anorexia	-0.0014643	0.998832	0.0274912	4.04643e-07	33	44	1
ENSG00000107362	ABHD17B	Anorexia	-0.00140209	0.998881	0.0180365	4.22559e-05	5	6	1
ENSG00000264176	MAGOH2P	Anorexia	-0.00139596	0.998886	0.0329058	2.96095e-08	19	21	1
ENSG00000229268	PES1P2	Anorexia	0.00132541	0.998942	0.0332135	2.58221e-08	40	47	1
ENSG00000182957	SPATA13	Anorexia	0.00131541	0.99895	0.0940338	4.98771e-22	28	29	1
ENSG00000090924	PLEKHG2	Anorexia	0.00116756	0.999068	0.000144861	0.715327	2	2	1
ENSG00000109339	MAPK10	Anorexia	-0.00091683	0.999268	0.00506423	0.0304222	5	5	1
ENSG00000119048	UBE2B	Anorexia	-0.000898935	0.999283	0.0269345	5.82741e-07	19	20	1
ENSG00000215861	WI2-1896O14.1	Anorexia	-0.000861303	0.999313	3.05131e-05	0.86694	15	25	1
ENSG00000250687	AC146944.2	Anorexia	0.000777998	0.999379	0.00828253	0.00583373	4	5	1
ENSG00000176731	C8orf59	Anorexia	0.000765782	0.999389	0.109067	3.21169e-25	8	11	1
ENSG00000178358	OR2D3	Anorexia	0.000717131	0.999428	0.0804221	1.09405e-18	20	21	1
ENSG00000105993	DNAJB6	Anorexia	0.000659232	0.999474	0.0153698	0.00016366	14	24	1
ENSG00000165810	BTNL9	Anorexia	0.000605088	0.999517	0.202894	1.05371e-48	58	65	1
ENSG00000135077	HAVCR2	Anorexia	0.000598883	0.999522	0.000626921	0.447675	4	4	1
ENSG00000136631	VPS45	Anorexia	0.000528428	0.999578	0.0310468	6.99509e-08	8	9	1
ENSG00000134765	DSC1	Anorexia	-0.000511721	0.999592	0.571076	1.27126e-196	76	80	1
ENSG00000144306	SCRN3	Anorexia	0.000358398	0.999714	0.23967	3.0444e-59	19	20	1
ENSG00000267280	TBX2-AS1	Anorexia	0.000322115	0.999743	0.0264603	6.37412e-07	19	33	1
ENSG00000182199	SHMT2	Anorexia	0.000171635	0.999863	0.00118172	0.29956	24	32	1
ENSG00000173894	CBX2	Anorexia	-0.000149746	0.999881	6.9305e-06	0.936789	2	3	1
ENSG00000119922	IFIT2	Anorexia	-9.15497e-05	0.999927	1.02823e-06	0.976211	5	5	1
ENSG00000144659	SLC25A38	Anorexia	4.48173e-06	0.999996	0.0435623	1.32481e-10	25	27	1
ENSG00000067715	SYT1	Anorexia	0	1	0.000124803	0.73652	1	1	1
ENSG00000118482	PHF3	Anorexia	0	1	0.000889675	0.364893	1	1	1
ENSG00000163673	DCLK3	BD	-8.33868	7.51259e-17	0.0888572	1.17103e-20	31	31	1.41394e-12
ENSG00000134825	TMEM258	BD	7.32991	2.30312e-13	0.0351338	9.51251e-09	7	7	1.58138e-09
ENSG00000164091	WDR82	BD	-7.3178	2.52066e-13	0.0117311	0.000991246	26	26	1.58138e-09
ENSG00000168016	TRANK1	BD	-7.27681	3.41813e-13	0.0567685	1.53527e-13	45	47	1.60831e-09
ENSG00000149485	FADS1	BD	-7.08074	1.43391e-12	0.280474	2.63062e-71	26	28	5.39751e-09
ENSG00000269293	ZSCAN16-AS1	BD	-6.98736	2.80102e-12	0.00377267	0.063322	5	5	8.78633e-09
ENSG00000114904	NEK4	BD	6.94187	3.86948e-12	0.257903	4.93175e-64	30	31	1.04039e-08
ENSG00000163938	GNL3	BD	6.80121	1.03747e-11	0.153411	2.80348e-36	31	31	2.44077e-08
ENSG00000101109	STK4	BD	6.77459	1.24757e-11	0.0881505	2.14959e-20	26	26	2.60894e-08
ENSG00000197238	HIST1H4J	BD	6.58615	4.51377e-11	0.00162722	0.220539	5	5	8.47733e-08
ENSG00000259295	CSPG4P12	BD	6.57229	4.95461e-11	0.296603	2.53235e-76	67	68	8.47733e-08
ENSG00000184357	HIST1H1B	BD	6.49724	8.18049e-11	0.000266514	0.62257	5	5	1.28304e-07
ENSG00000259404	EFTUD1P1	BD	-6.39009	1.65791e-10	0.0825081	4.39527e-19	19	19	2.40027e-07
ENSG00000259683	AC243562.2	BD	-6.28971	3.18052e-10	0.189975	2.61343e-45	7	7	4.27576e-07
ENSG00000175229	GAL3ST3	BD	-6.15571	7.47413e-10	0.00984836	0.00229022	14	14	8.96632e-07
ENSG00000148700	ADD3	BD	6.1526	7.6224e-10	0.0559896	3.36587e-13	20	22	8.96632e-07
ENSG00000176371	ZSCAN2	BD	6.10497	1.02822e-09	0.0471057	1.71485e-11	13	13	1.13836e-06
ENSG00000219891	ZSCAN12P1	BD	5.99602	2.02218e-09	0.030485	8.46804e-08	15	16	2.11441e-06
ENSG00000204713	TRIM27	BD	5.9055	3.51589e-09	0.0221508	5.74373e-06	11	14	3.48277e-06
ENSG00000259726	CSPG4P11	BD	5.89263	3.8009e-09	0.413747	2.1754e-119	24	25	3.57684e-06
ENSG00000196866	HIST1H2AD	BD	5.8779	4.155e-09	0	1	1	1	3.61084e-06
ENSG00000259551	AC048382.4	BD	5.8753	4.22074e-09	0.00307499	0.0935545	12	12	3.61084e-06
ENSG00000114988	LMAN2L	BD	-5.82739	5.63015e-09	0.0563306	2.89513e-13	14	14	4.60717e-06
ENSG00000140564	FURIN	BD	-5.76731	8.05459e-09	0.0940844	1.04395e-21	20	21	6.17269e-06
ENSG00000016864	GLT8D1	BD	-5.76431	8.1992e-09	0.0509683	3.48738e-12	27	27	6.17269e-06
ENSG00000225151	GOLGA2P7	BD	5.74826	9.01648e-09	0.410175	3.48165e-118	70	72	6.52689e-06
ENSG00000168591	TMUB2	BD	-5.71325	1.10837e-08	0.00203438	0.172869	10	11	7.72613e-06
ENSG00000259511	UBE2Q2L	BD	5.69579	1.22805e-08	0.0250251	1.46971e-06	17	17	8.04723e-06
ENSG00000197696	NMB	BD	5.69414	1.23994e-08	0.0182599	3.59519e-05	32	32	8.04723e-06
ENSG00000174939	ASPHD1	BD	-5.65553	1.55368e-08	0.0175505	5.52165e-05	25	25	9.74727e-06
ENSG00000259774	AC243562.3	BD	-5.6426	1.67503e-08	0.13322	3.70229e-31	18	18	1.00708e-05
ENSG00000180979	LRRC57	BD	5.63881	1.71227e-08	0.0354185	7.62506e-09	42	44	1.00708e-05
ENSG00000130703	OSBPL2	BD	5.61595	1.95489e-08	0.133129	7.83171e-31	18	18	1.11494e-05
ENSG00000132563	REEP2	BD	5.47487	4.3783e-08	0.0227935	4.21131e-06	5	5	2.42365e-05
ENSG00000272009	AL121944.1	BD	5.43843	5.37508e-08	0.0299144	1.31712e-07	16	16	2.89041e-05
ENSG00000128285	MCHR1	BD	-5.38673	7.1751e-08	0.178501	4.01736e-42	29	30	3.75118e-05
ENSG00000186470	BTN3A2	BD	5.36015	8.31541e-08	0.533555	6.09586e-176	69	71	4.22984e-05
ENSG00000152413	HOMER1	BD	5.35307	8.64739e-08	0.0203302	1.4707e-05	8	8	4.28296e-05
ENSG00000105866	SP4	BD	5.29848	1.16768e-07	0.0148755	0.000209562	5	5	5.63508e-05
ENSG00000106086	PLEKHA8	BD	5.27144	1.35355e-07	0.127578	1.43399e-29	33	33	6.36879e-05
ENSG00000173599	PC	BD	5.20849	1.90385e-07	0.00583227	0.020814	3	3	8.73962e-05
ENSG00000102471	NDFIP2	BD	-5.20397	1.95074e-07	0.0883295	1.42259e-20	30	30	8.74163e-05
ENSG00000259694	AC136698.1	BD	5.1295	2.9051e-07	0.0154562	0.000155938	23	23	0.000127156
ENSG00000197062	ZSCAN26	BD	5.10509	3.3064e-07	0.0204406	1.38882e-05	8	8	0.000141431
ENSG00000260793	AC003102.1	BD	-5.09646	3.46071e-07	0.0614885	2.01792e-14	4	4	0.000144742
ENSG00000108582	CPD	BD	5.09081	3.56535e-07	0.06981	2.11003e-16	27	31	0.000145877
ENSG00000234073	AC011816.1	BD	-5.07389	3.89767e-07	0.0186923	3.05871e-05	14	14	0.000156081
ENSG00000157093	LYZL4	BD	-5.06324	4.12195e-07	0.0759369	1.42717e-17	9	9	0.000161623
ENSG00000170396	ZNF804A	BD	5.02713	4.9788e-07	0.0517119	2.31273e-12	9	10	0.000190275
ENSG00000237515	SHISA9	BD	-5.02422	5.05487e-07	0.00289909	0.102677	55	57	0.000190275
ENSG00000143549	TPM3	BD	-5.00833	5.4905e-07	0.0139517	0.000328802	10	11	0.000202443
ENSG00000186448	ZNF197	BD	-5.0042	5.60949e-07	0.0693492	3.44252e-16	20	20	0.000202443
ENSG00000259728	LINC00933	BD	-5.00109	5.7008e-07	0.0323955	3.54719e-08	15	15	0.000202443
ENSG00000113248	PCDHB15	BD	4.99361	5.92595e-07	0.0369139	3.95564e-09	77	79	0.000206541
ENSG00000243696	AC006254.1	BD	-4.988	6.1008e-07	0.15536	1.06103e-36	26	26	0.000206829
ENSG00000256196	AP003721.1	BD	4.98632	6.154e-07	0.00111724	0.311666	1	1	0.000206829
ENSG00000219392	ZNF602P	BD	4.97541	6.511e-07	0.152287	1.37571e-35	29	29	0.000213704
ENSG00000115540	MOB4	BD	4.9732	6.58563e-07	0.0272515	3.87044e-07	18	18	0.000213704
ENSG00000196236	XPNPEP3	BD	4.96814	6.75971e-07	0.135717	1.33675e-31	17	19	0.000215635
ENSG00000163807	KIAA1143	BD	4.93312	8.09277e-07	0.0166121	9.12404e-05	7	7	0.000253857
ENSG00000267080	ASB16-AS1	BD	-4.90876	9.16548e-07	0.0366026	4.66599e-09	23	24	0.000278958
ENSG00000172575	RASGRP1	BD	4.90825	9.18941e-07	0.016606	8.92109e-05	28	28	0.000278958
ENSG00000174791	RIN1	BD	-4.89883	9.64109e-07	0.0440423	1.26005e-10	13	14	0.000288024
ENSG00000132604	TERF2	BD	-4.89292	9.93505e-07	0.0196209	2.04858e-05	9	9	0.000292168
ENSG00000169609	C15orf40	BD	4.88566	1.03083e-06	0.163038	2.09019e-38	38	39	0.00029848
ENSG00000196345	ZKSCAN7	BD	-4.87778	1.07286e-06	0.0725413	6.41627e-17	13	13	0.000305945
ENSG00000158748	HTR6	BD	4.85535	1.20172e-06	0.0238091	2.58029e-06	14	14	0.000337575
ENSG00000023902	PLEKHO1	BD	-4.80636	1.53705e-06	0.00586945	0.0197998	5	5	0.000421395
ENSG00000113212	PCDHB7	BD	4.80534	1.54488e-06	0.0747812	1.87382e-17	29	31	0.000421395
ENSG00000187664	HAPLN4	BD	4.79487	1.62777e-06	0.120761	5.26445e-28	17	17	0.00043215
ENSG00000108960	MMD	BD	-4.79457	1.63023e-06	0.385779	1.54428e-106	33	33	0.00043215
ENSG00000174903	RAB1B	BD	4.79033	1.6651e-06	0.040956	4.7562e-10	16	16	0.000435262
ENSG00000174851	YIF1A	BD	4.78153	1.73962e-06	0.0478932	1.46067e-11	11	11	0.000448512
ENSG00000260942	CAPN10-AS1	BD	-4.77783	1.772e-06	0.000408293	0.541541	1	1	0.000450686
ENSG00000149932	TMEM219	BD	4.77195	1.82451e-06	0.0269379	4.70671e-07	6	6	0.000455546
ENSG00000243224	AC006252.1	BD	4.76856	1.85543e-06	0.0166892	8.55549e-05	8	8	0.000455546
ENSG00000261684	AC018362.1	BD	4.76767	1.86372e-06	0.000858855	0.375215	5	5	0.000455546
ENSG00000158406	HIST1H4H	BD	-4.75562	1.9784e-06	0.101764	1.6727e-23	42	44	0.000477378
ENSG00000163006	CCDC138	BD	-4.74468	2.08839e-06	0.00513394	0.0294772	6	7	0.000497539
ENSG00000268927	FLJ00418	BD	-4.73029	2.24194e-06	0.000255637	0.629294	8	12	0.000527444
ENSG00000122574	WIPF3	BD	4.67394	2.95482e-06	0.231394	1.87427e-56	35	35	0.000682065
ENSG00000113318	MSH3	BD	4.67277	2.97165e-06	0.508935	1.01651e-161	63	63	0.000682065
ENSG00000236922	LINC01378	BD	-4.66977	3.01535e-06	0.27039	7.50543e-68	89	97	0.000683759
ENSG00000136631	VPS45	BD	-4.66011	3.16042e-06	0.0310468	6.99509e-08	9	9	0.000708121
ENSG00000108826	MRPL27	BD	4.63874	3.50541e-06	0.00121304	0.29226	8	9	0.00077618
ENSG00000205363	C15orf59	BD	-4.63509	3.56785e-06	0.121242	3.72022e-28	43	43	0.00078082
ENSG00000140326	CDAN1	BD	4.58598	4.51859e-06	0.0523243	1.96783e-12	10	10	0.000977521
ENSG00000226476	LINC01748	BD	-4.57879	4.67669e-06	0.155108	2.43821e-36	69	72	0.00100023
ENSG00000198315	ZKSCAN8	BD	-4.5758	4.74413e-06	0.0321978	3.2853e-08	16	16	0.00100202
ENSG00000258297	AP001157.1	BD	4.57371	4.79156e-06	0.0028674	0.105224	10	10	0.00100202
ENSG00000177082	WDR73	BD	4.55761	5.17391e-06	0.0685544	5.40834e-16	13	13	0.00107009
ENSG00000259928	AC011840.2	BD	-4.54942	5.37933e-06	3.02623e-06	0.958147	6	6	0.00110048
ENSG00000108587	GOSR1	BD	-4.54686	5.44535e-06	0.33141	4.29213e-89	16	16	0.00110201
ENSG00000113209	PCDHB5	BD	-4.52563	6.0215e-06	0.117187	3.80398e-27	47	48	0.00119796
ENSG00000162267	ITIH3	BD	-4.52475	6.04676e-06	0.00115855	0.30426	3	3	0.00119796
ENSG00000230319	AL022476.1	BD	4.51765	6.25301e-06	0.00796988	0.00673407	9	10	0.00122592
ENSG00000196072	BLOC1S2	BD	-4.51188	6.42566e-06	0.149927	9.13598e-36	22	22	0.00124678
ENSG00000112667	DNPH1	BD	4.50542	6.62417e-06	0.155275	1.46523e-36	4	4	0.00127218
ENSG00000100865	CINP	BD	-4.49341	7.00904e-06	0.0920544	2.3782e-21	18	18	0.0013325
ENSG00000028116	VRK2	BD	-4.47243	7.73344e-06	0.028363	2.73388e-07	14	14	0.00145551
ENSG00000087152	ATXN7L3	BD	-4.4338	9.25882e-06	0.0128704	0.000568535	8	8	0.00172535
ENSG00000261115	TMEM178B	BD	4.4021	1.07207e-05	0.000881562	0.369547	23	24	0.00197818
ENSG00000247416	AP000802.1	BD	-4.39901	1.08745e-05	0.00182088	0.197113	7	7	0.00198609
ENSG00000251664	PCDHA12	BD	4.39702	1.09746e-05	0.0540042	6.97326e-13	25	27	0.00198609
ENSG00000198885	ITPRIPL1	BD	-4.38416	1.16434e-05	0.0337009	2.01769e-08	10	10	0.00208705
ENSG00000125458	NT5C	BD	-4.37858	1.19456e-05	0.0208752	1.07925e-05	43	44	0.00211079
ENSG00000140598	EFL1	BD	-4.37759	1.20001e-05	0.105422	1.39987e-24	41	43	0.00211079
ENSG00000120324	PCDHB10	BD	4.37297	1.2257e-05	0.168573	5.95467e-40	38	39	0.00213601
ENSG00000235106	LINC00094	BD	-4.34906	1.36725e-05	0.131591	8.14426e-31	39	39	0.0023542
ENSG00000204256	BRD2	BD	-4.34736	1.37783e-05	0.022288	5.10861e-06	14	15	0.0023542
ENSG00000122687	MRM2	BD	-4.34568	1.38843e-05	0.148983	5.08878e-35	50	53	0.0023542
ENSG00000163935	SFMBT1	BD	-4.33897	1.43155e-05	0.0676936	7.3465e-16	16	16	0.00237609
ENSG00000139973	SYT16	BD	4.33823	1.43632e-05	0.011097	0.00142267	16	16	0.00237609
ENSG00000132603	NIP7	BD	-4.3376	1.44046e-05	0.0412038	4.50239e-10	11	15	0.00237609
ENSG00000064726	BTBD1	BD	4.33587	1.45184e-05	0.397799	8.67714e-113	29	29	0.00237609
ENSG00000065609	SNAP91	BD	4.33218	1.47642e-05	0.108426	2.9148e-25	17	17	0.00238486
ENSG00000126226	PCID2	BD	-4.33127	1.48254e-05	0.0248781	1.47346e-06	13	14	0.00238486
ENSG00000158864	NDUFS2	BD	-4.32495	1.52565e-05	0.139709	9.74182e-33	42	44	0.00241632
ENSG00000204653	ASPDH	BD	-4.32465	1.52777e-05	0.29039	1.35841e-75	43	44	0.00241632
ENSG00000124107	SLPI	BD	4.31821	1.573e-05	0.00186442	0.19117	1	2	0.00245069
ENSG00000143603	KCNN3	BD	-4.31668	1.58394e-05	0.156312	1.02157e-36	12	12	0.00245069
ENSG00000138688	KIAA1109	BD	-4.31604	1.58856e-05	0.129966	3.70654e-30	31	31	0.00245069
ENSG00000115524	SF3B1	BD	4.3101	1.63183e-05	0.12683	2.50662e-29	21	21	0.00248196
ENSG00000078401	EDN1	BD	-4.30964	1.63521e-05	0.00614467	0.0175678	18	18	0.00248196
ENSG00000255320	AP000759.1	BD	-4.30643	1.65907e-05	0.0622775	1.36202e-14	23	24	0.00249804
ENSG00000149782	PLCB3	BD	4.30171	1.69486e-05	0.060106	2.8603e-14	15	15	0.00253166
ENSG00000148600	CDHR1	BD	-4.29993	1.70851e-05	0.644266	1.60525e-245	114	120	0.00253196
ENSG00000134198	TSPAN2	BD	4.29744	1.72786e-05	0.060975	2.40197e-14	30	32	0.00254063
ENSG00000261342	AC006538.1	BD	4.27742	1.8907e-05	0.0965735	3.03986e-22	22	22	0.00275852
ENSG00000114982	KANSL3	BD	-4.26921	1.96168e-05	0.00145427	0.249805	5	5	0.00281958
ENSG00000100266	PACSIN2	BD	4.26911	1.96252e-05	0.148178	5.46097e-35	70	74	0.00281958
ENSG00000088808	PPP1R13B	BD	-4.2658	1.99185e-05	0.01259	0.000662792	13	13	0.00284005
ENSG00000163346	PBXIP1	BD	-4.26275	2.01924e-05	0.00542083	0.0251851	2	2	0.00285745
ENSG00000128590	DNAJB9	BD	-4.24944	2.14307e-05	0.0319619	3.82885e-08	8	8	0.00301005
ENSG00000239389	PCDHA13	BD	-4.23371	2.29865e-05	0.331656	4.27426e-91	74	79	0.00317843
ENSG00000249158	PCDHA11	BD	4.23274	2.30864e-05	0.060123	3.46028e-14	17	17	0.00317843
ENSG00000185630	PBX1	BD	-4.23225	2.31361e-05	0.120253	7.87008e-28	100	104	0.00317843
ENSG00000172292	CERS6	BD	-4.22539	2.38523e-05	0.0125656	0.000677028	10	10	0.00325308
ENSG00000213380	COG8	BD	4.2202	2.44082e-05	0.0636807	4.87569e-15	7	7	0.00330158
ENSG00000175115	PACS1	BD	4.21882	2.45588e-05	0.130866	2.36113e-30	32	32	0.00330158
ENSG00000258399	AL117190.1	BD	4.20043	2.6641e-05	0.0060011	0.0190647	15	15	0.00355473
ENSG00000146007	ZMAT2	BD	4.19892	2.68196e-05	0.141806	6.5941e-33	24	24	0.00355473
ENSG00000227014	AC007285.1	BD	4.19368	2.7447e-05	0.0022944	0.145215	22	22	0.00361245
ENSG00000145198	VWA5B2	BD	-4.19109	2.77613e-05	0.263363	9.64237e-66	7	7	0.00362844
ENSG00000147419	CCDC25	BD	-4.17959	2.92036e-05	0.285841	1.04538e-72	99	101	0.00379062
ENSG00000224086	AC245452.1	BD	4.17489	2.98127e-05	0.616013	7.39521e-224	15	16	0.00384319
ENSG00000163121	NEURL3	BD	-4.16784	3.07499e-05	0.00199118	0.17739	14	14	0.00393703
ENSG00000116954	RRAGC	BD	-4.16109	3.16726e-05	0.0612021	2.50701e-14	29	29	0.00401764
ENSG00000180901	KCTD2	BD	-4.16013	3.18064e-05	0.0894918	1.0191e-20	13	13	0.00401764
ENSG00000182446	NPLOC4	BD	4.15216	3.29351e-05	0.0403312	8.00808e-10	36	36	0.00413248
ENSG00000204965	PCDHA5	BD	4.14069	3.46265e-05	0.00196889	0.179494	23	23	0.00431593
ENSG00000182541	LIMK2	BD	-4.13016	3.62514e-05	0.0899894	4.71949e-21	13	13	0.00448873
ENSG00000213533	TMEM110	BD	-4.09535	4.21527e-05	0.0735685	3.3104e-17	23	23	0.0051568
ENSG00000169592	INO80E	BD	4.09512	4.21947e-05	0.15831	2.58056e-37	27	28	0.0051568
ENSG00000204267	TAP2	BD	-4.08874	4.3372e-05	0.021323	7.68048e-06	30	35	0.00526648
ENSG00000102890	ELMO3	BD	-4.08179	4.469e-05	0	1	1	1	0.00539173
ENSG00000163016	ALMS1P1	BD	4.07726	4.5569e-05	0.257355	1.08798e-64	36	37	0.0054447
ENSG00000196715	VKORC1L1	BD	4.07656	4.57076e-05	0.145513	5.51181e-34	34	35	0.0054447
ENSG00000099889	ARVCF	BD	-4.06989	4.70344e-05	0.118192	2.27956e-27	39	40	0.00556752
ENSG00000100034	PPM1F	BD	4.06469	4.80955e-05	0.0785602	1.93525e-18	10	11	0.00563786
ENSG00000144035	NAT8	BD	4.06372	4.82974e-05	0.0852194	6.32353e-20	25	27	0.00563786
ENSG00000138685	FGF2	BD	4.06261	4.85274e-05	0.00992333	0.00253733	24	25	0.00563786
ENSG00000230747	AC021188.1	BD	-4.05448	5.02452e-05	0.00210859	0.165381	4	4	0.00580162
ENSG00000144021	CIAO1	BD	-4.05249	5.06755e-05	0.01465	0.000233127	11	11	0.00581563
ENSG00000141013	GAS8	BD	-4.04726	5.1821e-05	0.319329	1.36388e-83	39	41	0.00591105
ENSG00000242620	RN7SL736P	BD	4.04466	5.24001e-05	0.000275492	0.615375	1	1	0.00594109
ENSG00000258430	AL583722.2	BD	-4.04286	5.28033e-05	1.27517e-06	0.970605	4	4	0.00595097
ENSG00000134900	TPP2	BD	4.03724	5.4083e-05	0.131151	2.05964e-30	40	40	0.00604573
ENSG00000272267	AC021242.3	BD	-4.03636	5.42866e-05	0.0333235	2.04332e-08	21	21	0.00604573
ENSG00000069956	MAPK6	BD	-4.02957	5.588e-05	0.033371	2.20377e-08	25	25	0.00618041
ENSG00000132612	VPS4A	BD	4.02842	5.61527e-05	0.136918	3.97774e-32	13	13	0.00618041
ENSG00000172824	CES4A	BD	-4.02243	5.76019e-05	0.00558861	0.0232902	5	5	0.00625285
ENSG00000121905	HPCA	BD	4.02188	5.77362e-05	0.0503076	3.77524e-12	31	31	0.00625285
ENSG00000227373	AL121983.2	BD	4.02159	5.78075e-05	0.0306895	8.58492e-08	17	17	0.00625285
ENSG00000118557	PMFBP1	BD	-4.01941	5.83433e-05	0.00292472	0.100606	6	6	0.00627473
ENSG00000157193	LRP8	BD	4.00991	6.07427e-05	0.115412	4.34532e-27	31	32	0.00649567
ENSG00000240994	RN7SL61P	BD	4.00431	6.2198e-05	0.00262381	0.119889	7	7	0.00661372
ENSG00000115541	HSPE1	BD	3.99874	6.36805e-05	0.000200636	0.668584	14	14	0.00673332
ENSG00000138483	CCDC54	BD	3.99538	6.459e-05	0.00165715	0.218162	1	1	0.00679133
ENSG00000008838	MED24	BD	3.98883	6.63998e-05	0.376931	2.21985e-105	35	35	0.00694283
ENSG00000147324	MFHAS1	BD	3.98595	6.72094e-05	0.0572371	1.64901e-13	15	15	0.00698867
ENSG00000131503	ANKHD1	BD	3.9844	6.76518e-05	0.0002207	0.653337	12	12	0.00699602
ENSG00000185219	ZNF445	BD	-3.97991	6.89427e-05	0.113923	7.2535e-27	45	45	0.00705264
ENSG00000152078	TMEM56	BD	-3.97988	6.89489e-05	0.0708738	1.36649e-16	39	39	0.00705264
ENSG00000176349	AC104129.1	BD	3.97554	7.02195e-05	0.161986	4.16037e-38	20	20	0.00714379
ENSG00000163093	BBS5	BD	-3.97364	7.07839e-05	0.00683439	0.0122284	11	12	0.00716249
ENSG00000102974	CTCF	BD	3.96018	7.4892e-05	0.0214879	7.9775e-06	4	5	0.00753766
ENSG00000139436	GIT2	BD	-3.94826	7.87211e-05	0.0283577	2.63959e-07	9	9	0.0078809
ENSG00000089169	RPH3A	BD	-3.94553	7.96247e-05	0.000154848	0.70695	28	28	0.00792919
ENSG00000151470	C4orf33	BD	-3.93508	8.31707e-05	0.341937	1.87111e-91	71	72	0.00820188
ENSG00000163939	PBRM1	BD	-3.93489	8.32346e-05	0.0247782	1.53299e-06	22	22	0.00820188
ENSG00000213462	ERV3-1	BD	-3.9336	8.3682e-05	0.554582	1.32345e-185	58	60	0.00820302
ENSG00000159247	TUBBP5	BD	3.93138	8.446e-05	0.178571	1.743e-42	23	24	0.00823638
ENSG00000143570	SLC39A1	BD	-3.92661	8.615e-05	0.00189069	0.185057	1	1	0.00833968
ENSG00000269600	AC016629.3	BD	3.9259	8.64055e-05	0.0142753	0.000292628	4	4	0.00833968
ENSG00000141084	RANBP10	BD	-3.92065	8.83089e-05	0.0383935	2.02392e-09	14	14	0.0084799
ENSG00000153291	SLC25A27	BD	-3.91783	8.93484e-05	0.57535	4.61379e-198	79	79	0.00853617
ENSG00000213079	SCAF8	BD	3.91367	9.09024e-05	0.00564411	0.0226819	3	3	0.00864078
ENSG00000186104	CYP2R1	BD	-3.89907	9.65612e-05	0.0323909	3.87941e-08	27	28	0.0091296
ENSG00000102882	MAPK3	BD	3.89794	9.7015e-05	0.219098	4.2348e-53	14	14	0.0091296
ENSG00000116127	ALMS1	BD	3.89616	9.77287e-05	0.0455451	5.82693e-11	9	10	0.009151
ENSG00000040933	INPP4A	BD	-3.89131	9.9703e-05	0.00588693	0.0199058	14	14	0.00925505
ENSG00000167550	RHEBL1	BD	3.89102	9.98234e-05	0.0149961	0.000180492	4	4	0.00925505
ENSG00000196843	ARID5A	BD	-3.88306	0.00010315	0.0212901	8.7684e-06	15	15	0.00951664
ENSG00000125995	ROMO1	BD	3.87826	0.000105208	0.0215446	8.18708e-06	26	28	0.00965909
ENSG00000221968	FADS3	BD	3.87704	0.000105735	0.0127152	0.000608186	22	22	0.00966034
ENSG00000227627	AL080276.2	BD	3.87576	0.000106293	2.41044e-06	0.963384	14	15	0.00966447
ENSG00000047932	GOPC	BD	-3.86659	0.000110367	0.201448	1.39133e-48	38	38	0.00998661
ENSG00000254461	AP001107.4	BD	3.86479	0.000111184	0.00277476	0.11067	4	4	0.0100124
ENSG00000162384	C1orf123	BD	3.86144	0.000112721	0.286752	7.44521e-73	46	49	0.0100974
ENSG00000249188	ENPP7P1	BD	-3.8604	0.000113201	0.00720045	0.00989507	5	5	0.0100974
ENSG00000226314	ZNF192P1	BD	-3.85709	0.000114746	0.301448	2.66379e-77	35	35	0.010187
ENSG00000149927	DOC2A	BD	3.85583	0.000115337	0.0179076	4.65265e-05	17	17	0.0101913
ENSG00000228999	AC068490.1	BD	3.8509	0.000117685	0.000838605	0.381775	5	5	0.0103502
ENSG00000145632	PLK2	BD	-3.84765	0.000119254	0.0563034	2.58904e-13	28	29	0.0104395
ENSG00000173653	RCE1	BD	3.84613	0.00012	0.0130478	0.000539619	1	1	0.0104561
ENSG00000272887	CSPG4P5	BD	-3.83254	0.000126828	0.0302347	8.66028e-08	4	4	0.0110002
ENSG00000181896	ZNF101	BD	3.82969	0.000128303	0.0319731	4.23845e-08	3	3	0.0110771
ENSG00000114859	CLCN2	BD	3.82647	0.000129992	0.0496491	5.51585e-12	5	5	0.0111716
ENSG00000243989	ACY1	BD	-3.80907	0.000139491	0.000229104	0.647329	15	15	0.011891
ENSG00000173171	MTX1	BD	3.80883	0.000139627	0.000675435	0.432849	25	26	0.011891
ENSG00000253485	PCDHGA5	BD	-3.80122	0.000143988	0.0271474	5.07785e-07	26	26	0.0122072
ENSG00000165443	PHYHIPL	BD	3.79763	0.000146087	0.0215718	7.7712e-06	11	11	0.0123296
ENSG00000269958	AL049840.4	BD	3.7948	0.000147764	0.131172	2.04264e-30	14	14	0.0123857
ENSG00000213281	NRAS	BD	3.79369	0.000148427	5.60888e-05	0.821143	2	2	0.0123857
ENSG00000103037	SETD6	BD	-3.79319	0.000148725	0.196427	9.25852e-47	26	26	0.0123857
ENSG00000137501	SYTL2	BD	-3.79133	0.000149842	0.0422651	2.80658e-10	10	10	0.0124237
ENSG00000168405	CMAHP	BD	-3.78933	0.000151055	0.203009	4.55861e-49	18	18	0.0124582
ENSG00000115896	PLCL1	BD	3.78846	0.000151582	0.0293982	1.69631e-07	25	25	0.0124582
ENSG00000077238	IL4R	BD	3.78583	0.000153199	0.0567713	1.66165e-13	69	71	0.0125363
ENSG00000041353	RAB27B	BD	3.78429	0.000154149	0.108373	2.13779e-25	19	19	0.0125421
ENSG00000231907	GAPDHP37	BD	-3.78356	0.000154603	0.00036449	0.564426	2	2	0.0125421
ENSG00000219435	CATSPERZ	BD	-3.77761	0.000158338	0.0786147	2.91946e-18	7	7	0.0127844
ENSG00000145451	GLRA3	BD	-3.77666	0.000158948	0.111512	6.69399e-26	79	85	0.0127844
ENSG00000205275	CSPG4P9	BD	3.77512	0.000159928	0.000451129	0.521398	8	8	0.0128085
ENSG00000130726	TRIM28	BD	-3.77259	0.000161559	0.00352847	0.0709858	36	37	0.0128512
ENSG00000204963	PCDHA7	BD	3.77152	0.000162258	0.0812703	6.71196e-19	15	15	0.0128512
ENSG00000235381	AL596202.1	BD	3.76919	0.000163775	0.124333	7.49288e-29	38	38	0.0128512
ENSG00000088986	DYNLL1	BD	-3.76855	0.000164199	0.04568	5.47145e-11	20	20	0.0128512
ENSG00000213731	RAB5CP1	BD	3.76835	0.000164332	0.0105465	0.00187834	4	4	0.0128512
ENSG00000213341	CHUK	BD	-3.768	0.000164558	0.0264681	6.79751e-07	32	33	0.0128512
ENSG00000232310	AL078590.3	BD	-3.76058	0.000169519	0.000365455	0.563006	7	7	0.0131839
ENSG00000114933	INO80D	BD	3.75452	0.000173674	0.0698429	2.48004e-16	20	20	0.0134515
ENSG00000258429	PDF	BD	-3.74051	0.000183648	0.155016	2.291e-36	41	43	0.0140912
ENSG00000163634	THOC7	BD	-3.74047	0.00018368	0.24507	4.96853e-61	26	27	0.0140912
ENSG00000235869	Z99127.2	BD	-3.73978	0.000184179	7.43589e-05	0.794657	10	10	0.0140912
ENSG00000115457	IGFBP2	BD	-3.73833	0.000185245	0.105965	1.99571e-24	77	77	0.0141154
ENSG00000095787	WAC	BD	3.73627	0.00018677	0.147461	2.04981e-34	11	11	0.0141742
ENSG00000174684	B4GAT1	BD	3.73518	0.000187581	0.0499849	5.6295e-12	10	10	0.0141786
ENSG00000269940	AL049840.3	BD	3.73311	0.000189129	0.0291295	1.7671e-07	13	13	0.0142384
ENSG00000151502	VPS26B	BD	3.72306	0.000196825	0.00234279	0.136802	23	24	0.0147587
ENSG00000108924	HLF	BD	-3.71574	0.000202608	0.0665484	1.63112e-15	16	16	0.0151321
ENSG00000154945	ANKRD40	BD	3.70933	0.000207812	0.174186	4.67962e-41	21	22	0.0154594
ENSG00000118160	SLC8A2	BD	-3.70752	0.000209297	0.000126089	0.734246	6	6	0.0155086
ENSG00000116497	S100PBP	BD	3.703	0.000213062	0.0846371	1.61997e-19	16	16	0.0157257
ENSG00000203499	IQANK1	BD	3.6934	0.000221274	0.0556455	3.27332e-13	17	17	0.016212
ENSG00000203886	CYP17A1-AS1	BD	-3.69329	0.000221375	0.016216	0.000110056	13	15	0.016212
ENSG00000141098	GFOD2	BD	-3.68991	0.000224335	0.0616512	1.52715e-14	12	14	0.0163651
ENSG00000184304	PRKD1	BD	3.68609	0.000227724	0.00852534	0.00513147	2	2	0.0165482
ENSG00000144199	FAHD2B	BD	-3.67675	0.000236223	0.140253	1.25235e-32	35	35	0.0170998
ENSG00000154305	MIA3	BD	3.67571	0.000237189	0.0414008	4.50513e-10	13	15	0.0171039
ENSG00000178381	ZFAND2A	BD	3.66854	0.000243939	0.0202358	1.45448e-05	21	21	0.0175078
ENSG00000144034	TPRKB	BD	-3.66729	0.000245131	0.0510332	2.99725e-12	18	19	0.0175078
ENSG00000176018	LYSMD3	BD	3.66683	0.000245579	0.166598	2.17395e-39	25	25	0.0175078
ENSG00000140382	HMG20A	BD	-3.66258	0.000249685	0.0750878	1.95589e-17	20	20	0.0177333
ENSG00000215790	SLC35E2	BD	3.66154	0.000250702	0.290282	7.42812e-74	43	44	0.0177386
ENSG00000184486	POU3F2	BD	-3.66012	0.0002521	0.000211881	0.660751	1	1	0.0177707
ENSG00000204033	LRIT2	BD	-3.65286	0.000259331	0.106024	1.10105e-24	8	8	0.0182122
ENSG00000086967	MYBPC2	BD	-3.65037	0.000261868	0.185956	3.01498e-44	26	26	0.0182958
ENSG00000125285	SOX21	BD	3.64978	0.000262466	0.0042563	0.0484757	10	10	0.0182958
ENSG00000243678	NME2	BD	3.64656	0.00026577	0.189217	4.28672e-45	16	17	0.0184578
ENSG00000144214	LYG1	BD	3.64425	0.000268176	0.0209603	1.00894e-05	28	28	0.0185099
ENSG00000272092	AC087623.3	BD	3.64318	0.000269289	0.00353062	0.0726477	4	4	0.0185099
ENSG00000227878	AC114760.1	BD	-3.64301	0.000269471	0.0019775	0.178211	2	2	0.0185099
ENSG00000010295	IFFO1	BD	-3.63635	0.000276533	0.037255	3.12051e-09	9	9	0.0188848
ENSG00000242247	ARFGAP3	BD	3.63597	0.000276935	0.0342032	1.38088e-08	34	35	0.0188848
ENSG00000161395	PGAP3	BD	3.62435	0.000289692	0.00373514	0.0647904	32	32	0.0196834
ENSG00000224982	TMEM233	BD	3.61883	0.000295933	4.4471e-05	0.838814	26	28	0.0200157
ENSG00000095485	CWF19L1	BD	-3.61816	0.000296711	0.584476	2.39193e-203	35	37	0.0200157
ENSG00000148795	CYP17A1	BD	-3.61549	0.000299775	0.000186085	0.680013	9	9	0.0201502
ENSG00000176597	B3GNT5	BD	3.6135	0.00030209	0.0011383	0.307489	19	19	0.0202336
ENSG00000124228	DDX27	BD	-3.61189	0.000303978	0.0164946	9.55089e-05	18	18	0.0202878
ENSG00000105717	PBX4	BD	3.60136	0.000316559	0.0058317	0.0208987	9	9	0.0209346
ENSG00000204381	LAYN	BD	-3.60037	0.000317761	0.316107	1.32973e-82	15	16	0.0209346
ENSG00000146828	SLC12A9	BD	3.60022	0.000317945	0.0419172	3.68337e-10	19	20	0.0209346
ENSG00000231453	LINC01305	BD	3.60008	0.000318117	0.000224722	0.651386	8	8	0.0209346
ENSG00000183530	PRR14L	BD	3.59468	0.000324794	0.0124505	0.000694423	58	61	0.0212064
ENSG00000171045	TSNARE1	BD	3.59464	0.000324838	0.14218	2.63791e-33	23	25	0.0212064
ENSG00000131495	NDUFA2	BD	-3.59401	0.000325628	0.0648056	2.82028e-15	7	7	0.0212064
ENSG00000223959	AFG3L1P	BD	3.58975	0.000330992	0.0486513	1.34873e-11	20	20	0.0213946
ENSG00000138430	OLA1	BD	3.58956	0.00033123	0.251318	8.36556e-63	43	43	0.0213946
ENSG00000118518	RNF146	BD	-3.58854	0.00033254	0.000137936	0.722281	10	10	0.0213946
ENSG00000054793	ATP9A	BD	-3.58812	0.000333065	0.0949296	7.36441e-22	23	23	0.0213946
ENSG00000131650	KREMEN2	BD	-3.58666	0.000334943	0.0217454	6.73664e-06	15	15	0.0214421
ENSG00000149541	B3GAT3	BD	-3.58446	0.000337771	0.00039515	0.549005	12	12	0.0215066
ENSG00000116161	CACYBP	BD	3.5841	0.000338237	0.0377865	2.87135e-09	26	27	0.0215066
ENSG00000135250	SRPK2	BD	-3.58044	0.000343017	0.0107472	0.00164396	8	8	0.0217371
ENSG00000228223	HCG11	BD	3.57923	0.000344606	0.05583	3.11158e-13	31	32	0.0217645
ENSG00000104853	CLPTM1	BD	-3.57831	0.00034582	0.0651943	2.88698e-15	16	18	0.0217681
ENSG00000134452	FBXO18	BD	3.57668	0.000347989	0.0664211	1.86052e-15	37	37	0.0218317
ENSG00000163249	CCNYL1	BD	3.57545	0.000349627	0.000138606	0.721697	10	10	0.0218615
ENSG00000182809	CRIP2	BD	-3.5684	0.000359175	0.0251998	1.20789e-06	10	10	0.0223842
ENSG00000182831	C16orf72	BD	3.56562	0.000363004	0.00999568	0.00241866	4	4	0.0225482
ENSG00000085365	SCAMP1	BD	-3.56404	0.000365189	0.0439798	1.05597e-10	26	26	0.0226093
ENSG00000263618	AP005121.1	BD	-3.55782	0.000373943	0.017067	7.30437e-05	40	40	0.0230005
ENSG00000162073	PAQR4	BD	-3.55782	0.000373952	0.0953737	4.6105e-22	21	21	0.0230005
ENSG00000029639	TFB1M	BD	3.55366	0.000379913	0.423502	1.77677e-122	43	44	0.023291
ENSG00000169499	PLEKHA2	BD	3.55215	0.000382096	0.256515	1.09932e-63	75	78	0.0233298
ENSG00000112996	MRPS30	BD	-3.55151	0.000383024	0.0329556	2.78247e-08	18	20	0.0233298
ENSG00000141338	ABCA8	BD	3.54853	0.00038739	0.168173	4.88243e-40	24	24	0.0235195
ENSG00000124074	ENKD1	BD	3.54064	0.000399152	0.00076286	0.402886	6	6	0.0241558
ENSG00000261786	AC006058.1	BD	-3.5375	0.000403942	0.0159094	0.00012613	7	7	0.0243673
ENSG00000108344	PSMD3	BD	-3.53542	0.000407122	0.0216987	6.9976e-06	13	13	0.0244806
ENSG00000151693	ASAP2	BD	-3.52568	0.000422403	0.0619817	1.48524e-14	18	18	0.0253144
ENSG00000100030	MAPK1	BD	-3.52488	0.000423678	9.21662e-05	0.77186	14	14	0.0253144
ENSG00000118482	PHF3	BD	-3.52015	0.0004313	0.000889675	0.364893	1	1	0.0255657
ENSG00000256746	AC018410.1	BD	3.5199	0.000431717	0.00211014	0.16496	18	18	0.0255657
ENSG00000126456	IRF3	BD	-3.51975	0.000431958	0.0783793	3.21598e-18	8	8	0.0255657
ENSG00000100077	GRK3	BD	3.51709	0.0004363	0.0543922	6.31884e-13	11	11	0.0256747
ENSG00000244371	PFN1P8	BD	-3.51695	0.000436529	0.0461359	3.96352e-11	13	15	0.0256747
ENSG00000196653	ZNF502	BD	-3.51319	0.000442767	0.433199	1.53076e-125	58	59	0.0258479
ENSG00000174483	BBS1	BD	3.51274	0.000443519	0.163924	1.726e-38	26	26	0.0258479
ENSG00000158792	SPATA2L	BD	-3.51262	0.000443707	0.00498649	0.0319698	39	42	0.0258479
ENSG00000126500	FLRT1	BD	-3.51141	0.000445743	0.0180617	4.43446e-05	24	25	0.0258479
ENSG00000188825	LINC00910	BD	3.51105	0.00044634	0.000454505	0.520244	17	17	0.0258479
ENSG00000151466	SCLT1	BD	3.50937	0.000449167	0.0100076	0.00236228	16	16	0.0259318
ENSG00000248383	PCDHAC1	BD	3.50297	0.000460095	0.00317809	0.0865184	25	25	0.0264815
ENSG00000156110	ADK	BD	3.4998	0.000465608	0.0601567	3.44171e-14	15	15	0.0266741
ENSG00000108091	CCDC6	BD	-3.49942	0.000466276	0.142206	3.8131e-33	82	87	0.0266741
ENSG00000112659	CUL9	BD	3.49532	0.000473492	0.131497	1.61082e-30	35	35	0.0269021
ENSG00000182601	HS3ST4	BD	3.49503	0.000474013	0.00044539	0.520496	31	32	0.0269021
ENSG00000004864	SLC25A13	BD	3.49473	0.00047455	0.00681648	0.0124182	16	16	0.0269021
ENSG00000124181	PLCG1	BD	3.49202	0.000479383	0.00874027	0.00465909	5	5	0.027065
ENSG00000108375	RNF43	BD	-3.49151	0.0004803	0.00011922	0.741202	1	1	0.027065
ENSG00000140848	CPNE2	BD	-3.49059	0.000481952	0.0584609	1.02059e-13	21	21	0.0270771
ENSG00000163344	PMVK	BD	3.48696	0.00048854	0.00486755	0.0348154	9	9	0.0273655
ENSG00000258947	TUBB3	BD	3.48042	0.000500635	0.0152698	0.000165758	7	7	0.0279598
ENSG00000272750	AL592148.3	BD	3.47892	0.000503433	0.214451	1.60613e-52	16	16	0.0280329
ENSG00000204644	ZFP57	BD	-3.47613	0.0005087	0.00878292	0.00452573	1	1	0.0282426
ENSG00000121207	LRAT	BD	-3.47304	0.000514606	0.00437314	0.044896	41	43	0.0284865
ENSG00000177917	ARL6IP6	BD	3.4705	0.000519485	0.0478813	1.56624e-11	7	7	0.0285978
ENSG00000075413	MARK3	BD	-3.47041	0.000519656	0.0253543	1.23518e-06	55	55	0.0285978
ENSG00000159063	ALG8	BD	3.46745	0.000525417	0.240543	3.99718e-59	14	15	0.0288305
ENSG00000213246	SUPT4H1	BD	-3.46647	0.000527332	0.126693	1.17522e-29	12	12	0.0288515
ENSG00000101222	SPEF1	BD	-3.46453	0.00053116	0.0473612	2.46926e-11	16	16	0.028929
ENSG00000179627	ZBTB42	BD	-3.46419	0.000531823	0.000732981	0.412483	10	10	0.028929
ENSG00000123901	GPR83	BD	3.45694	0.000546337	0.30008	3.67944e-77	52	54	0.0296282
ENSG00000258525	AL049830.3	BD	-3.45621	0.000547825	0.000621583	0.451514	35	38	0.0296282
ENSG00000163510	CWC22	BD	3.45447	0.000551382	0.0143739	0.000277098	8	8	0.0297351
ENSG00000160360	GPSM1	BD	3.45208	0.00055628	0.0601607	2.74681e-14	22	22	0.0299136
ENSG00000160606	TLCD1	BD	-3.44715	0.00056654	0.00085322	0.377826	3	3	0.0303361
ENSG00000076928	ARHGEF1	BD	3.44676	0.000567361	0.000770157	0.402466	9	9	0.0303361
ENSG00000104093	DMXL2	BD	-3.4452	0.000570641	0.0872453	3.55467e-20	30	30	0.0303712
ENSG00000180096	2024-09-01	BD	-3.44491	0.000571246	0.0026951	0.116324	3	3	0.0303712
ENSG00000218739	CEBPZOS	BD	3.43906	0.000583743	0.040602	6.70699e-10	40	41	0.0309483
ENSG00000215912	TTC34	BD	3.43719	0.000587775	0.0201463	1.58431e-05	4	4	0.0310745
ENSG00000242574	HLA-DMB	BD	-3.43388	0.000595011	0.014212	0.000287405	3	3	0.0313553
ENSG00000225880	LINC00115	BD	3.43324	0.000596418	0.000851089	0.378084	2	2	0.0313553
ENSG00000120333	MRPS14	BD	3.43199	0.00059918	0.0673751	7.46566e-16	19	19	0.0314127
ENSG00000234585	CCT6P3	BD	-3.43038	0.000602727	0.517488	2.38621e-166	35	35	0.031439
ENSG00000263843	AC022211.2	BD	-3.43014	0.00060327	0.0283505	2.56108e-07	9	9	0.031439
ENSG00000186446	ZNF501	BD	-3.4295	0.000604693	0.366691	1.22975e-100	49	58	0.031439
ENSG00000154479	CCDC173	BD	-3.42868	0.000606521	0.357112	3.35064e-99	24	24	0.0314472
ENSG00000112335	SNX3	BD	-3.42437	0.000616234	0.00600861	0.0186476	26	28	0.031863
ENSG00000112655	PTK7	BD	-3.42271	0.000620003	0.0228866	3.63884e-06	21	21	0.0319543
ENSG00000253893	FAM85B	BD	-3.4221	0.000621396	0.000165912	0.695469	14	14	0.0319543
ENSG00000144381	HSPD1	BD	-3.41731	0.00063244	0.0473646	2.03906e-11	7	7	0.0324337
ENSG00000087085	ACHE	BD	3.41269	0.000643258	0.00220363	0.156313	35	38	0.0328121
ENSG00000187952	HS6ST1P1	BD	3.41267	0.000643306	0.000714771	0.419186	23	23	0.0328121
ENSG00000140455	USP3	BD	3.41054	0.000648333	0.00450727	0.0402336	16	16	0.0329791
ENSG00000198900	TOP1	BD	3.40963	0.000650522	1.49105e-06	0.971529	8	8	0.0330013
ENSG00000186960	LINC01551	BD	-3.40766	0.000655218	0.197008	1.85294e-47	56	57	0.0331502
ENSG00000178773	CPNE7	BD	-3.40605	0.000659108	0.0791261	2.00531e-18	58	59	0.0332575
ENSG00000181754	AMIGO1	BD	-3.40475	0.000662242	0.0855318	8.91433e-20	43	43	0.0332819
ENSG00000122481	RWDD3	BD	3.40439	0.000663127	0.302339	6.30398e-78	53	53	0.0332819
ENSG00000172059	KLF11	BD	3.40289	0.000666778	0.021721	6.92146e-06	25	25	0.0333047
ENSG00000262096	PCDHB19P	BD	3.40275	0.000667121	0.0055076	0.0246581	10	11	0.0333047
ENSG00000125449	ARMC7	BD	3.40181	0.000669409	0.0746226	2.4514e-17	23	24	0.0333305
ENSG00000112769	LAMA4	BD	3.39852	0.000677525	0.0161698	0.00011232	45	45	0.0336456
ENSG00000232732	AC097717.1	BD	3.39508	0.000686089	0.000115473	0.745741	4	5	0.0339813
ENSG00000167264	DUS2	BD	3.38704	0.000706513	0.128995	7.57657e-30	25	25	0.0347812
ENSG00000260914	AC026464.4	BD	3.3864	0.000708156	0.0796514	1.90226e-18	13	13	0.0347812
ENSG00000110080	ST3GAL4	BD	3.38635	0.000708279	0.0866916	3.99368e-20	23	23	0.0347812
ENSG00000110172	CHORDC1	BD	-3.38554	0.000710392	0.0388205	1.54793e-09	25	26	0.0347812
ENSG00000151150	ANK3	BD	-3.38512	0.000711479	0.0239328	2.41716e-06	13	13	0.0347812
ENSG00000111671	SPSB2	BD	3.38378	0.00071496	0.314956	8.065e-82	4	4	0.0348608
ENSG00000212694	LINC01089	BD	-3.38208	0.000719383	0.151041	2.03214e-35	15	15	0.0349858
ENSG00000197879	MYO1C	BD	-3.38048	0.000723586	0.038624	1.76307e-09	19	20	0.0350465
ENSG00000116688	MFN2	BD	3.38019	0.000724356	0.0578955	1.18966e-13	25	26	0.0350465
ENSG00000067596	DHX8	BD	3.37836	0.000729207	0.0136503	0.000400572	11	11	0.0351908
ENSG00000205696	ADARB2-AS1	BD	-3.36653	0.000761192	0.0805341	1.1957e-18	38	40	0.0366404
ENSG00000240370	RPL13P5	BD	3.36548	0.000764117	0.132685	2.3098e-31	9	9	0.0366873
ENSG00000243464	RN7SL410P	BD	3.36297	0.000771099	0.00509895	0.03047	13	14	0.0369284
ENSG00000135632	SMYD5	BD	3.3605	0.000778004	0.0971645	2.13616e-22	21	21	0.0371645
ENSG00000111775	COX6A1	BD	3.35797	0.000785171	0.123113	1.60581e-28	24	24	0.0374091
ENSG00000196419	XRCC6	BD	3.35729	0.0007871	3.98445e-05	0.847858	1	1	0.0374091
ENSG00000173517	PEAK1	BD	-3.35569	0.000791659	0.326945	1.14152e-85	37	38	0.037531
ENSG00000124207	CSE1L	BD	3.35436	0.000795481	0.142167	4.20936e-33	31	31	0.0376175
ENSG00000172167	MTBP	BD	-3.35138	0.000804112	0.228699	6.3803e-56	34	34	0.0379303
ENSG00000249319	AC068533.4	BD	3.34934	0.000810033	0.0208622	9.91724e-06	30	30	0.0380236
ENSG00000239474	KLHL41	BD	3.34931	0.000810131	0.0946719	6.35692e-22	24	24	0.0380236
ENSG00000148842	CNNM2	BD	-3.34641	0.000818657	0.170716	1.04048e-40	29	29	0.0383282
ENSG00000213593	TMX2	BD	-3.34449	0.000824336	0.0133897	0.000426818	18	18	0.0384616
ENSG00000130748	TMEM160	BD	-3.34407	0.000825593	0.0517492	2.76091e-12	33	35	0.0384616
ENSG00000170633	RNF34	BD	3.3425	0.000830277	0.0106883	0.00173784	11	11	0.0385843
ENSG00000182511	FES	BD	3.34165	0.000832807	0.0603153	2.94834e-14	56	57	0.0386066
ENSG00000225205	AC078883.1	BD	-3.34036	0.000836699	0.000263951	0.624342	2	2	0.0386917
ENSG00000127445	PIN1	BD	3.33818	0.000843302	0.0307537	8.58871e-08	5	5	0.0389014
ENSG00000272335	AC093297.3	BD	-3.3369	0.000847178	0.142466	4.18357e-33	18	19	0.0389847
ENSG00000172339	ALG14	BD	-3.33401	0.000856031	0.0435932	1.51957e-10	16	17	0.0391276
ENSG00000265818	EEF1E1-BLOC1S5	BD	-3.33384	0.000856552	0.00540454	0.0252038	2	2	0.0391276
ENSG00000085788	DDHD2	BD	-3.33326	0.000858346	0.135437	1.74771e-31	24	24	0.0391276
ENSG00000117533	VAMP4	BD	-3.33318	0.0008586	0.144434	1.10027e-33	25	25	0.0391276
ENSG00000247735	AC120114.1	BD	3.33109	0.000865073	0.0180568	4.35482e-05	19	19	0.0393274
ENSG00000270948	MTDHP1	BD	3.3294	0.000870341	0.0810651	6.86003e-19	12	12	0.0394715
ENSG00000169282	KCNAB1	BD	3.32773	0.000875576	0.0542417	6.42823e-13	32	32	0.0395297
ENSG00000227775	AL031282.1	BD	3.32765	0.000875823	0.0380808	2.20454e-09	9	9	0.0395297
ENSG00000272173	U47924.2	BD	3.32044	0.000898747	0.0143938	0.000250836	3	3	0.0403405
ENSG00000160294	MCM3AP	BD	-3.32007	0.000899952	0.196817	1.84517e-47	39	39	0.0403405
ENSG00000153956	CACNA2D1	BD	3.31999	0.000900218	0.0533004	1.03829e-12	62	69	0.0403405
ENSG00000144401	METTL21A	BD	-3.31788	0.000907028	0.093426	1.14417e-21	34	35	0.0405491
ENSG00000213199	ASIC3	BD	-3.31453	0.000917958	0.0147284	0.000197816	4	4	0.0409405
ENSG00000248840	AL645949.1	BD	-3.31155	0.000927791	0.00893812	0.00416423	23	23	0.0412812
ENSG00000169919	GUSB	BD	-3.31041	0.000931585	0.000850739	0.378579	3	3	0.0413523
ENSG00000173295	FAM86B3P	BD	-3.30959	0.000934317	0.477069	3.63995e-145	49	49	0.0413759
ENSG00000111667	USP5	BD	-3.30846	0.000938103	0.0130968	0.000523043	2	2	0.0414461
ENSG00000158815	FGF17	BD	3.30735	0.000941816	4.0804e-06	0.950192	11	11	0.0415127
ENSG00000078295	ADCY2	BD	3.30649	0.000944727	0.000584779	0.464136	27	27	0.0415437
ENSG00000259420	AC046168.2	BD	-3.30405	0.000952987	0.00637436	0.0154173	4	4	0.0418092
ENSG00000204957	AC006486.1	BD	3.30317	0.000955971	0.00295145	0.100635	3	3	0.0418426
ENSG00000170175	CHRNB1	BD	-3.29975	0.000967718	0.13809	3.54447e-32	36	37	0.0422585
ENSG00000182768	NGRN	BD	-3.29458	0.000985673	0.027634	3.94314e-07	47	47	0.0427935
ENSG00000204961	PCDHA9	BD	-3.2943	0.000986683	0.469073	8.4046e-145	52	53	0.0427935
ENSG00000126215	XRCC3	BD	3.29427	0.000986791	0.0078669	0.00716513	12	12	0.0427935
ENSG00000246174	KCTD21-AS1	BD	-3.29075	0.000999204	0.596307	1.2909e-210	36	40	0.0432322
ENSG00000166140	ZFYVE19	BD	3.28947	0.00100377	0.0486857	1.23792e-11	8	8	0.0433304
ENSG00000143028	SYPL2	BD	3.28767	0.0010102	0.00676043	0.0124703	10	10	0.0435042
ENSG00000090534	THPO	BD	-3.28705	0.00101242	0.00255752	0.126048	43	44	0.0435042
ENSG00000260019	LINC01992	BD	3.286	0.00101622	0.0210296	1.04743e-05	6	6	0.043507
ENSG00000088179	PTPN4	BD	3.28521	0.00101905	0.0373237	3.46281e-09	22	22	0.043507
ENSG00000103326	CAPN15	BD	-3.28511	0.00101942	0.00888686	0.00407699	16	16	0.043507
ENSG00000250318	AC003072.1	BD	-3.28347	0.00102538	4.31414e-07	0.98414	10	11	0.0436622
ENSG00000168653	NDUFS5	BD	3.28179	0.00103151	0.282661	1.3828e-71	25	25	0.0438239
ENSG00000217236	SP9	BD	3.28076	0.00103527	0.00464307	0.0394352	6	8	0.0438847
ENSG00000037474	NSUN2	BD	-3.27775	0.00104637	0.509859	2.00778e-161	53	53	0.0442556
ENSG00000259224	SLC35G6	BD	3.27089	0.00107209	0.00630435	0.0161171	10	10	0.0451699
ENSG00000197714	ZNF460	BD	-3.27071	0.00107279	0.0203727	1.38234e-05	16	16	0.0451699
ENSG00000271830	AC012213.4	BD	3.26397	0.00109865	0.0173555	6.32639e-05	4	4	0.0461554
ENSG00000270005	RP11-380L11.3	BD	3.26187	0.00110679	0.0369869	3.47119e-09	3	4	0.046394
ENSG00000128591	FLNC	BD	-3.25936	0.00111665	0.071097	1.15728e-16	19	19	0.0466242
ENSG00000115816	CEBPZ	BD	3.25921	0.00111724	0.050122	6.29326e-12	23	23	0.0466242
ENSG00000189409	MMP23B	BD	-3.25754	0.00112382	0.0316784	4.94681e-08	10	10	0.0467683
ENSG00000160570	DEDD2	BD	-3.25708	0.00112566	0.0127799	0.000589226	4	5	0.0467683
ENSG00000157778	PSMG3	BD	-3.2554	0.00113234	0.0259724	9.23174e-07	44	46	0.0469006
ENSG00000103723	AP3B2	BD	-3.25502	0.00113383	0.162195	5.2713e-38	27	29	0.0469006
ENSG00000089902	RCOR1	BD	-3.25374	0.00113897	0.00492537	0.032999	12	12	0.0469178
ENSG00000231822	AC019097.1	BD	-3.25288	0.00114241	0.000505607	0.49732	20	20	0.0469178
ENSG00000183454	GRIN2A	BD	-3.25214	0.00114538	0.0539404	6.68467e-13	10	10	0.0469178
ENSG00000096433	ITPR3	BD	3.25192	0.00114629	0.0191877	2.54961e-05	13	14	0.0469178
ENSG00000229186	ADAM1A	BD	-3.25181	0.00114671	0.247096	1.30472e-61	28	28	0.0469178
ENSG00000235180	LINC00601	BD	-3.24971	0.00115524	0.000139467	0.721534	7	7	0.0470894
ENSG00000111780	AL021546.1	BD	3.24954	0.00115591	0.024022	1.93747e-06	16	16	0.0470894
ENSG00000127564	PKMYT1	BD	-3.24877	0.00115906	0.0200441	1.67582e-05	8	8	0.0471159
ENSG00000112486	CCR6	BD	-3.24082	0.00119185	0.000175818	0.687876	9	9	0.0483445
ENSG00000233593	AL590094.1	BD	-3.24013	0.00119473	0.0902343	6.98193e-21	35	35	0.0483571
ENSG00000111961	SASH1	BD	-3.23874	0.00120059	0.120111	8.087e-28	69	71	0.0483896
ENSG00000260865	AC010287.1	BD	-3.23872	0.00120068	0.000182512	0.68365	3	3	0.0483896
ENSG00000095739	BAMBI	BD	3.23711	0.00120747	0.123603	1.59311e-28	31	31	0.0485592
ENSG00000160917	CPSF4	BD	-3.23427	0.00121956	0.117763	2.73744e-27	25	25	0.048941
ENSG00000169627	BOLA2B	BD	-3.23201	0.00122923	0.00141162	0.256662	21	21	0.0492241
ENSG00000221866	PLXNA4	BD	-3.22904	0.00124209	0.0288742	2.07661e-07	152	157	0.0496333
ENSG00000243749	TMEM35B	BD	-3.22722	0.00124999	2.63581e-05	0.876894	5	5	0.0498433
ENSG00000148408	CACNA1B	BD	3.22424	0.00126306	0.058943	7.39609e-14	29	29	0.0502026
ENSG00000248593	DSTNP2	BD	3.22395	0.00126433	0.0699389	1.97102e-16	8	9	0.0502026
ENSG00000258101	AC010173.1	BD	3.22325	0.00126746	0.000156869	0.705967	7	7	0.0502206
ENSG00000241481	AC159540.2	BD	3.2175	0.00129315	8.8546e-05	0.776437	13	14	0.0511297
ENSG00000134574	DDB2	BD	3.2169	0.00129583	0.0173859	5.65564e-05	6	7	0.0511297
ENSG00000128254	C22orf24	BD	3.21581	0.00130077	0.0275554	3.77336e-07	3	3	0.0512038
ENSG00000003249	DBNDD1	BD	3.21528	0.00130315	0.130141	4.26366e-30	30	31	0.0512038
ENSG00000175224	ATG13	BD	-3.21434	0.00130745	0.032389	3.52792e-08	14	14	0.0512658
ENSG00000188388	GOLGA6L3	BD	-3.2121	0.00131767	0.12419	9.9381e-29	12	12	0.0515589
ENSG00000163636	PSMD6	BD	-3.21122	0.00132175	0.025081	1.23074e-06	11	12	0.0516111
ENSG00000256637	LINC01965	BD	-3.20926	0.00133078	0.012942	0.000528036	6	6	0.0518564
ENSG00000090382	LYZ	BD	3.20827	0.00133536	0.195706	1.06311e-46	27	28	0.0518704
ENSG00000093167	LRRFIP2	BD	3.2078	0.00133756	0.100404	1.7732e-23	7	7	0.0518704
ENSG00000146707	POMZP3	BD	-3.2074	0.00133941	0.546012	1.11247e-180	71	73	0.0518704
ENSG00000270941	AC006254.2	BD	3.20651	0.00134354	0.000318847	0.590047	6	6	0.0518977
ENSG00000257122	RRN3P3	BD	-3.20607	0.00134563	0.00661355	0.0139328	16	18	0.0518977
ENSG00000182057	OGFRP1	BD	3.20518	0.00134977	0.00226818	0.149705	6	6	0.051951
ENSG00000101638	ST8SIA5	BD	-3.19648	0.00139114	1.63849e-05	0.903235	6	6	0.0534338
ENSG00000159753	CARMIL2	BD	3.19484	0.00139908	0.00505603	0.0312219	23	24	0.0536294
ENSG00000196776	CD47	BD	-3.19403	0.001403	1.18802e-05	0.917087	1	1	0.0536705
ENSG00000067191	CACNB1	BD	-3.19174	0.00141418	0.015619	0.000151096	18	18	0.0539884
ENSG00000114200	BCHE	BD	3.19004	0.00142254	0.143878	1.21518e-33	23	23	0.0541272
ENSG00000141504	SAT2	BD	3.18983	0.00142357	0.0960694	2.80833e-22	10	10	0.0541272
ENSG00000069849	ATP1B3	BD	3.18723	0.0014364	0.0569849	1.79854e-13	39	39	0.0545051
ENSG00000091513	TF	BD	-3.18635	0.00144079	0.000818269	0.386774	2	2	0.0545615
ENSG00000185883	ATP6V0C	BD	3.18492	0.00144792	0.00150518	0.239667	11	11	0.0547216
ENSG00000105186	ANKRD27	BD	-3.183	0.00145757	0.510058	1.3074e-161	51	51	0.0548532
ENSG00000198064	NPIPB13	BD	-3.18266	0.0014593	5.3152e-06	0.943946	5	7	0.0548532
ENSG00000010626	LRRC23	BD	3.18249	0.00146015	0.326883	3.93214e-86	13	15	0.0548532
ENSG00000105287	PRKD2	BD	3.18165	0.00146441	0.52526	2.54802e-173	70	71	0.0549037
ENSG00000176209	SMIM19	BD	-3.18044	0.0014705	0.452062	8.10632e-134	43	45	0.0550226
ENSG00000233012	HDAC1P2	BD	3.17916	0.001477	2.45644e-05	0.881034	1	1	0.055156
ENSG00000105708	ZNF14	BD	3.17801	0.00148289	0.281947	4.50054e-72	27	28	0.0551747
ENSG00000176204	LRRTM4	BD	3.17792	0.00148336	0.0194669	2.13464e-05	11	11	0.0551747
ENSG00000164669	INTS4P1	BD	3.17438	0.00150155	0.369077	7.14012e-101	34	36	0.0556752
ENSG00000171435	KSR2	BD	-3.17415	0.00150274	0.000669905	0.435016	4	4	0.0556752
ENSG00000132341	RAN	BD	-3.17135	0.0015173	0.0726501	6.86615e-17	57	59	0.0559962
ENSG00000204188	GGNBP1	BD	3.17134	0.00151735	0.103328	8.74105e-24	12	14	0.0559962
ENSG00000243560	RN7SL364P	BD	3.16819	0.00153389	0.0366751	4.72805e-09	16	16	0.0564957
ENSG00000260630	SNAI3-AS1	BD	-3.16279	0.00156265	0.219028	4.38682e-53	37	38	0.0571783
ENSG00000026652	AGPAT4	BD	3.16269	0.00156321	0.0902048	8.07473e-21	19	19	0.0571783
ENSG00000047346	FAM214A	BD	-3.16246	0.0015644	0.0174322	5.83119e-05	18	18	0.0571783
ENSG00000153214	TMEM87B	BD	-3.16243	0.00156457	0.352537	1.53988e-94	45	46	0.0571783
ENSG00000165115	KIF27	BD	3.16121	0.00157117	0.151668	2.24407e-36	20	20	0.0573081
ENSG00000174151	CYB561D1	BD	-3.1602	0.0015766	0.037936	2.51634e-09	42	42	0.0573948
ENSG00000124203	ZNF831	BD	3.15808	0.00158812	0.00243473	0.136528	61	62	0.0577026
ENSG00000182612	TSPAN10	BD	-3.15732	0.00159226	0.0713094	1.3055e-16	14	14	0.0577415
ENSG00000117115	PADI2	BD	3.15637	0.00159745	0.0631307	5.74836e-15	56	56	0.0578186
ENSG00000130699	TAF4	BD	-3.15456	0.00160742	0.000240949	0.639088	33	34	0.0580258
ENSG00000254561	AP003393.1	BD	3.1542	0.00160939	0.0223516	5.00194e-06	24	25	0.0580258
ENSG00000136895	GARNL3	BD	3.15315	0.00161518	0.0597152	4.99589e-14	40	40	0.0580258
ENSG00000124508	BTN2A2	BD	3.15309	0.00161551	0.172044	1.33987e-40	26	27	0.0580258
ENSG00000228020	HNRNPA1P46	BD	-3.15177	0.00162286	0.000318581	0.589984	21	21	0.0581789
ENSG00000250264	AL669918.1	BD	3.14937	0.00163622	0.00177698	0.203151	4	5	0.0585463
ENSG00000139629	GALNT6	BD	3.14844	0.00164143	0.397149	1.64431e-111	46	46	0.0586212
ENSG00000272226	AL136985.2	BD	-3.14551	0.001658	0.00021379	0.654693	1	1	0.0591008
ENSG00000142197	DOPEY2	BD	-3.14477	0.00166217	0.120535	3.70773e-29	15	15	0.0591053
ENSG00000236431	AC009237.8	BD	3.14438	0.00166441	0.00371964	0.065028	13	14	0.0591053
ENSG00000168237	GLYCTK	BD	3.14337	0.00167015	0.0228428	3.9338e-06	65	65	0.0591946
ENSG00000177692	DNAJC28	BD	-3.14283	0.00167321	0.0173284	6.33797e-05	20	21	0.0591946
ENSG00000175264	CHST1	BD	3.14112	0.00168301	0.129948	3.2496e-30	32	32	0.0593695
ENSG00000247982	LINC00926	BD	3.14087	0.00168446	0.00692718	0.0117878	16	18	0.0593695
ENSG00000141551	CSNK1D	BD	-3.13758	0.00170351	0.00239738	0.139022	13	14	0.0599285
ENSG00000156218	ADAMTSL3	BD	3.13513	0.00171776	0.115412	1.33703e-26	25	25	0.0602427
ENSG00000186063	AIDA	BD	-3.13495	0.00171884	0.0711964	7.67985e-17	17	17	0.0602427
ENSG00000233840	PCDH9-AS4	BD	3.13427	0.0017228	0.00101098	0.336402	3	3	0.0602692
ENSG00000255856	AC069503.1	BD	-3.13364	0.00172653	0.00397862	0.0563345	8	8	0.0602875
ENSG00000174502	SLC26A9	BD	3.13076	0.00174357	0.0648922	3.01049e-15	14	14	0.0606727
ENSG00000050438	SLC4A8	BD	-3.13068	0.00174401	0.141587	7.19088e-33	31	31	0.0606727
ENSG00000139734	DIAPH3	BD	-3.12812	0.00175925	0.0601045	3.32249e-14	15	15	0.0610903
ENSG00000167419	LPO	BD	-3.127	0.001766	0.000222857	0.652315	1	2	0.0612116
ENSG00000104325	DECR1	BD	-3.12551	0.00177496	0.0455684	5.79965e-11	18	18	0.0613774
ENSG00000227946	AC007383.2	BD	-3.12512	0.00177731	0.00555874	0.0240056	4	4	0.0613774
ENSG00000101161	PRPF6	BD	3.12356	0.00178677	0.0777284	5.29935e-18	36	37	0.0615376
ENSG00000269633	AC017081.1	BD	-3.12328	0.00178848	0.000785709	0.396555	23	23	0.0615376
ENSG00000213859	KCTD11	BD	3.11755	0.00182358	6.3635e-05	0.810355	6	6	0.0626308
ENSG00000166986	MARS	BD	3.11645	0.0018304	1.529e-05	0.906421	14	15	0.0627504
ENSG00000236700	LINC01010	BD	-3.1159	0.00183387	0.0833476	2.96769e-19	18	19	0.0627551
ENSG00000170776	AKAP13	BD	-3.11512	0.00183869	0.159479	2.11115e-37	69	71	0.0628057
ENSG00000114446	IFT57	BD	-3.11401	0.00184561	0.122434	2.1276e-28	26	27	0.062928
ENSG00000182791	CCDC87	BD	-3.11118	0.00186341	0.00153724	0.235012	11	11	0.0634201
ENSG00000178694	NSUN3	BD	3.11058	0.0018672	0.00053573	0.485079	32	34	0.0634341
ENSG00000247373	AC055713.1	BD	-3.10862	0.00187963	0.0376358	2.52594e-09	14	15	0.0636311
ENSG00000176340	COX8A	BD	-3.10819	0.00188236	0.0379724	2.34586e-09	17	17	0.0636311
ENSG00000140945	CDH13	BD	-3.10807	0.00188314	0.0623117	1.31562e-14	97	100	0.0636311
ENSG00000131408	NR1H2	BD	-3.10742	0.00188726	0.00766676	0.00799791	50	52	0.063656
ENSG00000239213	NCK1-AS1	BD	-3.10653	0.00189296	0.110651	1.16365e-25	38	38	0.0637341
ENSG00000124214	STAU1	BD	3.10485	0.00190374	0.0747619	1.6224e-17	51	51	0.0639825
ENSG00000139146	FAM60A	BD	3.10323	0.00191422	0.000196191	0.67205	6	6	0.0642201
ENSG00000060140	STYK1	BD	-3.10196	0.00192241	0.116795	3.72937e-27	31	32	0.0643803
ENSG00000259536	AC091045.1	BD	-3.10066	0.00193088	0.000236417	0.641737	10	10	0.0645492
ENSG00000233609	RPL10P19	BD	3.09954	0.00193819	0.105955	1.78449e-24	21	21	0.0646786
ENSG00000023041	ZDHHC6	BD	-3.09858	0.0019445	0.228272	4.22411e-56	29	29	0.0647743
ENSG00000155846	PPARGC1B	BD	-3.09609	0.00196092	0.0114621	0.00113082	7	7	0.0652056
ENSG00000134376	CRB1	BD	-3.09421	0.00197335	0.0146082	0.000237821	15	16	0.0655035
ENSG00000213066	FGFR1OP	BD	-3.09013	0.00200067	0.00190096	0.186112	13	13	0.0662791
ENSG00000164398	ACSL6	BD	3.08967	0.00200376	0.169217	4.22568e-40	29	30	0.0662791
ENSG00000145016	RUBCN	BD	-3.08745	0.00201882	1.41705e-05	0.909367	2	2	0.0666601
ENSG00000157693	TMEM268	BD	-3.0853	0.00203344	0.123447	4.64819e-29	20	21	0.0670252
ENSG00000153820	SPHKAP	BD	-3.08463	0.00203808	0.0379203	2.43076e-09	44	45	0.0670607
ENSG00000246223	LINC01550	BD	3.0826	0.002052	0.0116364	0.00108436	1	1	0.0674009
ENSG00000166272	WBP1L	BD	-3.08197	0.00205638	0.0413255	4.50732e-10	8	8	0.0674271
ENSG00000232956	SNHG15	BD	-3.08056	0.0020661	0.171745	8.25741e-41	25	25	0.0676279
ENSG00000167193	CRK	BD	3.07969	0.00207219	0.267447	6.01831e-67	29	30	0.0677094
ENSG00000140632	GLYR1	BD	3.07847	0.00208066	0.0613968	1.6603e-14	20	20	0.0677571
ENSG00000241129	AC093719.1	BD	-3.07844	0.00208085	0.00256256	0.126175	12	12	0.0677571
ENSG00000138375	SMARCAL1	BD	3.07636	0.00209547	0.0751677	9.60374e-18	19	19	0.0680022
ENSG00000138594	TMOD3	BD	3.07614	0.00209697	0.0412028	4.12788e-10	12	12	0.0680022
ENSG00000270154	AC130352.1	BD	3.07535	0.00210256	0.0501782	4.69516e-12	21	21	0.0680022
ENSG00000270108	AL049840.5	BD	3.07448	0.00210872	0.0064601	0.0140914	4	4	0.0680022
ENSG00000111664	GNB3	BD	-3.07432	0.00210985	0.0634958	7.41798e-15	7	7	0.0680022
ENSG00000129422	MTUS1	BD	3.07427	0.0021102	0.363955	3.82182e-99	30	30	0.0680022
ENSG00000263335	AF001548.2	BD	-3.07378	0.00211367	0.236351	9.68543e-58	8	8	0.0680022
ENSG00000100664	EIF5	BD	3.07244	0.00212316	0.0734957	4.38607e-17	3	3	0.0681342
ENSG00000160058	BSDC1	BD	3.07218	0.00212501	0.000189191	0.678859	3	3	0.0681342
ENSG00000102580	DNAJC3	BD	-3.07154	0.00212955	0.0905534	5.29701e-21	29	30	0.0681638
ENSG00000148832	PAOX	BD	3.06886	0.00214874	0.148872	2.93625e-35	11	12	0.0686611
ENSG00000167491	GATAD2A	BD	-3.06785	0.00215608	0.371225	7.71373e-102	26	26	0.0687789
ENSG00000127527	EPS15L1	BD	3.06648	0.00216596	0.0573268	1.33807e-13	6	7	0.0688789
ENSG00000174238	PITPNA	BD	-3.0664	0.00216653	0.0244354	1.83472e-06	36	37	0.0688789
ENSG00000096872	IFT74	BD	3.06485	0.00217782	0.080508	9.53663e-19	39	40	0.0691211
ENSG00000088298	EDEM2	BD	-3.06103	0.0022058	0.093619	1.13253e-21	17	17	0.0698912
ENSG00000160685	ZBTB7B	BD	3.05847	0.00222472	0.00953383	0.00307884	38	39	0.0703722
ENSG00000075303	SLC25A40	BD	-3.05292	0.00226624	0.0471426	2.03861e-11	6	6	0.0714514
ENSG00000148834	GSTO1	BD	-3.0529	0.00226643	0.13041	2.6013e-30	12	12	0.0714514
ENSG00000108039	XPNPEP1	BD	3.05209	0.00227256	0.0277338	3.69067e-07	27	29	0.0715248
ENSG00000231490	RPL7L1P2	BD	3.0508	0.00228233	5.55992e-06	0.943289	3	4	0.0717123
ENSG00000164105	SAP30	BD	3.05027	0.00228635	0.0126838	0.000628903	8	8	0.0717189
ENSG00000110076	NRXN2	BD	-3.04929	0.00229385	0.00137335	0.262439	15	15	0.0717978
ENSG00000090263	MRPS33	BD	3.04894	0.00229649	0.0480467	1.73921e-11	31	31	0.0717978
ENSG00000140612	SEC11A	BD	3.04808	0.00230309	2.69895e-05	0.872518	26	26	0.0718848
ENSG00000146540	C7orf50	BD	-3.04684	0.00231257	0.376714	2.14379e-103	33	33	0.0720612
ENSG00000213592	AP000662.1	BD	3.04211	0.00234926	0.0178796	4.67968e-05	3	3	0.0730834
ENSG00000250286	AC021491.2	BD	-3.04086	0.00235906	0.0370489	3.74879e-09	8	8	0.0731472
ENSG00000164896	FASTK	BD	3.04085	0.00235909	0.0837262	1.39205e-19	25	25	0.0731472
ENSG00000268516	AC020915.4	BD	-3.0385	0.00237757	0.0263896	6.69623e-07	37	37	0.0735228
ENSG00000169118	CSNK1G1	BD	-3.03832	0.00237901	0.0122992	0.000760207	4	4	0.0735228
ENSG00000177683	THAP5	BD	-3.03744	0.002386	8.58245e-05	0.779891	1	1	0.0736179
ENSG00000103335	PIEZO1	BD	3.03664	0.00239233	0.0532121	1.35823e-12	16	16	0.0736924
ENSG00000165688	PMPCA	BD	-3.03468	0.00240792	0.0331544	2.334e-08	12	12	0.0737869
ENSG00000189227	C15orf61	BD	3.03443	0.00240993	0.000320712	0.589281	9	9	0.0737869
ENSG00000162585	FAAP20	BD	-3.03435	0.00241058	0.0422115	2.69061e-10	7	7	0.0737869
ENSG00000225513	AL158824.1	BD	-3.03387	0.00241438	0.00840684	0.0053896	27	28	0.0737869
ENSG00000127362	TAS2R3	BD	3.03379	0.002415	0.000522314	0.488655	1	1	0.0737869
ENSG00000235421	AC114501.2	BD	-3.0324	0.00242618	0.127617	1.8001e-29	55	55	0.0740082
ENSG00000157445	CACNA2D3	BD	3.03016	0.00244426	0.0334441	2.13422e-08	51	52	0.0742905
ENSG00000140090	SLC24A4	BD	-3.02962	0.00244865	0.0230267	3.76795e-06	50	52	0.0742905
ENSG00000223802	CERS1	BD	-3.0296	0.00244881	0.0230097	3.54639e-06	7	7	0.0742905
ENSG00000168268	NT5DC2	BD	3.0293	0.00245122	0.166884	1.66564e-39	34	34	0.0742905
ENSG00000182389	CACNB4	BD	3.02697	0.00247021	0.0241107	1.91774e-06	44	44	0.0747457
ENSG00000186094	AGBL4	BD	3.02621	0.00247638	0.0995685	3.95589e-23	40	40	0.0748121
ENSG00000196263	ZNF471	BD	3.02219	0.00250957	0.375531	6.80533e-103	26	26	0.0756932
ENSG00000173898	SPTBN2	BD	3.02064	0.00252237	0.000111123	0.750264	16	16	0.0759577
ENSG00000127324	TSPAN8	BD	-3.01992	0.00252841	0.0147503	0.000215871	15	15	0.076018
ENSG00000197150	ABCB8	BD	-3.01879	0.00253789	0.2457	1.66041e-60	10	11	0.0761813
ENSG00000213949	ITGA1	BD	-3.01555	0.00256511	0.0421499	2.95369e-10	43	44	0.0768757
ENSG00000065665	SEC61A2	BD	3.01436	0.0025752	0.0774174	6.09239e-18	7	7	0.0769396
ENSG00000272679	AL355987.2	BD	-3.01434	0.00257542	0.00149115	0.243061	18	18	0.0769396
ENSG00000124126	PREX1	BD	3.01276	0.00258881	0.11338	3.33903e-26	30	30	0.0772172
ENSG00000140937	CDH11	BD	-3.01175	0.00259743	0.0126213	0.00066555	45	49	0.0773515
ENSG00000136021	SCYL2	BD	3.0104	0.00260905	0.0140744	0.000315922	5	5	0.0775749
ENSG00000221838	AP4M1	BD	3.00973	0.00261479	0.0231911	2.90412e-06	16	16	0.0776231
ENSG00000160305	DIP2A	BD	-3.00807	0.0026291	0.082415	3.45227e-19	62	63	0.0779249
ENSG00000226824	AC006001.2	BD	3.00478	0.00265772	0.257125	6.98386e-64	21	21	0.0783274
ENSG00000115828	QPCT	BD	3.00394	0.00266505	0.231143	1.2308e-56	34	35	0.0783274
ENSG00000186522	2024-09-10	BD	-3.00374	0.00266685	0.290803	1.41848e-74	32	33	0.0783274
ENSG00000136449	MYCBPAP	BD	-3.0034	0.00266983	0.107641	8.21678e-25	24	24	0.0783274
ENSG00000130717	UCK1	BD	-3.00334	0.00267036	0.134241	1.77558e-31	23	24	0.0783274
ENSG00000270986	HMGB1P51	BD	3.00305	0.00267289	0.000994008	0.338701	4	5	0.0783274
ENSG00000075399	VPS9D1	BD	-3.00286	0.00267451	0.0450758	6.95969e-11	28	29	0.0783274
ENSG00000216863	LY86-AS1	BD	3.00225	0.00267991	0.078984	1.90195e-18	71	72	0.0783274
ENSG00000264293	RN7SL657P	BD	3.00198	0.0026823	5.95235e-05	0.81071	2	2	0.0783274
ENSG00000100678	SLC8A3	BD	-3.00175	0.0026843	0.0188605	2.93471e-05	21	21	0.0783274
ENSG00000231367	AC011247.1	BD	3.00024	0.00269764	0.048001	1.64874e-11	4	4	0.0785948
ENSG00000176387	HSD11B2	BD	-2.99822	0.00271562	0.0169139	7.4172e-05	29	29	0.0789963
ENSG00000214753	HNRNPUL2	BD	2.99663	0.00272982	0.00471167	0.0376151	8	8	0.0791468
ENSG00000064205	WISP2	BD	2.99605	0.00273506	0.00482708	0.0351962	20	20	0.0791468
ENSG00000235716	KRT18P46	BD	-2.99582	0.00273712	0.0207854	1.15909e-05	3	3	0.0791468
ENSG00000137478	FCHSD2	BD	-2.99576	0.00273761	0.00929672	0.00340569	10	10	0.0791468
ENSG00000164619	BMPER	BD	-2.99499	0.00274457	0.354922	1.69609e-95	45	46	0.0791846
ENSG00000173621	LRFN4	BD	2.99407	0.00275284	0.000785287	0.397466	18	18	0.0791846
ENSG00000143374	TARS2	BD	-2.99376	0.00275565	0.0282789	2.98829e-07	21	23	0.0791846
ENSG00000163362	INAVA	BD	-2.99375	0.00275575	0.0114143	0.00118007	14	15	0.0791846
ENSG00000221995	TIAF1	BD	-2.99207	0.00277091	0.140099	1.50816e-32	11	11	0.079499
ENSG00000151838	CCDC175	BD	2.99148	0.00277625	0.0241162	2.22938e-06	19	19	0.079531
ENSG00000106665	CLIP2	BD	2.99095	0.00278108	0.0885551	9.90337e-21	44	44	0.0795481
ENSG00000186231	KLHL32	BD	-2.98857	0.00280285	0.0870613	4.14183e-20	50	50	0.0799747
ENSG00000240435	AC020978.1	BD	2.98839	0.00280449	0.00111431	0.313651	3	3	0.0799747
ENSG00000204257	HLA-DMA	BD	-2.98661	0.00282085	0.0306967	8.33613e-08	6	6	0.0803196
ENSG00000160172	FAM86C2P	BD	-2.98539	0.00283216	0.0315821	4.32808e-08	6	6	0.0805198
ENSG00000246640	PICART1	BD	2.98398	0.00284522	0.005756	0.0213864	6	7	0.0806904
ENSG00000197279	ZNF165	BD	2.98367	0.00284818	0.0442718	1.07472e-10	49	51	0.0806904
ENSG00000026559	KCNG1	BD	2.98336	0.00285102	0.0120636	0.000839153	73	73	0.0806904
ENSG00000236200	KDM4A-AS1	BD	-2.98283	0.002856	1.75521e-05	0.899901	1	1	0.0807099
ENSG00000120451	SNX19	BD	2.98217	0.00286214	0.467161	2.48605e-140	32	32	0.0807237
ENSG00000183048	SLC25A10	BD	2.98186	0.00286507	2.3306e-05	0.884203	3	3	0.0807237
ENSG00000124226	RNF114	BD	2.98069	0.00287597	0.138867	9.51759e-33	18	18	0.0808358
ENSG00000174227	PIGG	BD	-2.98013	0.00288127	0.0865215	4.25415e-20	26	28	0.0808358
ENSG00000196812	ZSCAN16	BD	2.97965	0.00288581	0.074118	1.63963e-17	7	8	0.0808358
ENSG00000228444	AL137244.1	BD	2.9796	0.00288622	0.021804	6.68717e-06	6	6	0.0808358
ENSG00000162819	BROX	BD	2.97902	0.00289169	0.03359	2.08747e-08	7	7	0.0808685
ENSG00000268575	AL031282.2	BD	-2.97808	0.00290064	0.410925	7.57607e-120	32	32	0.080983
ENSG00000112855	HARS2	BD	2.97768	0.00290439	5.55135e-06	0.943301	16	17	0.080983
ENSG00000103064	SLC7A6	BD	-2.97452	0.00293451	0.021637	7.24339e-06	6	6	0.0815829
ENSG00000109339	MAPK10	BD	2.97451	0.00293458	0.00506423	0.0304222	5	5	0.0815829
ENSG00000011052	NME1-NME2	BD	-2.97339	0.00294531	0.384561	1.44558e-108	32	33	0.0817606
ENSG00000196381	ZNF781	BD	2.97284	0.00295056	0.395744	2.05639e-110	36	36	0.0817857
ENSG00000183580	FBXL7	BD	2.97152	0.00296328	0.00207358	0.166662	19	19	0.0820175
ENSG00000159720	ATP6V0D1	BD	-2.97	0.00297802	0.0403168	3.48554e-10	8	8	0.082302
ENSG00000109133	TMEM33	BD	2.96956	0.0029823	0.0934634	8.25285e-22	27	27	0.082302
ENSG00000225472	AL136366.1	BD	2.96907	0.002987	0.00248582	0.130003	1	1	0.0823109
ENSG00000123080	CDKN2C	BD	2.96715	0.00300579	0.024767	1.68667e-06	11	11	0.0825588
ENSG00000272858	Z93930.3	BD	2.96695	0.00300767	0.000786236	0.395604	24	24	0.0825588
ENSG00000162972	MAIP1	BD	-2.96671	0.00301003	0.00525719	0.0281617	19	20	0.0825588
ENSG00000169635	HIC2	BD	-2.96613	0.00301573	4.5143e-05	0.840054	2	2	0.0825588
ENSG00000157450	RNF111	BD	-2.96591	0.00301793	0.0496127	5.12093e-12	12	12	0.0825588
ENSG00000231680	AP003774.3	BD	2.96545	0.00302241	0.148292	2.84363e-35	19	19	0.0825613
ENSG00000105329	TGFB1	BD	2.96469	0.00302993	0	1	22	25	0.0826006
ENSG00000167487	KLHL26	BD	2.96441	0.00303262	0.0252755	1.27716e-06	38	38	0.0826006
ENSG00000145687	SSBP2	BD	2.96264	0.00305014	0.0553943	4.39447e-13	8	8	0.0829576
ENSG00000272918	AC005070.3	BD	2.95528	0.00312388	0.022061	5.82134e-06	88	90	0.0848405
ENSG00000242612	DECR2	BD	2.95454	0.00313136	0.151998	1.2292e-35	46	49	0.0849212
ENSG00000123739	PLA2G12A	BD	2.95248	0.00315237	0.0737421	1.45654e-17	16	17	0.085354
ENSG00000188383	GPAT2P2	BD	-2.95208	0.00315639	0.0297287	1.23029e-07	8	8	0.085354
ENSG00000188452	CERKL	BD	-2.94935	0.00318442	0.0597908	5.04618e-14	24	24	0.0858584
ENSG00000140262	TCF12	BD	-2.94873	0.00319083	0.0401116	7.53671e-10	18	18	0.0858584
ENSG00000166006	KCNC2	BD	-2.94855	0.0031927	0.0215315	8.10176e-06	16	16	0.0858584
ENSG00000105426	PTPRS	BD	2.94849	0.00319331	8.5446e-05	0.779808	14	14	0.0858584
ENSG00000163605	PPP4R2	BD	-2.94805	0.00319785	0.0731911	3.43716e-17	17	17	0.0858584
ENSG00000203737	GPR52	BD	2.94739	0.00320471	0.0164117	9.9556e-05	18	18	0.0859159
ENSG00000270028	AC079315.1	BD	2.94674	0.00321141	0.11388	2.36958e-26	16	16	0.0859159
ENSG00000111816	FRK	BD	-2.94652	0.00321369	0.091586	1.9033e-21	36	47	0.0859159
ENSG00000269947	AC135178.5	BD	2.94278	0.00325281	8.71208e-05	0.776325	6	6	0.0868386
ENSG00000162244	RPL29	BD	-2.94228	0.00325806	0.216297	2.0284e-52	92	94	0.0868554
ENSG00000138442	WDR12	BD	-2.94144	0.00326688	0.114312	2.15395e-26	24	24	0.0869673
ENSG00000119943	PYROXD2	BD	2.94027	0.00327932	0.368999	4.1766e-101	21	21	0.0871339
ENSG00000078808	SDF4	BD	2.93997	0.00328239	0.0136707	0.000384942	5	5	0.0871339
ENSG00000164100	NDST3	BD	-2.93936	0.00328886	0.0537299	7.26488e-13	36	39	0.0871801
ENSG00000198056	PRIM1	BD	-2.93882	0.00329464	0.164152	3.75598e-39	19	19	0.0871801
ENSG00000175087	PDIK1L	BD	2.9385	0.00329803	0.0715865	1.03026e-16	23	23	0.0871801
ENSG00000183723	CMTM4	BD	-2.93727	0.00331116	0.0416947	3.2649e-10	29	29	0.0874044
ENSG00000268573	AC011815.1	BD	2.93631	0.00332137	0.0362473	5.50244e-09	22	22	0.0874243
ENSG00000143409	MINDY1	BD	-2.93572	0.00332771	0.0874489	2.93428e-20	24	25	0.0874243
ENSG00000100147	CCDC134	BD	2.93558	0.00332927	0.00555286	0.0243178	10	10	0.0874243
ENSG00000100554	ATP6V1D	BD	-2.93546	0.00333049	0.0336441	1.97478e-08	25	26	0.0874243
ENSG00000270799	AC013467.2	BD	-2.93476	0.00333803	0.0167755	8.45934e-05	3	3	0.0875002
ENSG00000065150	IPO5	BD	2.93303	0.00335673	0.0108919	0.00152317	5	5	0.087868
ENSG00000183783	KCTD8	BD	2.92918	0.00339855	0.0369638	3.44418e-09	69	72	0.0888391
ENSG00000258867	LINC01146	BD	2.92728	0.00341942	1.38748e-05	0.910568	6	6	0.089248
ENSG00000241014	AC114490.1	BD	-2.92684	0.00342427	8.24705e-05	0.784561	10	10	0.089248
ENSG00000181904	C5orf24	BD	2.92638	0.00342936	0.00603875	0.0183989	9	10	0.089248
ENSG00000163131	CTSS	BD	2.92517	0.00344264	0.136289	9.8746e-32	40	42	0.089248
ENSG00000223837	AL645941.1	BD	2.92505	0.003444	0.000252524	0.631372	1	2	0.089248
ENSG00000092871	RFFL	BD	2.92469	0.00344801	0.0692411	4.12819e-16	3	3	0.089248
ENSG00000273486	AC096992.2	BD	-2.92433	0.00345202	0.138236	3.88664e-32	35	35	0.089248
ENSG00000142549	IGLON5	BD	2.92432	0.00345213	0.0528484	1.36163e-12	21	21	0.089248
ENSG00000188384	CSPG4P8	BD	2.9216	0.00348233	0.0260119	7.72792e-07	39	39	0.0899052
ENSG00000166866	MYO1A	BD	-2.92065	0.003493	0	1	6	6	0.0900573
ENSG00000157470	FAM81A	BD	-2.91893	0.00351238	0.069044	4.20805e-16	4	4	0.0904329
ENSG00000152061	RABGAP1L	BD	2.91811	0.00352162	0.0941145	6.85433e-22	56	56	0.0905471
ENSG00000196227	FAM217B	BD	-2.91735	0.00353015	6.94464e-06	0.936634	5	5	0.0906425
ENSG00000109270	LAMTOR3	BD	2.91564	0.00354962	0.434328	5.65772e-127	28	28	0.0908338
ENSG00000165055	METTL2B	BD	-2.91556	0.00355055	0.53082	9.02111e-174	41	41	0.0908338
ENSG00000106993	CDC37L1	BD	-2.91533	0.00355315	0.134259	1.27693e-31	106	111	0.0908338
ENSG00000178425	NT5DC1	BD	-2.915	0.00355691	0.0631662	8.83471e-15	69	70	0.0908338
ENSG00000171488	LRRC8C	BD	2.91335	0.00357576	0.0661121	1.92829e-15	30	30	0.0911064
ENSG00000141441	GAREM1	BD	-2.91322	0.00357726	1.16681e-05	0.919122	7	7	0.0911064
ENSG00000146233	CYP39A1	BD	-2.91274	0.00358272	0.0411403	5.07216e-10	3	3	0.0911222
ENSG00000000419	DPM1	BD	-2.91228	0.00358803	0.000367045	0.563127	40	41	0.091134
ENSG00000269489	AL589765.6	BD	-2.91018	0.00361226	0.00195749	0.17877	7	7	0.0915623
ENSG00000204252	HLA-DOA	BD	-2.90997	0.00361462	0.0256391	1.07265e-06	8	9	0.0915623
ENSG00000196295	AC005154.1	BD	-2.90946	0.00362057	0.47105	5.69141e-143	41	42	0.0915669
ENSG00000165724	ZMYND19	BD	2.90912	0.00362453	0.00298417	0.0987356	5	5	0.0915669
ENSG00000171303	KCNK3	BD	-2.90769	0.0036411	0.0225786	4.77705e-06	21	22	0.091862
ENSG00000232811	AL360270.1	BD	-2.90711	0.00364787	0.0868457	3.50653e-20	24	24	0.0918766
ENSG00000248008	NRAV	BD	2.9068	0.00365144	0.0283652	2.45942e-07	38	40	0.0918766
ENSG00000117335	CD46	BD	2.90483	0.00367453	0.467692	4.55729e-141	24	27	0.0921394
ENSG00000010327	STAB1	BD	2.90477	0.00367525	0.0271554	5.01954e-07	10	10	0.0921394
ENSG00000214194	SMIM30	BD	-2.90436	0.00368	0.00256913	0.125655	2	2	0.0921394
ENSG00000165555	NOXRED1	BD	-2.90423	0.00368162	0.0702939	2.3074e-16	20	20	0.0921394
ENSG00000226469	ADAM1B	BD	-2.90382	0.00368636	0.0237946	2.52919e-06	11	11	0.0921394
ENSG00000198931	APRT	BD	-2.90161	0.00371248	0.0615009	1.54374e-14	24	25	0.0926691
ENSG00000234742	AC144530.1	BD	-2.90081	0.003722	0.000584964	0.465777	1	1	0.0927838
ENSG00000180921	FAM83H	BD	2.90015	0.00372981	0.273181	7.27171e-69	41	45	0.0928186
ENSG00000219102	HNRNPA3P12	BD	2.89968	0.00373543	0.00153658	0.235953	12	13	0.0928186
ENSG00000066923	STAG3	BD	2.8993	0.00374	6.97847e-05	0.801358	1	2	0.0928186
ENSG00000197724	PHF2	BD	2.8986	0.00374834	0.0150057	0.000190801	8	8	0.0928186
ENSG00000256771	ZNF253	BD	2.89846	0.00374997	0.269376	5.71883e-68	23	24	0.0928186
ENSG00000184206	GOLGA6L4	BD	2.89757	0.00376071	0.485617	3.65225e-150	62	66	0.0928186
ENSG00000111450	STX2	BD	-2.89732	0.00376362	0.0474124	1.82238e-11	44	44	0.0928186
ENSG00000136213	CHST12	BD	2.89712	0.003766	0.00994213	0.00242674	1	1	0.0928186
ENSG00000104320	NBN	BD	2.89698	0.00376778	0.015585	0.000131809	15	15	0.0928186
ENSG00000074410	CA12	BD	-2.89623	0.00377673	0.399348	2.82902e-113	44	45	0.0929174
ENSG00000243566	UPK3B	BD	2.89582	0.00378167	0.0976704	1.72899e-22	26	27	0.0929175
ENSG00000166170	BAG5	BD	-2.89306	0.00381504	0.00972872	0.00274669	7	7	0.0936152
ENSG00000126785	RHOJ	BD	2.89085	0.00384201	0.100321	3.19114e-23	7	7	0.0941543
ENSG00000261574	AC092120.1	BD	-2.88905	0.00386403	6.37285e-06	0.939288	6	6	0.0945708
ENSG00000257718	AC067735.1	BD	2.88853	0.00387045	0.0500942	6.54766e-12	3	3	0.0946048
ENSG00000197124	ZNF682	BD	-2.88629	0.00389807	0.219699	2.31358e-53	29	29	0.0951564
ENSG00000141664	ZCCHC2	BD	-2.88584	0.00390369	0.0493064	8.13372e-12	21	23	0.0951703
ENSG00000234906	APOC2	BD	2.88501	0.00391397	0.0412613	3.62146e-10	9	10	0.0952973
ENSG00000197818	SLC9A8	BD	2.88461	0.00391904	0.18957	3.32585e-45	43	44	0.0952976
ENSG00000167671	UBXN6	BD	2.88397	0.00392696	0.443048	1.8988e-131	37	38	0.0953669
ENSG00000271361	AL133351.4	BD	2.88316	0.00393709	0.0716954	1.14115e-16	34	36	0.0954898
ENSG00000118369	USP35	BD	2.88269	0.003943	0.00407357	0.0533734	20	20	0.09551
ENSG00000067064	IDI1	BD	2.88093	0.00396509	0.000734051	0.413465	18	20	0.0958692
ENSG00000188338	SLC38A3	BD	-2.88069	0.00396802	0.011918	0.000897956	21	22	0.0958692
ENSG00000139725	RHOF	BD	-2.88023	0.0039738	5.39599e-05	0.824321	7	8	0.0958857
ENSG00000203739	AL645568.1	BD	-2.87943	0.00398391	0.0117683	0.000913503	3	3	0.0960066
ENSG00000133606	MKRN1	BD	-2.87799	0.00400214	0.105051	2.0535e-24	25	26	0.0962237
ENSG00000261426	AC144833.1	BD	-2.87791	0.00400314	0.000848863	0.379414	2	2	0.0962237
ENSG00000198718	TOGARAM1	BD	-2.87726	0.00401143	0.0563091	1.36358e-13	15	15	0.0962999
ENSG00000182628	SKA2	BD	2.87578	0.00403027	0.235292	7.49707e-58	20	22	0.0966289
ENSG00000177839	PCDHB9	BD	2.87497	0.0040407	0.142297	3.70644e-33	42	43	0.0967557
ENSG00000261219	AC090651.1	BD	-2.87424	0.00405006	0	1	12	12	0.0968566
ENSG00000223572	CKMT1A	BD	-2.87265	0.00407051	0.0554767	3.8387e-13	14	14	0.0971937
ENSG00000258731	AL356020.1	BD	2.87234	0.00407448	0.000505818	0.496872	2	2	0.0971937
ENSG00000135956	TMEM127	BD	-2.87092	0.00409284	0.00878436	0.00433077	6	6	0.097508
ENSG00000182308	DCAF4L1	BD	-2.86667	0.00414819	0.0392482	1.2703e-09	7	7	0.0986097
ENSG00000101442	ACTR5	BD	2.86656	0.00414956	0.05938	3.78137e-14	51	55	0.0986097
ENSG00000111801	BTN3A3	BD	-2.865	0.00417011	0.220506	7.58721e-55	56	60	0.098973
ENSG00000260588	AC027702.1	BD	-2.86432	0.00417899	0.00132987	0.270258	7	7	0.0990589
ENSG00000110492	MDK	BD	-2.86226	0.00420635	0.0248822	1.49197e-06	11	11	0.099582
ENSG00000165091	TMC1	BD	-2.86144	0.00421721	0.0680925	6.81203e-16	23	23	0.0995998
ENSG00000197977	ELOVL2	BD	2.8613	0.00421914	0.120664	6.3409e-28	16	17	0.0995998
ENSG00000187676	B3GLCT	BD	2.86101	0.00422298	0.286495	4.18978e-73	25	26	0.0995998
ENSG00000231741	AL353743.3	BD	-2.86023	0.00423333	0.00470836	0.0378171	7	7	0.0997189
ENSG00000175220	ARHGAP1	BD	2.85885	0.00425177	0.0195515	2.11174e-05	17	17	0.0999137
ENSG00000146830	GIGYF1	BD	2.85858	0.00425545	0.169245	8.21075e-40	41	42	0.0999137
ENSG00000176533	GNG7	BD	2.85842	0.00425752	0.123701	7.87616e-29	4	5	0.0999137
ENSG00000214279	SCART1	BD	2.85792	0.00426432	0.379503	7.51234e-105	37	40	0.0999487
ENSG00000177885	GRB2	BD	2.85749	0.00427001	0.048535	1.40927e-11	18	19	0.0999575
ENSG00000228358	LINC02263	BD	-2.85677	0.00427982	0.00524194	0.028391	5	5	0.100063
ENSG00000233009	NALCN-AS1	BD	-2.85554	0.00429638	0.0270067	5.15581e-07	6	6	0.100325
ENSG00000259673	IQCH-AS1	BD	2.85449	0.00431057	0.0229801	3.61083e-06	15	15	0.100532
ENSG00000142453	CARM1	BD	2.85303	0.00433049	0.0845584	1.5815e-19	39	39	0.100819
ENSG00000132872	SYT4	BD	2.8528	0.00433361	0.0818699	4.02064e-19	29	29	0.100819
ENSG00000180113	TDRD6	BD	2.8521	0.00434317	0.190099	1.87386e-45	27	27	0.100917
ENSG00000054267	ARID4B	BD	-2.85034	0.00436719	0.00103316	0.331875	14	14	0.101296
ENSG00000215447	BX322557.1	BD	-2.85012	0.00437025	0.684954	3.21827e-283	59	59	0.101296
ENSG00000168993	CPLX1	BD	2.84961	0.00437732	0.0170132	6.80083e-05	29	29	0.101322
ENSG00000142675	CNKSR1	BD	-2.84926	0.00438214	0.2106	4.04784e-51	35	37	0.101322
ENSG00000235257	ITGA9-AS1	BD	-2.84656	0.00441944	0.000118663	0.742305	13	13	0.102059
ENSG00000223634	AC012506.2	BD	-2.8457	0.00443136	0.115966	8.39427e-27	8	10	0.102098
ENSG00000163632	C3orf49	BD	-2.84566	0.00443198	0.000181278	0.683333	15	15	0.102098
ENSG00000132842	AP3B1	BD	2.84386	0.00445703	0.0622356	1.47895e-14	30	30	0.102457
ENSG00000070476	ZXDC	BD	-2.84376	0.00445845	0.166786	3.59462e-39	33	35	0.102457
ENSG00000187987	ZSCAN23	BD	-2.84291	0.00447031	0.323218	3.35961e-85	21	25	0.102542
ENSG00000258948	KRT8P1	BD	2.84272	0.00447303	0.000312493	0.593485	7	8	0.102542
ENSG00000033050	ABCF2	BD	-2.83992	0.00451251	0.0621215	1.32987e-14	6	6	0.103321
ENSG00000167720	SRR	BD	-2.83868	0.00453002	0.557958	7.71859e-188	17	17	0.103474
ENSG00000125445	MRPS7	BD	2.83851	0.00453247	0.135833	1.24197e-31	33	35	0.103474
ENSG00000149480	MTA2	BD	2.83829	0.00453566	0.0189457	2.70123e-05	2	3	0.103474
ENSG00000144191	CNGA3	BD	2.83749	0.00454701	0.0246841	1.74911e-06	33	33	0.103607
ENSG00000140836	ZFHX3	BD	2.8366	0.00455961	0.00574665	0.0217319	10	12	0.103768
ENSG00000163491	NEK10	BD	2.83612	0.0045665	0.046736	2.68896e-11	39	40	0.1038
ENSG00000165309	ARMC3	BD	2.83567	0.004573	0.0874259	2.91602e-20	8	8	0.103822
ENSG00000154175	ABI3BP	BD	-2.83375	0.00460056	0.0644594	3.87218e-15	37	37	0.104322
ENSG00000131409	LRRC4B	BD	-2.83313	0.00460945	0.0105095	0.00191233	21	22	0.104398
ENSG00000160791	CCR5	BD	2.83233	0.004621	0.0017627	0.204257	6	6	0.104458
ENSG00000106105	GARS	BD	-2.83206	0.00462495	0.0793751	1.86126e-18	8	8	0.104458
ENSG00000123810	B9D2	BD	-2.83179	0.00462877	0.00477734	0.0368524	23	24	0.104458
ENSG00000260077	AC104794.2	BD	2.82964	0.00465999	0.0661625	1.82491e-15	35	35	0.104823
ENSG00000112812	PRSS16	BD	2.82899	0.00466955	0.0113876	0.00117233	10	13	0.104823
ENSG00000167535	CACNB3	BD	-2.82866	0.00467432	0.161218	3.49978e-38	5	5	0.104823
ENSG00000093000	NUP50	BD	-2.82848	0.00467693	0.056402	2.61898e-13	20	22	0.104823
ENSG00000184787	UBE2G2	BD	-2.82844	0.00467753	0.15851	2.96419e-37	23	24	0.104823
ENSG00000111640	GAPDH	BD	-2.82838	0.00467837	0.0420752	2.44203e-10	10	10	0.104823
ENSG00000142512	SIGLEC10	BD	-2.82512	0.00472625	0.00165223	0.219606	14	14	0.10577
ENSG00000182512	GLRX5	BD	-2.82419	0.00474002	0.139619	2.23042e-32	24	24	0.105952
ENSG00000272854	AC004839.1	BD	2.82353	0.00474983	0.00682398	0.0125303	32	32	0.106046
ENSG00000244480	AC005154.3	BD	-2.82257	0.00476403	0.185817	2.78828e-44	56	57	0.106237
ENSG00000160050	CCDC28B	BD	2.82163	0.004778	0.000116106	0.744575	1	1	0.106422
ENSG00000251402	FAM90A25P	BD	2.81842	0.00482605	0.0385522	1.7854e-09	24	24	0.107365
ENSG00000240494	AC005726.1	BD	2.81772	0.00483652	9.00859e-05	0.773354	11	12	0.107471
ENSG00000228409	CCT6P1	BD	2.81723	0.00484396	0.0118052	0.000996222	16	17	0.10751
ENSG00000103569	AQP9	BD	-2.81597	0.00486306	0.0240901	1.81394e-06	4	4	0.107633
ENSG00000248115	AC023154.1	BD	-2.81587	0.00486451	4.22745e-06	0.95048	4	4	0.107633
ENSG00000006016	CRLF1	BD	2.81548	0.00487038	0.0688391	3.89638e-16	7	7	0.107633
ENSG00000115310	RTN4	BD	2.81535	0.00487238	0.33583	4.2168e-89	31	31	0.107633
ENSG00000213937	CLDN9	BD	-2.81211	0.00492172	0.0629721	8.57268e-15	31	31	0.108274
ENSG00000157881	PANK4	BD	-2.81199	0.00492367	0.0388348	1.64411e-09	11	11	0.108274
ENSG00000251634	AC145138.1	BD	-2.81193	0.00492454	0.0141222	0.000309461	53	55	0.108274
ENSG00000231889	TRAF3IP2-AS1	BD	-2.81167	0.00492848	0.0422103	2.45165e-10	11	12	0.108274
ENSG00000079691	CARMIL1	BD	-2.81156	0.00493015	0.0610662	2.36575e-14	50	54	0.108274
ENSG00000144485	HES6	BD	-2.81075	0.00494265	0.152836	3.37669e-36	49	50	0.108422
ENSG00000130517	PGPEP1	BD	2.80896	0.00497023	0.363404	1.723e-98	29	29	0.1089
ENSG00000120727	PAIP2	BD	2.80703	0.005	6.95423e-06	0.936591	1	1	0.109424
ENSG00000197363	ZNF517	BD	2.80657	0.00500724	0.113282	3.64673e-26	16	17	0.109456
ENSG00000253910	PCDHGB2	BD	2.80594	0.00501694	0.147847	9.78957e-35	32	33	0.10954
ENSG00000075035	WSCD2	BD	2.80488	0.00503355	0.143419	7.7974e-34	41	43	0.109776
ENSG00000044459	CNTLN	BD	2.80355	0.00505433	0.196077	6.96021e-48	19	21	0.110101
ENSG00000149636	DSN1	BD	-2.79983	0.00511295	0.177314	3.3054e-42	4	4	0.111249
ENSG00000092529	CAPN3	BD	2.7989	0.00512778	0.000427368	0.531898	10	10	0.111443
ENSG00000163686	ABHD6	BD	-2.79845	0.00513488	0.1103	1.42558e-25	39	39	0.111469
ENSG00000188690	UROS	BD	2.79727	0.00515368	0.694426	9.69186e-287	30	32	0.111748
ENSG00000136280	CCM2	BD	2.7968	0.00516113	0.101579	1.93005e-23	12	12	0.111781
ENSG00000078814	MYH7B	BD	-2.79408	0.00520483	5.79886e-08	0.994203	16	16	0.112459
ENSG00000139433	GLTP	BD	-2.79377	0.00520982	0.107035	9.43044e-25	14	14	0.112459
ENSG00000167526	RPL13	BD	-2.79373	0.00521035	0.142929	2.76304e-33	24	25	0.112459
ENSG00000100216	TOMM22	BD	-2.79315	0.00521973	0.194429	1.37456e-46	23	24	0.112524
ENSG00000196418	ZNF124	BD	2.7928	0.00522533	0.526609	3.43836e-170	35	40	0.112524
ENSG00000111269	CREBL2	BD	2.79202	0.00523809	0.0916225	8.37805e-22	30	30	0.11267
ENSG00000206052	DOK6	BD	2.79122	0.00525093	0.0445899	8.58005e-11	52	55	0.112817
ENSG00000273151	AC073957.3	BD	-2.78806	0.0053025	0.00285268	0.105604	8	8	0.11379
ENSG00000106976	DNM1	BD	2.7877	0.00530839	0.0420652	3.1298e-10	11	11	0.11379
ENSG00000117410	ATP6V0B	BD	-2.78733	0.00531437	0.0376302	2.5386e-09	19	20	0.11379
ENSG00000146070	PLA2G7	BD	-2.78621	0.00533281	0.315732	2.1567e-82	34	34	0.113802
ENSG00000153767	GTF2E1	BD	-2.7859	0.00533791	6.63932e-05	0.806064	9	9	0.113802
ENSG00000169783	LINGO1	BD	-2.78588	0.0053383	0.0837124	1.98824e-19	19	20	0.113802
ENSG00000188486	H2AFX	BD	-2.78583	0.0053391	0.000893107	0.365312	37	40	0.113802
ENSG00000109065	NAT9	BD	2.78459	0.00535959	0.00746935	0.00880084	12	12	0.114038
ENSG00000123384	LRP1	BD	-2.7842	0.005366	2.71787e-07	0.989302	3	3	0.114038
ENSG00000100403	ZC3H7B	BD	2.78384	0.00537201	0.0781327	2.42653e-18	22	22	0.114038
ENSG00000172992	DCAKD	BD	2.78369	0.00537443	0.271324	3.66218e-68	23	23	0.114038
ENSG00000125378	BMP4	BD	-2.78301	0.00538572	0.111754	6.9067e-26	17	17	0.114149
ENSG00000079805	DNM2	BD	2.78153	0.00541038	0.000166014	0.697337	8	9	0.11447
ENSG00000239268	AC092691.1	BD	2.78137	0.005413	1.15675e-05	0.918113	1	1	0.11447
ENSG00000134962	KLB	BD	2.78019	0.00543278	0.0778044	5.3766e-18	15	15	0.114759
ENSG00000215914	MMP23A	BD	-2.77958	0.005443	0.00221163	0.154007	1	1	0.114846
ENSG00000166888	STAT6	BD	2.77894	0.00545374	0.167368	1.90157e-39	31	32	0.11492
ENSG00000100211	CBY1	BD	-2.77864	0.00545871	0.0453562	5.99629e-11	7	7	0.11492
ENSG00000189266	PNRC2	BD	2.77709	0.00548484	0.0487076	1.17187e-11	34	34	0.115341
ENSG00000167670	CHAF1A	BD	2.77665	0.0054923	0.33293	6.33713e-89	51	51	0.115369
ENSG00000198844	ARHGEF15	BD	-2.77586	0.00550567	8.29362e-06	0.930191	9	9	0.115521
ENSG00000145191	EIF2B5	BD	-2.77229	0.00556626	0.0547313	4.75632e-13	14	14	0.116662
ENSG00000181915	ADO	BD	-2.77168	0.0055767	0.0516074	3.04027e-12	46	47	0.116751
ENSG00000151773	CCDC122	BD	-2.7697	0.00561085	0.294615	1.32107e-77	50	55	0.117335
ENSG00000183791	ELOA3	BD	2.76831	0.00563476	0.336327	3.64656e-89	49	52	0.117705
ENSG00000198464	ZNF480	BD	2.76721	0.00565377	0.0509085	3.84302e-12	62	62	0.117971
ENSG00000185386	MAPK11	BD	-2.76667	0.00566328	0.069504	3.31796e-16	24	24	0.118038
ENSG00000254363	AC011379.2	BD	2.76623	0.00567092	0.00015549	0.706557	38	38	0.118067
ENSG00000203877	RIPPLY2	BD	-2.76329	0.00572222	0.00129916	0.275822	9	10	0.118822
ENSG00000260528	FAM157C	BD	2.76309	0.00572573	5.77157e-05	0.818194	20	20	0.118822
ENSG00000178988	MRFAP1L1	BD	2.76306	0.00572615	0.254165	4.21568e-63	25	26	0.118822
ENSG00000106853	PTGR1	BD	2.76243	0.00573726	0.501814	8.76326e-159	117	121	0.118922
ENSG00000253558	AC024568.1	BD	-2.7619	0.00574659	0.00695865	0.0113875	3	3	0.118938
ENSG00000183166	CALN1	BD	2.76167	0.00575068	0.0662161	1.88723e-15	32	35	0.118938
ENSG00000223843	EFCAB6-AS1	BD	-2.7609	0.00576428	0.043916	1.22311e-10	30	30	0.119088
ENSG00000261611	AC010547.5	BD	-2.75989	0.005782	0.0245261	1.8912e-06	1	2	0.119283
ENSG00000272233	RP11-503E24.3	BD	-2.75943	0.00579024	6.17992e-06	0.942303	4	4	0.119283
ENSG00000250237	AC010273.2	BD	-2.759	0.00579787	7.26113e-05	0.797064	6	6	0.119283
ENSG00000224596	ZMIZ1-AS1	BD	2.75893	0.00579903	0.107161	9.04924e-25	28	28	0.119283
ENSG00000163596	ICA1L	BD	-2.75813	0.00581339	0.143313	1.55377e-33	17	17	0.119447
ENSG00000168071	CCDC88B	BD	2.7568	0.00583692	0.296218	3.65599e-76	39	39	0.11963
ENSG00000119125	GDA	BD	2.75669	0.00583889	0.133185	6.36361e-31	42	44	0.11963
ENSG00000270964	AC016355.1	BD	-2.75637	0.0058446	0.0500626	5.91055e-12	11	11	0.11963
ENSG00000245322	AC097460.1	BD	-2.7562	0.00584771	0.0458197	3.94314e-11	18	18	0.11963
ENSG00000167081	PBX3	BD	2.75541	0.00586189	0.0620428	1.3046e-14	25	25	0.11979
ENSG00000118298	CA14	BD	-2.75267	0.00591107	0.0421256	2.90174e-10	24	26	0.120664
ENSG00000111231	GPN3	BD	-2.75122	0.00593736	0.00812676	0.00625898	15	15	0.121069
ENSG00000147854	UHRF2	BD	2.74954	0.00596787	0.00428222	0.0471993	10	11	0.12156
ENSG00000225190	PLEKHM1	BD	-2.74752	0.00600479	0.0864117	4.46199e-20	25	30	0.12218
ENSG00000253669	AP003356.1	BD	-2.74678	0.00601829	0.0016988	0.211723	2	2	0.122322
ENSG00000187775	DNAH17	BD	2.74545	0.00604278	0.0252565	1.29169e-06	63	66	0.122668
ENSG00000148824	MTG1	BD	-2.74515	0.00604835	0.274953	1.75741e-69	22	22	0.122668
ENSG00000159363	ATP13A2	BD	-2.7434	0.0060806	0.137521	3.25406e-32	37	38	0.12316
ENSG00000178741	COX5A	BD	2.74313	0.0060857	0.0256318	1.10374e-06	10	10	0.12316
ENSG00000108395	TRIM37	BD	2.74259	0.00609567	0.0997517	4.74151e-23	8	8	0.123162
ENSG00000249042	AC008771.1	BD	2.74242	0.00609886	0.034162	1.63714e-08	8	8	0.123162
ENSG00000139746	RBM26	BD	2.74047	0.00613518	0.000394084	0.548817	22	23	0.123762
ENSG00000072364	AFF4	BD	-2.73966	0.00615024	0.0110699	0.00142469	16	18	0.123862
ENSG00000127325	BEST3	BD	2.7395	0.00615331	0.0612297	2.23013e-14	35	36	0.123862
ENSG00000141295	SCRN2	BD	2.73856	0.00617093	0.205037	2.35383e-49	41	41	0.124085
ENSG00000168803	ADAL	BD	2.73782	0.00618474	0.335207	6.37269e-90	25	26	0.124181
ENSG00000100372	SLC25A17	BD	-2.7376	0.00618894	0.0326182	2.71001e-08	33	33	0.124181
ENSG00000166450	PRTG	BD	2.73688	0.00620249	0.0128833	0.000568893	12	12	0.12428
ENSG00000115365	LANCL1	BD	-2.73664	0.00620708	0.109906	2.0802e-25	40	40	0.12428
ENSG00000170242	USP47	BD	2.73371	0.00626253	0.0473311	1.55241e-11	40	40	0.125257
ENSG00000270084	GAS5-AS1	BD	-2.73199	0.00629528	0.148649	9.76654e-35	18	19	0.125653
ENSG00000022355	GABRA1	BD	2.73197	0.00629567	0.100331	2.95469e-23	35	36	0.125653
ENSG00000180855	ZNF443	BD	-2.73136	0.00630738	0.0138387	0.00034846	16	16	0.125753
ENSG00000241878	PISD	BD	-2.72981	0.00633711	0.347717	4.27043e-93	47	47	0.126157
ENSG00000131778	CHD1L	BD	2.72961	0.00634102	0.270383	3.05353e-69	27	28	0.126157
ENSG00000136274	NACAD	BD	-2.72823	0.00636742	0.03336	2.34402e-08	32	32	0.126326
ENSG00000272990	AC084036.1	BD	-2.72738	0.00638404	0.131656	9.55204e-31	7	7	0.126326
ENSG00000183060	LYSMD4	BD	-2.72724	0.00638669	0.312271	5.67774e-81	23	24	0.126326
ENSG00000180233	ZNRF2	BD	-2.72697	0.00639183	2.34072e-05	0.88301	30	32	0.126326
ENSG00000253738	OTUD6B-AS1	BD	2.72694	0.00639246	0.037086	3.70506e-09	10	10	0.126326
ENSG00000133858	ZFC3H1	BD	-2.72675	0.00639607	0.000469643	0.512448	3	3	0.126326
ENSG00000173992	CCS	BD	2.72628	0.0064053	0.0196404	1.77147e-05	17	17	0.126326
ENSG00000138413	IDH1	BD	2.72535	0.00642341	0.0493733	7.9135e-12	17	17	0.126326
ENSG00000268707	AL158151.4	BD	2.7253	0.00642423	0.144666	9.62818e-34	39	40	0.126326
ENSG00000164087	POC1A	BD	2.7253	0.00642435	0.00117424	0.300511	16	16	0.126326
ENSG00000161217	PCYT1A	BD	2.72509	0.00642839	0.0635379	6.27602e-15	19	19	0.126326
ENSG00000256500	AL139300.1	BD	2.725	0.00643009	0.00536615	0.0266044	14	15	0.126326
ENSG00000112514	CUTA	BD	-2.72439	0.00644201	0.118467	9.03704e-28	9	9	0.126429
ENSG00000263120	AC004584.3	BD	-2.72307	0.0064678	0.00521045	0.0288027	10	10	0.126739
ENSG00000215910	C1orf167	BD	-2.72289	0.0064713	1.23945e-07	0.992046	10	10	0.126739
ENSG00000154319	FAM167A	BD	-2.72191	0.00649067	0.127116	1.04057e-29	36	36	0.126981
ENSG00000268401	AC007785.3	BD	-2.72152	0.0064982	0.00434366	0.0459503	2	2	0.126981
ENSG00000188739	RBM34	BD	-2.72123	0.0065039	0.070277	1.88143e-16	20	20	0.126981
ENSG00000125991	ERGIC3	BD	2.72042	0.00651986	0.032528	3.0863e-08	39	40	0.127161
ENSG00000154930	ACSS1	BD	-2.72	0.00652827	0.00150421	0.241602	5	5	0.127193
ENSG00000136295	TTYH3	BD	2.71858	0.00655621	0.080372	6.77737e-19	34	34	0.127565
ENSG00000181274	FRAT2	BD	-2.71835	0.00656091	0.0691554	2.36566e-16	36	36	0.127565
ENSG00000135245	HILPDA	BD	-2.71498	0.006628	0.0178391	4.65873e-05	8	8	0.128736
ENSG00000149743	TRPT1	BD	2.71381	0.00665146	0.120753	4.73654e-28	29	29	0.129015
ENSG00000265791	AC127024.4	BD	2.71358	0.00665605	0.000184833	0.682045	10	10	0.129015
ENSG00000170315	UBB	BD	-2.71313	0.00666509	5.76694e-05	0.818128	22	22	0.129057
ENSG00000212766	EWSAT1	BD	2.70849	0.00675905	0.000390392	0.550883	2	2	0.130648
ENSG00000005882	PDK2	BD	-2.70812	0.0067666	0.0395212	8.97424e-10	24	24	0.130648
ENSG00000100221	JOSD1	BD	-2.70804	0.00676809	0.0566066	2.41326e-13	14	14	0.130648
ENSG00000100055	CYTH4	BD	-2.70768	0.00677557	0.00020222	0.666008	3	3	0.130659
ENSG00000197070	ARRDC1	BD	-2.707	0.00678949	0.000815283	0.389136	24	25	0.130793
ENSG00000241500	RN7SL256P	BD	2.70615	0.00680681	0.000792464	0.395322	11	11	0.130863
ENSG00000213280	AC090114.1	BD	2.70614	0.00680701	0.0123541	0.000677283	2	2	0.130863
ENSG00000269696	AC005498.3	BD	-2.70407	0.00684955	0.464638	1.8933e-139	49	49	0.13118
ENSG00000087269	NOP14	BD	2.70395	0.00685201	0.000135477	0.725919	64	67	0.13118
ENSG00000181035	SLC25A42	BD	2.70376	0.00685594	0.00016429	0.698144	21	21	0.13118
ENSG00000186891	TNFRSF18	BD	-2.70369	0.00685748	0.00838869	0.00554311	12	12	0.13118
ENSG00000189134	NKAPL	BD	2.70317	0.00686818	0.000168085	0.694676	5	5	0.13118
ENSG00000122970	IFT81	BD	2.70304	0.00687083	0.0134425	0.000435864	12	12	0.13118
ENSG00000135842	FAM129A	BD	-2.70297	0.00687229	1.97082e-05	0.893589	2	2	0.13118
ENSG00000250091	DNAH10OS	BD	2.69886	0.00695769	0.235132	2.21175e-57	23	24	0.132571
ENSG00000213366	GSTM2	BD	2.69878	0.0069594	0.233809	2.18519e-57	30	31	0.132571
ENSG00000178093	TSSK6	BD	2.69845	0.00696632	0.00559744	0.0235272	23	24	0.132571
ENSG00000261716	AC239868.2	BD	2.69811	0.00697345	2.89293e-05	0.875783	25	25	0.132573
ENSG00000204055	AL158151.1	BD	2.69695	0.00699772	0.105849	1.2818e-24	34	34	0.1329
ENSG00000180900	SCRIB	BD	2.69588	0.00702029	0.00295538	0.0996023	15	15	0.132975
ENSG00000138696	BMPR1B	BD	-2.69579	0.0070223	0.140489	5.76103e-33	21	22	0.132975
ENSG00000146966	DENND2A	BD	2.69576	0.00702287	0.111714	4.07963e-26	12	12	0.132975
ENSG00000120729	MYOT	BD	2.69461	0.00704717	6.45562e-06	0.938738	3	4	0.133301
ENSG00000124613	ZNF391	BD	-2.69376	0.00706512	0.117409	2.5212e-27	35	39	0.13334
ENSG00000186866	POFUT2	BD	-2.6936	0.00706856	0.0179633	4.29315e-05	25	25	0.13334
ENSG00000160460	SPTBN4	BD	2.69286	0.00708422	0.132647	7.43035e-31	83	86	0.13334
ENSG00000265148	TSPOAP1-AS1	BD	-2.6928	0.00708546	0.00336014	0.0798706	10	10	0.13334
ENSG00000105143	SLC1A6	BD	2.69243	0.00709333	0.149482	5.35477e-35	11	11	0.13334
ENSG00000185420	SMYD3	BD	2.69243	0.00709341	0.0561704	2.32651e-13	51	52	0.13334
ENSG00000229222	KRT18P4	BD	2.69217	0.00709881	0.0128823	0.000553725	9	9	0.13334
ENSG00000228137	AP001469.2	BD	2.69184	0.00710589	0.000434212	0.529514	3	3	0.13334
ENSG00000188729	OSTN	BD	2.69132	0.00711689	0.0550562	4.63749e-13	49	50	0.133413
ENSG00000228812	LAMA5-AS1	BD	-2.69	0.0071452	0.0401724	8.50633e-10	58	59	0.133565
ENSG00000115841	RMDN2	BD	2.68981	0.00714937	0.0706316	2.09408e-16	41	41	0.133565
ENSG00000099814	CEP170B	BD	-2.68957	0.00715446	0.0208833	1.03343e-05	18	19	0.133565
ENSG00000226328	NUP50-AS1	BD	-2.6895	0.00715597	0.100141	3.26117e-23	19	19	0.133565
ENSG00000178498	DTX3	BD	2.68929	0.00716044	0.0177903	4.99196e-05	5	5	0.133565
ENSG00000184949	FAM227A	BD	2.68889	0.00716896	0.287384	2.76169e-73	28	28	0.133591
ENSG00000163126	ANKRD23	BD	-2.68806	0.00718684	0.0155206	0.00014599	12	12	0.133792
ENSG00000175643	RMI2	BD	2.68681	0.00721375	0.584065	6.73301e-203	48	50	0.13416
ENSG00000103056	SMPD3	BD	2.68602	0.00723092	0.00948646	0.00303969	6	6	0.134347
ENSG00000124145	SDC4	BD	-2.68525	0.00724749	0.0860379	4.39771e-20	59	60	0.134459
ENSG00000140832	MARVELD3	BD	-2.68508	0.00725126	0.0367682	3.47432e-09	12	12	0.134459
ENSG00000204941	PSG5	BD	-2.68421	0.00727005	0.00508188	0.0307928	7	7	0.134675
ENSG00000152102	FAM168B	BD	-2.68384	0.00727824	0.0133292	0.000456157	5	5	0.134694
ENSG00000112651	MRPL2	BD	-2.68333	0.00728925	1.22989e-06	0.972297	2	2	0.134736
ENSG00000169925	BRD3	BD	-2.68302	0.00729599	0.35621	1.86577e-96	22	22	0.134736
ENSG00000130590	SAMD10	BD	2.68263	0.00730467	0.0438175	1.34878e-10	27	28	0.134736
ENSG00000240929	HIST2H2BB	BD	-2.6821	0.00731622	1.68074e-06	0.968798	5	5	0.134736
ENSG00000267901	AC004817.1	BD	-2.68209	0.00731628	0.00090342	0.364014	50	50	0.134736
ENSG00000227189	AC092535.1	BD	2.68113	0.00733742	0.0414071	3.42806e-10	10	12	0.134918
ENSG00000118997	DNAH7	BD	-2.68079	0.00734496	0.0520005	1.56171e-12	12	12	0.134918
ENSG00000140391	TSPAN3	BD	-2.68066	0.00734767	0.00100245	0.338987	3	3	0.134918
ENSG00000178852	EFCAB13	BD	2.68001	0.00736194	0.316141	2.87392e-83	49	49	0.135048
ENSG00000214954	LRRC69	BD	2.67959	0.00737116	0.0198546	1.7578e-05	12	12	0.135085
ENSG00000213642	AC016769.1	BD	2.67845	0.00739642	3.72091e-07	0.984536	23	23	0.135416
ENSG00000213160	KLHL23	BD	-2.67539	0.00746414	0.120477	3.3637e-28	39	40	0.136523
ENSG00000177830	CHID1	BD	2.6738	0.00749968	0.0411176	4.59017e-10	31	31	0.136793
ENSG00000108439	PNPO	BD	-2.67337	0.00750934	0.117221	2.95153e-27	26	26	0.136793
ENSG00000063660	GPC1	BD	-2.67303	0.00751706	0.0674975	7.67215e-16	27	27	0.136793
ENSG00000140543	DET1	BD	-2.67297	0.00751837	0.0627396	6.68159e-15	19	20	0.136793
ENSG00000006459	KDM7A	BD	-2.67266	0.00752532	0.0751295	2.03756e-17	19	20	0.136793
ENSG00000181027	FKRP	BD	2.67243	0.0075304	0.0194728	2.23029e-05	12	12	0.136793
ENSG00000122482	ZNF644	BD	-2.67226	0.00753429	0.0176553	5.53021e-05	3	3	0.136793
ENSG00000205500	AC013472.1	BD	2.67213	0.00753705	0.000394403	0.547833	7	7	0.136793
ENSG00000185261	KIAA0825	BD	-2.67081	0.00756676	0.0401237	8.21388e-10	12	12	0.137148
ENSG00000164404	GDF9	BD	2.67013	0.00758211	0.102636	7.50807e-24	18	19	0.137148
ENSG00000130560	UBAC1	BD	2.66976	0.0075905	0.212295	1.69753e-51	44	45	0.137148
ENSG00000134201	GSTM5	BD	2.66973	0.00759114	0.630454	1.19306e-236	91	93	0.137148
ENSG00000106305	AIMP2	BD	-2.66965	0.00759304	0.0224501	4.55139e-06	12	13	0.137148
ENSG00000107282	APBA1	BD	-2.66729	0.00764651	0.0308358	8.49486e-08	9	10	0.13792
ENSG00000005483	KMT2E	BD	2.66686	0.00765647	0.0052844	0.0278382	7	7	0.13792
ENSG00000264584	RN7SL600P	BD	2.66663	0.00766159	0.00147643	0.242735	10	11	0.13792
ENSG00000100583	SAMD15	BD	2.66648	0.00766505	0.133828	3.24714e-31	52	54	0.13792
ENSG00000167523	SPATA33	BD	-2.66563	0.00768442	0.100875	2.01405e-23	12	12	0.138136
ENSG00000081665	ZNF506	BD	-2.66475	0.00770462	0.074916	2.38533e-17	39	39	0.138367
ENSG00000158373	HIST1H2BD	BD	-2.66409	0.00771963	0.00348491	0.0736401	6	6	0.138504
ENSG00000165406	2024-03-08	BD	2.6637	0.00772875	0.106084	1.58418e-24	47	47	0.138536
ENSG00000089248	ERP29	BD	-2.66297	0.00774546	0.00929005	0.00344298	59	60	0.138703
ENSG00000164306	PRIMPOL	BD	-2.661	0.00779084	0.338398	9.35332e-90	37	40	0.139175
ENSG00000267417	AC138474.1	BD	2.66099	0.00779104	0.000308193	0.596163	7	7	0.139175
ENSG00000161904	LEMD2	BD	2.66087	0.00779399	0.164844	6.06208e-39	16	16	0.139175
ENSG00000235852	AC005540.1	BD	-2.66032	0.00780664	0.00185835	0.190388	4	4	0.139269
ENSG00000078747	ITCH	BD	-2.65998	0.00781455	0.00049378	0.501846	5	5	0.139278
ENSG00000120963	ZNF706	BD	2.65785	0.00786409	0.0057505	0.021705	3	3	0.13996
ENSG00000105379	ETFB	BD	-2.6577	0.00786767	0.00419817	0.0493604	38	40	0.13996
ENSG00000176945	MUC20	BD	-2.65702	0.0078835	0.53125	1.36815e-172	88	89	0.140109
ENSG00000198300	PEG3	BD	-2.65533	0.007923	0.0216953	7.2669e-06	1	1	0.140678
ENSG00000154380	ENAH	BD	2.65451	0.00794241	0.0616696	1.81769e-14	13	13	0.14089
ENSG00000264672	SEPT4-AS1	BD	-2.65376	0.00796012	0	1	15	16	0.141071
ENSG00000129009	ISLR	BD	-2.65227	0.00799519	0.0194964	2.18406e-05	8	8	0.141559
ENSG00000139579	NABP2	BD	-2.65129	0.00801845	0.000248525	0.634046	13	15	0.141813
ENSG00000232352	SEMA3B-AS1	BD	-2.65103	0.00802457	0.000131762	0.729151	5	6	0.141813
ENSG00000022976	ZNF839	BD	-2.64844	0.0080865	0.0468371	3.24065e-11	10	10	0.142773
ENSG00000143515	ATP8B2	BD	-2.64791	0.00809909	0.0176451	5.39388e-05	7	7	0.142861
ENSG00000270074	AC087203.3	BD	2.64755	0.00810774	0.0443689	1.07505e-10	39	40	0.142874
ENSG00000165730	STOX1	BD	2.64725	0.00811498	0.257655	6.24828e-64	99	100	0.142874
ENSG00000260978	AC126407.1	BD	-2.64649	0.00813307	0.000622076	0.452071	31	31	0.142986
ENSG00000228195	RPL5P27	BD	2.64635	0.00813657	0.000126367	0.734707	7	7	0.142986
ENSG00000081087	OSTM1	BD	-2.64565	0.00815345	0.114976	1.71111e-26	25	25	0.143037
ENSG00000185055	EFCAB10	BD	-2.64555	0.00815579	0.00040578	0.543499	25	25	0.143037
ENSG00000257921	AC025165.3	BD	-2.64518	0.00816473	0.00657291	0.0140131	12	12	0.143037
ENSG00000052723	SIKE1	BD	2.64497	0.00816984	0.108381	4.89969e-25	35	37	0.143037
ENSG00000123609	NMI	BD	2.64229	0.00823464	0.000605124	0.457987	26	26	0.143915
ENSG00000176927	EFCAB5	BD	2.64221	0.0082366	0.28237	1.02407e-71	45	46	0.143915
ENSG00000259562	AC090607.2	BD	2.64168	0.00824971	0.00331534	0.0810334	18	18	0.143915
ENSG00000160256	FAM207A	BD	-2.64164	0.00825057	0.0263147	6.56246e-07	19	20	0.143915
ENSG00000250571	GLI4	BD	-2.64131	0.00825868	0.0149668	0.000198239	18	18	0.143923
ENSG00000089876	DHX32	BD	2.64015	0.00828687	1.76669e-05	0.898863	3	3	0.14428
ENSG00000178028	DMAP1	BD	2.63848	0.00832792	0.11088	7.04851e-26	6	6	0.144576
ENSG00000004139	SARM1	BD	2.63832	0.00833182	0.158493	3.01131e-37	11	11	0.144576
ENSG00000076321	KLHL20	BD	-2.6383	0.00833221	0.00334107	0.0802778	7	7	0.144576
ENSG00000128595	CALU	BD	-2.63806	0.00833819	0.0491224	9.75886e-12	9	9	0.144576
ENSG00000265417	AP005119.2	BD	-2.63789	0.00834227	0.0231265	3.75373e-06	2	2	0.144576
ENSG00000168092	PAFAH1B2	BD	-2.63707	0.00836251	0.139077	3.11441e-32	36	36	0.144794
ENSG00000177613	CSTF2T	BD	-2.6353	0.00840637	0.217028	1.313e-53	20	20	0.145419
ENSG00000231633	LINC00283	BD	-2.63495	0.00841493	0.044096	1.20567e-10	7	7	0.145434
ENSG00000228962	HCG23	BD	-2.63458	0.00842423	0.000513365	0.493884	3	4	0.145461
ENSG00000136104	RNASEH2B	BD	2.63334	0.0084549	0.639832	4.98741e-241	43	47	0.145857
ENSG00000111897	SERINC1	BD	-2.63235	0.00847954	0.00202878	0.173647	7	7	0.146148
ENSG00000102904	TSNAXIP1	BD	2.6311	0.00851094	0.0408447	5.94357e-10	5	6	0.146555
ENSG00000166562	SEC11C	BD	-2.63061	0.00852309	0.00137343	0.261554	3	3	0.14663
ENSG00000232901	CYCSP10	BD	2.62988	0.0085414	0.000574989	0.46912	6	6	0.146811
ENSG00000240972	MIF	BD	-2.6295	0.00855115	0.0488122	1.07825e-11	14	14	0.146844
ENSG00000100523	DDHD1	BD	-2.62895	0.00856487	0.0168859	7.41387e-05	2	2	0.146946
ENSG00000120645	IQSEC3	BD	2.62712	0.008611	0.00100214	0.339461	1	1	0.147603
ENSG00000232859	LYRM9	BD	-2.62666	0.0086228	0.481113	1.77338e-147	21	21	0.14767
ENSG00000025423	HSD17B6	BD	2.62455	0.0086764	0.302209	7.30676e-78	56	57	0.148453
ENSG00000159792	PSKH1	BD	2.62346	0.0087041	0.000133006	0.728105	22	23	0.148792
ENSG00000253273	AC022826.1	BD	-2.62267	0.00872435	0.000388021	0.552365	5	5	0.148925
ENSG00000108176	DNAJC12	BD	2.6221	0.00873905	0.0286745	2.27627e-07	6	6	0.148925
ENSG00000244691	RPL10AP1	BD	2.62192	0.00874348	0.0146019	0.000247015	27	27	0.148925
ENSG00000272164	AC005972.3	BD	2.62192	0.00874351	0.00617641	0.0167125	18	19	0.148925
ENSG00000164970	FAM219A	BD	-2.62132	0.00875888	0.00720949	0.0101475	17	18	0.149051
ENSG00000138399	FASTKD1	BD	-2.6207	0.00877483	0.110723	2.26975e-26	52	57	0.149188
ENSG00000165731	RET	BD	2.62033	0.00878448	0.0932667	9.42944e-22	59	60	0.149217
ENSG00000101017	CD40	BD	-2.61892	0.00882084	0.0396703	1.02704e-09	10	12	0.1497
ENSG00000066185	ZMYND12	BD	-2.61772	0.00885196	0.191265	1.27108e-45	35	36	0.149931
ENSG00000267636	AC008992.1	BD	-2.61695	0.008872	5.88892e-05	0.816843	1	1	0.149931
ENSG00000260464	AL049796.1	BD	2.61692	0.00887263	0.336556	5.6513e-89	17	17	0.149931
ENSG00000240204	SMKR1	BD	2.61688	0.00887372	0.00241663	0.136525	4	4	0.149931
ENSG00000235374	SSR4P1	BD	2.6166	0.00888095	0.010877	0.00156828	11	11	0.149931
ENSG00000054654	SYNE2	BD	2.61645	0.00888482	0.0547074	6.39626e-13	13	13	0.149931
ENSG00000008130	NADK	BD	-2.61625	0.0088902	0.0487038	1.30126e-11	8	8	0.149931
ENSG00000225568	AC093155.1	BD	-2.61583	0.00890107	0.00042012	0.534579	2	2	0.14998
ENSG00000267769	AC011498.6	BD	2.61517	0.0089183	0.00448481	0.0414949	3	3	0.150135
ENSG00000120322	PCDHB8	BD	-2.61471	0.00893044	0.308413	3.52932e-80	89	92	0.150185
ENSG00000105738	SIPA1L3	BD	2.61445	0.00893718	0.0261024	7.22516e-07	29	30	0.150185
ENSG00000267605	AC016590.1	BD	-2.61279	0.00898073	0.000447562	0.522325	10	10	0.150782
ENSG00000097021	ACOT7	BD	2.6122	0.00899628	0.00577574	0.0214416	40	41	0.150908
ENSG00000178665	ZNF713	BD	2.61126	0.00902088	0.123189	7.3885e-29	44	46	0.150978
ENSG00000159788	RGS12	BD	2.61096	0.00902896	0.207416	9.49179e-50	32	32	0.150978
ENSG00000105894	PTN	BD	2.61091	0.00903014	0.0510748	3.72327e-12	10	10	0.150978
ENSG00000161016	RPL8	BD	2.61082	0.00903255	0.132239	2.86348e-31	12	12	0.150978
ENSG00000159377	PSMB4	BD	-2.60935	0.00907141	0.0435707	1.44386e-10	14	14	0.151493
ENSG00000180376	CCDC66	BD	2.6077	0.00911523	0.240263	6.48785e-59	68	69	0.152034
ENSG00000181090	EHMT1	BD	2.60753	0.00911992	0.0170684	6.91391e-05	38	38	0.152034
ENSG00000147571	CRH	BD	2.60647	0.009148	0.00198933	0.177948	1	1	0.152367
ENSG00000146426	TIAM2	BD	2.60503	0.00918661	0.0760783	1.1564e-17	26	27	0.152875
ENSG00000141012	GALNS	BD	2.60417	0.0092097	9.66824e-05	0.766709	2	2	0.153123
ENSG00000229246	LINC00377	BD	2.60353	0.00922704	0.00587862	0.0203932	13	13	0.153276
ENSG00000231616	AL354733.2	BD	-2.60267	0.00925008	0.0126352	0.000634428	21	21	0.153524
ENSG00000177807	KCNJ10	BD	2.60186	0.00927207	0.0344593	1.43277e-08	35	36	0.15374
ENSG00000256847	CCND2P1	BD	-2.60158	0.00927946	0.0527186	1.41012e-12	18	18	0.15374
ENSG00000196312	MFSD14C	BD	2.60094	0.00929694	0.000517397	0.491255	8	9	0.153807
ENSG00000244921	MTCYBP18	BD	2.6006	0.00930606	4.07201e-07	0.984684	14	14	0.153807
ENSG00000185104	FAF1	BD	2.60053	0.009308	0.0213392	8.69209e-06	12	12	0.153807
ENSG00000068305	MEF2A	BD	-2.59917	0.00934485	0.0117222	0.000996214	2	2	0.154183
ENSG00000103197	TSC2	BD	-2.59909	0.00934718	0.0458129	3.84016e-11	8	8	0.154183
ENSG00000005884	ITGA3	BD	-2.59869	0.00935813	0.149528	4.61859e-35	43	44	0.154229
ENSG00000181625	SLX1B	BD	-2.59713	0.00940051	0.0308113	7.59262e-08	24	26	0.154792
ENSG00000167862	MRPL58	BD	-2.59628	0.00942384	0.0321609	3.80991e-08	9	9	0.154932
ENSG00000136750	GAD2	BD	2.59622	0.0094255	1.5937e-05	0.904747	28	28	0.154932
ENSG00000177182	CLVS1	BD	2.59501	0.00945877	0.0207558	1.18611e-05	19	19	0.155343
ENSG00000229727	AC013460.1	BD	2.59433	0.00947764	0.160707	9.78312e-38	42	43	0.155518
ENSG00000163431	LMOD1	BD	2.59357	0.00949854	0.051184	2.71653e-12	7	7	0.155725
ENSG00000214022	REPIN1	BD	-2.59299	0.00951443	0.186385	1.63748e-44	38	40	0.155849
ENSG00000229212	AC044860.1	BD	-2.59247	0.00952896	0.521447	8.44906e-167	68	68	0.155952
ENSG00000137691	C11orf70	BD	-2.59182	0.00954704	0.03976	9.4959e-10	15	16	0.155964
ENSG00000096654	ZNF184	BD	2.5915	0.00955574	0.0488741	1.09817e-11	6	6	0.155964
ENSG00000254389	RHPN1-AS1	BD	2.59129	0.00956175	1.23591e-08	0.997986	10	10	0.155964
ENSG00000179454	KLHL28	BD	-2.59125	0.00956286	0.019705	1.95486e-05	9	9	0.155964
ENSG00000255310	AF131215.5	BD	2.59063	0.00958014	0.0476306	1.92539e-11	8	8	0.156111
ENSG00000087111	PIGS	BD	-2.59012	0.00959433	0.100711	2.95201e-23	19	19	0.156207
ENSG00000155363	MOV10	BD	-2.58952	0.00961092	0.0587205	7.43288e-14	28	28	0.156292
ENSG00000151725	CENPU	BD	2.58933	0.0096162	0.0685563	5.65503e-16	75	76	0.156292
ENSG00000196872	KIAA1211L	BD	-2.58795	0.00965499	0.0114688	0.00118691	18	18	0.156787
ENSG00000137806	NDUFAF1	BD	2.58745	0.00966897	0.368782	1.61242e-100	46	46	0.156879
ENSG00000164106	SCRG1	BD	2.58605	0.00970816	0.461368	6.77276e-138	19	19	0.157273
ENSG00000136425	CIB2	BD	2.58599	0.00970994	0.313009	2.23941e-81	27	30	0.157273
ENSG00000129103	SUMF2	BD	-2.58532	0.00972898	0.332525	1.46904e-88	19	20	0.157292
ENSG00000089639	GMIP	BD	2.58512	0.00973449	0.0036806	0.0661845	33	34	0.157292
ENSG00000230314	ELOVL2-AS1	BD	-2.58506	0.00973619	0.0539511	6.54054e-13	13	13	0.157292
ENSG00000102879	CORO1A	BD	2.58332	0.00978531	4.57989e-05	0.838176	2	2	0.157884
ENSG00000240253	FAR2P3	BD	2.58302	0.00979404	0.281149	4.7973e-74	11	13	0.157884
ENSG00000177096	FAM109B	BD	2.58288	0.00979799	0.0967168	2.40667e-22	20	20	0.157884
ENSG00000174165	ZDHHC24	BD	2.58194	0.00982458	0.133341	5.04509e-31	28	29	0.158177
ENSG00000115232	ITGA4	BD	2.57943	0.00989646	0.063128	9.43216e-15	58	59	0.159198
ENSG00000170209	ANKK1	BD	-2.57888	0.00991211	0.122914	1.23539e-28	27	27	0.159313
ENSG00000269396	AC187652.1	BD	2.57764	0.00994764	0.0372196	3.40418e-09	18	18	0.159748
ENSG00000239998	LILRA2	BD	2.5766	0.00997761	0.0522185	1.7531e-12	10	14	0.159981
ENSG00000153162	BMP6	BD	-2.57655	0.00997915	0.000188822	0.678044	2	2	0.159981
ENSG00000100023	PPIL2	BD	-2.57577	0.0100016	0.060459	2.71165e-14	32	32	0.160089
ENSG00000236352	AC005220.1	BD	-2.57573	0.0100029	0.016325	9.94997e-05	22	22	0.160089
ENSG00000091592	NLRP1	BD	2.57497	0.0100248	0.23386	4.40314e-59	19	19	0.160303
ENSG00000169359	SLC33A1	BD	2.57435	0.0100427	0.316688	1.15115e-82	76	77	0.160365
ENSG00000260349	AC087190.2	BD	-2.57425	0.0100457	0.00032598	0.584973	85	90	0.160365
ENSG00000223416	RPS26P15	BD	-2.57361	0.0100643	0.000657326	0.438927	4	5	0.160525
ENSG00000157851	DPYSL5	BD	2.57294	0.010084	0.334136	3.95374e-88	22	23	0.160599
ENSG00000108381	ASPA	BD	2.57287	0.0100859	0.188667	9.46796e-45	25	25	0.160599
ENSG00000118939	UCHL3	BD	2.57196	0.0101123	0.293414	5.26174e-75	80	84	0.16085
ENSG00000138081	FBXO11	BD	2.57174	0.0101188	0.0100507	0.00230535	6	7	0.16085
ENSG00000100379	KCTD17	BD	-2.57025	0.0101624	0.0848354	1.44631e-19	3	3	0.161407
ENSG00000188707	ZBED6CL	BD	2.56995	0.0101713	0.189916	2.75673e-45	52	53	0.161411
ENSG00000102683	SGCG	BD	2.56891	0.0102018	0.0057308	0.0218309	12	13	0.161617
ENSG00000000457	SCYL3	BD	2.56883	0.0102042	0.0482788	1.09833e-11	60	62	0.161617
ENSG00000266428	RN7SL663P	BD	-2.56863	0.01021	0.00116812	0.301382	1	1	0.161617
ENSG00000165806	CASP7	BD	2.56778	0.0102353	0.464847	6.97308e-141	50	50	0.161881
ENSG00000100614	PPM1A	BD	-2.56744	0.0102454	0.0635632	6.48803e-15	6	6	0.161894
ENSG00000108846	ABCC3	BD	-2.56717	0.0102533	0.0568456	1.67509e-13	8	8	0.161894
ENSG00000140015	KCNH5	BD	2.5648	0.0103234	0.0630415	9.03714e-15	52	53	0.16275
ENSG00000112139	MDGA1	BD	-2.56476	0.0103248	0.0761349	9.05822e-18	26	27	0.16275
ENSG00000085274	MYNN	BD	2.56425	0.0103398	0.0478329	1.66009e-11	7	7	0.162772
ENSG00000127399	LRRC61	BD	-2.56375	0.0103547	0.448272	1.23512e-132	47	48	0.162772
ENSG00000271904	AC091826.2	BD	2.56335	0.0103669	0.0154861	0.000153676	19	20	0.162772
ENSG00000136522	MRPL47	BD	2.56331	0.0103679	0.000789512	0.394878	5	5	0.162772
ENSG00000228141	AC105339.1	BD	2.56311	0.010374	0.0157766	0.000133593	13	13	0.162772
ENSG00000263720	AC023394.2	BD	2.56297	0.0103781	0.00356149	0.0705871	16	16	0.162772
ENSG00000260664	AC004158.1	BD	2.56244	0.0103939	0.0811812	6.55402e-19	37	38	0.162851
ENSG00000213588	ZBTB9	BD	2.56219	0.0104014	0.00405651	0.0536257	7	8	0.162851
ENSG00000267007	AC012615.2	BD	-2.56192	0.0104095	0.00179359	0.200652	8	8	0.162851
ENSG00000154743	TSEN2	BD	-2.56165	0.0104177	0.0359575	6.32553e-09	30	32	0.162851
ENSG00000077684	JADE1	BD	2.56119	0.0104316	0.0343519	1.40344e-08	18	18	0.162932
ENSG00000154917	RAB6B	BD	2.56054	0.0104509	0.00840095	0.00513901	47	48	0.162984
ENSG00000104497	SNX16	BD	2.5605	0.0104523	0.497246	6.017e-156	41	43	0.162984
ENSG00000077616	NAALAD2	BD	-2.55852	0.0105119	0.199349	1.28791e-47	52	53	0.163778
ENSG00000261801	LOXL1-AS1	BD	-2.55777	0.0105346	0.056737	2.14081e-13	8	8	0.163901
ENSG00000171316	CHD7	BD	2.55766	0.0105379	0.0427111	2.06122e-10	9	9	0.163901
ENSG00000257279	AC127164.1	BD	2.5574	0.0105459	0.0309107	7.52816e-08	19	19	0.163901
ENSG00000272079	AC004233.3	BD	-2.55657	0.0105711	0.384109	3.39857e-106	8	8	0.164158
ENSG00000125779	PANK2	BD	2.55623	0.0105814	0.212613	1.0959e-51	38	38	0.164183
ENSG00000144426	NBEAL1	BD	-2.55548	0.010604	0.0243906	1.88038e-06	39	40	0.164398
ENSG00000010017	RANBP9	BD	-2.55304	0.0106786	0.0840939	1.29147e-19	14	15	0.165357
ENSG00000188997	KCTD21	BD	2.55288	0.0106835	0.407781	1.76912e-115	44	46	0.165357
ENSG00000134780	DAGLA	BD	-2.55219	0.0107048	0.01594	0.000129073	36	36	0.165364
ENSG00000160862	AZGP1	BD	2.55192	0.010713	0.0597171	4.98969e-14	19	20	0.165364
ENSG00000122741	DCAF10	BD	-2.55185	0.0107152	0.0252591	1.11763e-06	47	47	0.165364
ENSG00000104332	SFRP1	BD	2.55173	0.0107191	0.115424	8.4963e-27	38	38	0.165364
ENSG00000164506	STXBP5	BD	2.55109	0.0107386	0.0695696	2.75614e-16	26	27	0.16544
ENSG00000197142	ACSL5	BD	2.55084	0.0107465	0.0768733	4.15438e-18	20	20	0.16544
ENSG00000205189	ZBTB10	BD	2.55069	0.0107511	0.0068872	0.0119436	11	11	0.16544
ENSG00000241532	AGGF1P3	BD	-2.55017	0.0107671	0.211805	5.25324e-51	53	63	0.16544
ENSG00000164418	GRIK2	BD	-2.55014	0.010768	0.0273239	3.83853e-07	16	18	0.16544
ENSG00000213699	SLC35F6	BD	2.5489	0.0108064	0.0199974	1.74827e-05	15	15	0.16582
ENSG00000272277	AL031963.3	BD	-2.54877	0.0108103	0.049198	8.72176e-12	5	5	0.16582
ENSG00000005469	CROT	BD	2.54789	0.0108378	0.01852	3.42536e-05	32	32	0.166105
ENSG00000177181	RIMKLA	BD	-2.54747	0.0108507	0.105281	1.82719e-24	36	36	0.166136
ENSG00000196378	ZNF34	BD	-2.54726	0.0108574	0.20732	5.79715e-50	34	35	0.166136
ENSG00000180777	ANKRD30B	BD	2.54571	0.0109055	0.0661188	1.55669e-15	26	26	0.166736
ENSG00000171793	CTPS1	BD	2.54514	0.0109234	0.176956	7.69033e-42	29	31	0.166874
ENSG00000198522	GPN1	BD	-2.54467	0.0109382	0.0436683	1.45274e-10	12	12	0.166875
ENSG00000182362	YBEY	BD	-2.5444	0.0109466	0.410651	1.84923e-116	90	94	0.166875
ENSG00000179958	DCTPP1	BD	2.54429	0.01095	0.000204433	0.665702	1	1	0.166875
ENSG00000103549	RNF40	BD	2.54093	0.0110559	0.180094	1.11098e-42	26	27	0.168353
ENSG00000149527	PLCH2	BD	-2.54056	0.0110674	0.0119326	0.000936954	3	4	0.168391
ENSG00000145681	HAPLN1	BD	-2.54001	0.011085	1.49883e-05	0.907123	16	16	0.168416
ENSG00000258485	SRMP2	BD	2.53988	0.0110889	0.000122599	0.736704	3	3	0.168416
ENSG00000117016	RIMS3	BD	-2.53966	0.0110959	0.0168531	8.17139e-05	34	34	0.168416
ENSG00000181856	SLC2A4	BD	2.53862	0.0111292	0.0721643	9.74005e-17	29	31	0.168785
ENSG00000264207	RP11-196G18.23	BD	2.53699	0.011181	0.161262	3.97282e-38	20	20	0.169434
ENSG00000188848	BEND4	BD	-2.53626	0.0112042	0.013442	0.000428534	18	18	0.16965
ENSG00000164125	FAM198B	BD	-2.53595	0.0112142	0.165815	3.52193e-39	18	18	0.169664
ENSG00000178209	PLEC	BD	-2.53471	0.011254	0.0247847	1.60251e-06	36	37	0.170113
ENSG00000256810	AC078925.1	BD	-2.53417	0.0112716	0.1534	8.17439e-36	24	25	0.170113
ENSG00000163682	RPL9	BD	-2.53397	0.0112779	0.694574	3.64347e-288	21	21	0.170113
ENSG00000234332	BCAS2P2	BD	2.5339	0.01128	3.26962e-05	0.863014	1	1	0.170113
ENSG00000173930	SLCO4C1	BD	-2.53267	0.0113199	0.2144	1.04794e-51	50	50	0.170578
ENSG00000167178	ISLR2	BD	-2.53194	0.0113435	0.0406169	6.70924e-10	6	6	0.170796
ENSG00000081014	AP4E1	BD	2.53059	0.0113872	0.143728	9.92069e-34	23	24	0.171317
ENSG00000255468	AP001107.9	BD	-2.52973	0.0114149	0.000611575	0.455841	5	5	0.171597
ENSG00000253746	AC091182.2	BD	2.5272	0.0114976	0.0147795	0.000195739	5	6	0.172628
ENSG00000159840	ZYX	BD	2.52707	0.0115018	0.00849424	0.00515919	10	10	0.172628
ENSG00000254245	PCDHGA3	BD	-2.52641	0.0115233	0.044521	9.49212e-11	27	27	0.172813
ENSG00000173452	TMEM196	BD	-2.52294	0.0116377	0.106471	1.31438e-24	35	36	0.174389
ENSG00000161204	ABCF3	BD	2.52249	0.0116526	0.0445515	6.48463e-11	27	28	0.174474
ENSG00000164142	FAM160A1	BD	-2.52213	0.0116648	0.0220762	6.29108e-06	7	7	0.174477
ENSG00000043093	DCUN1D1	BD	-2.52183	0.0116746	0.00942433	0.00329227	9	9	0.174477
ENSG00000205020	CCL4L1	BD	-2.52158	0.0116829	0.0453878	5.95631e-11	28	31	0.174477
ENSG00000151718	WWC2	BD	-2.52137	0.0116899	0.00178511	0.20194	45	45	0.174477
ENSG00000239789	MRPS17	BD	-2.51805	0.0118006	0.0393057	1.21454e-09	12	12	0.175709
ENSG00000110108	TMEM109	BD	-2.51799	0.0118028	0.00464923	0.0392167	18	18	0.175709
ENSG00000166501	PRKCB	BD	2.5179	0.0118057	0.142736	1.71252e-33	62	65	0.175709
ENSG00000089597	GANAB	BD	-2.51722	0.0118286	0.15543	2.74417e-36	11	12	0.175709
ENSG00000106070	GRB10	BD	-2.51693	0.0118383	0.0134977	0.000406629	4	4	0.175709
ENSG00000205035	AC136759.1	BD	-2.5167	0.0118461	0.470413	9.46403e-143	165	168	0.175709
ENSG00000259472	RP13-996F3.3	BD	2.51662	0.0118486	0.424382	2.23668e-122	85	85	0.175709
ENSG00000120733	KDM3B	BD	-2.51638	0.0118569	0.00975665	0.00270938	2	2	0.175709
ENSG00000119844	AFTPH	BD	2.51614	0.0118648	0.0543097	6.75883e-13	7	7	0.175709
ENSG00000135423	GLS2	BD	-2.51611	0.0118658	0.0165284	9.64812e-05	9	9	0.175709
ENSG00000256576	LINC02361	BD	2.51581	0.0118761	0.299935	4.02612e-77	10	10	0.175723
ENSG00000124596	OARD1	BD	-2.51455	0.0119184	0.000254898	0.624026	2	2	0.176211
ENSG00000125633	CCDC93	BD	-2.51391	0.0119401	0.021526	8.18702e-06	64	67	0.176393
ENSG00000113790	EHHADH	BD	2.51331	0.0119606	0.00288338	0.104875	30	31	0.176556
ENSG00000260088	AL445483.1	BD	2.51267	0.0119823	0.179776	2.78719e-43	16	16	0.176606
ENSG00000104299	INTS9	BD	2.51265	0.0119827	8.22388e-05	0.783024	3	4	0.176606
ENSG00000236709	DAPK1-IT1	BD	-2.51178	0.0120123	0.0421362	3.2064e-10	16	16	0.176879
ENSG00000116544	DLGAP3	BD	2.51156	0.01202	0.00622277	0.0160606	1	1	0.176879
ENSG00000025293	PHF20	BD	2.51106	0.012037	9.779e-05	0.765833	29	31	0.176991
ENSG00000227544	AC018647.1	BD	2.50955	0.0120886	0.0385167	1.45933e-09	13	13	0.177512
ENSG00000179673	RPRML	BD	2.50947	0.0120913	0.0258764	9.43281e-07	19	19	0.177512
ENSG00000111674	ENO2	BD	-2.50831	0.0121312	0.00908119	0.00389754	5	5	0.177958
ENSG00000163735	CXCL5	BD	-2.50785	0.0121468	0.037608	2.74488e-09	3	3	0.178049
ENSG00000126653	NSRP1	BD	2.50718	0.01217	0.000131492	0.729121	1	1	0.17825
ENSG00000106246	PTCD1	BD	2.50474	0.0122542	0.100324	1.10372e-23	13	13	0.178892
ENSG00000128805	ARHGAP22	BD	-2.50472	0.0122549	0.104149	4.62259e-24	31	32	0.178892
ENSG00000269867	AC010326.3	BD	-2.50459	0.0122593	4.81811e-05	0.833359	3	3	0.178892
ENSG00000162729	IGSF8	BD	2.50457	0.01226	0.000111132	0.750254	1	1	0.178892
ENSG00000205765	C5orf51	BD	2.50453	0.0122613	0.0648936	1.75862e-15	22	23	0.178892
ENSG00000252690	SCARNA15	BD	2.50247	0.0123329	0.00573804	0.0217079	10	11	0.179797
ENSG00000187514	PTMA	BD	2.50166	0.0123611	0.000430896	0.527683	3	3	0.180069
ENSG00000109680	TBC1D19	BD	2.50078	0.012392	0.0279085	3.3963e-07	13	13	0.180379
ENSG00000138380	CARF	BD	-2.4994	0.0124403	0.10198	1.06258e-23	48	48	0.180943
ENSG00000226024	COX5BP7	BD	-2.49885	0.0124596	0.000127247	0.732716	10	10	0.181075
ENSG00000155511	GRIA1	BD	-2.49859	0.0124687	0.0098736	0.00242043	15	15	0.181075
ENSG00000104381	GDAP1	BD	2.49821	0.0124822	1.37189e-06	0.971443	3	3	0.181132
ENSG00000120899	PTK2B	BD	2.49786	0.0124945	0.0216294	7.47615e-06	22	22	0.18117
ENSG00000213967	ZNF726	BD	2.49716	0.0125192	0.264277	4.99914e-66	14	15	0.181238
ENSG00000137154	RPS6	BD	2.49698	0.0125256	0.0221398	5.96944e-06	116	117	0.181238
ENSG00000228274	AL021707.2	BD	-2.49691	0.0125281	0.0471823	2.57856e-11	26	26	0.181238
ENSG00000129167	TPH1	BD	-2.49625	0.0125513	0.155964	8.93844e-37	16	17	0.181332
ENSG00000214338	SOGA3	BD	2.49601	0.01256	4.9114e-05	0.83291	1	1	0.181332
ENSG00000167851	CD300A	BD	2.49579	0.0125678	0.0252122	1.33077e-06	3	3	0.181332
ENSG00000143384	MCL1	BD	2.49564	0.0125731	0.00195226	0.181022	5	5	0.181332
ENSG00000156414	TDRD9	BD	-2.49526	0.0125865	0.221611	4.02263e-54	82	83	0.181386
ENSG00000169402	RSPH10B2	BD	2.49488	0.0126001	0.136751	5.09755e-32	19	19	0.181444
ENSG00000176435	CLEC14A	BD	2.49448	0.0126141	0.0127635	0.000590621	16	19	0.181507
ENSG00000258150	AC133555.3	BD	2.49307	0.0126644	0.000312543	0.593638	6	6	0.182004
ENSG00000106688	SLC1A1	BD	-2.49297	0.012668	0.187591	1.08504e-44	33	33	0.182004
ENSG00000269980	AC068768.2	BD	-2.49151	0.01272	0.00013154	0.729797	1	1	0.182403
ENSG00000179314	WSCD1	BD	-2.49149	0.0127207	4.20131e-05	0.84482	31	32	0.182403
ENSG00000137080	IFNA21	BD	-2.49134	0.0127261	0.0260809	7.79131e-07	4	4	0.182403
ENSG00000213639	PPP1CB	BD	2.49111	0.0127346	0.114147	2.25114e-26	29	29	0.182403
ENSG00000164620	RELL2	BD	2.49075	0.0127473	0.00258618	0.12356	35	36	0.182446
ENSG00000166947	EPB42	BD	2.48963	0.0127876	0.00225888	0.151431	20	20	0.182883
ENSG00000175575	PAAF1	BD	2.48868	0.012822	0.499053	1.477e-160	53	54	0.18321
ENSG00000120437	ACAT2	BD	-2.48846	0.0128298	0.0256966	1.00421e-06	16	16	0.18321
ENSG00000160703	NLRX1	BD	2.48788	0.0128508	0.0116263	0.000987035	6	6	0.18337
ENSG00000052749	RRP12	BD	-2.48513	0.0129502	0.309508	4.82272e-81	22	22	0.184475
ENSG00000139971	C14orf37	BD	-2.48499	0.0129554	0.100273	3.76327e-23	64	66	0.184475
ENSG00000230286	AC013472.2	BD	-2.48486	0.0129603	0.000412963	0.540139	9	9	0.184475
ENSG00000167641	PPP1R14A	BD	2.48466	0.0129675	6.06489e-05	0.814506	17	17	0.184475
ENSG00000136932	TRMO	BD	2.48435	0.0129789	0.000322689	0.587465	4	4	0.184498
ENSG00000157680	DGKI	BD	2.48394	0.0129938	1.98351e-05	0.892322	5	5	0.18457
ENSG00000188636	RTL6	BD	2.48267	0.0130401	0.110184	2.16863e-25	15	15	0.185017
ENSG00000163872	YEATS2	BD	-2.48204	0.0130634	0.00126915	0.281062	3	4	0.185017
ENSG00000231047	GCNT1P3	BD	2.482	0.0130648	5.13596e-05	0.826064	3	3	0.185017
ENSG00000108219	TSPAN14	BD	2.48158	0.0130801	0.326933	9.85477e-87	28	28	0.185017
ENSG00000006634	DBF4	BD	-2.48148	0.013084	0.0131666	0.000491904	10	10	0.185017
ENSG00000243317	C7orf73	BD	2.48147	0.0130842	0.237396	2.4423e-58	28	28	0.185017
ENSG00000169213	RAB3B	BD	2.48096	0.013103	0.0822845	3.64232e-19	68	68	0.185123
ENSG00000212999	AC117834.1	BD	2.48067	0.0131135	1.06746e-06	0.975122	19	19	0.185123
ENSG00000146453	PNLDC1	BD	-2.48046	0.0131212	0.095458	5.65307e-22	44	44	0.185123
ENSG00000120896	SORBS3	BD	-2.47948	0.0131573	0.0757425	1.43926e-17	8	9	0.185354
ENSG00000105723	GSK3A	BD	-2.47937	0.0131616	0.00149104	0.242933	16	18	0.185354
ENSG00000234630	AC245060.2	BD	-2.47922	0.0131671	0.000474551	0.511291	9	9	0.185354
ENSG00000224043	CCNT2-AS1	BD	-2.47871	0.0131857	0.102401	9.8499e-24	13	13	0.185416
ENSG00000261543	AC010931.3	BD	-2.47841	0.0131968	0.144116	1.12347e-33	18	18	0.185416
ENSG00000127952	STYXL1	BD	-2.4783	0.013201	0.403213	1.96566e-113	30	31	0.185416
ENSG00000107779	BMPR1A	BD	-2.47767	0.0132243	0.0989532	4.29091e-23	29	30	0.185449
ENSG00000224280	AC005014.1	BD	2.47739	0.0132347	0.0989354	2.08724e-23	22	23	0.185449
ENSG00000112297	CRYBG1	BD	-2.47738	0.0132351	0.229666	5.00657e-56	32	32	0.185449
ENSG00000136002	ARHGEF4	BD	-2.47717	0.0132428	0.0463089	3.03541e-11	13	13	0.185449
ENSG00000261337	RP11-498D10.5	BD	-2.47672	0.0132596	0.00512121	0.0304614	2	2	0.185546
ENSG00000126247	CAPNS1	BD	2.47595	0.0132881	0.00284886	0.106761	26	27	0.185767
ENSG00000047936	ROS1	BD	-2.47554	0.0133034	0.320978	6.13629e-84	60	60	0.185767
ENSG00000108578	BLMH	BD	2.47531	0.0133121	0.0986266	7.25024e-23	25	26	0.185767
ENSG00000152760	TCTEX1D1	BD	-2.47523	0.0133149	0.185825	2.59636e-44	40	42	0.185767
ENSG00000101347	SAMHD1	BD	-2.4743	0.0133498	0.00155627	0.233456	13	13	0.186116
ENSG00000272942	AL022324.3	BD	2.47377	0.0133696	0.0557461	3.74817e-13	42	42	0.186254
ENSG00000110811	P3H3	BD	-2.47311	0.0133942	0.383725	8.14781e-107	4	4	0.186458
ENSG00000230156	LINC00443	BD	2.47274	0.0134082	0.425665	2.80145e-122	48	48	0.186516
ENSG00000101193	GID8	BD	2.47213	0.0134312	0.00720734	0.0101543	5	5	0.186662
ENSG00000055955	ITIH4	BD	-2.47193	0.0134386	0.219489	2.30892e-53	33	33	0.186662
ENSG00000196504	PRPF40A	BD	-2.47085	0.0134791	0.105153	2.72427e-24	15	15	0.187081
ENSG00000078269	SYNJ2	BD	-2.4706	0.0134886	0.145406	3.46411e-34	12	12	0.187081
ENSG00000235750	KIAA0040	BD	2.4698	0.0135188	0.121194	3.81352e-28	12	12	0.187321
ENSG00000185596	WASH3P	BD	-2.46962	0.0135258	0.0869933	2.43906e-20	24	25	0.187321
ENSG00000154914	USP43	BD	2.46815	0.0135814	0.0148325	0.000221663	3	3	0.187953
ENSG00000170802	FOXN2	BD	-2.4671	0.0136213	0.110745	1.21116e-25	26	26	0.188367
ENSG00000166086	JAM3	BD	2.46599	0.0136634	0.00314212	0.0895335	3	3	0.18881
ENSG00000269924	AC024451.4	BD	-2.46557	0.0136796	0.0011885	0.297487	12	13	0.188894
ENSG00000129083	COPB1	BD	2.46316	0.0137718	0.00120849	0.29327	14	14	0.190029
ENSG00000041357	PSMA4	BD	2.46235	0.0138031	0.0210768	8.85027e-06	14	14	0.190321
ENSG00000198879	SFMBT2	BD	2.46176	0.0138257	0.0926539	1.97931e-21	53	54	0.190493
ENSG00000104312	RIPK2	BD	2.46116	0.0138488	0.0229877	3.87316e-06	8	9	0.190672
ENSG00000143013	LMO4	BD	2.46011	0.0138894	0.0248475	1.45277e-06	44	46	0.190838
ENSG00000176697	BDNF	BD	2.4601	0.01389	0.0184199	3.46472e-05	1	1	0.190838
ENSG00000167842	MIS12	BD	-2.46006	0.0138913	0.149569	4.23025e-35	82	83	0.190838
ENSG00000223443	USP17L2	BD	-2.45956	0.0139109	0.0271399	4.90577e-07	26	27	0.190841
ENSG00000161677	JOSD2	BD	2.45947	0.0139143	0.037635	2.28275e-09	16	16	0.190841
ENSG00000147789	ZNF7	BD	2.45927	0.013922	0.0250879	1.43456e-06	6	6	0.190841
ENSG00000179598	PLD6	BD	2.45813	0.0139664	0.0787337	2.43793e-18	25	26	0.191311
ENSG00000230510	PPP5D1	BD	2.45724	0.014001	0.0423056	2.67259e-10	26	27	0.191518
ENSG00000188157	AGRN	BD	-2.45722	0.0140019	0.125551	4.85707e-29	10	10	0.191518
ENSG00000107521	HPS1	BD	2.45484	0.0140947	0.0971302	2.28804e-22	75	76	0.192648
ENSG00000255561	FDXACB1	BD	-2.45427	0.0141169	0.0452791	5.2288e-11	7	7	0.192812
ENSG00000101166	PRELID3B	BD	2.45384	0.014134	0.149527	4.33367e-35	13	13	0.192905
ENSG00000259207	ITGB3	BD	2.45274	0.0141772	0.11731	3.15134e-27	11	11	0.193307
ENSG00000151366	NDUFC2	BD	2.45257	0.014184	0.0488462	1.17901e-11	9	9	0.193307
ENSG00000237945	LINC00649	BD	2.45218	0.0141995	0.0869795	3.28192e-20	20	21	0.193379
ENSG00000115956	PLEK	BD	-2.45173	0.0142172	0.0403599	8.05093e-10	39	40	0.193395
ENSG00000163623	NKX6-1	BD	2.4514	0.0142302	1.49606e-05	0.907508	12	13	0.193395
ENSG00000106009	BRAT1	BD	2.45122	0.0142374	0.00334005	0.0802535	14	16	0.193395
ENSG00000258448	AL442663.2	BD	-2.45096	0.0142475	0.00542015	0.0253731	10	10	0.193395
ENSG00000126861	OMG	BD	-2.45083	0.0142526	0.0338127	1.85644e-08	7	7	0.193395
ENSG00000159479	MED8	BD	-2.45059	0.0142624	0.0872923	3.61821e-20	28	29	0.193395
ENSG00000181467	RAP2B	BD	2.44997	0.0142867	0.0257599	8.76144e-07	46	47	0.193586
ENSG00000232514	AL356968.1	BD	-2.44966	0.014299	0.0323183	3.67278e-08	9	9	0.193613
ENSG00000205485	AC004980.1	BD	-2.44914	0.0143199	0.140544	1.04301e-32	108	108	0.193756
ENSG00000236137	AL445231.1	BD	-2.44856	0.0143427	0.00182304	0.196647	21	21	0.193863
ENSG00000232807	AL137186.2	BD	2.4482	0.0143571	0.0123982	0.000736489	4	4	0.193863
ENSG00000254423	AC087203.1	BD	2.44781	0.0143729	0.124774	4.70836e-29	59	59	0.193863
ENSG00000137877	SPTBN5	BD	-2.44768	0.0143781	0.177786	5.5361e-42	48	49	0.193863
ENSG00000150967	ABCB9	BD	2.44732	0.0143922	0.0169821	6.86271e-05	9	9	0.193863
ENSG00000267127	AC090360.1	BD	-2.44725	0.0143951	0.126989	1.80231e-29	35	35	0.193863
ENSG00000078070	MCCC1	BD	-2.44712	0.0144004	0.244942	2.6677e-62	53	54	0.193863
ENSG00000254800	AP006587.2	BD	2.44657	0.0144221	0.0004784	0.509011	13	13	0.193863
ENSG00000114331	ACAP2	BD	2.44654	0.0144236	0.456036	1.46541e-135	62	64	0.193863
ENSG00000101082	SLA2	BD	-2.44613	0.01444	0.000485014	0.505287	1	1	0.193863
ENSG00000160216	AGPAT3	BD	2.44568	0.0144581	0.11786	1.68079e-27	35	35	0.193863
ENSG00000273188	AL022328.3	BD	-2.44433	0.0145122	0.00637428	0.0155297	16	16	0.193863
ENSG00000236668	AC006450.3	BD	-2.44413	0.0145203	0.0175678	5.50387e-05	34	34	0.193863
ENSG00000172432	GTPBP2	BD	-2.44407	0.0145225	0.00242782	0.135934	23	24	0.193863
ENSG00000243431	RPL5P30	BD	2.44407	0.0145227	0.0209672	1.01707e-05	25	26	0.193863
ENSG00000214435	AS3MT	BD	2.44395	0.0145275	0.260494	3.50135e-66	45	45	0.193863
ENSG00000165118	C9orf64	BD	2.44392	0.0145285	0.00277996	0.110996	15	16	0.193863
ENSG00000145335	SNCA	BD	-2.44375	0.0145356	0.0336831	1.90629e-08	12	12	0.193863
ENSG00000265697	AC011824.3	BD	-2.44374	0.0145361	0.0010928	0.31573	20	21	0.193863
ENSG00000183762	KREMEN1	BD	2.4437	0.0145377	0.0694399	3.09278e-16	40	42	0.193863
ENSG00000183250	LINC01547	BD	2.44336	0.0145511	0.206844	3.30758e-50	20	20	0.193863
ENSG00000059691	GATB	BD	-2.44328	0.0145544	0.270632	9.05994e-68	45	47	0.193863
ENSG00000259539	AC051619.6	BD	2.44175	0.0146161	0.000560719	0.476629	4	4	0.194547
ENSG00000186205	2024-03-01	BD	2.44107	0.0146436	0.036551	4.20424e-09	44	45	0.194776
ENSG00000267481	AC011477.2	BD	2.44039	0.0146712	0.00471417	0.0376541	12	13	0.195005
ENSG00000137200	CMTR1	BD	-2.43931	0.0147155	0.133553	5.98255e-31	39	39	0.195351
ENSG00000132911	NMUR2	BD	2.43905	0.0147258	0.112326	3.79533e-26	50	52	0.195351
ENSG00000259357	AL590133.2	BD	-2.43899	0.0147284	0.0542368	6.93682e-13	17	17	0.195351
ENSG00000230359	TPI1P2	BD	-2.43868	0.0147412	0.000296406	0.603056	17	17	0.195383
ENSG00000156463	SH3RF2	BD	2.43819	0.0147611	0.0253425	1.08362e-06	24	24	0.19551
ENSG00000197822	OCLN	BD	2.4361	0.0148466	0.161544	2.5901e-38	95	95	0.19641
ENSG00000185272	RBM11	BD	2.43602	0.01485	0.0135774	0.000401802	24	24	0.19641
ENSG00000183260	ABHD16B	BD	-2.43534	0.0148777	0.00637178	0.0156544	2	2	0.196639
ENSG00000165879	FRAT1	BD	-2.43417	0.0149259	0.0230905	3.45006e-06	10	10	0.197137
ENSG00000251381	LINC00958	BD	-2.4338	0.0149412	0.0939417	4.3112e-22	22	25	0.197201
ENSG00000090905	TNRC6A	BD	2.43251	0.0149947	0.0022066	0.153277	3	3	0.197696
ENSG00000111669	TPI1	BD	2.43239	0.0149997	0.00250044	0.129209	3	3	0.197696
ENSG00000137720	C11orf1	BD	-2.43126	0.0150465	0.00842506	0.00544523	4	4	0.197772
ENSG00000186174	BCL9L	BD	2.43122	0.015048	0.00289301	0.102527	13	13	0.197772
ENSG00000145863	GABRA6	BD	-2.43094	0.0150597	0.0135866	0.000401879	21	21	0.197772
ENSG00000271911	AL357054.3	BD	2.4309	0.0150615	0.0012154	0.292692	4	4	0.197772
ENSG00000269942	RP11-29B2.5	BD	2.43079	0.0150661	0.0121019	0.000778352	10	10	0.197772
ENSG00000223768	LINC00205	BD	-2.43067	0.015071	0.6711	1.01454e-269	105	107	0.197772
ENSG00000164543	STK17A	BD	2.42983	0.015106	0.028673	2.24412e-07	17	17	0.197772
ENSG00000151468	CCDC3	BD	2.42967	0.0151126	0.152959	2.14517e-36	120	122	0.197772
ENSG00000183298	RPSAP19	BD	2.42949	0.01512	0.000704074	0.421397	35	35	0.197772
ENSG00000228600	POLR2CP1	BD	-2.42931	0.0151276	2.85267e-06	0.959319	26	26	0.197772
ENSG00000108384	RAD51C	BD	-2.42926	0.0151296	0.579818	8.47386e-201	26	28	0.197772
ENSG00000180178	FAR2P1	BD	-2.42887	0.0151461	0.0222255	5.44925e-06	13	13	0.197772
ENSG00000184185	KCNJ12	BD	-2.42873	0.0151519	0.0244703	1.89198e-06	11	11	0.197772
ENSG00000188263	IL17REL	BD	-2.42871	0.0151526	0.0874306	2.44629e-20	8	8	0.197772
ENSG00000234134	AL158835.2	BD	2.42778	0.0151916	0.000849018	0.371216	17	17	0.198021
ENSG00000230461	PROX1-AS1	BD	-2.42775	0.0151928	0.0554793	2.88123e-13	11	11	0.198021
ENSG00000011422	PLAUR	BD	-2.42693	0.0152272	0.0034747	0.0731662	33	35	0.198333
ENSG00000227888	FAM66A	BD	2.42623	0.0152566	0.275551	5.94036e-70	48	49	0.198388
ENSG00000177570	SAMD12	BD	2.4262	0.015258	0.103176	8.64042e-24	79	80	0.198388
ENSG00000015592	STMN4	BD	2.42593	0.0152693	0.44455	6.92737e-131	30	30	0.198388
ENSG00000169026	MFSD7	BD	-2.42572	0.0152782	0.0878468	2.91599e-20	8	8	0.198388
ENSG00000144063	MALL	BD	-2.42558	0.0152841	0.0385174	1.78895e-09	17	17	0.198388
ENSG00000237949	LINC00844	BD	-2.42501	0.015308	0.00110496	0.315032	24	24	0.198556
ENSG00000116353	MECR	BD	2.42477	0.0153182	0.0535563	1.06097e-12	35	38	0.198556
ENSG00000234272	RPL30P2	BD	2.42373	0.0153619	0.000218014	0.655068	18	19	0.198876
ENSG00000235482	RPL21P135	BD	-2.42368	0.015364	0.00467259	0.0386214	5	7	0.198876
ENSG00000141556	TBCD	BD	-2.42342	0.0153752	0.0451451	6.90938e-11	31	31	0.198884
ENSG00000071242	RPS6KA2	BD	-2.42212	0.0154302	0.020077	1.60559e-05	42	42	0.199354
ENSG00000185122	HSF1	BD	2.4217	0.015448	0.00160176	0.226594	6	6	0.199354
ENSG00000259367	AC087286.2	BD	2.42124	0.0154675	0.0120742	0.000865353	24	25	0.199354
ENSG00000104714	ERICH1	BD	-2.42111	0.0154731	0.24714	6.92283e-61	45	46	0.199354
ENSG00000168453	HR	BD	-2.42098	0.0154788	0.0468937	3.22988e-11	8	8	0.199354
ENSG00000270953	AC007938.3	BD	-2.42091	0.0154819	0.00531317	0.0268402	8	8	0.199354
ENSG00000128951	DUT	BD	2.42049	0.0154996	0.0144452	0.000262498	29	44	0.199354
ENSG00000155975	VPS37A	BD	-2.42042	0.0155028	0.313154	2.97607e-81	27	27	0.199354
ENSG00000008441	NFIX	BD	-2.42025	0.01551	0.00278004	0.110644	1	1	0.199354
ENSG00000267023	LRRC37A16P	BD	2.41978	0.0155297	0.00862115	0.00487284	12	13	0.199354
ENSG00000254665	AC091053.1	BD	-2.41967	0.0155348	0.0328663	2.79467e-08	28	28	0.199354
ENSG00000224531	SMIM13	BD	-2.41958	0.0155386	0.0121383	0.000800132	18	19	0.199354
ENSG00000176490	DIRAS1	BD	2.41918	0.0155555	0.00171037	0.209578	49	51	0.199435
ENSG00000127989	MTERF1	BD	-2.41833	0.0155918	0.0244628	1.79701e-06	14	14	0.199692
ENSG00000162415	ZSWIM5	BD	-2.41809	0.0156022	0.086043	6.3896e-20	14	14	0.199692
ENSG00000131069	ACSS2	BD	2.41793	0.0156089	0.039733	1.1033e-09	55	55	0.199692
ENSG00000196152	ZNF79	BD	2.41766	0.0156206	0.0379932	2.60733e-09	17	17	0.199692
ENSG00000242950	ERVW-1	BD	-2.41742	0.015631	2.71804e-05	0.874556	2	2	0.199692
ENSG00000240038	AMY2B	BD	2.41723	0.0156393	0.137842	4.00912e-32	12	12	0.199692
ENSG00000167272	POP5	BD	2.41692	0.0156526	0.174066	3.74176e-41	44	46	0.199727
ENSG00000137845	ADAM10	BD	2.41584	0.0156987	0.0648108	3.29094e-15	16	16	0.19985
ENSG00000173894	CBX2	BD	-2.41571	0.0157046	6.9305e-06	0.936789	3	3	0.19985
ENSG00000166411	IDH3A	BD	-2.4157	0.0157048	0.242925	6.20479e-60	32	33	0.19985
ENSG00000214216	IQCJ	BD	2.41567	0.0157062	0.000376993	0.557837	14	14	0.19985
ENSG00000090861	AARS	BD	2.41544	0.0157164	0.0243428	2.01338e-06	6	6	0.19985
ENSG00000137841	PLCB2	BD	-2.41522	0.0157259	0.0142114	0.000296006	6	6	0.19985
ENSG00000096070	BRPF3	BD	-2.41398	0.0157794	0.00123201	0.287413	15	15	0.200394
ENSG00000087301	TXNDC16	BD	2.41246	0.0158454	0.240393	3.66935e-59	43	43	0.201096
ENSG00000245526	LINC00461	BD	2.41212	0.0158599	9.7295e-06	0.925617	6	6	0.201145
ENSG00000150907	FOXO1	BD	2.41164	0.0158807	0.000176143	0.69274	4	4	0.201274
ENSG00000271964	AC090948.1	BD	-2.41129	0.0158961	0.0451358	6.19556e-11	6	6	0.201332
ENSG00000269397	AC011503.2	BD	2.41044	0.0159334	0.0795485	1.73713e-18	8	8	0.201669
ENSG00000082258	CCNT2	BD	2.4095	0.0159742	0.0655907	2.59144e-15	9	9	0.201732
ENSG00000157259	GATAD1	BD	2.40946	0.015976	0.1526	1.51861e-35	29	30	0.201732
ENSG00000116016	EPAS1	BD	-2.40943	0.0159776	0.0701108	2.35467e-16	8	8	0.201732
ENSG00000173281	PPP1R3B	BD	2.40925	0.0159854	0.0292186	1.59589e-07	37	40	0.201732
ENSG00000135063	FAM189A2	BD	2.40874	0.0160075	0.0371928	3.17259e-09	7	7	0.201732
ENSG00000198483	ANKRD35	BD	2.40841	0.016022	0.00078411	0.398245	8	8	0.201732
ENSG00000241058	NSUN6	BD	-2.40839	0.0160231	0.15488	3.49623e-36	22	23	0.201732
ENSG00000263096	AC007638.2	BD	-2.40817	0.0160326	0.00403996	0.0543362	4	4	0.201732
ENSG00000252481	SCARNA13	BD	2.40797	0.0160416	0.0483069	1.10681e-11	9	9	0.201732
ENSG00000102760	RGCC	BD	2.40788	0.0160455	0.000586783	0.463375	21	24	0.201732
ENSG00000117122	MFAP2	BD	-2.40733	0.0160695	0.000224118	0.651488	10	10	0.201748
ENSG00000032444	PNPLA6	BD	2.40719	0.0160756	0.051273	3.31373e-12	21	21	0.201748
ENSG00000232454	AL138752.1	BD	-2.40687	0.01609	0.00309927	0.0921369	1	1	0.201748
ENSG00000188343	FAM92A	BD	2.40687	0.01609	2.10918e-06	0.965346	1	1	0.201748
ENSG00000185009	AP3M1	BD	2.40663	0.0161004	0.0354327	7.20806e-09	21	21	0.201748
ENSG00000256995	AC084816.1	BD	-2.40623	0.0161183	0.00878653	0.00437421	5	5	0.201838
ENSG00000189056	RELN	BD	-2.40595	0.0161304	0.0109795	0.00142161	24	24	0.201855
ENSG00000224051	CPTP	BD	2.40412	0.0162115	9.24908e-05	0.770413	9	9	0.202626
ENSG00000206053	JPT2	BD	2.40407	0.0162135	0.120948	6.04137e-28	20	21	0.202626
ENSG00000197409	HIST1H3D	BD	-2.40274	0.0162726	2.01858e-05	0.892196	6	6	0.203096
ENSG00000272121	AC006058.3	BD	2.40274	0.0162728	9.62783e-11	0.999717	2	2	0.203096
ENSG00000230116	AL445669.1	BD	-2.40195	0.016308	0.0143899	0.000268877	5	5	0.203182
ENSG00000265298	AC132812.1	BD	-2.40189	0.0163107	0.000455804	0.518369	22	22	0.203182
ENSG00000101236	RNF24	BD	2.40184	0.0163129	0.224766	1.81285e-54	15	16	0.203182
ENSG00000155886	SLC24A2	BD	-2.40162	0.0163228	0.0328989	2.67686e-08	44	45	0.203182
ENSG00000233008	LINC01725	BD	-2.40023	0.0163847	0.054669	6.16217e-13	18	18	0.203818
ENSG00000125337	KIF25	BD	-2.39903	0.0164386	0.275383	6.89203e-70	80	81	0.204118
ENSG00000180638	SLC47A2	BD	-2.39874	0.0164518	0.000194951	0.672777	10	10	0.204118
ENSG00000187240	DYNC2H1	BD	2.39864	0.0164559	0.069733	3.00385e-16	45	45	0.204118
ENSG00000169203	RP11-231C14.4	BD	-2.39816	0.0164778	0.12171	3.72884e-28	12	12	0.204118
ENSG00000134265	NAPG	BD	2.39789	0.0164899	0.0453066	6.73109e-11	21	24	0.204118
ENSG00000072736	NFATC3	BD	-2.3978	0.0164939	0.00824325	0.0056504	16	16	0.204118
ENSG00000143643	TTC13	BD	-2.39776	0.0164955	0.0159236	0.000127768	29	30	0.204118
ENSG00000111817	DSE	BD	-2.39772	0.0164974	0.0604007	3.29832e-14	32	32	0.204118
ENSG00000244219	TMEM225B	BD	2.3974	0.0165117	0.0191914	2.21089e-05	12	12	0.204118
ENSG00000197863	ZNF790	BD	2.39728	0.0165172	0.00328492	0.0827317	12	12	0.204118
ENSG00000271443	AC011247.3	BD	-2.39602	0.0165741	0.0249798	1.40239e-06	11	11	0.204611
ENSG00000145740	SLC30A5	BD	-2.39592	0.0165789	0.0371715	3.38172e-09	34	35	0.204611
ENSG00000171680	PLEKHG5	BD	-2.39548	0.0165984	0.170849	3.39276e-40	19	19	0.204634
ENSG00000168876	ANKRD49	BD	-2.39539	0.0166025	0.0131851	0.000475318	16	16	0.204634
ENSG00000261589	CTC-462L7.1	BD	-2.3951	0.0166156	0.0330637	2.75368e-08	14	14	0.204661
ENSG00000091844	RGS17	BD	2.39438	0.0166487	0.00418787	0.050485	7	7	0.204934
ENSG00000223963	THAP12P8	BD	-2.39396	0.0166677	0.0171479	7.07274e-05	4	4	0.204972
ENSG00000272777	AC019131.2	BD	-2.39333	0.0166964	0.00962293	0.0029666	38	38	0.204972
ENSG00000206579	XKR4	BD	-2.39299	0.0167116	0.002497	0.130571	9	10	0.204972
ENSG00000267750	RUNDC3A-AS1	BD	2.39298	0.0167122	0.00116703	0.301354	13	13	0.204972
ENSG00000144559	TAMM41	BD	2.39291	0.0167152	0.527127	3.75454e-170	22	22	0.204972
ENSG00000172009	THOP1	BD	2.39287	0.0167171	0.00374353	0.0643352	20	20	0.204972
ENSG00000177000	MTHFR	BD	-2.39207	0.0167536	0.105029	3.1327e-24	33	34	0.205229
ENSG00000181472	ZBTB2	BD	2.3918	0.0167662	0.0562789	2.93869e-13	6	6	0.205229
ENSG00000144362	PHOSPHO2	BD	2.39169	0.0167708	0.0143516	0.000265242	4	4	0.205229
ENSG00000143418	CERS2	BD	-2.39073	0.0168147	0.0275782	4.12454e-07	14	14	0.205633
ENSG00000149742	SLC22A9	BD	2.39021	0.0168389	0.000549485	0.469285	23	24	0.205795
ENSG00000216901	ZNF603P	BD	-2.38985	0.0168555	0.348577	1.30753e-93	48	51	0.205864
ENSG00000013288	MAN2B2	BD	2.38953	0.0168697	0.185004	1.78316e-44	44	44	0.205905
ENSG00000177628	GBA	BD	2.38812	0.0169346	0.0105022	0.00187801	7	7	0.206476
ENSG00000151553	FAM160B1	BD	2.38804	0.0169385	0.0820963	3.88455e-19	26	28	0.206476
ENSG00000167208	SNX20	BD	-2.38768	0.0169551	0.00866658	0.00463204	11	12	0.206476
ENSG00000272912	AL356608.1	BD	2.38756	0.0169604	1.4896e-06	0.968887	5	5	0.206476
ENSG00000228998	AC091167.2	BD	2.38701	0.0169861	0.142644	1.82843e-33	14	14	0.206655
ENSG00000120318	ARAP3	BD	2.38675	0.0169981	0.0409848	4.11112e-10	14	14	0.206668
ENSG00000240809	AC026877.1	BD	-2.38584	0.01704	0.000422617	0.533715	1	1	0.206954
ENSG00000118600	TMEM5	BD	2.38574	0.0170448	0.071985	6.52639e-17	57	57	0.206954
ENSG00000154309	DISP1	BD	-2.38553	0.0170547	5.84807e-05	0.815736	8	9	0.206954
ENSG00000132330	SCLY	BD	2.3852	0.0170699	0.0358746	4.62642e-09	6	6	0.206989
ENSG00000105227	PRX	BD	-2.38496	0.0170812	0.000197252	0.671491	2	2	0.206989
ENSG00000134202	GSTM3	BD	-2.38466	0.0170949	0.77804	0	41	43	0.206989
ENSG00000131885	KRT17P1	BD	2.38452	0.0171016	0.242716	6.5507e-60	36	37	0.206989
ENSG00000070495	JMJD6	BD	2.38372	0.0171385	0.0197153	1.94558e-05	3	3	0.207303
ENSG00000066136	NFYC	BD	2.38288	0.0171778	0.175765	1.34479e-41	31	31	0.207645
ENSG00000111262	KCNA1	BD	2.38261	0.0171905	0.010699	0.00164081	2	2	0.207666
ENSG00000100918	REC8	BD	2.38223	0.0172082	0.0192826	2.19473e-05	3	3	0.207745
ENSG00000143742	SRP9	BD	-2.38191	0.0172229	0.000521232	0.490851	6	6	0.20779
ENSG00000178162	FAR2P2	BD	2.38156	0.0172396	0.0833088	2.85346e-19	16	17	0.207858
ENSG00000203818	HIST2H3PS2	BD	-2.38126	0.0172535	2.47788e-08	0.996211	2	2	0.207893
ENSG00000203778	FAM229B	BD	-2.38059	0.0172851	0.176676	4.98245e-42	7	7	0.208006
ENSG00000185298	CCDC137	BD	-2.38027	0.0173001	0.12598	1.57133e-29	11	12	0.208006
ENSG00000228327	AL669831.1	BD	2.38019	0.0173036	0.00142269	0.254634	3	3	0.208006
ENSG00000007402	CACNA2D2	BD	-2.38012	0.0173071	2.52062e-06	0.962554	12	12	0.208006
ENSG00000228431	ARL5AP3	BD	2.37918	0.0173513	0.00614719	0.0176729	24	26	0.208403
ENSG00000183578	TNFAIP8L3	BD	-2.37874	0.0173719	0.161304	3.6021e-38	39	40	0.208518
ENSG00000055732	MCOLN3	BD	-2.37847	0.0173848	0.217325	5.814e-53	83	84	0.20854
ENSG00000247134	AC090204.1	BD	2.37751	0.01743	0.0019761	0.178027	1	1	0.208915
ENSG00000117385	P3H1	BD	-2.37733	0.0174383	0.0162227	0.000108711	13	13	0.208915
ENSG00000270016	AC026150.3	BD	2.37638	0.0174835	0.000811366	0.388529	6	7	0.209091
ENSG00000236618	PITPNA-AS1	BD	-2.37595	0.0175036	0.000233426	0.644138	3	3	0.209091
ENSG00000128923	MINDY2	BD	-2.37587	0.0175077	0.0474779	2.03652e-11	18	18	0.209091
ENSG00000134508	CABLES1	BD	-2.37573	0.0175143	0.026582	6.62474e-07	16	16	0.209091
ENSG00000117407	ARTN	BD	2.37556	0.0175221	0.00826142	0.00557449	7	7	0.209091
ENSG00000120055	C10orf95	BD	-2.3754	0.01753	0.000291688	0.605976	1	1	0.209091
ENSG00000235554	AC005822.1	BD	2.37538	0.0175307	0.00712192	0.0104558	17	17	0.209091
ENSG00000183921	SDR42E2	BD	-2.375	0.0175489	0.0049106	0.0340919	8	8	0.209175
ENSG00000229873	OGFR-AS1	BD	2.37457	0.0175693	0.00135557	0.265232	10	11	0.209234
ENSG00000151287	TEX30	BD	-2.3743	0.0175821	0.0284112	2.33176e-07	19	20	0.209234
ENSG00000259425	AC011767.1	BD	2.37414	0.01759	1.35571e-05	0.912167	1	1	0.209234
ENSG00000255020	AF131216.3	BD	2.37375	0.0176085	0.152745	5.70687e-36	15	15	0.209234
ENSG00000270332	SMC2-AS1	BD	2.37373	0.0176094	0.0473993	1.76158e-11	13	13	0.209234
ENSG00000196655	TRAPPC4	BD	2.37338	0.0176262	0.467106	7.19139e-141	14	14	0.209302
ENSG00000101144	BMP7	BD	-2.37291	0.0176486	0.039336	1.28514e-09	73	74	0.209435
ENSG00000259554	AC084882.1	BD	2.3724	0.0176728	0.00020244	0.668146	15	16	0.20959
ENSG00000164841	TMEM74	BD	-2.37169	0.017707	0.0144401	0.000263509	51	54	0.209864
ENSG00000007080	CCDC124	BD	2.37092	0.0177438	0.100356	2.68878e-23	47	47	0.210052
ENSG00000272564	AC012511.1	BD	2.37089	0.0177452	0.0266482	5.98031e-07	14	14	0.210052
ENSG00000264943	SH3GL1P2	BD	-2.3695	0.0178124	0.222853	5.56842e-54	75	79	0.210714
ENSG00000272416	AC025175.1	BD	2.36908	0.0178322	7.97605e-05	0.787546	9	14	0.210816
ENSG00000214283	RAD51AP1P1	BD	-2.36762	0.0179028	0.000166941	0.69661	3	4	0.211518
ENSG00000258561	AL359232.1	BD	2.36737	0.0179148	0.0200897	1.64647e-05	16	18	0.211527
ENSG00000122068	FYTTD1	BD	-2.36636	0.0179639	0.0438304	1.27409e-10	30	30	0.211812
ENSG00000081721	DUSP12	BD	-2.36628	0.0179678	0.0152408	0.000174927	11	11	0.211812
ENSG00000272871	AL159169.2	BD	2.36614	0.0179744	0.0400422	9.07839e-10	22	22	0.211812
ENSG00000183604	SMG1P5	BD	-2.36582	0.0179901	0.571088	9.42331e-195	39	42	0.211812
ENSG00000091157	WDR7	BD	-2.36572	0.0179952	0.177219	8.94075e-42	25	25	0.211812
ENSG00000141552	ANAPC11	BD	-2.36521	0.01802	0.000377801	0.557345	1	1	0.211877
ENSG00000165650	PDZD8	BD	2.36514	0.0180232	0.0338656	1.48691e-08	14	14	0.211877
ENSG00000143110	C1orf162	BD	2.36254	0.0181501	0.0181032	3.82477e-05	8	8	0.213235
ENSG00000176087	SLC35A4	BD	2.36152	0.0182001	0.00345234	0.075958	13	14	0.213689
ENSG00000116991	SIPA1L2	BD	2.36094	0.0182286	0.0762955	1.12477e-17	34	34	0.21389
ENSG00000120694	HSPH1	BD	2.36043	0.0182538	6.09973e-07	0.980083	4	4	0.214053
ENSG00000163354	DCST2	BD	-2.35996	0.0182768	0.0111033	0.00139872	4	5	0.214189
ENSG00000147485	PXDNL	BD	2.35875	0.0183368	0.0108879	0.00149851	36	37	0.214759
ENSG00000103888	CEMIP	BD	-2.35831	0.0183585	0.130354	2.93605e-30	15	15	0.214879
ENSG00000126067	PSMB2	BD	-2.35657	0.0184445	0.00542951	0.0249348	8	8	0.215751
ENSG00000248540	AC010931.2	BD	-2.35545	0.0185002	0.0110982	0.00134218	3	3	0.216268
ENSG00000174442	ZWILCH	BD	2.35382	0.0185814	0.0767467	9.0057e-18	22	22	0.217083
ENSG00000172057	ORMDL3	BD	2.35358	0.0185937	0.140724	7.78359e-33	44	44	0.217091
ENSG00000173950	XXYLT1	BD	-2.35253	0.0186464	0.155295	1.24753e-36	88	89	0.217465
ENSG00000229358	DPY19L1P1	BD	2.35248	0.0186488	0.0997886	3.6069e-23	28	28	0.217465
ENSG00000197935	ZNF311	BD	2.35183	0.0186815	0.000258654	0.627678	8	8	0.217578
ENSG00000130762	ARHGEF16	BD	-2.35176	0.0186849	0.0782171	4.20225e-18	28	28	0.217578
ENSG00000261670	AC012213.2	BD	-2.35159	0.0186931	0.0432168	1.96506e-10	34	35	0.217578
ENSG00000183155	RABIF	BD	-2.35123	0.0187116	0.000319454	0.589471	19	19	0.217658
ENSG00000144619	CNTN4	BD	2.35098	0.0187242	0.0563597	2.75624e-13	39	40	0.21767
ENSG00000035928	RFC1	BD	2.35072	0.0187371	0.0116654	0.00101125	18	19	0.217686
ENSG00000117118	SDHB	BD	-2.34999	0.018774	0.066608	1.2527e-15	18	18	0.21798
ENSG00000204241	AP000911.1	BD	2.34935	0.0188064	0.210698	2.30563e-51	41	44	0.218222
ENSG00000179331	RAB39A	BD	-2.34867	0.0188406	0.000509507	0.495605	14	14	0.218484
ENSG00000230849	GOT2P2	BD	-2.3478	0.0188845	0.025371	1.22752e-06	22	22	0.218858
ENSG00000238061	AL356273.2	BD	2.3463	0.0189609	0.0150191	0.00019127	5	5	0.219554
ENSG00000256340	ABCC6P1	BD	2.34597	0.0189774	0.040151	8.80251e-10	33	33	0.219554
ENSG00000234287	AC099560.2	BD	2.34593	0.0189796	0.000351044	0.57125	17	19	0.219554
ENSG00000241360	PDXP	BD	-2.34456	0.0190495	0.0188908	2.93218e-05	5	5	0.220228
ENSG00000116903	EXOC8	BD	2.34379	0.0190889	0.0379032	2.70652e-09	19	21	0.220547
ENSG00000234409	CCDC188	BD	2.34314	0.0191221	0.000101069	0.761258	5	5	0.220648
ENSG00000066084	DIP2B	BD	2.34282	0.0191385	0.0931271	5.85412e-22	15	16	0.220648
ENSG00000130997	POLN	BD	-2.3428	0.0191396	0.0982287	5.47226e-23	16	16	0.220648
ENSG00000124302	CHST8	BD	-2.34252	0.0191538	0.0442065	7.47863e-11	21	21	0.220648
ENSG00000249487	LINC01586	BD	-2.34248	0.0191562	0.00167164	0.216028	2	2	0.220648
ENSG00000273399	AL159169.3	BD	2.34221	0.0191697	0.0199954	1.42884e-05	7	7	0.220668
ENSG00000176845	METRNL	BD	2.34146	0.0192084	0.0188745	2.72907e-05	41	41	0.220979
ENSG00000130396	AFDN	BD	-2.34089	0.0192378	0.141623	2.39135e-33	15	15	0.22115
ENSG00000196642	RABL6	BD	2.34072	0.0192467	0.0297814	1.40085e-07	11	11	0.22115
ENSG00000132561	MATN2	BD	2.34012	0.0192778	0.13348	4.88363e-31	62	62	0.221271
ENSG00000173838	2024-03-10	BD	-2.34006	0.0192808	0.0132408	0.000449868	14	14	0.221271
ENSG00000118640	VAMP8	BD	2.33918	0.0193259	0.0110509	0.00140017	10	10	0.221653
ENSG00000272617	COG8	BD	2.33889	0.0193413	0.00350738	0.0725732	42	43	0.221694
ENSG00000269938	AC068790.2	BD	-2.33861	0.0193558	0.00114243	0.307857	17	17	0.221723
ENSG00000149091	DGKZ	BD	-2.33838	0.0193673	0.0139903	0.00031918	29	29	0.221723
ENSG00000162992	NEUROD1	BD	-2.3375	0.0194131	6.75205e-06	0.936385	10	10	0.222112
ENSG00000116260	QSOX1	BD	-2.33694	0.0194422	0.132419	4.19818e-31	34	39	0.222286
ENSG00000234233	KCNH1-IT1	BD	2.33675	0.0194519	0.00622361	0.0164415	11	11	0.222286
ENSG00000155660	PDIA4	BD	2.33629	0.0194763	0.127787	1.02465e-29	11	11	0.222429
ENSG00000232727	YWHAEP1	BD	-2.33587	0.0194981	0.0526957	1.60046e-12	61	63	0.222544
ENSG00000134014	ELP3	BD	2.3345	0.0195697	0.419859	4.64655e-121	19	20	0.223226
ENSG00000168081	PNOC	BD	2.33366	0.0196135	0.000955627	0.350013	3	3	0.223589
ENSG00000083093	PALB2	BD	2.33325	0.019635	0.017599	5.67899e-05	7	9	0.223698
ENSG00000164241	C5orf63	BD	2.33271	0.0196633	0.165489	6.63405e-39	39	40	0.223886
ENSG00000254531	FLJ20021	BD	-2.33112	0.0197472	0.0442083	9.59062e-11	10	10	0.224656
ENSG00000051128	HOMER3	BD	-2.33097	0.0197548	0.0178873	4.77027e-05	11	12	0.224656
ENSG00000171606	ZNF274	BD	2.33042	0.0197838	0.0119169	0.000902358	13	13	0.224822
ENSG00000225808	DNAJC19P5	BD	-2.33004	0.0198042	0.000260006	0.625404	4	4	0.224822
ENSG00000231738	TSPAN19	BD	-2.32989	0.0198117	0.016686	8.81082e-05	23	23	0.224822
ENSG00000187079	TEAD1	BD	2.32979	0.0198172	0.00417118	0.0509613	4	4	0.224822
ENSG00000242125	SNHG3	BD	-2.32891	0.019864	0.0116704	0.00102629	4	4	0.225218
ENSG00000166913	YWHAB	BD	2.32799	0.0199125	0.144587	4.53184e-34	16	16	0.225631
ENSG00000267436	AC005786.3	BD	-2.3266	0.0199863	0.0280992	3.18946e-07	37	37	0.226331
ENSG00000176022	B3GALT6	BD	-2.32605	0.0200161	0.0539069	8.33839e-13	26	27	0.226438
ENSG00000226648	PLCG1-AS1	BD	-2.32598	0.0200198	2.40235e-05	0.882189	3	3	0.226438
ENSG00000253226	HAUS1P3	BD	-2.32522	0.02006	0.00160541	0.226041	1	1	0.226756
ENSG00000056097	ZFR	BD	2.32496	0.0200739	0.0255438	1.15575e-06	23	23	0.226777
ENSG00000138138	ATAD1	BD	-2.32463	0.0200916	0.245851	1.32845e-60	22	23	0.226841
ENSG00000180189	HMGB1P14	BD	2.32367	0.0201431	0.000282977	0.612021	4	4	0.227094
ENSG00000167552	TUBA1A	BD	-2.32359	0.0201476	0.0195332	2.08428e-05	4	4	0.227094
ENSG00000197375	SLC22A5	BD	2.32329	0.0201634	0.0641632	5.10388e-15	7	7	0.227094
ENSG00000189298	ZKSCAN3	BD	2.3231	0.020174	0.342345	3.1178e-91	11	14	0.227094
ENSG00000177700	POLR2L	BD	2.32308	0.0201751	0.0915921	2.62917e-21	29	30	0.227094
ENSG00000112406	HECA	BD	-2.32278	0.0201911	0.0111128	0.00141744	13	13	0.227094
ENSG00000166128	RAB8B	BD	2.32264	0.0201985	0.0259248	9.45161e-07	60	65	0.227094
ENSG00000060982	BCAT1	BD	-2.32154	0.0202578	0.181893	4.04233e-43	92	95	0.227537
ENSG00000164049	FBXW12	BD	-2.32136	0.0202676	0.0242517	1.99124e-06	23	23	0.227537
ENSG00000084628	NKAIN1	BD	-2.32104	0.0202849	0.34095	1.14495e-91	40	40	0.227537
ENSG00000162543	UBXN10	BD	2.32101	0.0202863	0.0405618	6.43232e-10	14	15	0.227537
ENSG00000082898	XPO1	BD	2.3207	0.0203032	0.0534398	8.90107e-13	13	13	0.227592
ENSG00000261739	GOLGA8S	BD	2.32037	0.0203211	0.0141724	0.000272954	16	17	0.227657
ENSG00000124019	FAM124B	BD	2.31937	0.0203752	0.0332851	2.52942e-08	7	8	0.227856
ENSG00000169169	CPT1C	BD	2.31924	0.0203821	0.183568	1.35472e-43	60	60	0.227856
ENSG00000266897	AC005546.1	BD	-2.3189	0.0204007	0.00140522	0.257671	6	6	0.227856
ENSG00000139190	VAMP1	BD	2.31869	0.020412	0.280656	4.40822e-71	36	36	0.227856
ENSG00000115825	PRKD3	BD	2.31856	0.020419	0.125745	3.76732e-29	13	13	0.227856
ENSG00000188352	FOCAD	BD	-2.31843	0.020426	0.220974	4.62983e-54	54	55	0.227856
ENSG00000261528	AC002400.1	BD	-2.31828	0.020434	0.000479898	0.508222	10	10	0.227856
ENSG00000075151	EIF4G3	BD	-2.31825	0.0204357	0.0294214	1.02619e-07	5	6	0.227856
ENSG00000139780	METTL21C	BD	-2.31721	0.0204923	0.394781	2.9557e-110	96	100	0.228351
ENSG00000184277	TM2D3	BD	2.31672	0.0205189	0.171908	1.65815e-40	11	12	0.228391
ENSG00000144827	ABHD10	BD	-2.31659	0.0205263	0.0089937	0.00401919	67	68	0.228391
ENSG00000256596	AC026358.1	BD	-2.31646	0.020533	0.000488054	0.504212	4	4	0.228391
ENSG00000164405	UQCRQ	BD	2.31625	0.0205444	0.00212232	0.164125	22	22	0.228391
ENSG00000233558	AL050331.1	BD	-2.31597	0.02056	0.0219463	5.93286e-06	1	1	0.22843
ENSG00000165678	GHITM	BD	-2.31495	0.0206154	0.129493	5.65624e-30	44	44	0.228721
ENSG00000196498	NCOR2	BD	-2.31487	0.0206199	0.00167653	0.216203	27	28	0.228721
ENSG00000132821	VSTM2L	BD	2.31482	0.0206227	0.10212	1.50463e-23	89	93	0.228721
ENSG00000149273	RPS3	BD	-2.31453	0.0206389	0.135815	4.45182e-32	11	11	0.228766
ENSG00000272977	AL008721.2	BD	2.31414	0.0206599	0.33832	3.44748e-91	44	45	0.228821
ENSG00000132155	RAF1	BD	-2.31382	0.0206777	0.0597667	4.08032e-14	7	7	0.228821
ENSG00000115641	FHL2	BD	2.31358	0.020691	0.0985551	7.73128e-23	16	16	0.228821
ENSG00000255495	AC145124.1	BD	2.31355	0.0206925	0.100591	3.61055e-23	72	75	0.228821
ENSG00000110066	KMT5B	BD	2.31327	0.0207078	0.00139266	0.259031	3	3	0.228856
ENSG00000183476	SH2D7	BD	2.31165	0.0207972	0.0446388	8.93438e-11	4	4	0.229709
ENSG00000001629	ANKIB1	BD	2.3105	0.0208604	0.0161197	0.000115401	27	27	0.230272
ENSG00000257026	AC040173.1	BD	-2.31005	0.0208853	0.00073098	0.410869	2	2	0.230349
ENSG00000260878	AC104072.1	BD	2.30993	0.0208918	0.0195298	2.1274e-05	57	59	0.230349
ENSG00000133069	TMCC2	BD	-2.30948	0.020917	0.288186	2.76855e-73	33	34	0.230412
ENSG00000179242	CDH4	BD	-2.30929	0.0209273	0.0506674	3.9767e-12	70	73	0.230412
ENSG00000272870	AC097534.2	BD	2.30917	0.0209343	0.00189347	0.185763	11	11	0.230412
ENSG00000185339	TCN2	BD	-2.3085	0.0209712	0.1641	1.65875e-38	55	57	0.230596
ENSG00000236104	ZBTB22	BD	-2.30843	0.0209755	0.488925	2.00355e-152	34	51	0.230596
ENSG00000139517	LNX2	BD	2.30798	0.021	0.00326683	0.0830552	1	1	0.230648
ENSG00000185324	CDK10	BD	2.3079	0.0210048	0.263805	2.29087e-67	36	38	0.230648
ENSG00000269918	AF131215.6	BD	2.30762	0.0210202	0.215915	1.56574e-52	24	26	0.230683
ENSG00000238276	AL354863.1	BD	-2.30732	0.0210371	0.0340524	1.39201e-08	12	13	0.230734
ENSG00000255237	AC138230.1	BD	2.30665	0.0210742	0.00127772	0.280198	18	18	0.231006
ENSG00000227917	AL449043.1	BD	2.30611	0.0211045	0.000963658	0.348072	5	5	0.231203
ENSG00000175324	LSM1	BD	2.30585	0.021119	0.0689327	3.97784e-16	39	41	0.231228
ENSG00000171634	BPTF	BD	2.30558	0.021134	0.0408602	5.46979e-10	4	4	0.231257
ENSG00000273336	OR7M1P	BD	2.30534	0.0211478	0.046616	3.19312e-11	14	14	0.231274
ENSG00000254244	PAICSP4	BD	-2.30404	0.0212206	1.41439e-07	0.990725	2	2	0.23186
ENSG00000166169	POLL	BD	2.30341	0.0212555	0.046465	2.70577e-11	25	27	0.23186
ENSG00000223356	AL590666.1	BD	-2.30333	0.02126	0.00210986	0.165388	1	1	0.23186
ENSG00000231858	AC067945.3	BD	-2.30331	0.0212614	0.000430335	0.531585	6	6	0.23186
ENSG00000205106	DKFZp779M0652	BD	2.30317	0.0212691	0.217312	7.92499e-53	43	44	0.23186
ENSG00000115361	ACADL	BD	2.30288	0.0212858	0.0247357	1.63664e-06	38	38	0.23186
ENSG00000183971	NPW	BD	2.30278	0.0212913	0.00260579	0.123027	19	19	0.23186
ENSG00000131067	GGT7	BD	2.30262	0.0213	0.0124592	0.000716855	12	13	0.23186
ENSG00000252419	RMRPP2	BD	2.30037	0.0214273	0.00228082	0.146461	18	18	0.233111
ENSG00000245975	AC090515.2	BD	-2.29942	0.0214812	0.0313162	6.18246e-08	40	40	0.233563
ENSG00000270022	Z93241.1	BD	2.29763	0.0215827	2.13537e-06	0.965699	5	5	0.234532
ENSG00000153487	ING1	BD	2.29733	0.0216	9.52401e-05	0.768145	1	1	0.234584
ENSG00000174171	AC020659.1	BD	-2.29649	0.0216481	0.0336215	1.81614e-08	8	8	0.234843
ENSG00000102572	STK24	BD	-2.29647	0.0216488	0.0315756	5.81145e-08	9	9	0.234843
ENSG00000121211	MND1	BD	-2.29598	0.0216769	0.00100707	0.338096	35	35	0.235002
ENSG00000135631	RAB11FIP5	BD	2.29565	0.0216958	0.0102378	0.00215037	5	5	0.235002
ENSG00000163576	EFHB	BD	2.29542	0.021709	0.741723	0	77	79	0.235002
ENSG00000009844	VTA1	BD	-2.29534	0.0217134	0.163537	9.78137e-39	34	34	0.235002
ENSG00000203724	C1orf53	BD	-2.29436	0.02177	0.0194036	2.23275e-05	1	1	0.235461
ENSG00000160179	ABCG1	BD	-2.29417	0.0217808	0.0355034	7.18863e-09	7	7	0.235461
ENSG00000170027	YWHAG	BD	2.29326	0.021833	0.00926695	0.00328109	11	11	0.235889
ENSG00000185909	KLHDC8B	BD	2.29296	0.0218505	0.022356	4.97128e-06	6	6	0.235943
ENSG00000184887	BTBD6	BD	2.2918	0.0219172	0.0540804	8.01632e-13	37	37	0.236431
ENSG00000075914	EXOSC7	BD	-2.29154	0.021932	0.000875719	0.371703	23	23	0.236431
ENSG00000052126	PLEKHA5	BD	-2.2913	0.0219463	0.00844964	0.00526698	32	32	0.236431
ENSG00000149657	LSM14B	BD	2.29117	0.0219533	1.76824e-05	0.899055	6	6	0.236431
ENSG00000203812	HIST2H2AA4	BD	2.29108	0.0219585	0.000154653	0.707192	3	3	0.236431
ENSG00000145113	MUC4	BD	-2.29046	0.0219945	0.041955	2.55399e-10	11	11	0.236682
ENSG00000226913	BSN-AS2	BD	2.2899	0.022027	0.0401218	8.71742e-10	20	20	0.236897
ENSG00000164167	LSM6	BD	-2.28871	0.0220963	0.122172	2.8732e-28	38	40	0.237417
ENSG00000181396	OGFOD3	BD	-2.28863	0.0221006	0.258961	8.93335e-65	48	50	0.237417
ENSG00000226124	FTCDNL1	BD	-2.28739	0.022173	0.151105	8.74689e-36	35	36	0.237961
ENSG00000187323	DCC	BD	2.28719	0.0221846	0.0432575	1.88927e-10	54	54	0.237961
ENSG00000270141	TERC	BD	-2.28712	0.0221891	9.96152e-07	0.975981	15	16	0.237961
ENSG00000260000	AL133338.1	BD	2.28689	0.0222021	0.0791609	2.38748e-18	51	51	0.237965
ENSG00000156398	SFXN2	BD	2.28534	0.0222927	0.0766323	7.64838e-18	19	19	0.2388
ENSG00000104129	DNAJC17	BD	-2.28443	0.0223462	2.40588e-05	0.882014	8	8	0.239236
ENSG00000213640	EEF1DP4	BD	2.28242	0.0224643	0.393792	5.42428e-110	35	35	0.240181
ENSG00000083312	TNPO1	BD	-2.282	0.0224891	0.0125006	0.000678702	30	30	0.240181
ENSG00000119242	CCDC92	BD	-2.28193	0.0224932	0.0247815	1.52971e-06	21	21	0.240181
ENSG00000251287	ALG1L2	BD	2.28181	0.0225007	4.09114e-06	0.951345	4	4	0.240181
ENSG00000254777	AC022182.1	BD	-2.28155	0.0225158	3.08015e-05	0.866959	7	7	0.240181
ENSG00000103148	NPRL3	BD	-2.28151	0.022518	0.26728	1.58914e-67	70	74	0.240181
ENSG00000178917	ZNF852	BD	-2.28142	0.0225237	5.52069e-05	0.822639	5	5	0.240181
ENSG00000106686	SPATA6L	BD	2.28073	0.0225644	0.230795	1.03333e-57	47	48	0.240478
ENSG00000162601	MYSM1	BD	-2.28009	0.0226026	0.46421	4.94138e-140	45	46	0.240749
ENSG00000006530	AGK	BD	2.27987	0.0226154	0.0160981	0.00010959	19	20	0.240749
ENSG00000159640	ACE	BD	-2.27945	0.0226405	0.135911	8.43049e-32	15	15	0.24088
ENSG00000236449	AC010894.3	BD	-2.27863	0.022689	0.000233486	0.644277	5	5	0.24126
ENSG00000132196	HSD17B7	BD	2.27794	0.02273	0.099882	2.83705e-23	46	47	0.241559
ENSG00000152402	GUCY1A2	BD	2.27766	0.0227467	0.00590935	0.0192128	26	26	0.2416
ENSG00000161243	FBXO27	BD	2.27596	0.0228483	0.0628998	1.04154e-14	28	32	0.242542
ENSG00000237422	AL158071.3	BD	-2.27438	0.0229429	3.90829e-05	0.850142	5	5	0.24341
ENSG00000125966	MMP24	BD	2.27291	0.0230317	0.0138383	0.000354308	10	10	0.244214
ENSG00000132423	COQ3	BD	-2.27135	0.0231255	0.320711	6.62163e-84	15	16	0.244918
ENSG00000110514	MADD	BD	-2.27118	0.0231363	0.391289	4.97408e-111	29	30	0.244918
ENSG00000115750	TAF1B	BD	2.27096	0.0231496	0.0749332	1.74038e-17	13	13	0.244918
ENSG00000162631	NTNG1	BD	-2.27095	0.0231501	0.0252675	1.22446e-06	83	84	0.244918
ENSG00000156873	PHKG2	BD	2.27012	0.0232002	5.7475e-05	0.818994	1	1	0.245265
ENSG00000121900	TMEM54	BD	-2.26998	0.0232091	0.0489853	9.01193e-12	26	26	0.245265
ENSG00000117724	CENPF	BD	2.26923	0.0232544	0.0130183	0.000525686	11	11	0.245606
ENSG00000198846	TOX	BD	-2.26892	0.0232732	0.00190364	0.186097	16	18	0.245667
ENSG00000187790	FANCM	BD	2.26834	0.0233084	0.12443	1.06048e-28	13	14	0.245901
ENSG00000065615	CYB5R4	BD	-2.26546	0.0234845	0.00473086	0.0346926	54	54	0.24762
ENSG00000259657	PIGHP1	BD	2.26488	0.0235201	1.6608e-05	0.902144	13	13	0.247857
ENSG00000214456	PLIN5	BD	2.26394	0.023578	0.000188527	0.678251	70	72	0.248328
ENSG00000233221	AC133785.1	BD	-2.26339	0.0236115	0.0212467	8.82584e-06	12	12	0.248541
ENSG00000181929	PRKAG1	BD	2.26278	0.0236495	5.79251e-05	0.816751	2	2	0.248675
ENSG00000167037	SGSM1	BD	-2.26276	0.0236506	0.0566213	2.48861e-13	62	64	0.248675
ENSG00000182636	NDN	BD	2.26205	0.0236942	0.134702	2.70994e-31	37	37	0.248856
ENSG00000144120	TMEM177	BD	2.26205	0.0236943	0.0338063	1.81981e-08	6	6	0.248856
ENSG00000255769	RP11-152F13.3	BD	2.26171	0.0237155	0.396577	6.58997e-111	123	124	0.24894
ENSG00000145623	OSMR	BD	2.26116	0.0237494	0.0399256	7.29431e-10	14	14	0.249157
ENSG00000266202	AC005697.1	BD	2.26034	0.0238004	0.0595893	2.96001e-14	12	12	0.249553
ENSG00000216802	AL590617.1	BD	2.25965	0.0238431	0.000608624	0.456838	4	5	0.249837
ENSG00000112531	QKI	BD	-2.25947	0.0238541	9.4729e-05	0.768192	17	17	0.249837
ENSG00000107338	SHB	BD	-2.25924	0.0238687	0.080541	7.71188e-19	26	28	0.249851
ENSG00000103363	ELOB	BD	2.259	0.0238831	0.33664	4.84899e-89	43	44	0.249864
ENSG00000108433	GOSR2	BD	-2.25856	0.023911	0.065319	2.8963e-15	9	9	0.250016
ENSG00000167553	TUBA1C	BD	2.25809	0.0239398	0.219578	2.61709e-53	6	6	0.250178
ENSG00000048828	FAM120A	BD	-2.25787	0.0239539	0.000896464	0.366333	12	12	0.250187
ENSG00000165684	SNAPC4	BD	2.25738	0.0239843	0.0737505	3.32668e-17	54	54	0.250323
ENSG00000176410	DNAJC30	BD	-2.25723	0.0239935	3.8647e-05	0.851217	4	5	0.250323
ENSG00000213413	PVRIG	BD	2.257	0.0240083	0.0535091	1.13847e-12	9	9	0.250338
ENSG00000243051	RN7SL269P	BD	-2.25673	0.0240248	0.0202168	1.48089e-05	4	4	0.250371
ENSG00000234431	AC007283.1	BD	2.25381	0.0242082	0.0519914	2.10046e-12	7	7	0.252143
ENSG00000143194	MAEL	BD	2.25344	0.0242314	0.587099	3.8608e-206	66	67	0.252245
ENSG00000178222	RNF212	BD	2.25303	0.0242571	0.179974	2.98563e-43	41	41	0.252373
ENSG00000113100	CDH9	BD	-2.25208	0.0243174	0.117753	2.72354e-27	17	17	0.252788
ENSG00000171806	METTL18	BD	2.25196	0.0243251	0.404068	6.06668e-114	39	39	0.252788
ENSG00000136167	LCP1	BD	-2.25148	0.0243549	0.0139795	0.000341225	5	5	0.252788
ENSG00000131507	NDFIP1	BD	2.25136	0.024363	0.00366113	0.0657427	14	14	0.252788
ENSG00000197753	LHFPL5	BD	2.25124	0.0243702	0.157925	5.58533e-37	18	20	0.252788
ENSG00000239804	AC092902.1	BD	2.25113	0.0243776	0.000905293	0.36212	11	11	0.252788
ENSG00000176343	RPL37AP8	BD	2.25087	0.0243936	0.00575553	0.0212294	3	3	0.252791
ENSG00000153179	RASSF3	BD	2.2507	0.0244047	0.108454	3.49346e-25	30	30	0.252791
ENSG00000115204	MPV17	BD	2.24925	0.0244966	5.88704e-07	0.981487	3	3	0.253603
ENSG00000264023	AC068418.1	BD	-2.24888	0.02452	0.00181105	0.198864	1	1	0.253706
ENSG00000257218	GATC	BD	2.24865	0.024535	0.733118	0	50	50	0.253722
ENSG00000105877	DNAH11	BD	2.24813	0.0245677	0.126619	2.17506e-29	19	23	0.253733
ENSG00000127311	HELB	BD	-2.248	0.0245759	0.222798	1.22203e-54	3	3	0.253733
ENSG00000108848	LUC7L3	BD	2.24779	0.0245894	0.000143284	0.714919	25	25	0.253733
ENSG00000118492	ADGB	BD	-2.24778	0.02459	0.000281755	0.612936	7	7	0.253733
ENSG00000134285	FKBP11	BD	2.24723	0.0246251	0.432661	9.49814e-127	50	50	0.253956
ENSG00000163536	SERPINI1	BD	-2.24648	0.024673	0.0363502	5.61153e-09	7	7	0.254131
ENSG00000177707	NECTIN3	BD	-2.24589	0.0247112	0.0569361	1.94025e-13	12	12	0.254131
ENSG00000168781	PPIP5K1	BD	-2.24582	0.0247153	0.139847	1.47953e-32	18	18	0.254131
ENSG00000185532	PRKG1	BD	-2.24566	0.0247255	0.332775	5.1024e-89	53	53	0.254131
ENSG00000080854	IGSF9B	BD	2.24564	0.0247271	0.000169161	0.692003	11	11	0.254131
ENSG00000230965	SNX18P13	BD	2.24554	0.0247336	0.0981142	1.16637e-22	40	40	0.254131
ENSG00000256563	NANOGNBP2	BD	2.24549	0.0247366	0.00419182	0.0498172	27	27	0.254131
ENSG00000174996	KLC2	BD	-2.2452	0.0247553	0.00351076	0.0727147	19	19	0.25416
ENSG00000242798	AC073842.2	BD	-2.24497	0.02477	0.00011633	0.744668	1	1	0.25416
ENSG00000266909	SLC25A6P4	BD	2.24482	0.02478	6.00107e-06	0.941088	1	1	0.25416
ENSG00000172062	SMN1	BD	-2.24456	0.0247965	0.000926162	0.358083	8	10	0.254191
ENSG00000213523	SRA1	BD	2.24372	0.0248507	0.0224805	4.80791e-06	38	40	0.254608
ENSG00000214226	C17orf67	BD	-2.24314	0.024888	0.0904658	6.3014e-21	19	19	0.254846
ENSG00000184056	VPS33B	BD	-2.24294	0.024901	0.131162	1.82359e-30	57	58	0.254846
ENSG00000172817	CYP7B1	BD	-2.24186	0.0249702	0.0738443	3.33759e-17	64	64	0.255394
ENSG00000109084	TMEM97	BD	-2.24169	0.0249817	0.170153	7.35166e-41	8	8	0.255394
ENSG00000261124	AC135050.4	BD	2.24105	0.0250228	0.00196045	0.180142	28	28	0.255506
ENSG00000122376	FAM35A	BD	-2.24093	0.0250306	0.0588414	6.34888e-14	15	15	0.255506
ENSG00000249839	AC011330.1	BD	2.24089	0.0250334	0.390341	1.6699e-109	14	14	0.255506
ENSG00000198723	TEX45	BD	-2.23996	0.0250937	0.00128087	0.278388	3	4	0.255686
ENSG00000166575	TMEM135	BD	-2.23994	0.025095	0.083576	2.29793e-19	43	46	0.255686
ENSG00000176390	CRLF3	BD	2.23968	0.0251117	0.409933	2.86054e-116	48	48	0.255686
ENSG00000176678	FOXL1	BD	2.23954	0.025121	3.6877e-05	0.855032	8	8	0.255686
ENSG00000241852	C8orf58	BD	2.23936	0.0251328	0.0826158	3.7448e-19	17	17	0.255686
ENSG00000196652	ZKSCAN5	BD	-2.23915	0.0251459	4.34526e-07	0.98343	15	15	0.255686
ENSG00000153982	GDPD1	BD	2.23915	0.0251461	0.0328159	2.99563e-08	11	11	0.255686
ENSG00000005020	SKAP2	BD	2.23795	0.0252245	0.164077	5.29144e-39	15	16	0.256345
ENSG00000228463	AP006222.2	BD	-2.23734	0.0252642	0.00048414	0.506968	4	4	0.256544
ENSG00000163697	APBB2	BD	2.23723	0.0252713	0.112991	4.57727e-26	70	72	0.256544
ENSG00000145715	RASA1	BD	-2.23604	0.0253491	0.134847	1.05825e-31	37	38	0.257045
ENSG00000235878	AP001468.1	BD	2.23596	0.0253545	0.0955999	3.32895e-22	16	16	0.257045
ENSG00000167554	ZNF610	BD	2.23561	0.0253772	0.179668	1.82358e-42	37	37	0.257045
ENSG00000242134	RPL5P13	BD	2.2352	0.0254039	0.000395174	0.547342	3	3	0.257045
ENSG00000162456	KNCN	BD	-2.23503	0.0254157	0.0317553	5.44078e-08	32	32	0.257045
ENSG00000144868	TMEM108	BD	-2.23491	0.0254234	0.0286956	2.44556e-07	28	29	0.257045
ENSG00000172348	RCAN2	BD	-2.23487	0.0254259	0.0167419	7.96759e-05	16	16	0.257045
ENSG00000264247	LINC00909	BD	-2.23461	0.0254427	0.296449	2.15406e-76	24	28	0.257045
ENSG00000114841	DNAH1	BD	2.2346	0.0254437	0.116005	5.52449e-27	11	11	0.257045
ENSG00000242498	ARPIN	BD	-2.23358	0.0255104	0.0129297	0.000546846	35	35	0.257408
ENSG00000224891	AC007899.1	BD	-2.23341	0.0255218	0.000271456	0.616191	3	3	0.257408
ENSG00000236333	TRHDE-AS1	BD	2.23332	0.0255276	0.2659	2.24395e-66	18	18	0.257408
ENSG00000163412	EIF4E3	BD	-2.23308	0.0255435	0.182612	1.90941e-43	37	38	0.257408
ENSG00000267360	AC012309.1	BD	2.23301	0.025548	0.00512857	0.0302835	33	35	0.257408
ENSG00000102935	ZNF423	BD	-2.23239	0.0255894	0.000748494	0.408174	7	7	0.25752
ENSG00000129055	ANAPC13	BD	-2.23179	0.0256286	0.303019	6.0707e-78	48	50	0.25752
ENSG00000154920	EME1	BD	2.2317	0.0256345	0.161374	2.73181e-38	23	23	0.25752
ENSG00000162227	TAF6L	BD	2.23169	0.0256354	0.00672262	0.0129204	6	6	0.25752
ENSG00000186166	CCDC84	BD	2.23146	0.0256504	0.0195156	1.88143e-05	8	8	0.25752
ENSG00000160298	C21orf58	BD	-2.2314	0.0256548	0.00534537	0.0263608	4	4	0.25752
ENSG00000197860	SGTB	BD	2.2314	0.0256548	0.464991	1.55797e-140	36	36	0.25752
ENSG00000267980	AC007292.1	BD	2.2311	0.0256744	0.0243604	1.69285e-06	12	12	0.257575
ENSG00000228252	COL6A4P2	BD	2.23089	0.0256882	0.267438	2.47606e-67	18	19	0.257575
ENSG00000132740	IGHMBP2	BD	-2.23069	0.0257013	0.0713148	1.25747e-16	12	12	0.257575
ENSG00000261839	AL358933.1	BD	-2.23037	0.0257226	0.0210098	1.02597e-05	5	6	0.25765
ENSG00000249504	PCDHA14	BD	-2.22876	0.02583	0.000530063	0.486633	1	1	0.258419
ENSG00000170832	USP32	BD	-2.22846	0.0258496	0.00644298	0.0149655	4	4	0.258419
ENSG00000074181	NOTCH3	BD	-2.22843	0.0258517	0.000167871	0.696233	2	2	0.258419
ENSG00000143437	ARNT	BD	2.22831	0.0258596	0.327725	1.43636e-86	21	21	0.258419
ENSG00000178096	BOLA1	BD	2.22819	0.0258679	0.00196873	0.180232	4	4	0.258419
ENSG00000226816	AC005082.1	BD	2.22729	0.025928	0.0794122	1.26056e-18	58	59	0.258757
ENSG00000197217	ENTPD4	BD	2.22727	0.0259294	0.0446001	9.90869e-11	13	13	0.258757
ENSG00000143157	POGK	BD	-2.22679	0.0259614	0.162571	3.43132e-38	35	35	0.25894
ENSG00000185650	ZFP36L1	BD	-2.22624	0.0259981	0.0113344	0.00120581	20	20	0.259035
ENSG00000167658	EEF2	BD	2.22593	0.0260186	2.61176e-05	0.877681	12	12	0.259035
ENSG00000213563	C8orf82	BD	-2.22587	0.0260227	0.00103215	0.331648	19	20	0.259035
ENSG00000259417	CTXND1	BD	-2.22563	0.0260389	0.264622	2.77278e-66	87	90	0.259035
ENSG00000196247	ZNF107	BD	-2.22562	0.0260397	0.289033	8.44553e-76	31	31	0.259035
ENSG00000143452	HORMAD1	BD	2.22516	0.0260702	0.0968251	2.37772e-22	12	12	0.259201
ENSG00000196187	TMEM63A	BD	2.2241	0.026142	0.155149	2.75288e-36	56	57	0.259713
ENSG00000229689	AC009237.3	BD	-2.22377	0.0261641	0.0896135	1.02063e-20	8	8	0.259713
ENSG00000105258	POLR2I	BD	2.22365	0.0261717	0.128616	6.13765e-30	12	13	0.259713
ENSG00000224838	FKSG52	BD	-2.22356	0.0261779	0.00112394	0.311769	13	13	0.259713
ENSG00000197162	ZNF785	BD	-2.22337	0.0261907	0.000309578	0.595709	6	6	0.259713
ENSG00000059122	FLYWCH1	BD	-2.22269	0.0262367	0.462537	3.02288e-139	16	16	0.260032
ENSG00000137463	MGARP	BD	-2.22228	0.0262644	0.0120108	0.000881046	23	23	0.260073
ENSG00000138764	CCNG2	BD	2.22208	0.0262779	0.0589938	7.15431e-14	35	35	0.260073
ENSG00000162851	TFB2M	BD	2.22181	0.026296	0.00184631	0.193899	15	15	0.260073
ENSG00000271916	AC012467.1	BD	2.22181	0.0262961	0.00102729	0.333512	11	11	0.260073
ENSG00000170439	METTL7B	BD	2.22065	0.0263746	0.00396507	0.0567807	27	28	0.260712
ENSG00000206527	HACD2	BD	2.22041	0.0263911	0.104054	6.0218e-24	30	31	0.260738
ENSG00000104883	PEX11G	BD	-2.22	0.0264189	0.0920496	2.40557e-21	20	22	0.260876
ENSG00000136448	NMT1	BD	-2.21913	0.0264779	0.0814346	6.4416e-19	14	15	0.261217
ENSG00000198515	CNGA1	BD	-2.21908	0.0264811	0.172078	3.81207e-41	54	55	0.261217
ENSG00000011258	MBTD1	BD	2.21847	0.0265228	0.00234259	0.141675	5	5	0.261491
ENSG00000122557	HERPUD2	BD	-2.2182	0.026541	0.0474281	2.33767e-11	11	11	0.261533
ENSG00000142459	EVI5L	BD	-2.21735	0.0265988	0.0285544	2.56186e-07	7	7	0.261966
ENSG00000175832	ETV4	BD	-2.21659	0.0266509	0.00308553	0.0930686	2	2	0.262341
ENSG00000115685	PPP1R7	BD	2.21638	0.0266657	0.0218615	6.73328e-06	11	11	0.26235
ENSG00000261216	AC007216.2	BD	-2.21579	0.0267059	7.2721e-05	0.797228	15	15	0.262608
ENSG00000001630	CYP51A1	BD	2.21496	0.0267629	0.142815	2.47174e-33	25	25	0.263031
ENSG00000255831	AL139385.1	BD	-2.2143	0.0268085	0.0428747	2.19395e-10	9	9	0.263076
ENSG00000111647	UHRF1BP1L	BD	2.2141	0.0268216	0.0199293	1.69293e-05	24	24	0.263076
ENSG00000251393	AC005280.1	BD	2.2141	0.0268218	0.0219284	6.28778e-06	7	7	0.263076
ENSG00000245849	RAD51-AS1	BD	2.21392	0.0268342	0	1	2	2	0.263076
ENSG00000228794	LINC01128	BD	-2.21381	0.0268417	0.00909385	0.00373268	8	8	0.263076
ENSG00000165995	CACNB2	BD	2.21367	0.0268514	0.137877	5.82129e-32	61	63	0.263076
ENSG00000241935	HOGA1	BD	-2.21338	0.0268714	0.167769	8.77681e-40	77	78	0.263135
ENSG00000145700	ANKRD31	BD	-2.21308	0.0268925	0.0925818	1.40756e-21	74	75	0.263205
ENSG00000263934	SNORD3A	BD	2.21185	0.0269767	0.000332038	0.579054	5	5	0.263893
ENSG00000229972	IQCF3	BD	-2.21123	0.0270199	8.8502e-07	0.97736	9	9	0.264065
ENSG00000203648	AC007618.1	BD	2.21119	0.0270225	0.00844411	0.00534929	9	9	0.264065
ENSG00000144320	LNPK	BD	-2.21096	0.0270383	0.195708	1.11701e-46	42	43	0.264083
ENSG00000146802	TMEM168	BD	-2.21022	0.0270899	0.0891006	1.02262e-20	6	6	0.264449
ENSG00000197903	HIST1H2BK	BD	-2.20946	0.0271429	0.00370475	0.0657532	13	13	0.26483
ENSG00000251073	NUDT19P5	BD	-2.20824	0.0272273	0.0556588	3.6223e-13	18	19	0.265509
ENSG00000245711	NADK2-AS1	BD	-2.20805	0.0272408	0.00137036	0.26237	37	38	0.265509
ENSG00000236756	DNAJC9-AS1	BD	-2.20714	0.0273042	4.39682e-05	0.840701	10	10	0.26554
ENSG00000160877	NACC1	BD	-2.20688	0.0273226	0.0737367	3.81455e-17	17	17	0.26554
ENSG00000145868	FBXO38	BD	-2.20644	0.0273531	0.06485	2.28579e-15	29	29	0.26554
ENSG00000118260	CREB1	BD	2.20627	0.0273651	1.82127e-09	0.998948	9	9	0.26554
ENSG00000186862	PDZD7	BD	-2.20626	0.0273657	0.281575	2.90576e-71	45	45	0.26554
ENSG00000227279	AC110015.1	BD	2.20625	0.0273664	0.00577108	0.0214924	5	5	0.26554
ENSG00000162377	COA7	BD	-2.20592	0.0273897	0.0982091	1.16421e-22	9	9	0.26554
ENSG00000120913	PDLIM2	BD	-2.20575	0.0274015	0.153661	5.41649e-36	29	30	0.26554
ENSG00000146001	PCDHB18P	BD	2.20558	0.0274135	0.00971967	0.00276382	75	75	0.26554
ENSG00000226430	USP17L7	BD	-2.20536	0.0274285	0.0163417	0.000101657	20	20	0.26554
ENSG00000224177	LINC00570	BD	2.20518	0.0274412	0.000102964	0.75997	2	2	0.26554
ENSG00000148384	INPP5E	BD	2.20518	0.0274413	0.191266	9.55636e-46	15	15	0.26554
ENSG00000183853	KIRREL1	BD	-2.20517	0.0274424	0.000216164	0.656811	6	6	0.26554
ENSG00000214087	ARL16	BD	2.20506	0.0274502	0.414691	6.13419e-120	24	24	0.26554
ENSG00000123360	PDE1B	BD	-2.20452	0.0274875	0.0252329	1.13991e-06	65	65	0.26554
ENSG00000205089	CCNI2	BD	2.20451	0.0274888	0.00304262	0.095696	8	9	0.26554
ENSG00000117155	SSX2IP	BD	-2.20428	0.0275043	0.00209101	0.167223	8	8	0.26554
ENSG00000166788	SAAL1	BD	2.20419	0.0275112	0.339429	2.20984e-90	35	36	0.26554
ENSG00000166949	SMAD3	BD	-2.20411	0.0275166	0.000591062	0.462827	18	18	0.26554
ENSG00000253248	AC079098.1	BD	-2.20398	0.0275261	0.00154551	0.23426	8	8	0.26554
ENSG00000175334	BANF1	BD	-2.20356	0.0275554	0.0302078	1.17397e-07	29	29	0.265686
ENSG00000162039	MEIOB	BD	2.20287	0.0276036	0.225848	3.1769e-55	52	53	0.266015
ENSG00000103365	GGA2	BD	2.20215	0.0276547	0.076719	4.62294e-18	44	44	0.266344
ENSG00000169116	PARM1	BD	-2.20199	0.027666	0.00358997	0.0703281	39	39	0.266344
ENSG00000058056	USP13	BD	-2.2015	0.0277006	0.115337	9.20831e-27	44	45	0.26654
ENSG00000233693	AL357568.1	BD	-2.20099	0.027737	0.000936837	0.354599	11	13	0.266754
ENSG00000136444	RSAD1	BD	-2.20055	0.0277682	0.265741	1.53112e-67	40	41	0.266918
ENSG00000182934	SRPRA	BD	2.19998	0.0278082	0.100086	3.40843e-23	39	39	0.267166
ENSG00000155093	PTPRN2	BD	2.19953	0.0278399	0.37051	4.50882e-102	91	92	0.267334
ENSG00000138604	GLCE	BD	2.19911	0.0278703	0.0911753	3.68735e-21	5	5	0.267489
ENSG00000015133	CCDC88C	BD	2.19759	0.0279785	0.178287	8.32371e-43	56	57	0.268391
ENSG00000103356	EARS2	BD	2.19739	0.0279928	0.0787828	1.97943e-18	29	30	0.268392
ENSG00000161551	ZNF577	BD	-2.19579	0.0281069	0.451575	6.65583e-134	52	53	0.269349
ENSG00000215421	ZNF407	BD	-2.19528	0.0281435	0.137288	3.86439e-32	16	18	0.269513
ENSG00000117020	AKT3	BD	-2.19515	0.0281527	0.0067149	0.0129024	4	4	0.269513
ENSG00000132763	MMACHC	BD	-2.19493	0.0281684	0.0636042	7.53401e-15	45	47	0.269525
ENSG00000164924	YWHAZ	BD	2.19465	0.028189	0.0275593	4.05378e-07	20	21	0.269586
ENSG00000237788	AL162615.1	BD	2.19404	0.0282326	0.0233368	3.3422e-06	50	51	0.269866
ENSG00000133612	AGAP3	BD	2.19352	0.02827	0.000481074	0.506331	1	1	0.269957
ENSG00000119383	PTPA	BD	-2.19316	0.0282955	0.0781139	4.06941e-18	68	71	0.269957
ENSG00000197568	HHLA3	BD	-2.19316	0.0282956	0.137992	4.53543e-32	33	34	0.269957
ENSG00000160285	LSS	BD	2.19311	0.0282995	0.248266	3.11651e-61	33	33	0.269957
ENSG00000262664	OVCA2	BD	-2.19232	0.0283564	4.51137e-05	0.839245	3	3	0.270329
ENSG00000179630	LACC1	BD	-2.19217	0.0283673	0.428538	9.43883e-127	52	54	0.270329
ENSG00000107829	FBXW4	BD	-2.19041	0.0284943	0.00747644	0.00881162	23	23	0.271071
ENSG00000164180	TMEM161B	BD	-2.18996	0.0285272	0.0146254	0.000237175	5	5	0.271071
ENSG00000225920	RIMKLBP2	BD	2.18987	0.0285334	2.56067e-05	0.878666	4	5	0.271071
ENSG00000100941	PNN	BD	2.18986	0.0285341	0.0462778	3.42684e-11	12	12	0.271071
ENSG00000180185	FAHD1	BD	-2.18984	0.0285362	0.551623	6.943e-185	65	68	0.271071
ENSG00000111605	CPSF6	BD	-2.18981	0.028538	0.000603488	0.458168	9	9	0.271071
ENSG00000242142	SERBP1P3	BD	-2.1897	0.028546	0.174691	1.89729e-41	19	19	0.271071
ENSG00000253106	AC090198.1	BD	-2.18945	0.0285644	0.000109552	0.752592	9	9	0.271109
ENSG00000181638	ZFP41	BD	-2.18894	0.0286015	0.00682602	0.0121898	9	9	0.271325
ENSG00000162517	PEF1	BD	-2.18793	0.0286748	0.0653288	2.49658e-15	7	7	0.271844
ENSG00000271789	AL080317.2	BD	-2.18779	0.0286851	0.0304527	9.59753e-08	18	18	0.271844
ENSG00000165732	DDX21	BD	2.18727	0.0287226	0.0093704	0.00333291	26	27	0.272042
ENSG00000172935	MRGPRF	BD	2.18711	0.0287348	0.131351	9.0687e-31	10	10	0.272042
ENSG00000177721	ANXA2R	BD	-2.18661	0.0287712	0.000506384	0.495812	17	18	0.272243
ENSG00000232295	AL589935.1	BD	2.18632	0.0287924	0.00205851	0.170702	7	7	0.272243
ENSG00000134287	ARF3	BD	-2.18622	0.0287995	0.144745	1.02395e-34	26	26	0.272243
ENSG00000127125	PPCS	BD	2.18594	0.02882	0.000389403	0.550445	1	1	0.2723
ENSG00000177350	RPL13AP3	BD	-2.18572	0.0288359	1.49443e-08	0.995278	16	16	0.272313
ENSG00000198663	C6orf89	BD	2.18531	0.0288658	0.0771905	5.67121e-18	57	58	0.272356
ENSG00000261837	AC046158.2	BD	-2.18517	0.0288765	0.000840439	0.377065	26	26	0.272356
ENSG00000065357	DGKA	BD	2.18507	0.0288838	0.0477229	2.04497e-11	36	36	0.272356
ENSG00000103599	IQCH	BD	2.18367	0.0289862	0.0778927	4.62107e-18	58	58	0.273184
ENSG00000064547	LPAR2	BD	2.18337	0.0290082	7.52977e-05	0.793151	2	2	0.273255
ENSG00000104131	EIF3J	BD	2.18276	0.0290533	0.0245805	1.80583e-06	29	32	0.273442
ENSG00000184925	LCN12	BD	2.18271	0.0290572	0.112021	2.46325e-26	20	20	0.273442
ENSG00000149403	GRIK4	BD	2.18212	0.0291009	0.0200101	1.65519e-05	32	33	0.273586
ENSG00000117408	IPO13	BD	-2.1819	0.0291171	0.0210926	9.97004e-06	7	7	0.273586
ENSG00000269483	AC006272.2	BD	2.18186	0.0291198	0.0231822	3.38389e-06	52	52	0.273586
ENSG00000115091	ACTR3	BD	-2.18161	0.0291381	0.06689	9.18729e-16	19	19	0.273586
ENSG00000128989	ARPP19	BD	2.18152	0.0291451	0.0823406	3.20149e-19	12	12	0.273586
ENSG00000117481	NSUN4	BD	2.18052	0.0292189	0.245002	9.8454e-61	68	69	0.274009
ENSG00000243742	RPLP0P2	BD	-2.18052	0.0292193	0.000139895	0.719847	4	4	0.274009
ENSG00000132840	BHMT2	BD	-2.17999	0.0292586	0.0636336	4.91235e-15	24	25	0.274117
ENSG00000184828	ZBTB7C	BD	-2.17997	0.02926	0.0123038	0.0007629	5	5	0.274117
ENSG00000235893	RP11-460E7.8	BD	2.1791	0.0293245	1.73387e-06	0.967754	4	4	0.274585
ENSG00000104331	IMPAD1	BD	2.17875	0.02935	0.0199324	1.75117e-05	1	2	0.274687
ENSG00000173540	GMPPB	BD	2.17816	0.0293941	0.0481957	1.43945e-11	15	15	0.274963
ENSG00000250918	RP11-497H16.4	BD	-2.17786	0.0294168	0.000530887	0.486469	7	7	0.274968
ENSG00000223953	C1QTNF5	BD	2.17749	0.0294441	0.000139983	0.721399	23	24	0.274968
ENSG00000197930	ERO1A	BD	-2.1774	0.0294507	0.107162	6.74815e-25	14	14	0.274968
ENSG00000255052	FAM66D	BD	-2.17737	0.029453	0.158041	3.75525e-37	35	38	0.274968
ENSG00000087495	PHACTR3	BD	2.17715	0.0294694	0.00536884	0.0265039	31	31	0.274984
ENSG00000130175	PRKCSH	BD	2.17687	0.02949	0.0175508	5.54794e-05	1	2	0.275001
ENSG00000006625	GGCT	BD	-2.17673	0.0295004	0.113471	1.70712e-26	37	40	0.275001
ENSG00000166965	RCCD1	BD	-2.17559	0.0295861	0.402538	4.42169e-113	53	53	0.275551
ENSG00000164199	ADGRV1	BD	-2.17532	0.029606	0.0456843	5.48205e-11	9	10	0.275551
ENSG00000267041	ZNF850	BD	2.1753	0.0296075	0.0259613	9.28385e-07	15	15	0.275551
ENSG00000242943	NKAIN1P1	BD	-2.17516	0.029618	2.38242e-05	0.882501	2	2	0.275551
ENSG00000212643	ZRSR1	BD	-2.17437	0.0296775	4.29875e-05	0.843486	9	9	0.275968
ENSG00000152253	SPC25	BD	-2.17319	0.0297662	0.099755	3.37621e-23	5	5	0.276656
ENSG00000051825	MPHOSPH9	BD	-2.17242	0.0298239	0.0478053	1.30196e-11	48	48	0.276803
ENSG00000182923	CEP63	BD	-2.17229	0.0298338	0.131055	1.51328e-30	26	26	0.276803
ENSG00000246225	AC006299.1	BD	2.17212	0.0298467	0.00530141	0.027648	29	29	0.276803
ENSG00000164061	BSN	BD	2.17193	0.0298606	0.000972406	0.345993	11	11	0.276803
ENSG00000259358	AC026951.1	BD	-2.17177	0.0298732	0.000427944	0.531792	23	25	0.276803
ENSG00000237624	OXCT2P1	BD	2.1716	0.0298857	0.253929	2.32115e-63	44	45	0.276803
ENSG00000172171	TEFM	BD	2.1716	0.029886	0.0668963	1.27251e-15	18	18	0.276803
ENSG00000110090	CPT1A	BD	2.17142	0.0298996	0.0207179	1.16273e-05	13	13	0.276803
ENSG00000116266	STXBP3	BD	2.17051	0.0299686	0.0121555	0.000825207	17	18	0.277305
ENSG00000130706	ADRM1	BD	2.16987	0.0300167	0.0373299	3.04515e-09	18	18	0.277614
ENSG00000126218	F10	BD	2.16923	0.0300656	0.000167206	0.696348	5	5	0.277836
ENSG00000237686	AL109615.3	BD	-2.16916	0.0300703	0.0384639	1.81516e-09	17	17	0.277836
ENSG00000164691	TAGAP	BD	-2.16853	0.0301187	0.00558875	0.0236589	16	16	0.278147
ENSG00000167011	NAT16	BD	-2.16793	0.0301642	0.00657992	0.0140113	2	2	0.278382
ENSG00000115884	SDC1	BD	2.16764	0.0301858	1.74077e-05	0.899828	4	4	0.278382
ENSG00000197006	METTL9	BD	2.16743	0.0302022	0.000681034	0.428926	9	9	0.278382
ENSG00000117450	PRDX1	BD	-2.16741	0.0302033	0.0210424	1.01473e-05	3	3	0.278382
ENSG00000142507	PSMB6	BD	2.16716	0.0302228	0.0481015	1.48371e-11	33	34	0.278426
ENSG00000251579	AC055733.3	BD	-2.16665	0.0302613	2.61289e-05	0.877426	4	4	0.278643
ENSG00000054277	OPN3	BD	2.16614	0.0303008	0.0500352	6.80071e-12	16	16	0.278871
ENSG00000151445	VIPAS39	BD	-2.16571	0.0303337	0.0567097	2.11441e-13	7	7	0.279037
ENSG00000089157	RPLP0	BD	2.16548	0.0303507	0.0104556	0.00194628	2	2	0.279057
ENSG00000124787	RPP40	BD	-2.16514	0.030377	0.0352074	8.75181e-09	23	24	0.279138
ENSG00000187098	MITF	BD	2.16493	0.0303928	0.003889	0.0590664	4	4	0.279138
ENSG00000115946	PNO1	BD	2.16461	0.0304175	0.258205	1.41465e-64	44	46	0.279138
ENSG00000073605	GSDMB	BD	2.16446	0.0304293	0.0849204	1.14437e-19	10	10	0.279138
ENSG00000166529	ZSCAN21	BD	-2.16427	0.0304433	0.294105	6.02685e-76	29	33	0.279138
ENSG00000129355	CDKN2D	BD	-2.16421	0.0304484	0.0571536	1.8816e-13	10	10	0.279138
ENSG00000228544	CCDC183-AS1	BD	2.1639	0.0304724	0.078755	2.90256e-18	20	20	0.279222
ENSG00000151789	ZNF385D	BD	2.1637	0.0304875	0.0460801	4.61372e-11	24	24	0.279224
ENSG00000271952	LINC01954	BD	2.16326	0.030521	0.13382	4.94022e-31	13	16	0.279281
ENSG00000145833	DDX46	BD	2.1629	0.0305492	0.00109043	0.317142	19	19	0.279281
ENSG00000003402	CFLAR	BD	2.16286	0.0305522	0.0509104	4.0445e-12	10	10	0.279281
ENSG00000136709	WDR33	BD	-2.16285	0.0305531	3.03935e-05	0.867749	8	8	0.279281
ENSG00000261617	LINC02177	BD	-2.16231	0.0305941	0.154884	3.92636e-36	37	38	0.27952
ENSG00000130489	SCO2	BD	-2.16199	0.0306191	0.102885	6.3751e-24	35	36	0.279538
ENSG00000112763	BTN2A1	BD	2.1619	0.0306258	0.145027	1.08958e-33	43	45	0.279538
ENSG00000169994	MYO7B	BD	-2.16157	0.0306516	5.38747e-05	0.824121	2	2	0.279597
ENSG00000173889	PHC3	BD	-2.16133	0.03067	0	1	1	1	0.279597
ENSG00000163520	FBLN2	BD	2.16124	0.0306768	0.000498902	0.500591	7	7	0.279597
ENSG00000164402	2024-09-08	BD	2.15926	0.03083	0.000971406	0.346005	1	1	0.280596
ENSG00000215478	CES5AP1	BD	-2.15926	0.0308301	0.0181579	4.31087e-05	23	24	0.280596
ENSG00000131013	PPIL4	BD	-2.15925	0.0308311	0.175265	2.1036e-41	14	14	0.280596
ENSG00000135298	ADGRB3	BD	-2.15886	0.0308612	0.021941	6.4063e-06	81	82	0.280644
ENSG00000239282	CASTOR1	BD	2.15869	0.0308743	0.0700057	2.53968e-16	36	36	0.280644
ENSG00000272047	GTF2H5	BD	2.15834	0.0309015	0.361646	1.98143e-99	44	45	0.280644
ENSG00000106327	TFR2	BD	2.1583	0.0309047	0.00154836	0.233146	6	6	0.280644
ENSG00000244300	GATA2-AS1	BD	-2.15822	0.0309109	0.00760021	0.00808277	20	22	0.280644
ENSG00000124140	SLC12A5	BD	2.15727	0.0309847	0.0029612	0.100474	6	6	0.281116
ENSG00000163993	S100P	BD	-2.15717	0.0309928	0.0195488	2.16789e-05	19	19	0.281116
ENSG00000197265	GTF2E2	BD	-2.15667	0.0310314	0.00407019	0.0531295	10	10	0.281331
ENSG00000117906	RCN2	BD	-2.15588	0.0310932	0.0134686	0.000433601	30	30	0.281755
ENSG00000168806	LCMT2	BD	2.15495	0.0311656	0.0325151	3.38935e-08	10	10	0.282011
ENSG00000104231	ZFAND1	BD	2.15484	0.0311741	0.350569	2.10513e-95	33	33	0.282011
ENSG00000223820	CFL1P1	BD	2.15482	0.0311758	0.0013061	0.274947	5	5	0.282011
ENSG00000101361	NOP56	BD	2.15475	0.0311814	0.22691	2.49379e-56	15	16	0.282011
ENSG00000105393	BABAM1	BD	2.15407	0.0312344	0.0207596	1.19176e-05	8	8	0.282355
ENSG00000134697	GNL2	BD	2.15252	0.0313567	0.0627378	1.04476e-14	20	24	0.283191
ENSG00000248333	CDK11B	BD	2.15251	0.031357	0.0210469	9.07564e-06	17	17	0.283191
ENSG00000141127	PRPSAP2	BD	-2.15205	0.0313933	0.347196	8.84545e-94	40	40	0.283383
ENSG00000163947	ARHGEF3	BD	2.15171	0.0314202	0.0535965	9.59711e-13	36	36	0.28349
ENSG00000259151	CAP2P1	BD	2.15134	0.0314492	0.000212202	0.659781	20	20	0.283616
ENSG00000150347	ARID5B	BD	-2.15051	0.0315148	0.0339308	1.47924e-08	12	12	0.28397
ENSG00000184809	B3GALT5-AS1	BD	-2.15046	0.0315187	0.0450848	7.84448e-11	64	64	0.28397
ENSG00000255418	AC090092.1	BD	2.1493	0.031611	0.00908848	0.0039269	12	12	0.28445
ENSG00000213519	AC132008.1	BD	2.14924	0.0316157	0.0284285	2.38485e-07	15	15	0.28445
ENSG00000103051	COG4	BD	-2.14922	0.0316173	0.269771	9.60268e-68	59	60	0.28445
ENSG00000241860	AL627309.5	BD	2.14872	0.0316563	1.51217e-05	0.905317	3	3	0.284665
ENSG00000160410	SHKBP1	BD	2.14839	0.0316825	0.00217262	0.159006	7	7	0.284765
ENSG00000115866	DARS	BD	2.14787	0.0317242	0.0456194	4.34259e-11	19	19	0.284907
ENSG00000260404	AC110079.1	BD	2.14781	0.0317286	0.109399	3.14141e-25	84	91	0.284907
ENSG00000141736	ERBB2	BD	2.14746	0.0317563	0.00463709	0.0388522	14	14	0.285019
ENSG00000083223	ZCCHC6	BD	2.1472	0.0317776	0.075628	1.39166e-17	25	26	0.285044
ENSG00000110987	BCL7A	BD	-2.14705	0.0317893	0.00518965	0.0293284	2	2	0.285044
ENSG00000135083	CCNJL	BD	2.14671	0.0318164	0.0365735	4.18102e-09	23	23	0.285151
ENSG00000117360	PRPF3	BD	-2.14623	0.0318543	0.000531963	0.485881	14	16	0.285354
ENSG00000174196	FAM21D	BD	-2.14601	0.0318725	0.00487053	0.0349342	15	15	0.285381
ENSG00000089220	PEBP1	BD	-2.14547	0.0319156	0.15487	2.74798e-36	9	9	0.285528
ENSG00000187800	PEAR1	BD	2.14542	0.0319192	0.00101558	0.33229	2	2	0.285528
ENSG00000113119	TMCO6	BD	2.14514	0.031942	0.0034923	0.0735998	12	12	0.285596
ENSG00000227583	RPS3AP37	BD	2.14487	0.0319635	0.000125368	0.734763	19	20	0.285653
ENSG00000142409	ZNF787	BD	-2.14467	0.0319789	0.0419055	3.45925e-10	8	8	0.285655
ENSG00000179796	LRRC3B	BD	2.1444	0.0320011	0.000176322	0.689102	17	17	0.285686
ENSG00000158604	TMED4	BD	-2.14425	0.0320128	0.13986	8.9691e-33	13	13	0.285686
ENSG00000171206	TRIM8	BD	2.14377	0.0320513	0.0462015	4.13135e-11	13	13	0.285837
ENSG00000187513	GJA4	BD	2.14366	0.03206	0.00481056	0.0356627	1	1	0.285837
ENSG00000147804	SLC39A4	BD	2.14293	0.0321184	0.00968299	0.00262677	45	46	0.286222
ENSG00000178764	ZHX2	BD	2.14252	0.032152	0.0156673	0.00013542	16	16	0.286286
ENSG00000103091	WDR59	BD	2.14241	0.0321605	0.00331651	0.0812286	25	25	0.286286
ENSG00000189127	ANKRD34B	BD	2.14228	0.0321712	0.000109239	0.752559	2	3	0.286286
ENSG00000227354	RBM26-AS1	BD	-2.14184	0.0322062	0.553053	5.55669e-185	46	49	0.286436
ENSG00000178585	CTNNBIP1	BD	2.14169	0.0322186	0.00485127	0.0343432	6	8	0.286436
ENSG00000104059	FAM189A1	BD	-2.1414	0.0322414	0.000220645	0.653906	15	15	0.286504
ENSG00000267191	AC006213.3	BD	2.14078	0.0322918	0.00359162	0.0699706	3	3	0.286816
ENSG00000273238	AC116565.1	BD	2.13957	0.0323894	0.0251047	1.36799e-06	8	9	0.287547
ENSG00000178343	SHISA3	BD	2.13921	0.0324183	0.133612	5.24871e-31	20	20	0.287669
ENSG00000259439	LINC01833	BD	-2.13813	0.032506	0.0335514	2.03771e-08	33	33	0.288143
ENSG00000076201	PTPN23	BD	2.13772	0.0325397	0.0305447	9.04039e-08	27	27	0.288143
ENSG00000169992	NLGN2	BD	2.13769	0.0325417	0.0075918	0.00839012	24	24	0.288143
ENSG00000173258	ZNF483	BD	-2.13763	0.0325465	0.0052142	0.0283471	10	10	0.288143
ENSG00000228192	AL512353.1	BD	-2.13761	0.0325484	2.27743e-05	0.888316	6	6	0.288143
ENSG00000262223	AC110285.1	BD	2.13702	0.0325962	0.194775	4.76566e-47	9	9	0.288309
ENSG00000137731	FXYD2	BD	-2.13696	0.0326015	0.153401	8.19023e-36	15	15	0.288309
ENSG00000081853	PCDHGA2	BD	-2.13682	0.032613	0.0432147	1.63985e-10	41	43	0.288309
ENSG00000164758	MED30	BD	-2.13652	0.0326369	0.16072	1.37454e-37	25	25	0.288385
ENSG00000110723	EXPH5	BD	2.13588	0.032689	0.00785295	0.00714349	19	19	0.288597
ENSG00000165669	FAM204A	BD	2.13585	0.0326916	0.00171938	0.209758	20	20	0.288597
ENSG00000153250	RBMS1	BD	-2.13533	0.0327341	0.000774357	0.400072	6	6	0.288837
ENSG00000090539	CHRD	BD	2.13361	0.0328748	0.116431	4.64044e-27	2	2	0.289942
ENSG00000175785	PRIMA1	BD	2.13337	0.0328946	0.0288012	2.02832e-07	86	88	0.289981
ENSG00000118971	CCND2	BD	-2.13301	0.0329242	0.0469717	2.90679e-11	45	50	0.290092
ENSG00000101460	MAP1LC3A	BD	2.13284	0.032938	0.368331	1.4339e-100	41	41	0.290092
ENSG00000205356	TECPR1	BD	-2.13254	0.0329623	0.0118422	0.000979067	30	30	0.29017
ENSG00000185614	FAM212A	BD	2.13214	0.0329951	0.00737473	0.009282	15	15	0.290219
ENSG00000115514	TXNDC9	BD	-2.13202	0.0330049	0.0207853	1.19058e-05	24	25	0.290219
ENSG00000261659	Z92544.2	BD	2.13191	0.0330142	0.00400696	0.0556334	3	3	0.290219
ENSG00000267470	ZNF571-AS1	BD	2.13113	0.0330783	0.0527801	1.27759e-12	23	24	0.290565
ENSG00000227603	AL583839.1	BD	2.13089	0.0330986	0.175059	2.91563e-41	19	19	0.290565
ENSG00000167968	DNASE1L2	BD	2.13087	0.0330998	5.13306e-05	0.828817	3	4	0.290565
ENSG00000167315	ACAA2	BD	2.13048	0.0331317	0.12768	7.4717e-30	15	16	0.290709
ENSG00000248429	AC098679.1	BD	-2.12979	0.0331887	0.525012	9.0566e-170	31	32	0.291064
ENSG00000134253	TRIM45	BD	-2.12962	0.033203	0.00830109	0.00547529	33	33	0.291064
ENSG00000253540	FAM86HP	BD	2.12903	0.0332514	0.0818473	5.54204e-19	28	29	0.291204
ENSG00000231401	AC023481.1	BD	-2.12814	0.0333252	0.00453723	0.0416602	11	11	0.291204
ENSG00000273204	AC104506.1	BD	-2.12814	0.0333257	5.1984e-05	0.827747	6	6	0.291204
ENSG00000204962	PCDHA8	BD	2.12812	0.0333268	0.222555	4.55091e-54	35	35	0.291204
ENSG00000196428	TSC22D2	BD	2.12806	0.0333322	0.00824699	0.00590553	32	32	0.291204
ENSG00000167107	ACSF2	BD	2.128	0.0333372	0.0221012	5.29683e-06	4	4	0.291204
ENSG00000156689	GLYATL2	BD	2.12796	0.0333402	0.131066	1.58607e-30	65	66	0.291204
ENSG00000243951	RN7SL308P	BD	2.12793	0.0333428	0.000355884	0.568989	7	7	0.291204
ENSG00000133313	CNDP2	BD	2.12755	0.0333748	0.220881	7.11962e-54	45	46	0.291349
ENSG00000237188	AC242426.3	BD	2.12717	0.0334056	0.129621	3.36533e-30	26	36	0.291435
ENSG00000108840	HDAC5	BD	2.12705	0.0334156	0.000113142	0.748707	19	21	0.291435
ENSG00000175155	YPEL2	BD	-2.12653	0.0334591	0.000177735	0.687121	9	9	0.291633
ENSG00000247774	PCED1B-AS1	BD	2.12612	0.033493	2.76094e-05	0.873538	4	4	0.291633
ENSG00000196814	MVB12B	BD	2.12603	0.0335006	0.0686965	4.98443e-16	23	23	0.291633
ENSG00000258323	AC073575.1	BD	2.12574	0.0335249	0.000251822	0.632477	19	19	0.291633
ENSG00000226686	LINC01535	BD	-2.12566	0.0335313	0.663722	3.82124e-260	27	28	0.291633
ENSG00000225860	LINC02072	BD	-2.12566	0.0335313	0.0013346	0.269907	9	9	0.291633
ENSG00000257880	AC078789.1	BD	-2.12519	0.0335704	0.000488856	0.50491	3	3	0.291838
ENSG00000156299	TIAM1	BD	2.12388	0.0336798	0.0541542	7.46902e-13	35	36	0.292431
ENSG00000012232	EXTL3	BD	-2.12375	0.0336909	0.000187681	0.682655	2	2	0.292431
ENSG00000129925	TMEM8A	BD	-2.12352	0.03371	0.197323	1.02504e-47	43	43	0.292431
ENSG00000004142	POLDIP2	BD	-2.12322	0.0337356	0.132769	4.11819e-31	10	10	0.292431
ENSG00000156467	UQCRB	BD	-2.12298	0.0337554	0.0325294	3.55339e-08	34	34	0.292431
ENSG00000202406	RN7SKP187	BD	2.12293	0.03376	0.000456395	0.519586	1	1	0.292431
ENSG00000103591	AAGAB	BD	-2.12289	0.0337629	0.0241345	2.08978e-06	18	18	0.292431
ENSG00000238045	AC009133.1	BD	2.1227	0.0337792	0.00127087	0.281251	3	3	0.292431
ENSG00000231758	AC092652.1	BD	2.12258	0.0337888	0.0145151	0.000255522	4	4	0.292431
ENSG00000244675	AC108676.1	BD	2.12241	0.033803	0.016877	7.45523e-05	10	10	0.292431
ENSG00000233098	CCDC144NL-AS1	BD	-2.12229	0.0338132	0.141474	6.34471e-33	33	33	0.292431
ENSG00000225791	TRAM2-AS1	BD	2.1221	0.0338291	0.00691329	0.0116394	14	14	0.292431
ENSG00000179178	TMEM125	BD	2.12197	0.0338406	0.0298169	1.33641e-07	8	10	0.292431
ENSG00000174776	WDR49	BD	2.12171	0.0338624	0.0176289	5.19549e-05	14	14	0.292485
ENSG00000164111	ANXA5	BD	-2.12057	0.0339579	0.545838	1.94577e-182	33	33	0.293033
ENSG00000224877	NDUFAF8	BD	-2.1204	0.0339722	0.050432	4.87736e-12	28	29	0.293033
ENSG00000164244	PRRC1	BD	-2.12006	0.0340009	0.0831045	3.14396e-19	9	9	0.293033
ENSG00000164651	SP8	BD	2.12002	0.0340046	0.00616615	0.0172102	24	24	0.293033
ENSG00000179941	BBS10	BD	-2.11976	0.034026	0.103842	5.2178e-24	29	29	0.293033
ENSG00000258344	AC078778.2	BD	2.11972	0.03403	1.30848e-06	0.973113	1	1	0.293033
ENSG00000198408	MGEA5	BD	-2.11966	0.0340349	0.00662856	0.0136773	4	4	0.293033
ENSG00000105700	KXD1	BD	-2.1187	0.0341159	0.0291454	1.63504e-07	9	9	0.293596
ENSG00000102901	CENPT	BD	-2.11811	0.034166	0.00564792	0.0223977	12	13	0.293893
ENSG00000142149	HUNK	BD	-2.11724	0.0342399	0.0231553	3.64449e-06	32	32	0.294394
ENSG00000205704	LINC00634	BD	2.11686	0.0342714	0.336468	2.45772e-89	40	41	0.294484
ENSG00000189171	S100A13	BD	2.11674	0.0342816	0.558045	9.27056e-190	20	21	0.294484
ENSG00000183605	SFXN4	BD	2.11649	0.0343035	0.0420725	3.23434e-10	19	19	0.294538
ENSG00000221819	GAS8-AS1	BD	-2.11623	0.034325	0.0660232	1.87941e-15	8	9	0.294551
ENSG00000136842	TMOD1	BD	2.1161	0.0343364	0.0192005	2.36603e-05	9	9	0.294551
ENSG00000120910	PPP3CC	BD	2.11579	0.0343629	0.176128	1.25453e-41	19	20	0.294629
ENSG00000254634	SMG1P6	BD	2.11562	0.0343768	0.161448	8.16443e-38	7	8	0.294629
ENSG00000226055	PAICSP1	BD	2.11528	0.0344063	0.0145734	0.000245692	33	33	0.294748
ENSG00000140323	DISP2	BD	2.11465	0.0344595	0.101314	1.75789e-23	26	26	0.29476
ENSG00000237154	MCFD2P1	BD	-2.11461	0.0344631	0.00615062	0.017593	15	16	0.29476
ENSG00000134532	SOX5	BD	2.11449	0.0344733	0.0202864	1.51563e-05	20	20	0.29476
ENSG00000140403	DNAJA4	BD	2.11448	0.0344743	0.316444	1.77033e-82	27	28	0.29476
ENSG00000139233	LLPH	BD	-2.11412	0.0345052	0.00356063	0.0711841	7	7	0.29476
ENSG00000171150	SOCS5	BD	-2.114	0.0345153	0.0160534	0.000118867	31	31	0.29476
ENSG00000174032	SLC25A30	BD	-2.11398	0.0345173	0.00144841	0.250663	48	48	0.29476
ENSG00000128383	APOBEC3A	BD	-2.11371	0.03454	7.38496e-05	0.795404	1	1	0.29482
ENSG00000116741	RGS2	BD	2.11289	0.0346098	0.000676984	0.431721	30	31	0.294912
ENSG00000176383	B3GNT4	BD	-2.11272	0.034625	0.00929139	0.00337981	3	3	0.294912
ENSG00000074935	TUBE1	BD	2.11245	0.0346479	0.067973	5.74731e-16	9	9	0.294912
ENSG00000267216	AC020915.2	BD	2.1124	0.0346524	0.0910084	5.34055e-21	10	11	0.294912
ENSG00000257126	FOXG1-AS1	BD	-2.11225	0.0346646	0.00768594	0.00779162	9	9	0.294912
ENSG00000224387	AL139246.1	BD	2.11222	0.0346677	0.0175846	5.46986e-05	6	7	0.294912
ENSG00000233862	AC016907.2	BD	2.11208	0.03468	2.09774e-06	0.96515	1	1	0.294912
ENSG00000128052	KDR	BD	2.11197	0.0346891	0.0182098	3.63647e-05	3	3	0.294912
ENSG00000271332	AC023206.1	BD	-2.11157	0.034723	6.98172e-05	0.800625	3	3	0.294912
ENSG00000231252	AC099792.1	BD	2.11152	0.034728	0.000372235	0.559966	11	11	0.294912
ENSG00000213024	NUP62	BD	-2.11122	0.0347532	0.0706609	1.65858e-16	7	7	0.294912
ENSG00000261600	AC233266.2	BD	-2.11116	0.0347587	0.000997325	0.33872	2	4	0.294912
ENSG00000185689	C6orf201	BD	2.11091	0.0347802	0.0221023	5.93488e-06	2	2	0.294912
ENSG00000229393	AL139246.4	BD	2.11085	0.0347855	0.00272406	0.113079	2	2	0.294912
ENSG00000235347	Z84478.1	BD	-2.11084	0.0347858	0.00124994	0.286108	2	2	0.294912
ENSG00000074527	NTN4	BD	-2.11028	0.0348341	0.35805	2.44202e-97	60	61	0.29506
ENSG00000127616	SMARCA4	BD	2.11017	0.0348435	0.0282555	2.91092e-07	14	14	0.29506
ENSG00000120458	MSANTD2	BD	2.11001	0.0348577	0.0204811	1.35359e-05	5	5	0.29506
ENSG00000235615	AJ239322.1	BD	-2.10989	0.0348677	0.0239788	2.38908e-06	23	25	0.29506
ENSG00000166016	ABTB2	BD	2.10958	0.0348949	0.00045612	0.519245	3	3	0.29506
ENSG00000230911	AP000907.1	BD	2.10955	0.0348974	0.000706181	0.422026	18	18	0.29506
ENSG00000185024	BRF1	BD	2.10917	0.03493	0.000210023	0.660022	5	5	0.295204
ENSG00000253626	EIF5AL1	BD	2.10863	0.0349763	0.0715544	1.16119e-16	22	23	0.29542
ENSG00000043514	TRIT1	BD	-2.10842	0.0349943	0.49745	4.60197e-157	19	19	0.29542
ENSG00000146463	ZMYM4	BD	-2.10833	0.0350027	2.89795e-05	0.870966	3	3	0.29542
ENSG00000264301	LINC01444	BD	-2.10787	0.0350426	0.00328258	0.0804683	2	2	0.295545
ENSG00000115286	NDUFS7	BD	2.10779	0.035049	0.000182232	0.683464	15	15	0.295545
ENSG00000171443	ZNF524	BD	2.10616	0.0351905	0.0224272	5.0783e-06	13	13	0.296569
ENSG00000083520	DIS3	BD	-2.10589	0.0352138	0.0417868	3.20744e-10	13	13	0.296569
ENSG00000138642	HERC6	BD	2.10577	0.0352242	0.174143	4.29049e-41	42	43	0.296569
ENSG00000171121	KCNMB3	BD	2.10567	0.0352334	0.00243684	0.134488	19	23	0.296569
ENSG00000253873	PCDHGA11	BD	-2.10544	0.0352529	0.031779	5.22961e-08	9	9	0.2966
ENSG00000204186	ZDBF2	BD	2.1052	0.0352735	0.114294	2.20299e-26	36	36	0.296641
ENSG00000147912	FBXO10	BD	-2.1049	0.0352999	0.0185676	3.44982e-05	22	23	0.296648
ENSG00000148358	GPR107	BD	2.10483	0.0353059	0.0485252	1.29338e-11	54	56	0.296648
ENSG00000267506	AC021683.2	BD	-2.10432	0.0353501	0.356189	2.94968e-97	50	52	0.296887
ENSG00000008952	SEC62	BD	2.10394	0.0353836	0.000657064	0.438788	58	59	0.297008
ENSG00000174177	CTU2	BD	2.1038	0.0353961	0.101219	1.31474e-23	30	30	0.297008
ENSG00000103740	ACSBG1	BD	-2.1019	0.035562	0.00937552	0.00338793	6	6	0.298268
ENSG00000264315	HNRNPA1P11	BD	-2.10098	0.0356427	0.000393829	0.549559	3	3	0.298811
ENSG00000184261	KCNK12	BD	2.10061	0.0356748	0.0627302	9.79864e-15	9	9	0.298947
ENSG00000138028	CGREF1	BD	-2.0999	0.035738	0.158338	3.31974e-37	51	54	0.299217
ENSG00000231064	AC234582.1	BD	2.09989	0.0357388	6.84549e-05	0.80324	8	8	0.299217
ENSG00000058453	CROCC	BD	2.0997	0.0357557	0.305859	2.00414e-79	84	85	0.299225
ENSG00000237720	AC011995.2	BD	2.09904	0.035813	0.220464	2.43367e-53	42	44	0.29956
ENSG00000135414	GDF11	BD	-2.09881	0.0358338	0.000512797	0.493504	20	20	0.29956
ENSG00000266876	AC104996.2	BD	2.0987	0.0358434	0.00559169	0.0238613	23	23	0.29956
ENSG00000064692	SNCAIP	BD	2.09747	0.0359516	0.0244098	1.98148e-06	67	69	0.300331
ENSG00000151348	EXT2	BD	-2.09625	0.0360599	0.334246	8.00932e-90	29	30	0.301102
ENSG00000244692	RN7SL724P	BD	-2.09579	0.0361012	0.000142289	0.718565	4	4	0.301106
ENSG00000122547	EEPD1	BD	-2.09576	0.0361032	0.0230196	3.15888e-06	30	32	0.301106
ENSG00000003987	MTMR7	BD	-2.09564	0.0361139	0.271943	6.94391e-69	70	72	0.301106
ENSG00000031691	CENPQ	BD	-2.09541	0.0361347	0.486407	3.64238e-151	20	20	0.301106
ENSG00000180867	PDIA3P1	BD	2.09534	0.0361404	0.105464	2.16675e-24	13	21	0.301106
ENSG00000090661	CERS4	BD	2.09494	0.0361763	0.051231	3.23093e-12	46	46	0.301272
ENSG00000197580	BCO2	BD	-2.09319	0.0363318	0.478988	6.12653e-146	65	67	0.302403
ENSG00000204044	SLC12A5-AS1	BD	-2.09305	0.0363443	0.00019407	0.673429	13	13	0.302403
ENSG00000058866	DGKG	BD	-2.09261	0.0363838	0.0179079	4.86841e-05	38	38	0.302598
ENSG00000272588	AC139887.4	BD	-2.09207	0.0364319	9.1759e-06	0.92703	19	20	0.302864
ENSG00000204969	PCDHA2	BD	2.09134	0.0364979	0.0559332	3.27491e-13	12	12	0.303274
ENSG00000096384	HSP90AB1	BD	-2.09116	0.0365134	0.0256256	1.10068e-06	12	14	0.303274
ENSG00000114529	C3orf52	BD	2.09086	0.036541	0.162033	4.87403e-38	15	15	0.303332
ENSG00000110047	EHD1	BD	2.09073	0.0365526	0.0876138	3.43957e-20	21	22	0.303332
ENSG00000119535	CSF3R	BD	2.09031	0.03659	0.000114588	0.746473	1	1	0.303423
ENSG00000188693	CYP51A1-AS1	BD	-2.09023	0.0365972	0.00297938	0.0987026	7	8	0.303423
ENSG00000136813	KIAA0368	BD	-2.09006	0.036612	0.0451965	6.79308e-11	23	23	0.303423
ENSG00000138606	SHF	BD	2.08986	0.0366307	0.19955	6.18659e-48	39	43	0.303445
ENSG00000161010	MRNIP	BD	2.08928	0.0366825	0.317714	2.38095e-83	26	27	0.303703
ENSG00000102743	SLC25A15	BD	2.08915	0.0366942	0.0342667	1.60808e-08	31	32	0.303703
ENSG00000089053	ANAPC5	BD	-2.08896	0.0367115	0.125844	2.9788e-29	8	8	0.303713
ENSG00000213540	AL359504.1	BD	2.08839	0.0367625	5.71501e-07	0.981856	3	3	0.303852
ENSG00000125775	SDCBP2	BD	-2.08811	0.0367883	0.122336	5.72372e-29	46	46	0.303852
ENSG00000149503	INCENP	BD	2.08766	0.0368288	0.0464646	2.05248e-11	9	10	0.303852
ENSG00000118873	RAB3GAP2	BD	-2.08764	0.0368306	0.0258473	9.50945e-07	12	12	0.303852
ENSG00000178966	RMI1	BD	-2.0876	0.0368337	0.068914	4.48255e-16	17	17	0.303852
ENSG00000269235	ZNF350-AS1	BD	2.08758	0.0368359	0.172945	5.22981e-41	21	21	0.303852
ENSG00000142694	EVA1B	BD	-2.08725	0.0368653	0.00892099	0.00406924	4	4	0.303852
ENSG00000230769	Z98048.1	BD	2.08711	0.036878	0.000258208	0.628175	2	2	0.303852
ENSG00000235672	AC090286.2	BD	2.08699	0.0368892	0.0159183	0.000115267	13	13	0.303852
ENSG00000100325	ASCC2	BD	-2.08681	0.0369049	0.0366775	4.15604e-09	13	13	0.303852
ENSG00000143119	CD53	BD	-2.0868	0.0369059	0.265672	1.16428e-66	68	68	0.303852
ENSG00000229692	SOS1-IT1	BD	2.08621	0.0369599	2.07487e-06	0.965519	3	3	0.304116
ENSG00000169550	MUC15	BD	2.08609	0.0369703	0.000832807	0.383807	33	33	0.304116
ENSG00000153563	CD8A	BD	-2.08585	0.0369924	0.0591224	4.7084e-14	9	9	0.304165
ENSG00000111364	DDX55	BD	2.08505	0.0370648	0.439067	2.90263e-128	32	33	0.304505
ENSG00000113319	RASGRF2	BD	2.08504	0.0370661	0.058033	1.07467e-13	45	46	0.304505
ENSG00000166275	BORCS7	BD	2.08476	0.0370913	0.638343	1.56839e-239	52	52	0.304517
ENSG00000064012	CASP8	BD	2.08451	0.0371136	0.0176535	5.11916e-05	8	8	0.304517
ENSG00000259959	AC107068.1	BD	-2.08423	0.0371394	0.145872	6.51194e-34	27	27	0.304517
ENSG00000197253	TPSB2	BD	-2.0841	0.0371509	0.319012	9.38665e-84	19	21	0.304517
ENSG00000213888	LINC01521	BD	-2.08396	0.0371634	0.0621237	1.17446e-14	11	12	0.304517
ENSG00000230327	MTCO1P42	BD	2.08395	0.0371646	0	1	4	4	0.304517
ENSG00000172640	OR10AD1	BD	-2.08335	0.0372189	0.0028616	0.105962	34	34	0.304772
ENSG00000112290	WASF1	BD	2.08312	0.0372401	0.00553381	0.0242029	7	7	0.304772
ENSG00000236804	RPS3AP12	BD	2.08308	0.0372443	0.000447438	0.521796	9	11	0.304772
ENSG00000178567	EPM2AIP1	BD	2.08262	0.0372859	0.0191342	2.67421e-05	4	4	0.304924
ENSG00000135838	NPL	BD	-2.08252	0.0372953	0.00609094	0.0180662	16	16	0.304924
ENSG00000169122	FAM110B	BD	-2.08204	0.0373392	0.0352621	9.5247e-09	44	45	0.30515
ENSG00000137142	IGFBPL1	BD	-2.08126	0.03741	0.000111175	0.750855	11	11	0.305564
ENSG00000201289	RN7SKP76	BD	-2.08113	0.0374223	0.00294121	0.100575	8	8	0.305564
ENSG00000138439	FAM117B	BD	-2.08095	0.0374385	0.0305736	9.24839e-08	69	70	0.305564
ENSG00000262470	TVP23CP2	BD	-2.08017	0.03751	0.000247528	0.63467	1	1	0.306015
ENSG00000175376	EIF1AD	BD	-2.07918	0.0376006	0.0498614	5.61383e-12	12	12	0.306434
ENSG00000134765	DSC1	BD	2.07859	0.0376546	0.571076	1.27126e-196	80	80	0.306434
ENSG00000183317	EPHA10	BD	2.0785	0.0376636	0.176089	4.1693e-42	96	96	0.306434
ENSG00000170017	ALCAM	BD	2.07825	0.037686	0.0370059	4.13085e-09	9	9	0.306434
ENSG00000163013	FBXO41	BD	2.07819	0.0376918	0.0309599	7.81425e-08	40	41	0.306434
ENSG00000101199	ARFGAP1	BD	-2.07809	0.0377011	0.00074332	0.410095	5	5	0.306434
ENSG00000198825	INPP5F	BD	2.07805	0.0377047	0.109585	2.64631e-25	22	22	0.306434
ENSG00000260806	AL163051.1	BD	2.07803	0.0377064	0.000510779	0.494679	2	2	0.306434
ENSG00000135248	FAM71F1	BD	-2.07801	0.037708	0.0227	4.29337e-06	29	29	0.306434
ENSG00000120306	CYSTM1	BD	-2.07761	0.0377455	0.309179	3.84037e-80	18	18	0.306607
ENSG00000144724	PTPRG	BD	2.07691	0.0378103	0.0080307	0.00672229	30	32	0.306855
ENSG00000214013	GANC	BD	-2.07682	0.0378186	0.00501317	0.0319954	11	11	0.306855
ENSG00000271815	AC008897.3	BD	2.07666	0.0378327	0.0776831	4.70613e-18	11	11	0.306855
ENSG00000088854	C20orf194	BD	2.07657	0.0378413	0.28216	1.55036e-71	104	105	0.306855
ENSG00000172995	ARPP21	BD	2.07627	0.037869	0.0263413	7.61055e-07	20	20	0.306948
ENSG00000226145	KRT16P6	BD	2.07577	0.0379152	0.0329546	2.95762e-08	15	15	0.30719
ENSG00000114735	HEMK1	BD	-2.0746	0.0380237	0.105917	1.711e-24	18	18	0.307834
ENSG00000253200	AC037459.3	BD	-2.07456	0.0380274	0.0594697	4.50205e-14	19	21	0.307834
ENSG00000180667	YOD1	BD	2.07438	0.0380444	0.0376572	1.69906e-09	3	3	0.307839
ENSG00000272906	AL353708.3	BD	2.07378	0.0381001	0.0197879	1.84367e-05	11	11	0.308139
ENSG00000188542	DUSP28	BD	-2.07362	0.0381142	4.27114e-05	0.84407	3	3	0.308139
ENSG00000002587	HS3ST1	BD	-2.07301	0.0381713	0.0310221	7.52842e-08	17	18	0.308468
ENSG00000113621	TXNDC15	BD	2.07228	0.038239	0.0232891	3.37452e-06	14	14	0.308826
ENSG00000197635	DPP4	BD	2.07207	0.0382588	0.112126	3.05261e-26	23	24	0.308826
ENSG00000160886	LY6K	BD	2.07195	0.0382697	0.0572129	1.75672e-13	38	41	0.308826
ENSG00000165138	ANKS6	BD	-2.07183	0.0382813	0.0402648	7.89079e-10	20	21	0.308826
ENSG00000224981	AC000367.1	BD	2.07152	0.0383105	7.79726e-06	0.932833	3	3	0.308923
ENSG00000267524	RPSAP57	BD	2.07135	0.0383261	1.88218e-05	0.895822	7	7	0.308923
ENSG00000179364	PACS2	BD	2.07108	0.038351	0.000447443	0.522171	2	2	0.308992
ENSG00000244405	ETV5	BD	-2.07037	0.0384177	0.000378962	0.553956	9	9	0.30935
ENSG00000236782	AL391650.1	BD	2.07026	0.0384284	0.000810902	0.389273	6	6	0.30935
ENSG00000111424	VDR	BD	2.06985	0.0384662	0.00109515	0.31806	13	13	0.309522
ENSG00000206573	THUMPD3-AS1	BD	2.06876	0.0385684	0.0915673	3.36697e-21	26	26	0.310212
ENSG00000062370	ZNF112	BD	-2.0683	0.0386114	0.031738	5.07936e-08	18	19	0.310299
ENSG00000177025	C19orf18	BD	-2.06762	0.0386762	0.00940549	0.00327487	4	4	0.310299
ENSG00000217801	AL390719.1	BD	2.06753	0.0386839	0.313597	2.02202e-82	10	10	0.310299
ENSG00000249532	AC106864.1	BD	-2.06747	0.03869	0.00257858	0.124163	1	1	0.310299
ENSG00000101624	CEP76	BD	2.06743	0.0386935	0.0200472	1.66688e-05	16	16	0.310299
ENSG00000136240	KDELR2	BD	-2.06739	0.0386978	0.0766719	5.26025e-18	19	19	0.310299
ENSG00000198742	SMURF1	BD	2.06719	0.0387166	0.0821828	4.91396e-19	24	24	0.310299
ENSG00000171056	SOX7	BD	-2.06717	0.0387179	0.000926279	0.358184	12	13	0.310299
ENSG00000161638	ITGA5	BD	-2.06707	0.0387277	0.0194157	2.16839e-05	8	8	0.310299
ENSG00000100577	GSTZ1	BD	-2.06631	0.0387988	0.358246	6.15335e-97	76	78	0.310737
ENSG00000224429	LINC00539	BD	2.06514	0.0389101	0.00163051	0.223045	37	38	0.311393
ENSG00000186469	GNG2	BD	-2.0651	0.0389138	0.00219389	0.156899	38	42	0.311393
ENSG00000061987	MON2	BD	-2.06455	0.0389658	0.0311827	6.47008e-08	23	26	0.311677
ENSG00000177370	TIMM22	BD	-2.06432	0.0389875	0.0800968	1.3388e-18	18	20	0.311718
ENSG00000134874	DZIP1	BD	-2.06323	0.0390909	0.111707	6.62586e-26	45	46	0.312277
ENSG00000188761	BCL2L15	BD	2.06322	0.0390918	0.0236834	2.57527e-06	44	44	0.312277
ENSG00000272780	AC233702.10	BD	2.06306	0.0391073	0.0247222	1.38421e-06	25	28	0.312277
ENSG00000234060	EDDM3CP	BD	2.06282	0.03913	0.000610087	0.454428	1	1	0.312327
ENSG00000265399	AP005329.2	BD	-2.0624	0.0391694	0.00352273	0.0726939	5	5	0.312509
ENSG00000082805	ERC1	BD	-2.06216	0.0391922	0.0665837	8.07811e-16	43	43	0.312558
ENSG00000164941	INTS8	BD	2.06161	0.0392446	0.0622969	1.32856e-14	35	35	0.312843
ENSG00000232104	RFX3-AS1	BD	-2.06124	0.0392806	0.00463439	0.0389157	6	8	0.312997
ENSG00000064763	FAR2	BD	2.06098	0.0393047	0.0483485	1.12097e-11	31	31	0.313057
ENSG00000260439	LMF1-AS1	BD	2.06051	0.0393501	0.0214506	8.39103e-06	22	23	0.313286
ENSG00000227207	RPL31P12	BD	-2.06013	0.0393861	0.307326	3.03274e-79	19	19	0.31333
ENSG00000162779	AXDND1	BD	2.0601	0.0393889	0.167058	2.31313e-39	56	57	0.31333
ENSG00000132481	TRIM47	BD	-2.05911	0.0394838	0.324667	5.22431e-85	9	10	0.313463
ENSG00000232386	AC015712.1	BD	-2.05905	0.0394895	9.71823e-05	0.766772	2	2	0.313463
ENSG00000169764	UGP2	BD	-2.05904	0.0394902	0.0110866	0.00140926	2	2	0.313463
ENSG00000164011	ZNF691	BD	-2.05873	0.0395197	0.0240178	2.25157e-06	20	20	0.313463
ENSG00000122550	KLHL7	BD	-2.05869	0.0395238	0.000716927	0.419518	2	2	0.313463
ENSG00000187764	SEMA4D	BD	2.05853	0.0395396	0.189178	5.37415e-45	26	27	0.313463
ENSG00000153266	FEZF2	BD	2.05845	0.0395466	0.00137615	0.260515	3	3	0.313463
ENSG00000271314	AL161729.2	BD	2.05842	0.03955	3.40009e-05	0.86072	1	1	0.313463
ENSG00000120314	WDR55	BD	2.05836	0.0395555	0.0694035	2.63679e-16	5	5	0.313463
ENSG00000204681	GABBR1	BD	2.05799	0.0395914	0.0199606	1.75088e-05	3	5	0.313615
ENSG00000120438	TCP1	BD	-2.05658	0.039727	0.0797051	1.55632e-18	20	20	0.314431
ENSG00000181798	LINC00471	BD	-2.05657	0.0397278	0.419307	3.32765e-120	34	35	0.314431
ENSG00000078140	UBE2K	BD	-2.05602	0.0397807	0.0117181	0.000948411	2	2	0.314717
ENSG00000161929	SCIMP	BD	-2.05554	0.0398271	0.00817329	0.00602075	2	2	0.314952
ENSG00000234806	RPL26P29	BD	-2.05486	0.0398927	0.000910792	0.361733	17	17	0.315333
ENSG00000225415	CCRL1P1	BD	-2.05456	0.0399216	0.0365663	5.20017e-09	34	35	0.315333
ENSG00000223797	ENTPD3-AS1	BD	-2.05447	0.0399298	0.145258	8.76955e-34	30	33	0.315333
ENSG00000089094	KDM2B	BD	2.05435	0.0399422	0.0273364	4.48179e-07	8	8	0.315333
ENSG00000105808	RASA4	BD	-2.05398	0.0399772	0.181232	8.54015e-43	75	75	0.315476
ENSG00000136824	SMC2	BD	-2.05353	0.0400211	0.613796	1.43037e-222	28	28	0.31569
ENSG00000165914	TTC7B	BD	-2.05305	0.0400678	0.0100885	0.00216549	6	6	0.315926
ENSG00000166436	TRIM66	BD	2.05231	0.0401391	0.0939632	6.43895e-22	27	28	0.316289
ENSG00000111087	GLI1	BD	-2.05223	0.0401474	0.000288782	0.607338	40	40	0.316289
ENSG00000267922	AC007785.1	BD	2.05185	0.0401838	0.0034154	0.0772326	20	20	0.316443
ENSG00000114378	HYAL1	BD	2.0513	0.0402375	0.0231529	3.70853e-06	4	4	0.316733
ENSG00000155906	RMND1	BD	-2.05094	0.0402732	0.102757	8.277e-24	25	25	0.316833
ENSG00000039650	PNKP	BD	-2.05083	0.0402838	0.15322	8.14992e-36	23	23	0.316833
ENSG00000091831	ESR1	BD	-2.0506	0.0403059	0.0803672	1.22696e-18	57	57	0.316875
ENSG00000166188	ZNF319	BD	2.0498	0.0403843	0.00168929	0.212888	4	4	0.317178
ENSG00000152944	MED21	BD	2.04949	0.0404143	0.0930761	1.60518e-21	28	28	0.317178
ENSG00000055332	EIF2AK2	BD	-2.04939	0.0404243	0.0716957	1.17179e-16	7	7	0.317178
ENSG00000136908	DPM2	BD	-2.04934	0.0404286	0.304349	7.11426e-79	20	21	0.317178
ENSG00000227001	NBPF2P	BD	2.04912	0.0404504	0.364037	4.21374e-99	34	35	0.317178
ENSG00000183495	EP400	BD	-2.04905	0.0404573	0.00477306	0.0362131	3	3	0.317178
ENSG00000171425	ZNF581	BD	2.049	0.0404625	0.000536333	0.481442	10	10	0.317178
ENSG00000196150	ZNF250	BD	-2.04805	0.0405554	0.00591534	0.0194033	11	12	0.317711
ENSG00000262140	AC010653.1	BD	-2.0478	0.04058	5.55805e-06	0.943887	1	1	0.317711
ENSG00000108001	EBF3	BD	-2.04778	0.0405812	0.000416265	0.537858	18	18	0.317711
ENSG00000260862	AC099506.1	BD	-2.0471	0.0406482	1.45763e-06	0.974125	2	2	0.318104
ENSG00000255931	AP003108.1	BD	-2.04667	0.0406903	0.000309423	0.595949	8	8	0.318218
ENSG00000224243	LINC00403	BD	-2.04638	0.0407191	0.237042	1.90942e-58	52	52	0.318218
ENSG00000255046	AC069185.1	BD	-2.04608	0.040748	0.0135855	0.000395333	67	76	0.318218
ENSG00000230805	AL132709.1	BD	-2.04595	0.0407614	0.0205292	1.34777e-05	41	43	0.318218
ENSG00000184113	CLDN5	BD	2.04576	0.0407804	0.00262595	0.121159	18	18	0.318218
ENSG00000166887	VPS39	BD	2.04568	0.0407877	0.109231	2.61314e-25	20	20	0.318218
ENSG00000116731	PRDM2	BD	-2.04561	0.0407947	0.00422413	0.0495104	23	23	0.318218
ENSG00000158467	AHCYL2	BD	2.04558	0.0407981	0.0142239	0.000300508	6	6	0.318218
ENSG00000100058	CRYBB2P1	BD	2.04508	0.0408468	0.0451126	7.54945e-11	13	13	0.318369
ENSG00000198711	SSBP3-AS1	BD	-2.04494	0.0408606	0.00999212	0.002485	6	6	0.318369
ENSG00000259075	POC1B-GALNT4	BD	2.04459	0.0408951	0.00373933	0.0634319	3	3	0.318369
ENSG00000204403	CASP12	BD	-2.04454	0.0408997	0.00067469	0.433243	28	28	0.318369
ENSG00000138175	ARL3	BD	2.04437	0.0409174	0.0477026	1.56565e-11	7	7	0.318369
ENSG00000153898	MCOLN2	BD	-2.04403	0.0409501	0.282657	2.01277e-72	19	19	0.318369
ENSG00000272844	AC074044.1	BD	2.04373	0.0409807	0.00790959	0.00691462	3	3	0.318369
ENSG00000197846	HIST1H2BF	BD	-2.04367	0.0409863	0.00438072	0.0452178	4	4	0.318369
ENSG00000237732	AC010980.1	BD	2.0436	0.0409932	0.0480166	1.8618e-11	17	17	0.318369
ENSG00000163811	WDR43	BD	-2.04353	0.0409998	0.00084912	0.37663	14	14	0.318369
ENSG00000163655	GMPS	BD	2.0435	0.0410035	0.0842255	1.91513e-19	46	46	0.318369
ENSG00000262700	AC133552.3	BD	-2.04268	0.0410844	0.152077	2.47578e-36	39	42	0.318725
ENSG00000151694	ADAM17	BD	-2.04254	0.0410976	0.0486676	1.06807e-11	57	58	0.318725
ENSG00000217128	FNIP1	BD	2.04251	0.0411007	0.00200509	0.175705	4	4	0.318725
ENSG00000241231	AC022294.1	BD	-2.04232	0.0411197	0.524078	7.35859e-173	67	80	0.318725
ENSG00000185730	ZNF696	BD	2.04211	0.0411409	0.0332436	2.44763e-08	28	29	0.318725
ENSG00000273000	AP000347.2	BD	-2.04178	0.0411733	0.0105135	0.00189397	22	22	0.318725
ENSG00000069188	SDK2	BD	-2.04176	0.0411751	0.0369481	3.40042e-09	10	10	0.318725
ENSG00000254802	AC022182.2	BD	-2.04166	0.0411848	0.0222969	5.51124e-06	19	19	0.318725
ENSG00000137766	UNC13C	BD	-2.04115	0.0412356	0.0641574	4.95618e-15	100	102	0.318987
ENSG00000254923	AC130366.1	BD	-2.04081	0.0412693	0.060537	2.97695e-14	40	41	0.319116
ENSG00000245598	DACT3-AS1	BD	2.04026	0.0413248	0.0698845	2.91358e-16	18	18	0.319382
ENSG00000225725	FAM66E	BD	-2.0397	0.0413799	0.00181407	0.194207	32	33	0.319382
ENSG00000267289	AC008752.2	BD	2.0397	0.0413805	0.0868557	4.1779e-20	20	21	0.319382
ENSG00000174405	LIG4	BD	-2.03957	0.041393	0.0497273	4.78744e-12	27	27	0.319382
ENSG00000162944	RFTN2	BD	-2.03954	0.0413966	0.0385071	1.4497e-09	31	31	0.319382
ENSG00000068654	POLR1A	BD	-2.03945	0.0414054	0.281549	3.77483e-72	12	13	0.319382
ENSG00000120156	TEK	BD	-2.03921	0.0414291	0.10782	7.08442e-25	41	43	0.319434
ENSG00000269421	ZNF92P3	BD	2.03894	0.0414561	0.012708	0.000637417	7	8	0.31951
ENSG00000189091	SF3B3	BD	2.03775	0.0415754	0.104501	3.61668e-24	7	7	0.320235
ENSG00000234284	ZNF879	BD	-2.03766	0.0415841	0.0214942	8.27844e-06	17	17	0.320235
ENSG00000131791	PRKAB2	BD	-2.03664	0.0416859	0.0534586	9.1211e-13	33	35	0.320887
ENSG00000185946	RNPC3	BD	2.03496	0.0418554	0.00989472	0.00257087	13	13	0.321949
ENSG00000103647	CORO2B	BD	-2.03493	0.0418579	0.0111792	0.0013461	11	11	0.321949
ENSG00000054282	SDCCAG8	BD	2.03442	0.0419096	0.0739627	3.74247e-17	63	65	0.322056
ENSG00000119771	KLHL29	BD	2.03433	0.0419179	0.0909292	4.71315e-21	28	28	0.322056
ENSG00000060138	YBX3	BD	2.03402	0.0419493	0.0792467	2.60435e-18	8	12	0.322056
ENSG00000092470	WDR76	BD	-2.03399	0.0419526	0.0597175	4.20547e-14	9	9	0.322056
ENSG00000140932	CMTM2	BD	2.03394	0.0419575	0.00218077	0.157912	3	3	0.322056
ENSG00000213995	NAXD	BD	-2.03365	0.0419871	0.203905	1.28803e-49	58	58	0.322072
ENSG00000196366	C9orf163	BD	-2.03353	0.0419994	3.41766e-05	0.860109	6	6	0.322072
ENSG00000161664	ASB16	BD	2.0331	0.042042	1.17476e-05	0.917319	17	18	0.322072
ENSG00000168140	VASN	BD	2.0331	0.0420427	0.0122674	0.000753552	19	19	0.322072
ENSG00000273456	AC064836.3	BD	2.03291	0.0420621	0.0302266	1.10344e-07	18	18	0.322072
ENSG00000253251	AC008560.1	BD	-2.0329	0.0420622	0.139869	9.29681e-33	46	46	0.322072
ENSG00000217767	NDUFAB1P1	BD	2.03272	0.0420811	0.00199203	0.17792	25	25	0.322086
ENSG00000168152	THAP9	BD	2.03143	0.0422116	0.0146319	0.000231821	31	31	0.322665
ENSG00000153561	RMND5A	BD	-2.03115	0.0422398	0.050696	4.56462e-12	34	36	0.322665
ENSG00000166479	TMX3	BD	2.03113	0.0422418	0.000254094	0.630329	6	6	0.322665
ENSG00000026025	VIM	BD	-2.03103	0.0422516	0.0844308	1.25672e-19	52	53	0.322665
ENSG00000227632	AC018804.1	BD	-2.03073	0.0422822	0.0160582	0.000116715	47	49	0.322665
ENSG00000136235	GPNMB	BD	-2.03049	0.0423067	0.506733	1.58716e-160	25	25	0.322665
ENSG00000242220	TCP10L	BD	-2.03029	0.0423268	0.0703454	2.21627e-16	9	9	0.322665
ENSG00000265629	AC011897.1	BD	-2.03015	0.0423418	0.00158045	0.230449	6	8	0.322665
ENSG00000168913	ENHO	BD	2.03009	0.0423473	0.0232199	3.28855e-06	46	46	0.322665
ENSG00000227110	LMCD1-AS1	BD	-2.03003	0.0423531	0.308644	9.07992e-80	30	31	0.322665
ENSG00000226609	AL390067.1	BD	2.02994	0.0423624	0.00606276	0.0184138	28	28	0.322665
ENSG00000244462	RBM12	BD	2.02994	0.0423625	0.00489917	0.0341408	23	24	0.322665
ENSG00000137033	IL33	BD	-2.02965	0.0423919	0.23517	6.41397e-59	55	56	0.322755
ENSG00000086730	LAT2	BD	-2.0292	0.0424377	2.49996e-05	0.880051	18	18	0.322755
ENSG00000261292	AC110491.1	BD	2.02909	0.0424489	0.00375495	0.0629154	5	5	0.322755
ENSG00000152214	RIT2	BD	2.02903	0.0424548	0.0821146	4.1397e-19	35	35	0.322755
ENSG00000186994	KANK3	BD	2.02898	0.04246	0.087326	3.2328e-20	12	12	0.322755
ENSG00000063180	CA11	BD	-2.02881	0.0424778	0.0584841	6.2897e-14	48	49	0.322755
ENSG00000053372	MRTO4	BD	-2.02865	0.0424943	0.359508	2.44113e-97	20	21	0.322755
ENSG00000162444	RBP7	BD	-2.02832	0.0425272	0.0215367	8.00975e-06	63	66	0.322874
ENSG00000117151	CTBS	BD	-2.02752	0.0426091	0.218439	3.95031e-53	36	37	0.323165
ENSG00000225573	RPL35P5	BD	2.02732	0.04263	9.21585e-05	0.771535	1	1	0.323165
ENSG00000152952	PLOD2	BD	-2.02728	0.0426337	0.0570967	1.88647e-13	79	80	0.323165
ENSG00000128694	OSGEPL1	BD	-2.02728	0.0426342	0.00359584	0.0700806	19	19	0.323165
ENSG00000132912	DCTN4	BD	2.02693	0.0426695	0.00287518	0.10471	10	10	0.323302
ENSG00000101782	RIOK3	BD	2.02566	0.0427992	0.0442977	1.00331e-10	6	8	0.324154
ENSG00000225711	AL512326.1	BD	2.02548	0.0428182	9.45487e-05	0.767276	10	10	0.324168
ENSG00000203791	EEF1AKMT2	BD	-2.02517	0.0428503	0.337501	4.67825e-92	58	60	0.324281
ENSG00000154027	AK5	BD	2.02481	0.0428868	0.325543	1.67789e-85	87	90	0.324418
ENSG00000272426	BX284668.6	BD	2.02465	0.042903	0.0141379	0.000312439	18	18	0.324418
ENSG00000107099	DOCK8	BD	-2.02427	0.0429426	0.151461	1.5156e-35	52	54	0.324587
ENSG00000239519	CADM2-AS1	BD	2.02398	0.0429721	0.0176576	5.03448e-05	32	33	0.32468
ENSG00000143171	RXRG	BD	2.02378	0.0429924	0.000122541	0.738857	16	18	0.324703
ENSG00000196743	GM2A	BD	2.02356	0.0430154	0.105476	1.40905e-24	13	13	0.324746
ENSG00000124194	GDAP1L1	BD	-2.02214	0.0431615	0.00933674	0.00337675	17	17	0.325331
ENSG00000114120	SLC25A36	BD	-2.02207	0.0431687	0.059088	5.72784e-14	16	16	0.325331
ENSG00000134245	WNT2B	BD	-2.02204	0.0431725	0.400338	2.12918e-114	46	46	0.325331
ENSG00000103657	HERC1	BD	-2.022	0.0431767	0.00105938	0.324613	13	13	0.325331
ENSG00000075415	SLC25A3	BD	2.02197	0.0431793	0.0412672	3.04326e-10	36	36	0.325331
ENSG00000169432	SCN9A	BD	2.02173	0.0432043	0.23999	2.59576e-59	90	90	0.32539
ENSG00000130414	NDUFA10	BD	-2.02139	0.0432397	0.355171	1.754e-95	36	37	0.325403
ENSG00000145721	LIX1	BD	2.0212	0.0432586	0.012178	0.000811761	25	26	0.325403
ENSG00000009307	CSDE1	BD	-2.02114	0.0432651	0.033833	1.94636e-08	35	38	0.325403
ENSG00000187118	CMC1	BD	-2.02104	0.0432753	0.0252011	1.16901e-06	35	38	0.325403
ENSG00000168135	KCNJ4	BD	2.02016	0.0433673	0.0714015	1.31314e-16	4	5	0.325965
ENSG00000101150	TPD52L2	BD	2.0197	0.0434144	0.0939014	9.24785e-22	77	83	0.326176
ENSG00000256361	AC027544.1	BD	-2.01955	0.04343	6.14493e-06	0.940388	1	1	0.326176
ENSG00000153086	ACMSD	BD	2.01902	0.0434855	2.70863e-06	0.960484	4	4	0.326462
ENSG00000136122	BORA	BD	-2.01853	0.0435362	0.0430665	2.15235e-10	29	35	0.326712
ENSG00000119820	YIPF4	BD	-2.01809	0.043582	0.0363578	4.66649e-09	35	36	0.326897
ENSG00000009709	PAX7	BD	-2.01776	0.0436163	0.0899666	8.25603e-21	21	23	0.326897
ENSG00000231672	DIRC3	BD	2.01767	0.0436257	0.0590841	6.38027e-14	47	48	0.326897
ENSG00000153246	PLA2R1	BD	2.01763	0.0436303	0.00183068	0.196428	68	69	0.326897
ENSG00000213096	ZNF254	BD	-2.01707	0.0436885	0.0761282	1.02978e-17	14	15	0.327065
ENSG00000106123	EPHB6	BD	-2.01681	0.0437157	0.0230959	3.0138e-06	24	24	0.327065
ENSG00000251417	AC145285.2	BD	-2.01677	0.0437194	1.95474e-05	0.890598	5	7	0.327065
ENSG00000181240	SLC25A41	BD	-2.01674	0.0437222	0.442661	2.24767e-130	11	12	0.327065
ENSG00000110344	UBE4A	BD	-2.0165	0.0437481	0.000579808	0.46544	15	15	0.327123
ENSG00000178177	LCORL	BD	-2.01624	0.0437747	0.025592	1.13351e-06	22	22	0.327123
ENSG00000119537	KDSR	BD	2.01617	0.0437821	0.107742	6.32006e-25	59	59	0.327123
ENSG00000089057	SLC23A2	BD	-2.01599	0.0438011	0.0646232	3.79561e-15	15	15	0.327135
ENSG00000146005	PSD2	BD	2.01557	0.0438454	0.0169091	6.905e-05	9	9	0.327336
ENSG00000105197	TIMM50	BD	2.01471	0.043935	0.0678078	7.97076e-16	6	6	0.327875
ENSG00000072682	P4HA2	BD	2.01442	0.0439659	0.0224331	5.10203e-06	19	19	0.327976
ENSG00000273108	AL121929.2	BD	2.01424	0.0439844	0.0201144	1.60295e-05	22	23	0.327977
ENSG00000178464	RPL10P16	BD	2.01408	0.0440009	0.0365431	4.71175e-09	8	8	0.327977
ENSG00000146757	ZNF92	BD	2.01304	0.0441103	0.00426272	0.047924	15	15	0.328533
ENSG00000260005	AC027601.1	BD	-2.01304	0.0441105	0.0172372	6.23419e-05	23	23	0.328533
ENSG00000224261	RPSAP18	BD	2.01263	0.0441531	0.000935793	0.352011	4	4	0.32872
ENSG00000078237	TIGAR	BD	2.01239	0.0441793	0.0393252	1.12025e-09	24	25	0.328786
ENSG00000133315	MACROD1	BD	2.01206	0.0442136	0.00305497	0.093863	14	14	0.328911
ENSG00000231890	DARS-AS1	BD	-2.01152	0.0442704	0.0284417	1.93156e-07	24	27	0.328916
ENSG00000165119	HNRNPK	BD	-2.01148	0.044275	0.0229631	3.74825e-06	10	10	0.328916
ENSG00000136243	NUPL2	BD	-2.01145	0.0442778	0.504944	7.57748e-159	27	27	0.328916
ENSG00000213293	AC012618.1	BD	-2.01139	0.0442843	0.00291652	0.102502	26	27	0.328916
ENSG00000258959	AL118558.1	BD	-2.01039	0.04439	3.28674e-05	0.863181	1	1	0.329414
ENSG00000185615	PDIA2	BD	2.01012	0.0444185	0.0452757	4.98699e-11	118	122	0.329414
ENSG00000205111	CDKL4	BD	-2.00976	0.0444571	0.000293714	0.602309	15	15	0.329414
ENSG00000090971	NAT14	BD	2.00972	0.0444606	0.0505625	3.55e-12	25	28	0.329414
ENSG00000175274	TP53I11	BD	-2.00968	0.0444653	0.000325529	0.586123	8	9	0.329414
ENSG00000181409	AATK	BD	-2.0096	0.0444736	0.0274088	3.92282e-07	37	39	0.329414
ENSG00000253596	AC103952.1	BD	2.00944	0.0444901	0.088621	1.99254e-20	7	7	0.329414
ENSG00000135439	AGAP2	BD	-2.00943	0.0444913	0.000535462	0.48532	6	6	0.329414
ENSG00000133895	MEN1	BD	-2.00743	0.044704	0.00939008	0.00317647	5	5	0.330859
ENSG00000240419	AC022206.1	BD	2.00703	0.0447459	7.25371e-05	0.79702	3	3	0.331039
ENSG00000147526	TACC1	BD	-2.00618	0.0448369	0.0256042	1.01433e-06	8	8	0.331582
ENSG00000144366	GULP1	BD	-2.00537	0.044924	0.00991541	0.00257014	65	68	0.332095
ENSG00000068615	REEP1	BD	2.00467	0.044998	0.0817576	6.53136e-19	65	66	0.332473
ENSG00000233527	ZNF529-AS1	BD	2.00456	0.0450105	0.107128	1.05924e-24	46	47	0.332473
ENSG00000100916	BRMS1L	BD	2.00411	0.0450585	0.00450119	0.0415999	22	25	0.332697
ENSG00000198039	ZNF273	BD	2.00375	0.0450973	0.218672	2.86225e-53	56	57	0.332793
ENSG00000163293	NIPAL1	BD	-2.00349	0.0451251	0.134213	4.54923e-31	20	21	0.332793
ENSG00000139083	ETV6	BD	-2.00339	0.0451355	0.17289	1.16514e-40	2	6	0.332793
ENSG00000130413	STK33	BD	2.00328	0.0451476	0.0362388	5.62836e-09	18	18	0.332793
ENSG00000050165	DKK3	BD	2.00302	0.0451748	0.138878	9.69201e-33	79	80	0.332793
ENSG00000273368	AC006566.1	BD	-2.003	0.0451775	0.000250143	0.6331	18	19	0.332793
ENSG00000115234	SNX17	BD	-2.00144	0.0453454	0.0533194	1.31833e-12	21	22	0.333899
ENSG00000235225	AC016712.1	BD	2.00066	0.0454287	0	1	2	2	0.33391
ENSG00000167513	CDT1	BD	-2.00058	0.045438	0.0111229	0.001312	41	41	0.33391
ENSG00000101463	SYNDIG1	BD	2.00047	0.0454496	0.0444683	1.01005e-10	89	94	0.33391
ENSG00000174611	KY	BD	2.00043	0.0454536	0.0468241	3.36253e-11	36	36	0.33391
ENSG00000090621	PABPC4	BD	-2.0004	0.0454573	0.0369884	3.72041e-09	31	31	0.33391
ENSG00000137434	C6orf52	BD	2.00026	0.0454717	0.000557228	0.475967	6	7	0.33391
ENSG00000134769	DTNA	BD	2.0001	0.0454894	0.0504231	4.77861e-12	30	31	0.33391
ENSG00000271855	AC073195.1	BD	-1.99997	0.0455032	0.0127903	0.00058329	37	37	0.33391
ENSG00000125450	NUP85	BD	-1.99994	0.0455065	0.342078	8.07403e-91	21	21	0.33391
ENSG00000204851	PNMA8B	BD	-1.99956	0.0455474	0.118154	2.78144e-27	2	2	0.334013
ENSG00000249853	HS3ST5	BD	-1.99926	0.0455808	0.035854	6.06633e-09	29	29	0.334013
ENSG00000243429	AF186996.8	BD	1.99907	0.0456012	0.0256909	1.05145e-06	57	58	0.334013
ENSG00000109572	CLCN3	BD	1.99906	0.0456016	0.0509218	4.05466e-12	7	7	0.334013
ENSG00000251141	AC093297.2	BD	1.99898	0.0456102	0.0748993	1.05203e-17	98	100	0.334013
ENSG00000178878	APOLD1	BD	1.99883	0.0456271	0.0036774	0.0667128	36	37	0.334013
ENSG00000230582	PPIAL4F	BD	-1.99863	0.0456488	0.000133598	0.727042	3	3	0.334042
ENSG00000254527	ENPP7P12	BD	1.99825	0.04569	0.028424	2.80904e-07	37	37	0.334213
ENSG00000124767	GLO1	BD	1.99747	0.0457742	0.177292	8.03995e-42	27	27	0.334597
ENSG00000213753	CENPBD1P1	BD	1.99739	0.0457827	0.0358286	6.06374e-09	17	17	0.334597
ENSG00000013441	CLK1	BD	-1.99722	0.0458018	0.000733374	0.412975	3	3	0.334597
ENSG00000253301	LINC01606	BD	-1.99711	0.0458136	0.00122891	0.290139	13	13	0.334597
ENSG00000089041	P2RX7	BD	1.99665	0.0458628	0.101575	1.527e-23	27	28	0.334679
ENSG00000258920	FOXN3-AS1	BD	-1.9966	0.0458686	0.00354051	0.0719758	7	7	0.334679
ENSG00000132274	TRIM22	BD	1.99651	0.0458782	0.100728	3.06656e-23	46	48	0.334679
ENSG00000169884	WNT10B	BD	1.99574	0.0459622	0.302808	9.39123e-79	28	28	0.335162
ENSG00000128654	MTX2	BD	1.99531	0.0460088	0.0263178	7.47449e-07	4	4	0.335372
ENSG00000215196	AC026790.1	BD	-1.99418	0.0461324	0.0747303	1.9005e-17	63	64	0.336143
ENSG00000270711	AL162431.4	BD	-1.99326	0.0462325	0.00566338	0.022722	14	14	0.336661
ENSG00000133112	TPT1	BD	-1.9932	0.0462392	0.00156216	0.230877	45	46	0.336661
ENSG00000066056	TIE1	BD	1.99253	0.0463126	0.162623	4.33382e-38	8	9	0.337064
ENSG00000183309	ZNF623	BD	1.99221	0.0463475	0.0581054	9.89601e-14	30	33	0.337189
ENSG00000121101	TEX14	BD	-1.99202	0.0463692	0.0825718	2.10343e-19	30	31	0.337216
ENSG00000083544	TDRD3	BD	-1.99161	0.0464141	0.12641	2.89117e-29	37	39	0.337412
ENSG00000178127	NDUFV2	BD	1.99141	0.0464361	0.0654679	2.72536e-15	17	17	0.337442
ENSG00000260093	AC034111.1	BD	1.99119	0.0464606	0.00407054	0.0532766	4	4	0.337489
ENSG00000236456	AL035458.1	BD	1.98992	0.0465998	4.643e-06	0.948668	4	4	0.338214
ENSG00000197586	ENTPD6	BD	1.98975	0.0466181	0.156206	3.44026e-37	38	39	0.338214
ENSG00000226833	AC092164.1	BD	1.98964	0.0466301	0.000977127	0.343399	5	5	0.338214
ENSG00000117632	STMN1	BD	-1.98958	0.0466374	0.00670486	0.0132535	16	16	0.338214
ENSG00000214575	CPEB1	BD	-1.98946	0.0466502	0.14832	1.40858e-34	35	36	0.338214
ENSG00000162813	BPNT1	BD	1.98896	0.0467056	0.0231714	3.42185e-06	10	10	0.338382
ENSG00000263198	RP11-517A5.4	BD	1.98893	0.0467093	0.000201571	0.668834	14	14	0.338382
ENSG00000163960	UBXN7	BD	-1.98873	0.0467307	0.0494672	7.39253e-12	20	20	0.338406
ENSG00000198106	AC025279.1	BD	-1.98856	0.04675	0.097975	1.53931e-22	31	33	0.338416
ENSG00000264359	NEK4P2	BD	-1.98778	0.0468361	0.0428591	2.19889e-10	36	37	0.338799
ENSG00000188266	HYKK	BD	-1.98761	0.0468548	0.0340361	1.75128e-08	15	16	0.338799
ENSG00000159674	SPON2	BD	1.98754	0.0468626	0.335798	6.56188e-89	48	49	0.338799
ENSG00000129347	KRI1	BD	-1.98743	0.0468749	0.403519	5.07816e-115	28	28	0.338799
ENSG00000237649	KIFC1	BD	-1.98709	0.0469121	0.000466649	0.514276	23	24	0.338937
ENSG00000044090	CUL7	BD	1.98684	0.0469399	0.117531	1.72569e-27	48	48	0.339009
ENSG00000183955	KMT5A	BD	-1.98623	0.0470078	0.0333767	2.10215e-08	10	10	0.339309
ENSG00000066322	ELOVL1	BD	1.98607	0.0470253	0.0522632	2.07739e-12	11	12	0.339309
ENSG00000221883	ARIH2OS	BD	-1.98587	0.0470478	4.079e-06	0.951422	5	5	0.339309
ENSG00000271204	AC016831.5	BD	1.98578	0.047058	0.000141188	0.720319	15	15	0.339309
ENSG00000135643	KCNMB4	BD	-1.98565	0.0470717	0.1751	2.85772e-41	79	81	0.339309
ENSG00000253266	AC100860.1	BD	-1.98465	0.0471832	0.00035309	0.57105	58	58	0.339983
ENSG00000167850	CD300C	BD	-1.98414	0.04724	4.08314e-05	0.846235	1	1	0.340087
ENSG00000260328	AC104024.2	BD	-1.98394	0.0472625	0.0652526	2.5651e-15	20	20	0.340087
ENSG00000175868	CALCB	BD	-1.98393	0.0472638	0.01908	2.51346e-05	18	21	0.340087
ENSG00000120647	CCDC77	BD	1.98387	0.04727	0.303132	1.15098e-78	33	33	0.340087
ENSG00000006451	RALA	BD	1.98342	0.04732	0.00173511	0.203057	1	1	0.340264
ENSG00000006128	TAC1	BD	-1.98333	0.0473307	0.00855074	0.00503175	15	16	0.340264
ENSG00000119523	ALG2	BD	1.98261	0.0474106	0.000216019	0.657791	9	9	0.340708
ENSG00000184428	TOP1MT	BD	1.98238	0.0474366	0.068399	5.87963e-16	51	53	0.340765
ENSG00000197943	PLCG2	BD	1.98206	0.0474726	0.0656732	2.66541e-15	49	58	0.340893
ENSG00000108883	EFTUD2	BD	1.98034	0.0476653	0.00164421	0.219998	14	15	0.342048
ENSG00000136731	UGGT1	BD	-1.9803	0.0476698	0.0339709	1.58662e-08	8	8	0.342048
ENSG00000149313	AASDHPPT	BD	-1.9801	0.0476926	0.0800451	1.0868e-18	17	17	0.342082
ENSG00000241525	AC141424.1	BD	1.9798	0.0477265	1.7044e-05	0.901207	6	6	0.342195
ENSG00000153015	CWC27	BD	1.97954	0.0477549	0.00929015	0.00349921	15	15	0.342268
ENSG00000261488	AC128688.2	BD	1.97892	0.0478246	0.0569478	1.77551e-13	7	8	0.342454
ENSG00000177943	MAMDC4	BD	1.97881	0.0478379	0.00231911	0.145158	37	38	0.342454
ENSG00000118894	EEF2KMT	BD	1.97854	0.0478682	8.90399e-07	0.977291	4	4	0.342454
ENSG00000237684	RPSAP35	BD	-1.97849	0.047873	0.0450897	7.16399e-11	20	20	0.342454
ENSG00000101438	SLC32A1	BD	1.97807	0.0479206	0.000211234	0.661344	32	32	0.342454
ENSG00000137804	NUSAP1	BD	-1.97805	0.0479233	0.253199	7.22183e-63	29	29	0.342454
ENSG00000110768	GTF2H1	BD	-1.97798	0.0479304	0.389987	2.03983e-109	22	22	0.342454
ENSG00000271122	AC018647.2	BD	1.97789	0.0479415	0.110699	1.32371e-25	31	31	0.342454
ENSG00000136457	CHAD	BD	1.97786	0.0479446	0.0787503	3.43921e-18	38	38	0.342454
ENSG00000270898	GPR75-ASB3	BD	-1.97747	0.047989	0.00173758	0.208281	4	4	0.3426
ENSG00000139631	CSAD	BD	1.97735	0.0480016	0.0196917	1.93897e-05	20	21	0.3426
ENSG00000109881	CCDC34	BD	1.9768	0.0480637	0.0107543	0.00165769	26	27	0.342812
ENSG00000136044	APPL2	BD	1.97677	0.0480676	0.0298539	1.17206e-07	22	22	0.342812
ENSG00000105559	PLEKHA4	BD	1.97644	0.048105	0.00130339	0.274877	11	11	0.342844
ENSG00000263244	AC087190.4	BD	-1.9763	0.0481209	0.166487	7.53739e-40	19	21	0.342844
ENSG00000123836	PFKFB2	BD	1.97625	0.0481267	0.0381441	2.11912e-09	6	6	0.342844
ENSG00000140990	NDUFB10	BD	-1.97591	0.0481644	0.0293203	1.73591e-07	15	16	0.342982
ENSG00000123268	ATF1	BD	-1.97557	0.048203	0.0257678	9.50984e-07	30	30	0.343127
ENSG00000134986	NREP	BD	1.97489	0.0482809	0.143477	2.65476e-33	30	31	0.343427
ENSG00000175970	UNC119B	BD	1.97488	0.0482816	0.028739	2.08036e-07	27	27	0.343427
ENSG00000005448	WDR54	BD	-1.97469	0.0483035	0.00297855	0.0989477	18	18	0.343453
ENSG00000008869	HEATR5B	BD	1.97382	0.0484019	0.00427232	0.0476825	29	45	0.344023
ENSG00000083828	ZNF586	BD	-1.97351	0.0484377	0.268681	1.90043e-67	12	12	0.344065
ENSG00000245149	RNF139-AS1	BD	-1.97336	0.0484541	0.227954	2.2002e-55	35	38	0.344065
ENSG00000132141	CCT6B	BD	1.97329	0.0484627	0.224644	8.13521e-55	17	17	0.344065
ENSG00000115073	ACTR1B	BD	-1.97175	0.0486386	0.0291943	1.49143e-07	18	18	0.344948
ENSG00000135249	RINT1	BD	1.97162	0.0486529	0.113171	2.65064e-26	15	15	0.344948
ENSG00000107566	ERLIN1	BD	1.97161	0.0486543	0.00895719	0.00417023	13	13	0.344948
ENSG00000103126	AXIN1	BD	1.97142	0.0486758	0.0604864	3.11868e-14	15	15	0.344948
ENSG00000237764	AC010099.4	BD	1.97134	0.0486855	0.00307735	0.0938577	14	14	0.344948
ENSG00000087266	SH3BP2	BD	-1.97113	0.0487086	0.0136476	0.000394578	13	13	0.344948
ENSG00000130313	PGLS	BD	1.97096	0.0487285	9.43971e-06	0.925992	9	9	0.344948
ENSG00000163930	BAP1	BD	1.9708	0.0487462	0.0287788	2.32426e-07	15	15	0.344948
ENSG00000257771	LINC02395	BD	-1.97061	0.0487682	0.00404901	0.053783	30	32	0.344948
ENSG00000237149	ZNF503-AS2	BD	-1.97051	0.0487795	0.00127935	0.280192	33	34	0.344948
ENSG00000181458	TMEM45A	BD	1.97043	0.0487887	0.248588	4.36893e-62	16	17	0.344948
ENSG00000086827	ZW10	BD	1.96999	0.0488398	0.018945	2.82352e-05	14	15	0.34518
ENSG00000227821	AL392086.1	BD	1.96982	0.0488585	2.12386e-05	0.889406	6	7	0.345182
ENSG00000140988	RPS2	BD	1.96924	0.0489258	0.097997	6.30133e-23	47	50	0.345477
ENSG00000189431	RASSF10	BD	-1.96911	0.0489403	0.0127264	0.000627059	23	23	0.345477
ENSG00000184182	UBE2F	BD	-1.96898	0.0489553	0.0548899	4.97034e-13	35	35	0.345477
ENSG00000230552	AC092162.2	BD	-1.96876	0.0489811	0.000171694	0.692365	5	5	0.345529
ENSG00000269275	AC020922.3	BD	-1.96859	0.049	0.000236687	0.641923	1	1	0.345534
ENSG00000229847	EMX2OS	BD	1.96814	0.0490524	0.0581398	1.12968e-13	22	22	0.345774
ENSG00000188725	SMIM15	BD	1.9679	0.0490794	0.00313832	0.0903531	38	39	0.34579
ENSG00000143630	HCN3	BD	-1.9678	0.0490914	0.0227585	4.27754e-06	2	2	0.34579
ENSG00000168769	TET2	BD	-1.96749	0.0491262	0.0262143	6.72229e-07	15	15	0.345905
ENSG00000234851	RPL23AP42	BD	-1.96708	0.049174	0.000105627	0.756328	5	5	0.346112
ENSG00000050393	MCUR1	BD	-1.96681	0.0492047	0.403234	4.90914e-115	32	33	0.346199
ENSG00000213465	ARL2	BD	-1.9666	0.0492296	0.0251318	1.30539e-06	6	6	0.346245
ENSG00000081818	PCDHB4	BD	-1.96632	0.0492615	0.000814423	0.38929	2	2	0.34629
ENSG00000154813	DPH3	BD	1.96605	0.0492932	0.0877858	3.05987e-20	18	19	0.34629
ENSG00000185499	MUC1	BD	1.96602	0.0492963	0.00616827	0.0174563	20	20	0.34629
ENSG00000076053	RBM7	BD	1.96584	0.049317	2.87647e-07	0.987092	3	3	0.34629
ENSG00000196235	SUPT5H	BD	1.96575	0.049328	0.168705	5.36985e-40	30	31	0.34629
ENSG00000160307	S100B	BD	1.9653	0.0493801	0.174511	4.42973e-41	39	40	0.346526
ENSG00000237337	AL592182.2	BD	-1.96496	0.0494191	0.0016774	0.214991	28	28	0.346671
ENSG00000132965	ALOX5AP	BD	-1.96389	0.049543	0.0173221	6.38303e-05	6	6	0.347248
ENSG00000158869	FCER1G	BD	-1.96383	0.04955	7.1663e-05	0.79832	1	1	0.347248
ENSG00000243094	AC079203.1	BD	-1.96377	0.0495567	0.000111665	0.750339	17	17	0.347248
ENSG00000133030	MPRIP	BD	1.96301	0.0496455	0.0406263	4.50541e-10	40	42	0.347741
ENSG00000084090	STARD7	BD	1.96255	0.049699	0.022191	5.42304e-06	26	27	0.347985
ENSG00000104228	TRIM35	BD	1.96192	0.0497715	0.311456	6.68475e-81	90	91	0.348155
ENSG00000163683	SMIM14	BD	-1.96189	0.0497753	0.0668548	1.02047e-15	28	28	0.348155
ENSG00000152894	PTPRK	BD	1.96161	0.0498082	0.0505095	4.80704e-12	27	28	0.348155
ENSG00000137815	RTF1	BD	1.96157	0.0498127	0.0538503	7.12933e-13	16	16	0.348155
ENSG00000186212	SOWAHB	BD	-1.96154	0.0498158	0.0673783	9.01009e-16	31	31	0.348155
ENSG00000242485	MRPL20	BD	1.96123	0.0498524	0.00569383	0.021455	5	5	0.348243
ENSG00000138029	HADHB	BD	1.96112	0.0498653	0.224447	4.24057e-55	16	16	0.348243
ENSG00000255642	PABPC1P4	BD	-1.96094	0.0498854	0.0980412	9.80494e-23	60	61	0.348254
ENSG00000168301	KCTD6	BD	1.96068	0.0499161	0.0490218	1.01052e-11	15	15	0.348298
ENSG00000111696	NT5DC3	BD	-1.96057	0.0499286	0.403149	1.81446e-114	78	80	0.348298
ENSG00000250462	LRRC37BP1	BD	1.96016	0.0499775	0.220052	9.8496e-54	53	54	0.348441
ENSG00000137692	DCUN1D5	BD	-1.96008	0.0499862	0.00281743	0.108031	2	2	0.348441
ENSG00000178409	BEND3	BD	-1.95992	0.0500054	0.00248054	0.132667	10	10	0.348446
ENSG00000177098	SCN4B	BD	1.95897	0.0501162	0.0513867	3.14375e-12	11	11	0.349089
ENSG00000164190	NIPBL	BD	1.95837	0.0501863	0.00107702	0.321743	15	15	0.349203
ENSG00000167131	CCDC103	BD	1.95837	0.0501867	0.513273	2.15934e-164	18	20	0.349203
ENSG00000186298	PPP1CC	BD	-1.9582	0.0502061	0.000130476	0.730789	12	12	0.349203
ENSG00000148488	ST8SIA6	BD	-1.9582	0.0502069	0.021106	9.60461e-06	13	13	0.349203
ENSG00000146063	TRIM41	BD	1.95772	0.0502628	0.0100951	0.00232769	28	28	0.349463
ENSG00000117399	CDC20	BD	1.95711	0.050334	0.0272242	4.99757e-07	17	17	0.349829
ENSG00000241081	AF111169.1	BD	-1.95681	0.0503698	3.65407e-05	0.854898	10	10	0.34988
ENSG00000196914	ARHGEF12	BD	-1.95672	0.0503805	0.178843	2.10385e-42	16	17	0.34988
ENSG00000177990	DPY19L2	BD	1.9561	0.0504539	0.342245	6.33056e-94	127	128	0.34988
ENSG00000110435	PDHX	BD	-1.95602	0.0504633	0.112753	3.50243e-26	29	31	0.34988
ENSG00000167693	NXN	BD	1.95601	0.0504641	0.042421	2.37178e-10	18	18	0.34988
ENSG00000251011	TMEM108-AS1	BD	-1.95596	0.0504702	0.0529296	1.50536e-12	95	95	0.34988
ENSG00000178821	TMEM52	BD	-1.95595	0.0504714	0.00323654	0.0852971	5	5	0.34988
ENSG00000145675	PIK3R1	BD	1.95551	0.0505229	0.0086259	0.00492496	17	17	0.350107
ENSG00000140577	CRTC3	BD	-1.95509	0.0505723	0.0207464	1.10317e-05	8	8	0.350321
ENSG00000271699	SNX29P2	BD	1.95474	0.0506135	0.0146015	0.000244373	30	31	0.350436
ENSG00000177311	ZBTB38	BD	1.95453	0.0506384	0.0661734	2.05965e-15	5	5	0.350436
ENSG00000244045	TMEM199	BD	-1.9542	0.0506772	0.169122	4.39956e-40	5	5	0.350436
ENSG00000173193	PARP14	BD	1.9541	0.0506895	0.168432	8.73332e-41	30	30	0.350436
ENSG00000188906	LRRK2	BD	-1.95395	0.0507075	0.327532	4.7412e-86	89	93	0.350436
ENSG00000187695	AC112484.1	BD	-1.95391	0.0507119	0.0160109	0.000119756	3	5	0.350436
ENSG00000049239	H6PD	BD	1.95385	0.0507192	0.371766	6.77854e-102	49	50	0.350436
ENSG00000153904	DDAH1	BD	1.95345	0.0507665	0.0575689	1.21718e-13	24	24	0.350633
ENSG00000178761	FAM219B	BD	-1.95324	0.0507906	2.05971e-07	0.989077	3	3	0.350671
ENSG00000270077	AP003117.1	BD	1.95298	0.0508216	0.000563784	0.472993	20	20	0.350699
ENSG00000027001	MIPEP	BD	1.9529	0.0508319	0.0263018	7.20768e-07	7	7	0.350699
ENSG00000138378	STAT4	BD	-1.95268	0.050857	0.0889665	7.55131e-21	26	27	0.3507
ENSG00000052850	ALX4	BD	-1.95243	0.0508873	3.82709e-05	0.849438	40	41	0.3507
ENSG00000113360	DROSHA	BD	1.9523	0.0509029	0.0126254	0.000623861	23	23	0.3507
ENSG00000248933	USP17L22	BD	1.95216	0.0509195	0.243304	5.14125e-60	18	19	0.3507
ENSG00000134755	DSC2	BD	1.95203	0.0509348	0.00877396	0.00439842	9	9	0.3507
ENSG00000148841	ITPRIP	BD	-1.95195	0.0509438	0.0214958	8.10116e-06	16	16	0.3507
ENSG00000267855	NDUFA7	BD	1.95127	0.0510245	0.0311255	6.70177e-08	9	9	0.350871
ENSG00000104972	LILRB1	BD	1.95125	0.0510268	0.000850346	0.378359	6	6	0.350871
ENSG00000087995	METTL2A	BD	-1.95123	0.05103	0.000577493	0.467791	1	1	0.350871
ENSG00000260388	LINC00562	BD	-1.95075	0.051087	0.0165894	8.10122e-05	32	33	0.350871
ENSG00000136997	MYC	BD	1.95062	0.0511022	0.00313497	0.090111	9	9	0.350871
ENSG00000171757	LRRC34	BD	-1.9505	0.0511171	0.0962155	2.86413e-22	50	53	0.350871
ENSG00000106052	TAX1BP1	BD	1.95028	0.0511424	0.0183953	3.68536e-05	39	40	0.350871
ENSG00000237580	GCSHP3	BD	-1.95023	0.0511484	0.0981898	1.11031e-22	28	28	0.350871
ENSG00000151292	CSNK1G3	BD	1.95019	0.0511529	0.173212	5.96973e-41	47	48	0.350871
ENSG00000248235	AC037459.1	BD	1.94991	0.051187	0.0156551	0.000144484	7	8	0.350871
ENSG00000143851	PTPN7	BD	1.94987	0.0511915	0.00131913	0.271616	12	12	0.350871
ENSG00000241790	ENO1P4	BD	-1.94986	0.0511924	1.18169e-07	0.991725	3	3	0.350871
ENSG00000171044	XKR6	BD	1.94956	0.0512282	0.00163781	0.221204	25	26	0.350904
ENSG00000122545	2024-09-07	BD	1.94951	0.0512345	0.000625895	0.450336	6	6	0.350904
ENSG00000092621	PHGDH	BD	-1.94902	0.0512935	0.0854878	9.21979e-20	17	19	0.351097
ENSG00000214223	HNRNPA1P10	BD	1.94896	0.0513	7.91723e-05	0.787176	1	1	0.351097
ENSG00000161912	ADCY10P1	BD	-1.94868	0.0513335	0.207495	5.60245e-50	58	60	0.351164
ENSG00000224939	LINC00184	BD	1.94857	0.051347	0.0585385	8.93864e-14	54	56	0.351164
ENSG00000135624	CCT7	BD	-1.94756	0.0514674	0.0171572	6.73948e-05	7	7	0.351859
ENSG00000084764	MAPRE3	BD	-1.94738	0.0514888	0.0669736	9.25376e-16	10	11	0.351878
ENSG00000233426	EIF3FP3	BD	-1.94662	0.0515809	0.000149295	0.712091	23	24	0.352379
ENSG00000273137	AL022328.2	BD	-1.94645	0.0516007	0.00109211	0.315648	3	3	0.352386
ENSG00000076043	REXO2	BD	1.94612	0.0516398	0.0113175	0.00127153	17	17	0.352441
ENSG00000151303	AL136982.1	BD	1.94603	0.0516512	0.000197826	0.671125	6	6	0.352441
ENSG00000248487	ABHD14A	BD	1.94591	0.051665	0.0116663	0.000959971	20	20	0.352441
ENSG00000169231	THBS3	BD	1.94576	0.0516836	0.0987227	7.93436e-23	14	14	0.352441
ENSG00000186792	HYAL3	BD	-1.94507	0.0517664	0.382394	2.19556e-105	13	13	0.352717
ENSG00000174368	PMS2P2	BD	-1.94504	0.0517706	0.0558076	3.44621e-13	34	36	0.352717
ENSG00000198010	DLGAP2	BD	1.94496	0.0517803	0.0160127	0.000123989	26	28	0.352717
ENSG00000234929	AC018685.2	BD	-1.94463	0.05182	0.00380834	0.0614637	1	1	0.352821
ENSG00000173166	RAPH1	BD	1.94452	0.051833	0.0065072	0.0146245	12	12	0.352821
ENSG00000115446	UNC50	BD	-1.9442	0.0518718	0.0039734	0.0562916	14	14	0.35295
ENSG00000180357	ZNF609	BD	-1.94405	0.0518896	0.0400866	8.07315e-10	23	23	0.35295
ENSG00000174516	PELI3	BD	1.94345	0.0519617	2.80114e-05	0.873468	21	23	0.353232
ENSG00000167549	CORO6	BD	-1.94339	0.0519685	0.0547268	5.97417e-13	26	26	0.353232
ENSG00000243660	ZNF487	BD	1.94283	0.0520371	0.0649976	2.25921e-15	25	28	0.35357
ENSG00000236914	LINC01852	BD	-1.94229	0.0521017	7.0402e-06	0.93656	12	12	0.353878
ENSG00000123685	BATF3	BD	-1.94192	0.0521466	0.198577	1.42931e-47	25	25	0.353878
ENSG00000158050	DUSP2	BD	1.94191	0.0521485	0.000322396	0.587007	4	4	0.353878
ENSG00000114021	NIT2	BD	1.94173	0.05217	0.515953	1.50378e-164	17	17	0.353878
ENSG00000263393	AC011825.2	BD	1.94168	0.0521764	0.000373998	0.560047	64	65	0.353878
ENSG00000243926	TIPARP-AS1	BD	-1.94121	0.052233	0.00337733	0.0787632	18	18	0.354134
ENSG00000234690	AC106869.1	BD	-1.94069	0.0522957	0.0495211	7.37078e-12	28	28	0.354368
ENSG00000168032	ENTPD3	BD	1.94048	0.0523208	0.0889255	5.795e-21	13	13	0.354368
ENSG00000171873	ADRA1D	BD	1.94046	0.0523239	0.16621	2.32093e-39	50	50	0.354368
ENSG00000222043	AC079305.1	BD	-1.93978	0.0524062	0.0203688	1.42541e-05	11	11	0.35464
ENSG00000185684	EP400NL	BD	-1.93966	0.0524206	0.292956	5.82779e-75	29	29	0.35464
ENSG00000024422	EHD2	BD	1.93965	0.0524224	0.0169822	7.62432e-05	27	27	0.35464
ENSG00000132661	NXT1	BD	1.93951	0.0524394	0.0571694	1.22765e-13	21	21	0.35464
ENSG00000157150	TIMP4	BD	1.93887	0.0525168	0.0543688	6.86379e-13	26	26	0.355035
ENSG00000117013	KCNQ4	BD	-1.93836	0.0525793	0.00111301	0.312269	24	25	0.355262
ENSG00000035403	VCL	BD	-1.93829	0.0525881	0.0546741	6.12911e-13	10	11	0.355262
ENSG00000197872	FAM49A	BD	-1.93803	0.05262	0.038843	1.46203e-09	8	8	0.355341
ENSG00000249937	LINC02223	BD	-1.93779	0.0526493	0.285811	5.65196e-74	60	63	0.355341
ENSG00000264754	AC110921.1	BD	1.93732	0.0527061	0.0265132	6.10741e-07	3	3	0.355341
ENSG00000171204	TMEM126B	BD	-1.93715	0.0527266	0.0392531	1.28419e-09	2	2	0.355341
ENSG00000163959	SLC51A	BD	-1.93711	0.0527316	0.00293759	0.101057	9	9	0.355341
ENSG00000228061	AC131571.1	BD	1.93707	0.0527363	0.0341107	1.55043e-08	20	20	0.355341
ENSG00000263603	AC127024.2	BD	1.93694	0.0527532	0.0907538	3.71061e-21	32	32	0.355341
ENSG00000197893	NRAP	BD	1.93682	0.0527671	0.0497399	7.54964e-12	65	66	0.355341
ENSG00000135596	MICAL1	BD	-1.93668	0.0527841	0.222425	6.07723e-54	33	33	0.355341
ENSG00000135441	BLOC1S1	BD	-1.93665	0.0527885	0.129732	2.7495e-30	47	47	0.355341
ENSG00000168096	ANKS3	BD	-1.93587	0.0528836	0.125798	3.17492e-29	6	6	0.355805
ENSG00000106078	COBL	BD	1.93574	0.0528991	0.0588341	7.14275e-14	16	16	0.355805
ENSG00000148225	WDR31	BD	1.93548	0.052931	0.170779	1.12316e-40	27	27	0.355805
ENSG00000128607	KLHDC10	BD	1.93547	0.0529331	0.130411	2.25003e-30	25	27	0.355805
ENSG00000198556	ZNF789	BD	1.93508	0.05298	0.000219889	0.654486	1	2	0.35588
ENSG00000143434	SEMA6C	BD	-1.93507	0.0529821	0.0377811	2.63767e-09	19	19	0.35588
ENSG00000261596	AC005632.2	BD	1.9345	0.0530515	0.00661928	0.0133464	20	20	0.356219
ENSG00000167065	DUSP18	BD	-1.93411	0.0531002	0.026431	7.50653e-07	30	31	0.356419
ENSG00000143942	CHAC2	BD	1.93237	0.0533133	5.57458e-05	0.821891	31	31	0.357557
ENSG00000156687	UNC5D	BD	1.93233	0.0533184	0.141538	2.95977e-33	29	29	0.357557
ENSG00000272834	AL022238.3	BD	1.93227	0.0533267	2.45651e-07	0.987948	6	6	0.357557
ENSG00000150048	CLEC1A	BD	-1.9318	0.0533838	0.00330177	0.0815816	10	10	0.357716
ENSG00000154310	TNIK	BD	-1.93177	0.0533884	0.0169489	7.11824e-05	23	23	0.357716
ENSG00000072042	RDH11	BD	-1.93153	0.0534175	0.104504	3.99443e-24	28	28	0.357783
ENSG00000117480	FAAH	BD	1.93128	0.0534479	0.164879	6.65414e-39	57	58	0.357859
ENSG00000205611	LINC01597	BD	-1.93104	0.0534781	0.256576	1.41118e-64	18	19	0.357934
ENSG00000107438	PDLIM1	BD	1.93083	0.0535039	0.00726954	0.00944354	10	10	0.35798
ENSG00000148468	FAM171A1	BD	1.9306	0.0535327	0.106321	1.741e-24	24	24	0.358045
ENSG00000111678	C12orf57	BD	1.93027	0.0535734	0.00314395	0.0897816	23	23	0.358096
ENSG00000128274	A4GALT	BD	-1.93023	0.0535783	0.129997	1.57808e-30	34	35	0.358096
ENSG00000258232	AC125611.3	BD	-1.92979	0.0536334	0.0474708	2.06613e-11	12	12	0.35826
ENSG00000172667	ZMAT3	BD	-1.92972	0.053641	0.109528	1.59619e-25	20	21	0.35826
ENSG00000105655	ISYNA1	BD	-1.92909	0.0537192	0.013493	0.00041116	4	4	0.35854
ENSG00000149798	CDC42EP2	BD	1.92908	0.0537211	8.97152e-06	0.927999	9	9	0.35854
ENSG00000118197	DDX59	BD	-1.92873	0.0537648	0.407707	3.56733e-116	71	72	0.358614
ENSG00000132376	INPP5K	BD	-1.92868	0.0537702	0.000169967	0.693699	19	20	0.358614
ENSG00000237135	DDX10P1	BD	1.92776	0.0538849	0.00842332	0.00516989	34	34	0.359015
ENSG00000254507	DEFB131E	BD	1.92771	0.0538915	0.263183	4.14488e-66	20	20	0.359015
ENSG00000177679	SRRM3	BD	-1.92768	0.0538944	0.0279744	3.41434e-07	7	7	0.359015
ENSG00000110318	CEP126	BD	-1.92759	0.0539066	0.12713	9.10809e-30	47	50	0.359015
ENSG00000111676	ATN1	BD	-1.92719	0.053956	0.0102948	0.00213264	3	3	0.359217
ENSG00000237166	LINC01792	BD	-1.92694	0.0539872	0.109258	1.34183e-25	13	14	0.359297
ENSG00000197302	ZNF720	BD	-1.92669	0.0540184	0.353868	1.16069e-96	45	45	0.359378
ENSG00000214174	AMZ2P1	BD	-1.92608	0.0540938	0.0604231	3.17316e-14	14	14	0.359614
ENSG00000148541	FAM13C	BD	1.92589	0.0541187	0.00146825	0.245667	2	2	0.359614
ENSG00000196547	MAN2A2	BD	1.92575	0.0541357	0.0806639	1.11963e-18	14	15	0.359614
ENSG00000183150	GPR19	BD	-1.92557	0.0541578	7.80972e-06	0.932809	7	7	0.359614
ENSG00000182968	SOX1	BD	1.92557	0.0541579	0.0407992	5.76226e-10	47	48	0.359614
ENSG00000228162	AC097713.1	BD	-1.92549	0.0541686	0.0651436	2.75351e-15	29	29	0.359614
ENSG00000166266	CUL5	BD	-1.92519	0.0542054	0.00120945	0.292633	4	4	0.359732
ENSG00000145734	BDP1	BD	1.92502	0.0542273	0.0126437	0.000648242	27	27	0.35975
ENSG00000214655	ZSWIM8	BD	1.92476	0.05426	1.82329e-05	0.897493	1	1	0.359805
ENSG00000101346	POFUT1	BD	-1.92465	0.0542738	2.89415e-05	0.870963	3	3	0.359805
ENSG00000181004	BBS12	BD	1.92406	0.0543468	0.0277894	3.6839e-07	9	9	0.359923
ENSG00000233524	RANP8	BD	1.92389	0.0543686	1.10268e-07	0.995195	2	2	0.359923
ENSG00000128891	CCDC32	BD	-1.92382	0.054377	0.499285	2.20757e-155	33	33	0.359923
ENSG00000196353	CPNE4	BD	-1.92375	0.0543859	0.0985022	9.84972e-23	63	63	0.359923
ENSG00000065054	SLC9A3R2	BD	-1.92374	0.0543871	0.0637842	5.19735e-15	48	49	0.359923
ENSG00000255545	AP004608.1	BD	1.92349	0.0544183	0.573218	1.13877e-195	55	56	0.360002
ENSG00000259429	UBE2Q2P2	BD	1.92261	0.0545294	0.100541	2.86498e-23	21	21	0.36061
ENSG00000172497	ACOT12	BD	-1.92219	0.0545813	0.0334071	2.39683e-08	16	17	0.360716
ENSG00000142687	KIAA0319L	BD	1.92217	0.0545843	0.0235754	2.82727e-06	5	5	0.360716
ENSG00000066294	CD84	BD	-1.92199	0.0546075	0.0338871	1.90506e-08	76	76	0.360716
ENSG00000253161	LINC01605	BD	1.92187	0.054622	0.082859	2.4913e-19	33	33	0.360716
ENSG00000100003	SEC14L2	BD	-1.92154	0.0546639	0.0425576	2.44589e-10	28	29	0.360866
ENSG00000261474	AC026471.4	BD	1.92135	0.0546879	0.000793296	0.394853	5	5	0.360898
ENSG00000180422	LINC00304	BD	1.92044	0.0548023	3.50076e-07	0.98576	28	29	0.36148
ENSG00000168484	SFTPC	BD	-1.92034	0.0548145	0.000151437	0.710381	17	18	0.36148
ENSG00000054803	CBLN4	BD	-1.91938	0.0549366	5.55286e-05	0.822061	5	5	0.361932
ENSG00000147889	CDKN2A	BD	1.91935	0.0549403	0.0168143	8.20431e-05	15	15	0.361932
ENSG00000257272	AL162311.1	BD	-1.9193	0.0549466	0.000286831	0.609806	6	6	0.361932
ENSG00000106266	SNX8	BD	1.91919	0.0549599	0.00124895	0.286401	4	4	0.361932
ENSG00000164300	SERINC5	BD	-1.9189	0.0549971	0.0132034	0.000473847	5	5	0.36205
ENSG00000203685	STUM	BD	1.91817	0.0550895	0.0759321	1.21012e-17	55	55	0.362531
ENSG00000131779	PEX11B	BD	1.91777	0.05514	0.00015089	0.71088	1	1	0.362737
ENSG00000135517	MIP	BD	1.91748	0.0551771	0.015251	0.000163969	17	17	0.362854
ENSG00000204227	RING1	BD	-1.91713	0.0552208	6.62117e-06	0.938063	17	22	0.363015
ENSG00000269707	AC018730.2	BD	1.91655	0.0552951	0.014396	0.000256976	7	7	0.363376
ENSG00000198816	ZNF358	BD	1.91589	0.0553785	0.0111386	0.00130831	20	20	0.363797
ENSG00000273226	AL391834.2	BD	1.91568	0.0554061	9.48219e-05	0.768773	3	3	0.363851
ENSG00000269986	AC040174.2	BD	-1.91552	0.0554257	0.00208478	0.165753	7	7	0.363853
ENSG00000268201	AC020915.3	BD	1.9153	0.0554543	0.023663	2.67063e-06	5	5	0.363892
ENSG00000144566	RAB5A	BD	-1.91517	0.0554703	0.106229	1.37279e-24	8	8	0.363892
ENSG00000225490	RP4-610C12.3	BD	-1.91425	0.0555879	0.0620561	1.36368e-14	19	20	0.364536
ENSG00000233821	ENOX1-AS1	BD	-1.91405	0.0556142	0.00707601	0.0106197	14	14	0.364582
ENSG00000124529	HIST1H4B	BD	-1.9138	0.0556453	0.0194124	2.33127e-05	54	58	0.364659
ENSG00000273090	AC007378.1	BD	1.91336	0.0557022	0.023215	3.37054e-06	13	13	0.364905
ENSG00000169189	NSMCE1	BD	1.91293	0.0557569	0.0220868	5.97224e-06	76	78	0.365075
ENSG00000141101	NOB1	BD	-1.91281	0.0557726	0.0354748	7.29708e-09	4	4	0.365075
ENSG00000134215	VAV3	BD	-1.91256	0.0558041	0.121756	3.67849e-28	47	48	0.365075
ENSG00000168890	TMEM150A	BD	-1.91255	0.0558058	0.00399429	0.0563307	15	15	0.365075
ENSG00000130643	CALY	BD	1.91219	0.055852	0.0445289	9.50589e-11	27	27	0.36525
ENSG00000109118	PHF12	BD	1.91188	0.0558913	0.00160904	0.224772	13	13	0.365381
ENSG00000259553	AC140725.1	BD	1.91142	0.05595	0.000262536	0.624503	1	1	0.365499
ENSG00000158158	CNNM4	BD	1.91131	0.0559652	2.14459e-05	0.889127	17	18	0.365499
ENSG00000091536	MYO15A	BD	1.91119	0.0559802	0.242802	1.46309e-59	38	39	0.365499
ENSG00000185115	NSMCE3	BD	-1.91114	0.0559872	6.99823e-05	0.801182	4	4	0.365499
ENSG00000230837	RPL31P2	BD	1.91057	0.0560592	7.26121e-05	0.795709	17	17	0.365781
ENSG00000255737	AGAP2-AS1	BD	1.9105	0.0560691	0.0223523	4.70711e-06	7	8	0.365781
ENSG00000163288	GABRB1	BD	1.91012	0.0561175	0.0236505	2.9314e-06	9	9	0.365942
ENSG00000204588	LINC01123	BD	1.91	0.0561327	0.250171	3.57073e-62	92	95	0.365942
ENSG00000101213	PTK6	BD	-1.90969	0.0561733	0.00182412	0.196705	29	29	0.36608
ENSG00000254788	CKLF-CMTM1	BD	1.9095	0.0561982	0.000115634	0.745057	15	15	0.366115
ENSG00000186812	ZNF397	BD	1.90844	0.0563342	0.0122258	0.000782652	36	37	0.366874
ENSG00000107317	PTGDS	BD	1.90773	0.0564261	0.00348211	0.0746013	5	5	0.367346
ENSG00000231588	SHQ1P1	BD	-1.90737	0.0564733	0.00592981	0.0194192	9	9	0.367525
ENSG00000260236	AC099778.1	BD	-1.90711	0.0565059	0.018892	2.93048e-05	14	14	0.36761
ENSG00000255556	AC087203.2	BD	1.9065	0.056585	0.217801	5.82431e-53	51	52	0.367965
ENSG00000131242	RAB11FIP4	BD	1.90639	0.0565994	0.0144453	0.000268945	22	22	0.367965
ENSG00000155368	DBI	BD	1.90613	0.0566327	0.0297196	1.42753e-07	3	4	0.368017
ENSG00000134278	SPIRE1	BD	-1.90603	0.0566466	0.0731063	4.08926e-17	30	30	0.368017
ENSG00000141179	PCTP	BD	-1.90565	0.0566955	0.0253673	1.21408e-06	34	36	0.368178
ENSG00000176641	RNF152	BD	1.90552	0.056712	0.0266604	5.56123e-07	45	45	0.368178
ENSG00000255857	PXN-AS1	BD	-1.90539	0.05673	0.0156227	0.000125022	1	1	0.368178
ENSG00000007171	NOS2	BD	1.9048	0.0568057	0.235915	6.10684e-58	65	67	0.368447
ENSG00000204209	DAXX	BD	-1.90477	0.0568106	0.0817445	6.47071e-19	7	11	0.368447
ENSG00000196511	TPK1	BD	-1.90431	0.0568704	0.093584	8.81482e-22	67	67	0.368556
ENSG00000135740	SLC9A5	BD	-1.90428	0.0568742	0.0141484	0.000310356	28	30	0.368556
ENSG00000223849	AL354893.1	BD	1.90411	0.0568965	0.000193098	0.674976	28	29	0.368556
ENSG00000198026	ZNF335	BD	-1.90399	0.0569114	0.0205237	1.15234e-05	7	7	0.368556
ENSG00000114656	KIAA1257	BD	-1.90388	0.0569253	0.0482697	1.2546e-11	21	21	0.368556
ENSG00000204666	AC010624.1	BD	-1.90324	0.057009	0.000151162	0.710304	9	9	0.36897
ENSG00000175066	GK5	BD	-1.90209	0.05716	0.000458194	0.517335	1	1	0.369774
ENSG00000234719	NPIPB2	BD	1.9018	0.057197	0.338127	1.5745e-89	9	9	0.369774
ENSG00000158023	WDR66	BD	-1.90171	0.0572093	0.0389137	1.48801e-09	16	16	0.369774
ENSG00000196155	PLEKHG4	BD	1.90169	0.0572117	0.00169661	0.213744	10	10	0.369774
ENSG00000109103	UNC119	BD	1.90135	0.0572564	0.000196861	0.671727	11	11	0.369935
ENSG00000260249	AC007608.3	BD	1.90102	0.0573	0.00558592	0.0235302	1	1	0.37009
ENSG00000249565	SERBP1P5	BD	1.90079	0.05733	7.67913e-05	0.79135	3	3	0.370157
ENSG00000183020	AP2A2	BD	1.90059	0.0573563	0.107584	7.68082e-25	38	39	0.3702
ENSG00000171574	ZNF584	BD	1.90013	0.0574166	0.072635	6.70667e-17	19	19	0.370416
ENSG00000112245	PTP4A1	BD	1.89977	0.0574629	0.00710487	0.0107575	5	5	0.370416
ENSG00000213755	AC093270.1	BD	1.8997	0.0574724	0.000372841	0.559197	7	7	0.370416
ENSG00000080371	RAB21	BD	1.89956	0.0574908	0.0166406	8.91361e-05	23	23	0.370416
ENSG00000127328	RAB3IP	BD	1.89938	0.0575149	0.206721	2.53528e-50	35	35	0.370416
ENSG00000267651	AC015961.1	BD	1.89933	0.0575208	0.00294428	0.099984	27	27	0.370416
ENSG00000112186	CAP2	BD	1.89927	0.0575293	0.263129	5.77622e-66	40	42	0.370416
ENSG00000183570	PCBP3	BD	1.89913	0.0575473	0.0210001	1.05214e-05	59	60	0.370416
ENSG00000161999	JMJD8	BD	-1.89888	0.0575801	0.0634833	6.27582e-15	21	21	0.370501
ENSG00000231389	HLA-DPA1	BD	1.89865	0.057611	0.098802	1.63158e-23	34	48	0.370573
ENSG00000144029	MRPS5	BD	1.89816	0.0576745	3.28325e-06	0.953237	6	6	0.370713
ENSG00000183032	SLC25A21	BD	-1.8979	0.0577095	0.00101811	0.331329	3	3	0.370713
ENSG00000080298	RFX3	BD	1.89742	0.0577725	0	1	4	4	0.370713
ENSG00000135046	ANXA1	BD	-1.89742	0.057773	4.4245e-05	0.840953	6	8	0.370713
ENSG00000087074	PPP1R15A	BD	1.89739	0.0577765	0.0371751	3.57235e-09	36	36	0.370713
ENSG00000134369	NAV1	BD	1.89734	0.057783	0.0303158	1.05067e-07	6	6	0.370713
ENSG00000178607	ERN1	BD	-1.89719	0.0578035	0.0130048	0.000508013	6	6	0.370713
ENSG00000164040	PGRMC2	BD	-1.89719	0.0578035	8.93782e-05	0.775452	21	30	0.370713
ENSG00000138623	SEMA7A	BD	1.89714	0.05781	0.00115219	0.305517	1	1	0.370713
ENSG00000135404	CD63	BD	1.89693	0.057837	0.00116547	0.302259	2	2	0.37076
ENSG00000255583	AC084357.3	BD	1.89668	0.0578696	0.0385248	1.85573e-09	5	5	0.37084
ENSG00000122483	CCDC18	BD	-1.89654	0.057889	0.0658574	1.46165e-15	25	25	0.37084
ENSG00000139874	SSTR1	BD	1.89627	0.0579241	0.12006	8.77238e-28	41	41	0.370939
ENSG00000224903	AC005534.1	BD	-1.89612	0.0579441	2.35564e-05	0.882866	21	26	0.370941
ENSG00000115274	INO80B	BD	-1.89554	0.0580209	0.00714906	0.0104649	3	3	0.371136
ENSG00000272049	AC091965.4	BD	-1.89548	0.0580285	0.00149853	0.241268	34	36	0.371136
ENSG00000100354	TNRC6B	BD	-1.89544	0.0580338	0.000109811	0.75155	3	3	0.371136
ENSG00000164615	CAMLG	BD	-1.8952	0.0580661	0.595069	1.0892e-210	37	38	0.371217
ENSG00000197102	DYNC1H1	BD	-1.89433	0.0581816	2.12369e-05	0.889072	13	13	0.371777
ENSG00000156395	SORCS3	BD	-1.89424	0.0581932	0.000101322	0.760852	30	31	0.371777
ENSG00000229859	PGA3	BD	-1.89373	0.0582614	0.0681838	6.18555e-16	41	43	0.372086
ENSG00000239305	RNF103	BD	-1.89332	0.0583155	0.0652387	3.23801e-15	31	31	0.372147
ENSG00000139651	ZNF740	BD	-1.89329	0.0583189	0.00449402	0.0419363	25	25	0.372147
ENSG00000185340	GAS2L1	BD	1.89307	0.0583483	0.149063	7.34683e-35	18	19	0.372147
ENSG00000166189	HPS6	BD	1.89291	0.0583692	0.00314747	0.0901246	7	7	0.372147
ENSG00000198369	SPRED2	BD	-1.89283	0.05838	0.00205525	0.170308	25	25	0.372147
ENSG00000249437	NAIP	BD	-1.89276	0.0583896	0.0777805	3.81128e-18	50	56	0.372147
ENSG00000203900	AL121827.1	BD	-1.89234	0.0584461	0.00386138	0.059986	2	2	0.372165
ENSG00000058799	YIPF1	BD	-1.89216	0.0584698	0.083581	2.17499e-19	14	14	0.372165
ENSG00000251495	PPIAP11	BD	1.89215	0.0584708	0.00042493	0.532069	2	2	0.372165
ENSG00000168758	SEMA4C	BD	1.89206	0.0584824	0.00251121	0.128947	11	11	0.372165
ENSG00000178935	ZNF552	BD	-1.892	0.0584913	0.0103254	0.00206458	8	8	0.372165
ENSG00000100749	VRK1	BD	-1.89152	0.0585553	0.22011	1.77446e-53	36	36	0.372447
ENSG00000143995	MEIS1	BD	-1.89071	0.0586633	0.162601	4.32595e-38	33	36	0.373008
ENSG00000176402	GJC3	BD	1.89051	0.0586904	1.13248e-05	0.918033	29	30	0.373054
ENSG00000080200	CRYBG3	BD	-1.88994	0.0587662	0.359282	3.64929e-97	42	43	0.373409
ENSG00000155729	KCTD18	BD	-1.88964	0.0588061	0.0339447	1.77756e-08	18	18	0.373537
ENSG00000151136	BTBD11	BD	-1.88947	0.0588291	0.00282234	0.108217	15	16	0.373557
ENSG00000119682	AREL1	BD	-1.88931	0.0588506	0.239251	9.87864e-59	23	23	0.373567
ENSG00000182771	GRID1	BD	-1.88883	0.0589151	0.000486304	0.505701	13	14	0.37385
ENSG00000175893	ZDHHC21	BD	1.88864	0.0589397	0.0955557	3.84307e-22	39	40	0.373881
ENSG00000169085	C8orf46	BD	-1.88789	0.0590413	2.85563e-06	0.960899	8	9	0.374399
ENSG00000172971	UNC93B3	BD	-1.8873	0.0591197	0.0187443	2.87956e-05	5	6	0.37477
ENSG00000255284	AP006621.3	BD	-1.88697	0.059164	0.0487603	1.06197e-11	12	12	0.374925
ENSG00000161921	CXCL16	BD	-1.88671	0.0591996	0.020384	1.35329e-05	7	7	0.375024
ENSG00000177352	CCDC71	BD	1.88649	0.0592283	0.0203449	1.37916e-05	18	21	0.375024
ENSG00000254680	AC079329.1	BD	1.88641	0.0592395	0.0101852	0.00221537	13	13	0.375024
ENSG00000124217	MOCS3	BD	1.88599	0.059296	0.00013039	0.730412	3	3	0.37505
ENSG00000132970	WASF3	BD	1.88595	0.0593022	0.212719	2.04576e-51	73	73	0.37505
ENSG00000123933	MXD4	BD	1.88594	0.0593034	0.00745634	0.00886184	4	4	0.37505
ENSG00000272822	AC073610.3	BD	-1.88564	0.0593436	0.0306994	8.9464e-08	11	11	0.375178
ENSG00000248202	LINC02234	BD	-1.88524	0.059398	0.0516269	2.20139e-12	57	57	0.375335
ENSG00000186160	CYP4Z1	BD	1.88494	0.0594377	0.0172851	6.4003e-05	34	36	0.375335
ENSG00000164535	DAGLB	BD	-1.88474	0.0594646	0.0580716	1.09091e-13	34	35	0.375335
ENSG00000185837	HDHD5-AS1	BD	1.88466	0.0594761	0.0110916	0.00141804	54	54	0.375335
ENSG00000074603	DPP8	BD	-1.88445	0.0595042	0.0274912	4.04643e-07	41	44	0.375335
ENSG00000205981	DNAJC19	BD	1.88414	0.0595466	0.00643208	0.0153397	17	17	0.375335
ENSG00000013523	ANGEL1	BD	1.88366	0.0596116	0.164663	1.33221e-38	19	19	0.375335
ENSG00000231613	AC099568.1	BD	1.8836	0.0596185	0.0316428	5.75359e-08	36	38	0.375335
ENSG00000225830	ERCC6	BD	-1.88352	0.0596304	0.10883	3.18179e-25	33	33	0.375335
ENSG00000167394	ZNF668	BD	1.88351	0.0596318	0.00510797	0.0305171	3	3	0.375335
ENSG00000168952	STXBP6	BD	1.88348	0.0596355	0.26545	2.7188e-66	69	72	0.375335
ENSG00000198721	ECI2	BD	1.88308	0.0596894	0.429735	5.53103e-125	41	41	0.375335
ENSG00000169155	ZBTB43	BD	-1.88307	0.0596911	0.00109296	0.31572	8	8	0.375335
ENSG00000213672	NCKIPSD	BD	-1.88298	0.0597031	0.385552	8.25205e-107	30	30	0.375335
ENSG00000214652	ZNF727	BD	-1.88291	0.059712	0.0462236	3.69417e-11	54	54	0.375335
ENSG00000103018	CYB5B	BD	-1.88291	0.0597127	0.0826391	3.23722e-19	31	31	0.375335
ENSG00000187595	ZNF385C	BD	-1.88278	0.0597299	0.0936659	8.83885e-22	21	22	0.375335
ENSG00000197083	ZNF300P1	BD	-1.88276	0.0597325	0.535275	6.64659e-176	13	13	0.375335
ENSG00000099769	IGFALS	BD	1.88252	0.059766	0.0226693	4.3591e-06	20	20	0.375335
ENSG00000103066	PLA2G15	BD	-1.88246	0.059774	0.0147911	0.00021179	7	7	0.375335
ENSG00000166548	TK2	BD	1.88236	0.0597871	0.022935	4.12309e-06	14	14	0.375335
ENSG00000233806	LINC01237	BD	-1.88209	0.0598241	0.0234348	3.15097e-06	74	76	0.375347
ENSG00000102738	MRPS31	BD	-1.88205	0.059829	0.00698965	0.0113121	15	16	0.375347
ENSG00000168612	ZSWIM1	BD	1.88136	0.0599235	0.0105378	0.00184341	16	16	0.375815
ENSG00000145982	FARS2	BD	-1.88105	0.0599645	0.0638374	5.31945e-15	26	26	0.375947
ENSG00000242396	AC096536.3	BD	1.88049	0.0600407	0.000528432	0.48562	18	18	0.376236
ENSG00000259690	AC107980.1	BD	-1.88042	0.0600507	0.00646792	0.0149393	32	33	0.376236
ENSG00000166908	PIP4K2C	BD	1.87976	0.0601409	0.0529047	1.44383e-12	12	12	0.376676
ENSG00000131116	ZNF428	BD	-1.87925	0.06021	0.000363038	0.565528	1	1	0.376984
ENSG00000149294	NCAM1	BD	-1.87883	0.0602682	0.00116351	0.30268	42	44	0.37704
ENSG00000101204	CHRNA4	BD	1.87871	0.0602844	0.0833492	2.95274e-19	28	29	0.37704
ENSG00000227740	AL513329.1	BD	-1.87864	0.0602941	0.0145849	0.000245627	15	16	0.37704
ENSG00000104643	MTMR9	BD	-1.8786	0.0602991	0.0498079	6.29912e-12	26	27	0.37704
ENSG00000137868	STRA6	BD	-1.87822	0.060351	0.0298162	1.19422e-07	51	60	0.377138
ENSG00000124733	MEA1	BD	1.87819	0.0603553	0.00664241	0.0135841	10	10	0.377138
ENSG00000040275	SPDL1	BD	-1.87805	0.060375	0.027208	4.81964e-07	12	12	0.377138
ENSG00000079337	RAPGEF3	BD	-1.87748	0.0604519	0.226152	2.21618e-55	47	48	0.37728
ENSG00000254731	AP003059.1	BD	1.87746	0.0604557	0.00126236	0.283276	22	23	0.37728
ENSG00000036448	MYOM2	BD	-1.87733	0.0604729	0.408743	2.22785e-117	62	66	0.37728
ENSG00000106459	NRF1	BD	1.87729	0.0604778	0.0511814	3.38752e-12	47	48	0.37728
ENSG00000230207	RPL4P5	BD	-1.87701	0.060517	0.00922708	0.00362446	12	12	0.377399
ENSG00000105443	CYTH2	BD	1.8765	0.0605872	0.0126949	0.000585253	26	26	0.377416
ENSG00000214273	AGGF1P1	BD	-1.87646	0.0605921	0.00496634	0.0324918	35	39	0.377416
ENSG00000136875	PRPF4	BD	1.87643	0.060596	0.0028947	0.10396	2	2	0.377416
ENSG00000237031	AC008067.1	BD	-1.8764	0.0606	0.000449318	0.521537	1	1	0.377416
ENSG00000153406	NMRAL1	BD	1.87589	0.0606698	0.293007	5.5975e-76	37	37	0.377524
ENSG00000198771	RCSD1	BD	-1.87583	0.0606787	0.0637848	5.13606e-15	42	43	0.377524
ENSG00000159307	SCUBE1	BD	1.87581	0.060682	0.0186969	3.08761e-05	7	7	0.377524
ENSG00000182180	MRPS16	BD	-1.87567	0.0607002	0.00215059	0.160441	6	6	0.377524
ENSG00000138030	KHK	BD	-1.87555	0.0607176	0.00876623	0.00445356	17	17	0.377524
ENSG00000103024	NME3	BD	1.87532	0.0607485	0.000115882	0.744676	3	4	0.377592
ENSG00000046889	PREX2	BD	1.8749	0.060807	0.0831016	2.17716e-19	53	53	0.37783
ENSG00000258749	AL110504.1	BD	-1.87459	0.0608498	2.14695e-05	0.888683	8	8	0.377971
ENSG00000257073	AC011933.1	BD	1.87394	0.0609385	4.73241e-05	0.835374	12	12	0.378237
ENSG00000169131	ZNF354A	BD	-1.87374	0.0609661	0.0374501	2.47677e-09	31	31	0.378237
ENSG00000205559	CHKB-AS1	BD	-1.87369	0.0609731	0.0253497	1.13724e-06	33	33	0.378237
ENSG00000260777	AC061975.1	BD	-1.87339	0.061014	0.000239693	0.640137	5	5	0.378237
ENSG00000083807	SLC27A5	BD	-1.8733	0.0610264	0.0591921	4.94262e-14	21	21	0.378237
ENSG00000132003	ZSWIM4	BD	1.87324	0.0610354	0.00822896	0.00591715	5	5	0.378237
ENSG00000150776	C11orf57	BD	-1.87322	0.0610381	0.0369345	4.18057e-09	10	10	0.378237
ENSG00000186854	TRABD2A	BD	-1.87311	0.0610533	0.128254	4.94139e-30	44	46	0.378237
ENSG00000256629	TAS2R67P	BD	-1.87271	0.0611081	0.0305944	9.42935e-08	7	13	0.378419
ENSG00000180902	D2HGDH	BD	1.87261	0.0611229	0.248829	9.44473e-62	47	47	0.378419
ENSG00000215492	HNRNPA1P7	BD	-1.87206	0.061199	2.69633e-05	0.875839	6	6	0.37872
ENSG00000135828	RNASEL	BD	-1.87196	0.0612118	0.556599	3.44343e-186	23	24	0.37872
ENSG00000242697	RPL5P12	BD	1.87171	0.0612472	0.000113516	0.747941	10	10	0.378815
ENSG00000267731	AC005332.5	BD	-1.87101	0.0613431	0.382218	7.11211e-108	65	67	0.379193
ENSG00000180628	PCGF5	BD	1.87097	0.0613486	0.0503095	4.82965e-12	8	8	0.379193
ENSG00000249453	AC092834.1	BD	-1.87066	0.0613924	0.0165555	8.89348e-05	7	7	0.379339
ENSG00000180458	AC022148.1	BD	1.87021	0.0614546	0.0497543	7.07717e-12	26	28	0.379347
ENSG00000114686	MRPL3	BD	1.87009	0.0614712	0.0061317	0.017614	5	5	0.379347
ENSG00000140939	NOL3	BD	-1.86998	0.0614865	0.00083817	0.381953	9	9	0.379347
ENSG00000111725	PRKAB1	BD	1.86996	0.0614888	0.0316821	5.0442e-08	2	2	0.379347
ENSG00000115840	SLC25A12	BD	1.86984	0.0615055	0.201418	1.61294e-48	52	52	0.379347
ENSG00000162998	FRZB	BD	-1.86978	0.0615146	0.0611432	2.33827e-14	15	15	0.379347
ENSG00000235258	NDUFB4P6	BD	1.86863	0.0616746	2.88571e-06	0.95913	6	6	0.379958
ENSG00000134453	RBM17	BD	-1.86858	0.0616817	0.0226444	4.24396e-06	18	18	0.379958
ENSG00000114757	PEX5L	BD	1.86852	0.0616892	0.0156534	0.000146677	14	14	0.379958
ENSG00000151743	AMN1	BD	-1.86848	0.0616945	0.00784318	0.00698522	3	3	0.379958
ENSG00000198093	ZNF649	BD	-1.86812	0.0617448	0.240751	2.70744e-59	45	45	0.380144
ENSG00000115944	COX7A2L	BD	-1.86763	0.0618139	0.600172	7.52123e-215	21	21	0.380445
ENSG00000167085	PHB	BD	-1.86729	0.0618606	5.41991e-05	0.824171	2	2	0.380608
ENSG00000264515	AC011474.1	BD	1.86714	0.0618819	0.17632	1.44239e-41	58	61	0.380614
ENSG00000267251	AC139100.1	BD	-1.86664	0.0619518	0.115108	8.33808e-27	34	34	0.380806
ENSG00000249481	SPATS1	BD	1.86663	0.0619536	0.00247496	0.133153	16	16	0.380806
ENSG00000104884	ERCC2	BD	-1.86631	0.0619984	0.115403	7.84333e-27	64	66	0.380957
ENSG00000126214	KLC1	BD	-1.86599	0.0620425	0.0355045	7.39624e-09	10	10	0.380987
ENSG00000118096	IFT46	BD	-1.86598	0.0620438	0.369242	2.7352e-101	38	39	0.380987
ENSG00000100038	TOP3B	BD	1.86579	0.0620709	0.131727	9.42361e-31	18	19	0.381029
ENSG00000244482	LILRA6	BD	1.86533	0.0621353	4.01906e-05	0.848801	4	4	0.3813
ENSG00000151092	NGLY1	BD	-1.86486	0.062201	0.0268964	4.98861e-07	14	14	0.381424
ENSG00000149591	TAGLN	BD	-1.86481	0.062208	1.21129e-06	0.972992	18	19	0.381424
ENSG00000164307	ERAP1	BD	-1.86475	0.0622163	0.431755	7.11252e-125	75	76	0.381424
ENSG00000130724	CHMP2A	BD	1.86458	0.0622397	0.0198431	1.84946e-05	7	7	0.381444
ENSG00000133302	SLF1	BD	-1.86436	0.0622715	0.286497	6.41276e-74	13	13	0.381514
ENSG00000079393	DUSP13	BD	1.86393	0.0623322	0.00107148	0.322958	3	3	0.381649
ENSG00000116679	IVNS1ABP	BD	-1.86391	0.0623345	0.0163125	9.60588e-05	4	4	0.381649
ENSG00000121481	RNF2	BD	-1.86377	0.0623544	0.00129342	0.276164	12	12	0.381649
ENSG00000154229	PRKCA	BD	1.86343	0.0624015	0.051588	2.88361e-12	72	73	0.381765
ENSG00000205572	SERF1B	BD	-1.86334	0.0624138	0.196374	6.80495e-47	86	89	0.381765
ENSG00000134057	CCNB1	BD	-1.86273	0.0625	3.89305e-05	0.851139	1	1	0.382007
ENSG00000158863	FAM160B2	BD	1.86255	0.0625259	5.34839e-05	0.825914	6	6	0.382007
ENSG00000242082	SLC5A4-AS1	BD	1.86241	0.0625449	0.0201884	1.58312e-05	52	62	0.382007
ENSG00000055211	GINM1	BD	-1.86241	0.0625457	0.0985495	3.26677e-23	5	5	0.382007
ENSG00000231871	IPO9-AS1	BD	-1.86229	0.0625626	0.000277642	0.614038	3	3	0.382007
ENSG00000205809	KLRC2	BD	-1.86217	0.0625788	0.57467	1.43651e-197	50	59	0.382007
ENSG00000165029	ABCA1	BD	1.86205	0.0625955	0.0371818	3.66121e-09	20	20	0.382007
ENSG00000182952	HMGN4	BD	-1.8612	0.0627157	0.0403002	7.46423e-10	14	15	0.382519
ENSG00000146904	EPHA1	BD	-1.86117	0.06272	0.000542154	0.478317	1	1	0.382519
ENSG00000184441	AP001062.1	BD	1.86067	0.0627911	0.00742527	0.00909474	5	5	0.382664
ENSG00000176101	SSNA1	BD	-1.86058	0.062803	0.00560802	0.0228384	3	3	0.382664
ENSG00000113805	CNTN3	BD	-1.86044	0.0628227	0.0423195	2.39775e-10	32	32	0.382664
ENSG00000271721	RP11-337C18.9	BD	1.86043	0.0628251	0.192015	6.16515e-46	16	20	0.382664
ENSG00000185070	FLRT2	BD	-1.86025	0.0628501	0.0256624	1.03352e-06	40	40	0.382692
ENSG00000092847	AGO1	BD	-1.86004	0.0628804	0.00909353	0.00385674	3	3	0.382753
ENSG00000168004	HRASLS5	BD	-1.85935	0.0629776	0.114705	1.21221e-26	65	69	0.38322
ENSG00000230370	RPL23AP52	BD	-1.85917	0.063003	0.00213897	0.162428	4	4	0.383251
ENSG00000137819	PAQR5	BD	-1.85901	0.0630263	0.00284066	0.106879	5	5	0.383269
ENSG00000273443	AL645608.9	BD	-1.85857	0.0630884	0.0337577	1.95426e-08	25	25	0.383523
ENSG00000049759	NEDD4L	BD	1.85839	0.0631138	0.0019649	0.18021	33	34	0.383553
ENSG00000105136	ZNF419	BD	1.85765	0.0632181	0.463021	2.9236e-138	56	58	0.383959
ENSG00000205045	SLFN12L	BD	-1.85763	0.0632214	0.0619709	1.68719e-14	8	9	0.383959
ENSG00000231104	AC022395.1	BD	1.8573	0.0632685	0.00161069	0.224054	5	5	0.384122
ENSG00000113296	THBS4	BD	1.85683	0.0633353	0.0823153	4.99467e-19	47	48	0.384403
ENSG00000116668	SWT1	BD	-1.85596	0.0634597	0.015612	0.000145003	29	30	0.385034
ENSG00000150961	SEC24D	BD	-1.8558	0.0634818	0.0270141	5.54192e-07	21	21	0.385044
ENSG00000011485	PPP5C	BD	-1.85547	0.0635292	0.0203998	1.38539e-05	10	11	0.385207
ENSG00000134516	DOCK2	BD	1.85491	0.0636095	3.34536e-06	0.95566	7	7	0.38551
ENSG00000108958	AC130689.1	BD	-1.85483	0.0636201	8.89805e-05	0.775755	9	9	0.38551
ENSG00000050820	BCAR1	BD	1.85436	0.0636884	0.0835648	2.40121e-19	16	16	0.385799
ENSG00000111786	SRSF9	BD	1.85399	0.0637413	0.12209	1.6846e-28	24	24	0.385996
ENSG00000221829	FANCG	BD	-1.85378	0.0637702	0.0793918	2.23387e-18	42	43	0.385997
ENSG00000009335	UBE3C	BD	-1.85361	0.0637943	0.036493	4.50224e-09	18	18	0.385997
ENSG00000112539	C6orf118	BD	1.85355	0.063803	0.000280348	0.613276	8	8	0.385997
ENSG00000145014	TMEM44	BD	-1.85269	0.0639267	0.0643351	4.79582e-15	27	28	0.38615
ENSG00000129480	DTD2	BD	-1.85267	0.0639295	0.242918	2.60393e-60	39	43	0.38615
ENSG00000173262	SLC2A14	BD	1.85257	0.0639439	3.4242e-05	0.858476	3	3	0.38615
ENSG00000174943	KCTD13	BD	1.85256	0.063946	0.0126638	0.000637867	23	23	0.38615
ENSG00000230423	AL731684.2	BD	1.85254	0.0639482	0.00126857	0.281667	4	4	0.38615
ENSG00000153879	CEBPG	BD	-1.85252	0.0639514	0.00415121	0.051112	28	29	0.38615
ENSG00000255121	AP003392.4	BD	-1.85194	0.0640347	9.43376e-05	0.769938	11	17	0.386517
ENSG00000147649	MTDH	BD	-1.85178	0.0640577	0.000381128	0.554791	10	10	0.386517
ENSG00000151948	GLT1D1	BD	-1.85167	0.0640738	0.194651	9.48071e-47	45	45	0.386517
ENSG00000179772	FOXS1	BD	1.85138	0.0641156	0.0111137	0.00130225	4	4	0.386645
ENSG00000084070	SMAP2	BD	-1.85068	0.064215	0.000257722	0.626941	4	4	0.387015
ENSG00000204237	OXLD1	BD	-1.85066	0.064218	0.0689049	3.40154e-16	16	16	0.387015
ENSG00000255641	AC068775.2	BD	-1.85045	0.0642483	0.0340723	1.60446e-08	24	27	0.387073
ENSG00000255000	AC139103.1	BD	1.8503	0.0642702	0.0114334	0.00119118	2	2	0.387082
ENSG00000227376	FTH1P16	BD	-1.84977	0.0643469	0.00201806	0.174245	20	20	0.38742
ENSG00000174136	RGMB	BD	-1.84957	0.0643753	0.114108	2.2548e-26	43	43	0.387467
ENSG00000062716	VMP1	BD	1.84936	0.0644054	0.0125273	0.000634758	2	2	0.387524
ENSG00000177868	SVBP	BD	-1.84906	0.0644494	0.0547874	4.23634e-13	5	5	0.387644
ENSG00000265443	AC127024.3	BD	1.84883	0.0644819	0.0394667	1.1515e-09	42	42	0.387644
ENSG00000143353	LYPLAL1	BD	-1.8488	0.0644872	0.0195506	1.84694e-05	16	16	0.387644
ENSG00000203772	SPRN	BD	1.84833	0.0645545	0.123558	1.54921e-28	28	28	0.387925
ENSG00000112511	PHF1	BD	-1.84758	0.0646628	0.000857952	0.374862	18	18	0.388451
ENSG00000047365	ARAP2	BD	1.84712	0.0647297	0.0727834	4.05957e-17	23	23	0.38873
ENSG00000272760	AC093726.1	BD	1.84672	0.0647882	0.036384	4.71511e-09	8	8	0.388844
ENSG00000121766	ZCCHC17	BD	-1.84658	0.0648079	0.0252954	1.24524e-06	9	9	0.388844
ENSG00000178397	FAM220A	BD	1.84636	0.0648399	0.0891522	1.40274e-20	55	56	0.388844
ENSG00000127412	TRPV5	BD	1.84633	0.0648444	0.0049314	0.0336362	22	28	0.388844
ENSG00000227051	C14orf132	BD	1.84628	0.0648521	0.178273	4.03371e-42	58	60	0.388844
ENSG00000227811	FAM212B-AS1	BD	1.84599	0.064893	0.208743	5.71631e-51	40	41	0.388965
ENSG00000131943	C19orf12	BD	1.84564	0.0649445	0.00452641	0.041763	49	50	0.38915
ENSG00000134049	IER3IP1	BD	-1.84546	0.0649709	0.164381	2.01942e-39	21	21	0.389185
ENSG00000234394	AL353608.3	BD	1.84502	0.0650349	0.000654607	0.440007	2	2	0.389444
ENSG00000243915	THAP12P2	BD	1.84475	0.0650742	0.000161981	0.6999	11	11	0.389555
ENSG00000245832	MIR4300HG	BD	1.84439	0.0651262	0.182066	4.87429e-43	8	8	0.38956
ENSG00000136811	ODF2	BD	1.84406	0.0651751	0.143152	2.89238e-33	54	56	0.38956
ENSG00000182158	CREB3L2	BD	1.84397	0.065188	0.0773502	3.7293e-18	17	17	0.38956
ENSG00000163913	IFT122	BD	1.8439	0.0651981	0.389223	9.24577e-110	33	33	0.38956
ENSG00000241622	RARRES2P1	BD	-1.8439	0.0651982	0.0540947	7.21847e-13	3	5	0.38956
ENSG00000234222	LIX1L-AS1	BD	-1.84389	0.0651992	0.0125454	0.000669941	8	8	0.38956
ENSG00000168883	USP39	BD	-1.84365	0.0652341	0.167709	1.62917e-39	52	54	0.389645
ENSG00000110536	PTPMT1	BD	-1.84325	0.0652927	0.0331881	2.5487e-08	20	20	0.389871
ENSG00000165553	NGB	BD	1.84298	0.0653324	0.057821	1.21597e-13	7	7	0.389985
ENSG00000185303	SFTPA2	BD	-1.84241	0.0654156	0.232317	4.50156e-57	15	15	0.390357
ENSG00000166012	TAF1D	BD	-1.84202	0.0654716	0.0408379	5.41307e-10	54	56	0.390439
ENSG00000254477	AP000640.1	BD	1.84192	0.0654868	0.000750241	0.408175	19	20	0.390439
ENSG00000018408	WWTR1	BD	1.84183	0.0655	0.00100127	0.33745	1	1	0.390439
ENSG00000134291	TMEM106C	BD	-1.84169	0.0655201	0.186926	2.63135e-44	61	62	0.390439
ENSG00000115165	CYTIP	BD	1.84161	0.0655329	0.000484619	0.505974	4	4	0.390439
ENSG00000104731	KLHDC4	BD	1.84127	0.0655814	0.0641815	5.7203e-15	93	93	0.390545
ENSG00000115355	CCDC88A	BD	-1.84118	0.0655958	0.0177445	5.06729e-05	15	15	0.390545
ENSG00000247081	BAALC-AS1	BD	-1.84106	0.0656131	0.065002	3.22859e-15	39	39	0.390545
ENSG00000163273	NPPC	BD	1.84014	0.0657479	1.08838e-05	0.920914	5	5	0.391205
ENSG00000197121	PGAP1	BD	1.83999	0.0657699	0.0535761	9.71584e-13	43	45	0.391205
ENSG00000189306	RRP7A	BD	1.83988	0.0657863	0.408464	7.16878e-116	175	179	0.391205
ENSG00000166803	PCLAF	BD	1.83942	0.0658528	0.0184147	3.31092e-05	6	7	0.391435
ENSG00000231654	RPS6KA2-AS1	BD	-1.83933	0.0658665	2.49555e-06	0.961991	4	4	0.391435
ENSG00000214401	KANSL1-AS1	BD	1.83917	0.0658905	0.424415	4.97216e-123	30	39	0.391454
ENSG00000111224	PARP11	BD	-1.83888	0.0659324	0.246461	2.36312e-61	37	38	0.391488
ENSG00000242353	RPL12P30	BD	1.83885	0.0659378	0.0112198	0.00133954	3	3	0.391488
ENSG00000182230	FAM153B	BD	1.83786	0.0660832	0.138325	2.77124e-32	16	16	0.391994
ENSG00000136883	KIF12	BD	-1.83784	0.0660854	0.144756	1.09234e-33	45	45	0.391994
ENSG00000272993	AC239868.4	BD	-1.8377	0.0661062	0.000242571	0.637796	16	16	0.391994
ENSG00000170310	STX8	BD	1.8377	0.0661064	0.0341672	1.65409e-08	3	3	0.391994
ENSG00000258536	FKBP1BP1	BD	-1.83752	0.0661335	0.0379783	2.45561e-09	20	20	0.392031
ENSG00000272800	AC021851.1	BD	-1.83713	0.0661913	0.046106	3.93742e-11	10	10	0.39225
ENSG00000235652	AL356599.1	BD	-1.83678	0.0662429	0.200665	5.26989e-48	30	30	0.3924
ENSG00000186868	MAPT	BD	-1.83667	0.0662583	0.779877	0	46	55	0.3924
ENSG00000115216	NRBP1	BD	1.83635	0.0663061	0.00912268	0.00377095	4	4	0.392401
ENSG00000228315	GUSBP11	BD	1.83632	0.0663103	0.195239	2.1899e-47	24	24	0.392401
ENSG00000188313	PLSCR1	BD	1.83625	0.0663209	0.0985188	9.91035e-23	27	27	0.392401
ENSG00000246067	RAB30-AS1	BD	-1.83556	0.0664234	0.190666	1.93891e-45	13	13	0.392735
ENSG00000248927	AC114284.1	BD	-1.83546	0.0664379	0.0150603	0.000183174	3	3	0.392735
ENSG00000256223	ZNF10	BD	1.83544	0.06644	1.43651e-06	0.972123	1	1	0.392735
ENSG00000101546	RBFA	BD	1.83517	0.0664807	0.144623	1.08072e-33	18	18	0.392852
ENSG00000080947	CROCCP3	BD	-1.83485	0.0665275	0.029934	1.33874e-07	19	19	0.392923
ENSG00000064042	LIMCH1	BD	-1.83481	0.0665345	0.00128384	0.278101	7	7	0.392923
ENSG00000100505	TRIM9	BD	1.83446	0.0665855	0.0519898	2.38186e-12	35	35	0.393101
ENSG00000130702	LAMA5	BD	1.83393	0.066665	0.0656936	2.12598e-15	19	20	0.393447
ENSG00000088881	EBF4	BD	-1.8334	0.0667437	0.000419946	0.534761	6	6	0.393781
ENSG00000230102	LINC02028	BD	1.83326	0.0667635	0.018787	3.10931e-05	20	20	0.393781
ENSG00000248098	BCKDHA	BD	1.83302	0.0668001	0.0722322	7.04204e-17	38	39	0.393784
ENSG00000139537	CCDC65	BD	1.8329	0.0668173	0.283726	2.97576e-72	10	10	0.393784
ENSG00000065882	TBC1D1	BD	-1.83271	0.0668459	0.31474	3.23182e-82	158	159	0.393784
ENSG00000132002	DNAJB1	BD	1.8327	0.0668476	0.0490048	8.19818e-12	38	39	0.393784
ENSG00000250903	GMDS-AS1	BD	1.83237	0.0668965	0.0918769	3.09382e-21	38	39	0.393949
ENSG00000244301	AOX3P	BD	-1.83155	0.0670183	0.0119804	0.000906635	4	4	0.394542
ENSG00000233087	WTH3DI	BD	-1.83133	0.0670513	0.154222	4.96452e-36	40	41	0.394613
ENSG00000171227	TMEM37	BD	1.83105	0.0670935	0.00181919	0.195168	2	2	0.394738
ENSG00000092445	TYRO3	BD	1.83079	0.0671325	0.00980393	0.00268135	15	15	0.39483
ENSG00000257258	AC012150.1	BD	1.83066	0.0671512	3.23536e-08	0.996378	3	3	0.39483
ENSG00000144642	RBMS3	BD	-1.83005	0.067242	0.0587605	8.01862e-14	10	11	0.395241
ENSG00000174579	MSL2	BD	-1.82937	0.067344	6.93122e-05	0.80161	4	4	0.395602
ENSG00000114416	FXR1	BD	1.82936	0.0673455	0.00116129	0.303621	25	25	0.395602
ENSG00000177239	MAN1B1	BD	1.82899	0.0674017	0.171363	2.16439e-40	26	26	0.395674
ENSG00000185379	RAD51D	BD	1.82895	0.0674073	0.00248271	0.130332	11	12	0.395674
ENSG00000072135	PTPN18	BD	1.82873	0.0674406	0.0940274	8.46614e-22	10	10	0.395674
ENSG00000161643	SIGLEC16	BD	-1.82858	0.0674619	0.0475136	1.74536e-11	42	42	0.395674
ENSG00000152767	FARP1	BD	1.82851	0.0674734	0.111967	4.98993e-26	53	54	0.395674
ENSG00000213762	ZNF134	BD	-1.82828	0.067507	0.10547	1.79589e-24	11	11	0.395674
ENSG00000167461	RAB8A	BD	1.82827	0.0675097	0.0345969	1.36107e-08	29	31	0.395674
ENSG00000270574	AC010680.2	BD	-1.82813	0.0675305	1.1087e-05	0.919984	20	21	0.395674
ENSG00000197937	ZNF347	BD	1.82802	0.0675469	0.166528	1.9264e-39	70	70	0.395674
ENSG00000158887	MPZ	BD	1.82756	0.0676161	0.0935714	1.2448e-21	14	14	0.395956
ENSG00000260743	AC007823.1	BD	1.8273	0.067655	0.0311119	7.27602e-08	10	11	0.396039
ENSG00000154814	OXNAD1	BD	-1.82718	0.0676724	0.039212	1.1931e-09	8	8	0.396039
ENSG00000101198	NKAIN4	BD	-1.82698	0.0677027	0.352508	2.55715e-95	70	71	0.396093
ENSG00000145147	SLIT2	BD	-1.82683	0.0677247	0.098551	4.32803e-23	46	47	0.396099
ENSG00000218996	ARL4AP5	BD	-1.82646	0.0677804	2.76495e-06	0.95995	83	83	0.396221
ENSG00000115221	ITGB6	BD	-1.82642	0.0677876	0.0507175	4.85601e-12	32	32	0.396221
ENSG00000099984	GSTT2	BD	-1.82575	0.0678886	0.638262	5.13941e-240	63	65	0.396688
ENSG00000197951	ZNF71	BD	-1.82555	0.0679183	0.0134658	0.000427436	3	4	0.396738
ENSG00000128463	EMC4	BD	-1.8254	0.0679402	0.342844	1.29713e-91	38	40	0.396743
ENSG00000260924	LINC01311	BD	-1.825	0.0680011	0.00108358	0.319169	12	13	0.396975
ENSG00000232098	AC012313.1	BD	-1.82482	0.0680286	0.0269065	5.53948e-07	30	32	0.397013
ENSG00000183520	UTP11	BD	1.82451	0.068075	0.000661816	0.435943	10	10	0.397047
ENSG00000239572	AC117513.1	BD	-1.8245	0.0680767	0.0329203	2.98758e-08	31	32	0.397047
ENSG00000135185	TMEM243	BD	1.82431	0.0681048	0.0427453	1.93803e-10	26	26	0.397067
ENSG00000166507	NDST2	BD	-1.8242	0.0681223	0.00851257	0.00501934	2	2	0.397067
ENSG00000270402	AC011458.1	BD	1.82388	0.0681705	0.000287112	0.608935	8	8	0.397225
ENSG00000214563	GAPDHP15	BD	1.82361	0.0682105	0.000395331	0.548163	6	6	0.397315
ENSG00000170820	FSHR	BD	1.82342	0.0682396	0.0925508	2.57553e-21	19	19	0.397315
ENSG00000167397	VKORC1	BD	-1.82336	0.0682493	0.0274904	4.28722e-07	29	32	0.397315
ENSG00000176912	TYMSOS	BD	1.82257	0.0683685	0.00747861	0.00872098	5	5	0.39783
ENSG00000157168	NRG1	BD	-1.82249	0.06838	0.00265084	0.119388	1	1	0.39783
ENSG00000257838	AC106788.1	BD	-1.82198	0.0684577	0.00179585	0.199	24	24	0.398018
ENSG00000075651	PLD1	BD	1.82193	0.0684656	0.145765	1.58787e-34	35	36	0.398018
ENSG00000267801	AC087289.5	BD	-1.82186	0.0684758	0.00321204	0.0860057	4	4	0.398018
ENSG00000231768	LINC01354	BD	-1.8215	0.0685303	0.118599	2.42881e-27	13	13	0.398181
ENSG00000169193	CCDC126	BD	-1.82137	0.0685502	0.00291538	0.1028	9	9	0.398181
ENSG00000216471	RPSAP43	BD	-1.82126	0.0685673	3.67503e-05	0.854452	14	14	0.398181
ENSG00000185504	FAAP100	BD	1.82059	0.0686694	0.0184458	3.72083e-05	3	3	0.398592
ENSG00000164088	PPM1M	BD	1.8204	0.0686976	0.259692	3.28855e-65	47	47	0.398592
ENSG00000214851	LINC00612	BD	-1.82033	0.0687089	1.54604e-07	0.990535	6	6	0.398592
ENSG00000143458	GABPB2	BD	1.82024	0.0687228	0.0830112	3.15911e-19	12	12	0.398592
ENSG00000138760	SCARB2	BD	1.82005	0.0687514	0.212348	3.00445e-51	67	68	0.398635
ENSG00000261766	AC133550.2	BD	-1.81961	0.068819	0.00084896	0.379146	16	16	0.398904
ENSG00000167900	TK1	BD	1.81907	0.0689011	2.48883e-06	0.961893	16	16	0.399154
ENSG00000187486	KCNJ11	BD	-1.81905	0.0689044	0.0766814	6.21626e-18	27	29	0.399154
ENSG00000134864	GGACT	BD	-1.81769	0.0691118	0.0278361	3.47799e-07	18	18	0.400043
ENSG00000235665	LINC00298	BD	1.81763	0.0691201	6.8162e-05	0.802102	4	4	0.400043
ENSG00000197769	MAP1LC3C	BD	-1.81762	0.0691218	1.81961e-05	0.896587	6	6	0.400043
ENSG00000183255	PTTG1IP	BD	1.81728	0.0691744	0.0415161	3.29439e-10	46	48	0.400225
ENSG00000120137	PANK3	BD	-1.81684	0.0692416	0.00970592	0.0028303	5	5	0.400342
ENSG00000080819	CPOX	BD	-1.81663	0.0692735	0.0158578	0.000125588	24	24	0.400342
ENSG00000118985	ELL2	BD	1.81663	0.0692745	0.000518498	0.488873	2	2	0.400342
ENSG00000234807	LINC01135	BD	-1.81659	0.0692797	0.0375408	3.04204e-09	7	7	0.400342
ENSG00000254999	BRK1	BD	-1.81553	0.0694429	0.0304272	9.08411e-08	19	19	0.401162
ENSG00000081791	KIAA0141	BD	1.815	0.0695234	0.000428656	0.531956	53	65	0.401504
ENSG00000140526	ABHD2	BD	-1.81479	0.0695565	0.0125423	0.000690793	10	10	0.401571
ENSG00000092531	SNAP23	BD	1.81443	0.0696119	0.024528	1.88554e-06	37	40	0.401666
ENSG00000131944	FAAP24	BD	-1.8144	0.0696155	0.0623793	8.05629e-15	11	11	0.401666
ENSG00000145246	ATP10D	BD	1.81423	0.0696416	0.103742	3.99585e-24	42	45	0.401693
ENSG00000165996	HACD1	BD	1.81404	0.0696708	0.0663392	1.10376e-15	16	17	0.401738
ENSG00000214290	COLCA2	BD	-1.81324	0.0697946	0.0473701	2.42024e-11	24	24	0.402316
ENSG00000168010	ATG16L2	BD	1.81289	0.0698482	0.0519861	2.35453e-12	8	9	0.402316
ENSG00000169313	P2RY12	BD	1.81266	0.0698848	0.0508522	4.42267e-12	16	17	0.402316
ENSG00000150457	LATS2	BD	-1.81258	0.0698971	0.0108813	0.00157375	21	21	0.402316
ENSG00000198924	DCLRE1A	BD	-1.81252	0.069906	0.0731835	3.7335e-17	31	31	0.402316
ENSG00000115904	SOS1	BD	1.81237	0.0699296	0.0155367	0.000153309	6	6	0.402316
ENSG00000256091	MTRF1LP1	BD	1.81232	0.0699365	0.0184682	3.47639e-05	39	41	0.402316
ENSG00000180998	GPR137C	BD	1.81229	0.069942	0.016601	8.81811e-05	8	8	0.402316
ENSG00000141744	PNMT	BD	-1.8121	0.0699714	0.047248	2.11818e-11	19	19	0.402362
ENSG00000107560	RAB11FIP2	BD	-1.81164	0.0700415	0.00114233	0.307807	26	26	0.402595
ENSG00000233363	AC006019.2	BD	-1.81156	0.0700546	0.0330602	2.28152e-08	6	6	0.402595
ENSG00000135845	PIGC	BD	-1.81102	0.0701384	0.0311826	5.81456e-08	35	37	0.402856
ENSG00000158691	ZSCAN12	BD	-1.81091	0.0701552	0.00350097	0.0736792	3	3	0.402856
ENSG00000070371	CLTCL1	BD	1.81085	0.0701642	0.537191	1.02236e-175	56	60	0.402856
ENSG00000228817	BACH1-IT2	BD	-1.8107	0.0701879	0.000140258	0.720584	16	17	0.402865
ENSG00000102595	UGGT2	BD	1.81056	0.0702086	0.0899981	8.37851e-21	19	19	0.402865
ENSG00000248124	RRN3P1	BD	1.8103	0.0702496	0.306694	1.3343e-79	49	51	0.402977
ENSG00000178057	NDUFAF3	BD	-1.81004	0.07029	4.25863e-05	0.843883	1	1	0.402985
ENSG00000186326	RGS9BP	BD	-1.80997	0.0703011	0.0520126	2.3411e-12	24	25	0.402985
ENSG00000255850	TMEM5-AS1	BD	-1.80987	0.0703152	0.000175386	0.689883	7	7	0.402985
ENSG00000090316	MAEA	BD	-1.80953	0.0703692	0.0291745	1.71894e-07	16	17	0.40309
ENSG00000197106	SLC6A17	BD	1.80948	0.0703763	0.0334924	2.04952e-08	47	47	0.40309
ENSG00000174606	ANGEL2	BD	-1.80882	0.0704791	0.0214979	7.95219e-06	7	8	0.403555
ENSG00000262384	AC034268.2	BD	-1.80849	0.07053	0	1	1	1	0.403672
ENSG00000142156	COL6A1	BD	-1.80841	0.0705424	0.329452	9.05879e-87	86	88	0.403672
ENSG00000065809	FAM107B	BD	1.80783	0.0706329	0.0971006	1.62986e-22	31	32	0.403835
ENSG00000050748	MAPK9	BD	-1.80778	0.0706403	0.116736	4.36257e-27	38	39	0.403835
ENSG00000255040	MORF4L1P3	BD	-1.80759	0.0706698	0.000218592	0.655991	31	32	0.403835
ENSG00000112624	BICRAL	BD	1.80749	0.0706866	0.000769395	0.401832	16	16	0.403835
ENSG00000273442	AC006946.3	BD	-1.80741	0.070699	0.0290994	1.83472e-07	18	18	0.403835
ENSG00000267544	AC007229.1	BD	-1.8074	0.0706995	0.0036986	0.0657061	4	4	0.403835
ENSG00000150977	RILPL2	BD	1.80677	0.0707986	0.0001645	0.696516	3	3	0.404269
ENSG00000099968	BCL2L13	BD	1.80664	0.0708187	0.344518	1.84575e-93	25	25	0.404269
ENSG00000142556	ZNF614	BD	-1.8065	0.0708399	0.0995887	5.17565e-23	57	58	0.404269
ENSG00000101391	CDK5RAP1	BD	-1.80612	0.0708995	0.000104485	0.757012	2	2	0.404486
ENSG00000185246	PRPF39	BD	-1.8058	0.07095	0.00256697	0.125139	1	1	0.404643
ENSG00000180938	ZNF572	BD	1.80561	0.07098	3.48001e-05	0.858734	1	1	0.404643
ENSG00000187135	VSTM2B	BD	-1.80543	0.0710079	0.00454647	0.0415011	21	21	0.404643
ENSG00000253366	AC139272.1	BD	-1.80539	0.071013	0.00670802	0.0128621	12	12	0.404643
ENSG00000228169	PPIAP19	BD	1.80509	0.0710613	0.000648847	0.440944	6	6	0.404695
ENSG00000223583	AL513365.1	BD	1.80506	0.0710651	0.00250765	0.12994	2	3	0.404695
ENSG00000262246	CORO7	BD	1.80454	0.0711466	0.279575	1.82536e-71	16	16	0.405036
ENSG00000164089	ETNPPL	BD	-1.80409	0.071217	0.0291862	1.57268e-07	19	19	0.405315
ENSG00000110713	NUP98	BD	1.80393	0.071242	0.00205409	0.169843	7	7	0.405334
ENSG00000160961	ZNF333	BD	-1.80377	0.0712676	0.0446352	9.09594e-11	30	30	0.405357
ENSG00000260778	AC009065.4	BD	-1.80349	0.0713111	0.0582862	9.69849e-14	9	9	0.405407
ENSG00000241597	AC022121.1	BD	-1.80335	0.0713334	0.000419549	0.536299	13	13	0.405407
ENSG00000235480	AC013270.1	BD	1.8033	0.0713409	0.00059315	0.459828	9	9	0.405407
ENSG00000172840	PDP2	BD	1.80283	0.071415	0.00221091	0.154509	4	4	0.405705
ENSG00000245768	AC092378.1	BD	1.80246	0.0714736	0.00234496	0.142242	14	15	0.405853
ENSG00000099954	CECR2	BD	-1.80239	0.0714841	0.00656233	0.0140696	17	17	0.405853
ENSG00000070081	NUCB2	BD	-1.80203	0.0715407	0.139307	2.23651e-32	19	19	0.405882
ENSG00000010278	CD9	BD	-1.80198	0.0715491	0.0035437	0.0721184	12	12	0.405882
ENSG00000120685	PROSER1	BD	-1.80195	0.0715539	0.0881662	2.36231e-20	7	7	0.405882
ENSG00000264448	AC084346.2	BD	1.80121	0.07167	1.1037e-05	0.920164	1	1	0.406418
ENSG00000184845	DRD1	BD	1.80048	0.0717856	0.0363873	5.7047e-09	93	94	0.406951
ENSG00000166262	FAM227B	BD	-1.80006	0.071852	0.0458796	4.74096e-11	31	35	0.407204
ENSG00000108798	ABI3	BD	-1.79992	0.0718738	4.84651e-06	0.947049	4	4	0.407205
ENSG00000120868	APAF1	BD	-1.79904	0.072012	0.0142799	0.000283466	15	15	0.407262
ENSG00000272010	AC100814.1	BD	1.79895	0.0720262	0.274689	1.64832e-69	24	25	0.407262
ENSG00000078246	TULP3	BD	1.79887	0.0720393	0.342489	5.02932e-91	32	32	0.407262
ENSG00000253309	SERPINE3	BD	-1.79882	0.0720467	0.000312728	0.593139	2	2	0.407262
ENSG00000162341	TPCN2	BD	-1.79873	0.0720618	0.145061	6.58271e-34	10	10	0.407262
ENSG00000272498	AC090948.2	BD	1.79865	0.0720744	0.00787665	0.00696097	3	3	0.407262
ENSG00000007520	TSR3	BD	-1.79831	0.0721278	0.0148595	0.000217784	35	37	0.407262
ENSG00000189042	ZNF567	BD	-1.79821	0.0721437	0.0712198	8.68502e-17	32	32	0.407262
ENSG00000167283	ATP5L	BD	1.79815	0.0721537	1.18182e-05	0.916658	11	11	0.407262
ENSG00000075856	SART3	BD	1.79811	0.0721594	0.0516203	3.01855e-12	20	20	0.407262
ENSG00000145604	SKP2	BD	-1.79805	0.0721684	0.0990193	5.45918e-23	7	7	0.407262
ENSG00000180423	HARBI1	BD	1.79799	0.0721787	3.01726e-05	0.868383	2	2	0.407262
ENSG00000168411	RFWD3	BD	-1.79795	0.0721854	0.325274	3.82648e-86	53	55	0.407262
ENSG00000134242	PTPN22	BD	1.79781	0.0722076	0.0504835	5.18907e-12	6	6	0.407262
ENSG00000163539	CLASP2	BD	1.79777	0.072213	0.0285098	2.41695e-07	12	13	0.407262
ENSG00000267587	AC090241.1	BD	1.79767	0.07223	4.68658e-06	0.948197	1	1	0.407262
ENSG00000152784	PRDM8	BD	1.79745	0.0722637	0.0445619	8.80222e-11	44	47	0.40733
ENSG00000175664	TEX26	BD	1.79673	0.0723784	0.214648	2.83605e-52	50	51	0.407855
ENSG00000189316	AC073349.1	BD	-1.79658	0.0724029	0.143938	1.14955e-33	21	21	0.407861
ENSG00000196678	ERI2	BD	-1.79637	0.0724356	0.0635159	6.3817e-15	7	7	0.407861
ENSG00000255498	AC068385.1	BD	-1.79631	0.0724446	2.08058e-05	0.890838	2	2	0.407861
ENSG00000106392	C1GALT1	BD	1.79615	0.0724711	0.382047	6.25214e-106	49	49	0.407888
ENSG00000263326	AC133552.4	BD	-1.79601	0.0724932	5.23636e-05	0.827649	14	15	0.407891
ENSG00000161714	PLCD3	BD	-1.79562	0.0725554	0.0466715	3.58831e-11	7	7	0.408011
ENSG00000255618	LINC02440	BD	-1.7956	0.072558	0.00223986	0.150804	24	24	0.408011
ENSG00000224712	NPIPA3	BD	1.7953	0.072606	0.206761	1.08125e-49	26	26	0.408159
ENSG00000124216	SNAI1	BD	1.79458	0.07272	0.0273519	4.55861e-07	12	12	0.408646
ENSG00000162881	OXER1	BD	-1.79445	0.0727412	0.00666402	0.0134263	34	34	0.408646
ENSG00000123095	BHLHE41	BD	1.79435	0.0727576	0.000176018	0.687789	122	127	0.408646
ENSG00000110169	HPX	BD	-1.79414	0.0727902	0.00293334	0.101422	48	48	0.408666
ENSG00000031698	SARS	BD	1.79386	0.0728348	0.0409812	5.09781e-10	11	11	0.408666
ENSG00000248714	AC091180.2	BD	-1.79383	0.0728398	0.00148339	0.244449	20	20	0.408666
ENSG00000258984	UBE2F-SCLY	BD	-1.79365	0.0728696	4.10149e-05	0.846795	22	24	0.408666
ENSG00000166311	SMPD1	BD	-1.79365	0.0728698	0.0182425	4.01999e-05	23	25	0.408666
ENSG00000109458	GAB1	BD	1.79297	0.0729781	0.0222384	5.7098e-06	55	55	0.409025
ENSG00000205221	VIT	BD	-1.79288	0.0729916	0.0300898	1.10102e-07	25	25	0.409025
ENSG00000166368	OR2D2	BD	1.79264	0.0730308	0.00436171	0.0445666	19	19	0.409025
ENSG00000129195	PIMREG	BD	1.79251	0.0730507	0.00217785	0.158777	10	10	0.409025
ENSG00000095059	DHPS	BD	-1.79243	0.0730641	0.00473146	0.0371912	11	11	0.409025
ENSG00000164530	PI16	BD	1.7923	0.0730857	0.105879	1.82092e-24	26	28	0.409025
ENSG00000135945	REV1	BD	1.79229	0.073086	0.030959	5.93772e-08	11	11	0.409025
ENSG00000125944	HNRNPR	BD	1.79211	0.073116	0.00157722	0.229542	3	3	0.409071
ENSG00000073350	LLGL2	BD	1.79181	0.0731642	0.051292	3.30488e-12	31	32	0.409219
ENSG00000143502	SUSD4	BD	1.79155	0.0732045	0.349975	6.50974e-94	32	32	0.409323
ENSG00000174567	GOLT1A	BD	1.79102	0.0732896	0.00181889	0.195635	7	7	0.409459
ENSG00000204652	RPS26P8	BD	1.79099	0.0732952	0.110962	1.49345e-25	13	23	0.409459
ENSG00000265749	AC135178.3	BD	1.79098	0.073297	0.00790237	0.00687152	3	3	0.409459
ENSG00000065268	WDR18	BD	1.79086	0.0733158	0.418216	1.20179e-119	43	44	0.409459
ENSG00000128915	ICE2	BD	1.79035	0.073397	0.00131922	0.271902	2	2	0.409791
ENSG00000179046	TRIML2	BD	1.78903	0.0736096	0.0377467	2.64806e-09	42	43	0.410744
ENSG00000100401	RANGAP1	BD	-1.78902	0.0736114	0.0391257	1.46219e-09	19	19	0.410744
ENSG00000117009	KMO	BD	1.78851	0.0736942	0.0263048	7.81781e-07	66	69	0.410838
ENSG00000175110	MRPS22	BD	-1.78848	0.0736984	0.105738	9.21774e-25	18	19	0.410838
ENSG00000170917	NUDT6	BD	1.78841	0.0737097	0.123807	3.33943e-29	17	17	0.410838
ENSG00000269215	AC008964.1	BD	-1.78838	0.0737155	1.30827e-05	0.913105	2	2	0.410838
ENSG00000088367	EPB41L1	BD	-1.78819	0.0737453	0.00851646	0.00516379	22	22	0.410882
ENSG00000213176	RPL13P6	BD	-1.7876	0.07384	0.000570734	0.469989	1	1	0.411288
ENSG00000184117	NIPSNAP1	BD	-1.78703	0.0739327	0.273561	8.50659e-69	22	22	0.411683
ENSG00000175305	CCNE2	BD	-1.7868	0.0739696	0.00350945	0.0731107	7	7	0.411702
ENSG00000261220	AC103706.1	BD	-1.78674	0.07398	0.00148995	0.243579	1	1	0.411702
ENSG00000167986	DDB1	BD	1.78654	0.0740124	0.00206385	0.168147	12	12	0.411761
ENSG00000156968	MPV17L	BD	1.7862	0.0740675	0.000744441	0.409393	33	34	0.411778
ENSG00000141858	SAMD1	BD	1.78613	0.0740777	0.000129632	0.730458	11	11	0.411778
ENSG00000153395	LPCAT1	BD	-1.78611	0.074081	0.0761111	1.10416e-17	18	18	0.411778
ENSG00000165490	DDIAS	BD	1.78596	0.0741058	0.00184328	0.194206	8	8	0.411794
ENSG00000250358	LINC02200	BD	1.78567	0.0741532	0.00255344	0.126495	10	10	0.411935
ENSG00000267246	AC091132.6	BD	1.78551	0.0741779	0.109263	1.87483e-25	24	30	0.411951
ENSG00000216915	GPR89P	BD	1.78519	0.0742313	0.135307	2.41833e-31	9	9	0.412081
ENSG00000163104	SMARCAD1	BD	-1.7851	0.074245	0.0210624	8.52431e-06	28	28	0.412081
ENSG00000146729	NIPSNAP2	BD	1.78446	0.0743496	0.392329	3.2186e-109	37	38	0.412377
ENSG00000170881	RNF139	BD	-1.78444	0.0743521	0.0305715	9.09957e-08	19	20	0.412377
ENSG00000262879	AC068152.1	BD	1.78437	0.0743642	0.391649	1.22479e-109	24	24	0.412377
ENSG00000250132	AC004803.1	BD	-1.78409	0.0744088	0.0526544	1.35631e-12	45	45	0.412421
ENSG00000103512	NOMO1	BD	-1.78404	0.074418	0.00243144	0.136118	6	7	0.412421
ENSG00000100784	RPS6KA5	BD	-1.78391	0.0744378	3.93995e-05	0.848375	16	17	0.412421
ENSG00000188643	S100A16	BD	-1.78376	0.0744626	0.129623	4.85776e-30	11	11	0.412422
ENSG00000170791	CHCHD7	BD	1.78354	0.0744989	0.00107408	0.319663	67	73	0.412422
ENSG00000273011	AC092681.3	BD	-1.78351	0.0745037	5.64391e-06	0.942719	29	29	0.412422
ENSG00000176700	SCAND2P	BD	1.78306	0.0745766	0.101711	1.04323e-23	45	47	0.412569
ENSG00000189011	AC138783.12	BD	-1.78302	0.0745825	0.133512	5.07015e-31	25	26	0.412569
ENSG00000164099	PRSS12	BD	1.78294	0.074596	0.0263967	6.90992e-07	15	15	0.412569
ENSG00000243445	AC106820.1	BD	1.78276	0.0746251	0.00675835	0.0128423	9	9	0.412606
ENSG00000183160	TMEM119	BD	-1.78261	0.0746502	0.0103432	0.00204722	18	18	0.412606
ENSG00000100095	SEZ6L	BD	-1.78249	0.0746686	0.0438589	1.15831e-10	8	8	0.412606
ENSG00000267503	AP005131.3	BD	1.78198	0.0747521	0.00207805	0.167885	6	6	0.412946
ENSG00000159461	AMFR	BD	1.78164	0.0748084	0.215198	2.086e-52	61	61	0.413037
ENSG00000101246	ARFRP1	BD	-1.78161	0.0748123	0.0603536	3.83656e-14	15	15	0.413037
ENSG00000135778	NTPCR	BD	1.78102	0.0749097	0.669518	1.74264e-265	24	24	0.413453
ENSG00000214106	PAXIP1-AS2	BD	-1.78051	0.0749933	0.0286431	2.19933e-07	22	22	0.413661
ENSG00000170703	TTLL6	BD	1.78041	0.0750088	0.198431	4.57141e-48	36	36	0.413661
ENSG00000196968	FUT11	BD	1.78032	0.075024	0.101168	1.94204e-23	15	16	0.413661
ENSG00000237984	PTENP1	BD	1.78025	0.0750353	0.0460564	4.02742e-11	37	40	0.413661
ENSG00000116539	ASH1L	BD	1.77992	0.0750887	0.0001743	0.689557	5	5	0.413834
ENSG00000204977	TRIM13	BD	-1.77965	0.0751332	0.140466	9.97403e-33	48	51	0.413878
ENSG00000188042	ARL4C	BD	-1.7796	0.0751407	0.0042231	0.0455722	4	4	0.413878
ENSG00000132832	LINC01260	BD	1.77908	0.0752269	0.149604	4.18217e-35	16	16	0.414206
ENSG00000159592	GPBP1L1	BD	1.77897	0.0752441	0.063615	4.5516e-15	8	8	0.414206
ENSG00000085999	RAD54L	BD	1.77822	0.0753683	0.0402742	7.94508e-10	24	24	0.414717
ENSG00000267466	AC021683.1	BD	-1.77814	0.0753811	0.0359241	5.47981e-09	5	6	0.414717
ENSG00000250159	AC106791.1	BD	1.77748	0.0754896	0.000454314	0.516965	54	57	0.415184
ENSG00000092853	CLSPN	BD	1.77735	0.07551	0.00045467	0.519671	1	1	0.415184
ENSG00000231200	LINC01830	BD	-1.77693	0.07558	0.000257072	0.626123	1	1	0.415447
ENSG00000117984	CTSD	BD	1.77653	0.0756448	0.00283888	0.106134	6	6	0.415448
ENSG00000120088	CRHR1	BD	-1.77623	0.0756943	0.276184	1.40465e-71	34	36	0.415448
ENSG00000117569	PTBP2	BD	1.77621	0.0756991	0.0420205	2.56168e-10	9	9	0.415448
ENSG00000126432	PRDX5	BD	-1.77603	0.0757276	0.0495884	6.76004e-12	18	18	0.415448
ENSG00000205726	ITSN1	BD	1.77571	0.0757815	0.0211116	9.69992e-06	22	22	0.415448
ENSG00000262576	PCDHGA4	BD	1.77566	0.0757889	0.00413416	0.0518838	38	40	0.415448
ENSG00000232334	AL683842.1	BD	-1.77538	0.0758349	2.61272e-06	0.961109	50	52	0.415448
ENSG00000242516	LINC00960	BD	-1.77534	0.075841	0.0479111	1.13044e-11	4	5	0.415448
ENSG00000141219	C17orf80	BD	1.77532	0.0758457	0.00973644	0.00254362	3	3	0.415448
ENSG00000253159	PCDHGA12	BD	-1.77522	0.0758617	0.00249046	0.132001	17	17	0.415448
ENSG00000124067	SLC12A4	BD	-1.77481	0.0759295	0.000689693	0.428022	8	8	0.415448
ENSG00000167114	SLC27A4	BD	1.77478	0.0759342	0.000458863	0.517811	27	28	0.415448
ENSG00000136100	VPS36	BD	1.77475	0.0759385	0.201146	3.21451e-48	31	31	0.415448
ENSG00000215859	PDZK1P1	BD	-1.77473	0.0759426	0.0234762	3.0079e-06	45	45	0.415448
ENSG00000110497	AMBRA1	BD	1.7747	0.0759471	7.12154e-05	0.798764	2	2	0.415448
ENSG00000104112	SCG3	BD	-1.77467	0.0759532	0.130353	2.29011e-30	16	16	0.415448
ENSG00000137285	TUBB2B	BD	1.7745	0.0759812	0.0536159	1.05454e-12	5	5	0.415448
ENSG00000198598	MMP17	BD	-1.77442	0.0759939	0.0528027	1.42761e-12	102	105	0.415448
ENSG00000125863	MKKS	BD	-1.77439	0.0759995	0.260237	8.84647e-66	74	75	0.415448
ENSG00000172795	DCP2	BD	-1.77396	0.0760695	0.0903505	2.46302e-21	22	22	0.41571
ENSG00000134917	ADAMTS8	BD	1.77376	0.076103	0.226143	3.23692e-55	42	43	0.415772
ENSG00000205236	AC105052.1	BD	-1.77305	0.076221	0.0837428	2.3213e-19	32	33	0.415884
ENSG00000140682	TGFB1I1	BD	-1.77281	0.0762604	0.00105285	0.327421	5	5	0.415884
ENSG00000083845	RPS5	BD	-1.77263	0.0762906	0.106341	1.44938e-24	15	15	0.415884
ENSG00000141002	TCF25	BD	1.77257	0.0763001	0.01058	0.00180221	39	39	0.415884
ENSG00000158458	NRG2	BD	-1.77203	0.0763893	0.000669273	0.434454	9	9	0.415884
ENSG00000260899	AC106886.2	BD	-1.77201	0.0763924	4.06093e-05	0.847534	3	3	0.415884
ENSG00000172731	LRRC20	BD	-1.77199	0.0763959	0.187734	1.01305e-44	45	45	0.415884
ENSG00000034510	TMSB10	BD	-1.77191	0.07641	0.000941639	0.354155	1	1	0.415884
ENSG00000253137	AC092709.1	BD	-1.77191	0.0764102	0.00314704	0.0896927	11	11	0.415884
ENSG00000259291	ZNF710-AS1	BD	-1.77186	0.0764173	0.0206288	1.15203e-05	25	26	0.415884
ENSG00000182722	SEPHS1P1	BD	1.77185	0.0764198	0.114676	1.15277e-26	20	20	0.415884
ENSG00000157890	MEGF11	BD	1.77183	0.0764235	0.0158868	0.000117893	4	5	0.415884
ENSG00000106290	TAF6	BD	1.7716	0.0764603	0.0384785	1.79216e-09	14	14	0.415884
ENSG00000132613	MTSS1L	BD	1.7716	0.076461	0.00270288	0.114746	12	12	0.415884
ENSG00000129451	KLK10	BD	1.77153	0.0764729	0.10845	4.73103e-25	22	22	0.415884
ENSG00000139220	PPFIA2	BD	-1.7715	0.0764771	0.053514	1.05204e-12	36	36	0.415884
ENSG00000173511	VEGFB	BD	-1.77091	0.0765754	0.0427198	1.87246e-10	9	9	0.416015
ENSG00000070731	ST6GALNAC2	BD	1.77083	0.0765883	0.045473	5.90738e-11	26	26	0.416015
ENSG00000240509	RPL34P18	BD	-1.7707	0.0766101	0	1	4	4	0.416015
ENSG00000154227	CERS3	BD	-1.77066	0.0766173	0.28105	3.46214e-71	69	73	0.416015
ENSG00000144847	IGSF11	BD	-1.77066	0.0766177	0.0467489	3.21552e-11	12	12	0.416015
ENSG00000142534	RPS11	BD	1.77056	0.0766338	0.0656067	1.94553e-15	24	25	0.416015
ENSG00000188596	CFAP54	BD	1.77003	0.0767228	0.108143	4.03421e-25	50	53	0.416378
ENSG00000173421	CCDC36	BD	-1.76971	0.0767752	0.00298059	0.0978463	12	12	0.416543
ENSG00000253372	AC016405.1	BD	-1.7695	0.0768111	0.0107679	0.00163435	22	23	0.416617
ENSG00000217783	LDHAL6FP	BD	1.76903	0.0768891	0.0193292	2.32646e-05	8	8	0.416702
ENSG00000106018	VIPR2	BD	-1.76888	0.0769136	0.401157	5.70298e-113	50	54	0.416702
ENSG00000106153	CHCHD2	BD	1.76872	0.0769401	0.433283	1.68968e-126	48	49	0.416702
ENSG00000253368	TRNP1	BD	-1.76867	0.0769492	0.00548284	0.0251258	28	29	0.416702
ENSG00000110436	SLC1A2	BD	-1.76862	0.0769572	5.35858e-05	0.825445	7	7	0.416702
ENSG00000182463	TSHZ2	BD	-1.76861	0.0769596	0.0432363	1.69977e-10	78	79	0.416702
ENSG00000116001	TIA1	BD	1.76828	0.0770135	0.0115007	0.00115023	5	5	0.416812
ENSG00000173334	TRIB1	BD	-1.76812	0.0770413	0.000215374	0.658072	55	56	0.416812
ENSG00000261575	AC005829.1	BD	-1.76792	0.0770743	0.0600908	3.20377e-14	30	37	0.416812
ENSG00000227848	SUCLA2-AS1	BD	-1.76779	0.0770964	0.0336435	2.06759e-08	42	42	0.416812
ENSG00000134905	CARS2	BD	1.76759	0.0771299	0.101564	1.81214e-23	40	41	0.416812
ENSG00000224195	AC022400.1	BD	-1.76759	0.0771301	0.00133635	0.269353	11	11	0.416812
ENSG00000186638	KIF24	BD	1.76756	0.0771349	0.0846818	1.42157e-19	9	9	0.416812
ENSG00000078098	FAP	BD	1.76705	0.0772194	0.0100772	0.00229998	14	14	0.417039
ENSG00000237190	CDKN2AIPNL	BD	-1.76704	0.0772213	0.129366	4.02256e-30	13	15	0.417039
ENSG00000205084	TMEM231	BD	-1.76656	0.0773027	0.130042	2.90261e-30	44	48	0.417301
ENSG00000130856	ZNF236	BD	-1.76637	0.0773341	0.100293	3.24209e-23	25	25	0.417301
ENSG00000143641	GALNT2	BD	-1.76635	0.0773363	0.0687418	3.78188e-16	35	36	0.417301
ENSG00000259623	AC125257.1	BD	1.76574	0.0774391	0.0121465	0.000845987	7	7	0.41771
ENSG00000196502	SULT1A1	BD	-1.76564	0.0774565	0.150884	2.62711e-35	150	154	0.41771
ENSG00000198246	SLC29A3	BD	1.76531	0.0775111	0.0945123	7.29065e-22	15	15	0.417885
ENSG00000226981	ABHD17AP6	BD	-1.76497	0.077568	0.223692	2.01748e-54	43	44	0.418072
ENSG00000081479	LRP2	BD	1.76431	0.0776791	0.0630597	9.13738e-15	18	18	0.418172
ENSG00000153201	RANBP2	BD	-1.76431	0.0776794	0.0727104	6.52812e-17	11	11	0.418172
ENSG00000258571	PTTG4P	BD	1.76429	0.0776826	0.00831788	0.00569552	8	8	0.418172
ENSG00000060709	RIMBP2	BD	-1.76428	0.0776846	0.000890721	0.367505	13	13	0.418172
ENSG00000263320	RP11-498D10.6	BD	-1.7642	0.0776977	0.0315468	6.06009e-08	19	19	0.418172
ENSG00000151164	RAD9B	BD	-1.76403	0.0777262	0.00304373	0.0947912	11	11	0.418191
ENSG00000198089	SFI1	BD	-1.76385	0.0777566	0.101299	1.2075e-23	34	34	0.418191
ENSG00000113048	MRPS27	BD	1.76379	0.0777678	0.435185	1.11113e-126	55	55	0.418191
ENSG00000196876	SCN8A	BD	-1.76348	0.0778197	0.00294734	0.100317	12	12	0.418273
ENSG00000078668	VDAC3	BD	1.76343	0.0778274	0.000500192	0.497728	2	2	0.418273
ENSG00000133103	COG6	BD	-1.76321	0.0778645	0.134449	3.5303e-31	79	80	0.418352
ENSG00000215424	MCM3AP-AS1	BD	1.76287	0.0779226	0.0669011	8.77549e-16	19	19	0.418545
ENSG00000101210	EEF1A2	BD	1.76273	0.0779454	0.0329167	3.01116e-08	41	41	0.418548
ENSG00000116014	KISS1R	BD	1.76242	0.0779985	0.00996675	0.00240143	4	4	0.418685
ENSG00000121297	TSHZ3	BD	-1.76232	0.0780155	0.0282734	2.8255e-07	2	2	0.418685
ENSG00000171928	TVP23B	BD	1.76217	0.0780408	0.133779	4.94839e-31	21	21	0.418702
ENSG00000011426	ANLN	BD	1.76186	0.0780934	0.0889856	1.23398e-20	44	44	0.418766
ENSG00000101745	ANKRD12	BD	1.76183	0.0780973	0.0369897	3.6639e-09	10	10	0.418766
ENSG00000154162	CDH12	BD	-1.76133	0.078182	0.0779629	4.42132e-18	75	75	0.418989
ENSG00000198216	CACNA1E	BD	-1.76133	0.0781834	0.0580407	8.92477e-14	38	40	0.418989
ENSG00000113648	H2AFY	BD	-1.76075	0.0782805	0.0254394	1.15628e-06	59	60	0.419375
ENSG00000272108	AC244517.1	BD	-1.76051	0.0783222	0.121095	4.90336e-28	34	37	0.419375
ENSG00000138279	ANXA7	BD	1.7605	0.0783222	0.0544989	4.26818e-13	25	25	0.419375
ENSG00000131849	ZNF132	BD	1.75923	0.0785384	0.355723	1.26473e-95	32	33	0.420413
ENSG00000010165	METTL13	BD	-1.75903	0.0785719	0.1576	4.70647e-37	33	34	0.420472
ENSG00000127337	YEATS4	BD	1.75869	0.0786295	0.532878	1.74688e-173	46	47	0.42065
ENSG00000138496	PARP9	BD	1.75857	0.0786498	0.0408559	5.8403e-10	24	25	0.42065
ENSG00000198133	TMEM229B	BD	-1.75821	0.078712	0.000419745	0.536009	21	21	0.420779
ENSG00000171617	ENC1	BD	-1.75817	0.0787186	0.0150431	0.000193971	4	5	0.420779
ENSG00000118503	TNFAIP3	BD	-1.75802	0.0787443	0.00922978	0.00347885	6	6	0.420797
ENSG00000166794	PPIB	BD	-1.75737	0.0788554	0.000426833	0.531892	2	2	0.421271
ENSG00000105325	FZR1	BD	-1.75711	0.0788995	0.0584861	7.78244e-14	24	24	0.421346
ENSG00000127980	PEX1	BD	1.75702	0.0789143	0.0789828	2.79985e-18	8	8	0.421346
ENSG00000183196	CHST6	BD	1.75672	0.0789661	0.00737738	0.00868541	5	5	0.421397
ENSG00000164327	RICTOR	BD	1.75651	0.0790022	0.00847339	0.00502259	11	11	0.421397
ENSG00000110274	CEP164	BD	-1.75638	0.0790233	0.106155	1.9146e-24	34	34	0.421397
ENSG00000229214	LINC00242	BD	-1.7562	0.0790545	0.0045886	0.0403265	2	2	0.421397
ENSG00000228209	AC073091.1	BD	1.75603	0.079084	0.0396912	1.00277e-09	53	53	0.421397
ENSG00000140600	SH3GL3	BD	1.75598	0.0790918	0.107129	1.18867e-24	16	17	0.421397
ENSG00000272899	AC025594.2	BD	-1.75568	0.0791426	0.142092	4.08677e-33	17	17	0.421397
ENSG00000183087	GAS6	BD	1.75564	0.0791504	0.0134695	0.000435147	36	36	0.421397
ENSG00000197258	EIF4BP6	BD	-1.75562	0.079154	3.43286e-06	0.954802	50	51	0.421397
ENSG00000131771	PPP1R1B	BD	1.75558	0.0791603	0.00308881	0.0914101	7	7	0.421397
ENSG00000132164	SLC6A11	BD	-1.75544	0.0791844	0.0171765	6.94499e-05	40	40	0.421397
ENSG00000154654	NCAM2	BD	-1.75539	0.0791924	0.0352128	9.09413e-09	40	40	0.421397
ENSG00000154099	DNAAF1	BD	-1.75439	0.0793639	0.0736974	2.1707e-17	54	57	0.422125
ENSG00000184347	SLIT3	BD	1.75417	0.0794008	0.0181408	4.29032e-05	22	23	0.422125
ENSG00000172878	METAP1D	BD	-1.75407	0.0794187	0.0116048	0.00109399	9	9	0.422125
ENSG00000187902	SHISA7	BD	1.75387	0.0794531	0.00579266	0.0211229	6	6	0.422125
ENSG00000175216	CKAP5	BD	-1.75383	0.0794593	0.00713772	0.01028	13	13	0.422125
ENSG00000232110	AL353751.1	BD	1.75381	0.0794638	0.0688636	4.03269e-16	26	28	0.422125
ENSG00000136527	TRA2B	BD	1.75354	0.0795099	0.0296873	1.32598e-07	12	12	0.422251
ENSG00000181938	GINS3	BD	1.75327	0.0795556	0.0130889	0.000525751	14	14	0.422374
ENSG00000243137	PSG4	BD	-1.75307	0.07959	0.00908818	0.00330277	1	1	0.422437
ENSG00000138075	ABCG5	BD	1.75206	0.0797628	0.000303748	0.598832	3	3	0.423205
ENSG00000183760	ACP7	BD	1.75181	0.0798068	0.126355	2.60596e-29	49	49	0.423205
ENSG00000141298	SSH2	BD	1.75173	0.0798197	0.11019	2.1068e-25	10	10	0.423205
ENSG00000179292	TMEM151A	BD	1.7517	0.0798246	0.0168243	8.22396e-05	16	16	0.423205
ENSG00000228779	Z69666.1	BD	1.75152	0.0798565	0.000795868	0.391781	3	3	0.423255
ENSG00000117010	ZNF684	BD	-1.75106	0.0799349	0.0148039	0.000201003	35	35	0.423551
ENSG00000112893	MAN2A1	BD	1.7509	0.0799639	0.0927994	7.10792e-22	22	22	0.423586
ENSG00000033178	UBA6	BD	-1.7504	0.0800485	0.030667	9.0272e-08	15	15	0.423914
ENSG00000162302	RPS6KA4	BD	-1.75009	0.0801024	0.0044342	0.0436872	3	3	0.423955
ENSG00000105429	MEGF8	BD	1.74996	0.080125	0.0247093	1.74321e-06	13	15	0.423955
ENSG00000250377	AC008525.1	BD	-1.74995	0.0801277	5.27959e-05	0.826478	15	15	0.423955
ENSG00000197362	ZNF786	BD	-1.74984	0.0801461	0.250343	1.09338e-62	45	48	0.423955
ENSG00000144455	SUMF1	BD	1.74967	0.0801758	0.261269	1.97255e-65	35	37	0.423992
ENSG00000108551	RASD1	BD	-1.74953	0.0801992	0.000377059	0.556961	6	6	0.423997
ENSG00000272462	U91328.2	BD	1.74893	0.0803039	0.45835	5.41965e-137	49	53	0.424431
ENSG00000149243	KLHL35	BD	1.74878	0.0803288	0.019413	2.23933e-05	5	5	0.424444
ENSG00000145020	AMT	BD	-1.74851	0.0803762	0.115234	1.54856e-26	15	15	0.424575
ENSG00000250602	AC093535.1	BD	-1.74837	0.0803996	0.000194227	0.6729	8	8	0.424579
ENSG00000196616	ADH1B	BD	-1.74796	0.0804717	0.0172753	6.43849e-05	22	22	0.424841
ENSG00000259158	ADAM20P1	BD	-1.74774	0.0805097	0.0417992	3.83129e-10	10	10	0.424896
ENSG00000156970	BUB1B	BD	-1.74764	0.0805272	0.0340943	1.68232e-08	7	8	0.424896
ENSG00000178802	MPI	BD	-1.74739	0.0805689	0.211461	4.44367e-51	20	20	0.424996
ENSG00000152926	ZNF117	BD	-1.74711	0.0806183	0.31542	1.0809e-83	44	44	0.425021
ENSG00000224764	AL353768.1	BD	1.74711	0.0806187	0.00146609	0.245968	12	12	0.425021
ENSG00000076242	MLH1	BD	1.74664	0.0806992	0.0064054	0.0151814	30	30	0.425191
ENSG00000119471	HSDL2	BD	1.74658	0.0807107	0.0336564	1.83461e-08	21	21	0.425191
ENSG00000221983	UBA52	BD	1.74624	0.0807701	0.147442	7.86203e-35	13	13	0.425191
ENSG00000138166	DUSP5	BD	-1.74623	0.0807715	0.000734822	0.412266	8	8	0.425191
ENSG00000166747	AP1G1	BD	-1.74614	0.0807865	0.145934	1.21604e-34	36	37	0.425191
ENSG00000241420	RN7SL505P	BD	1.74606	0.0808003	4.72553e-06	0.950973	5	5	0.425191
ENSG00000137274	BPHL	BD	1.74601	0.0808091	0.260768	9.5463e-66	12	12	0.425191
ENSG00000100150	DEPDC5	BD	1.74576	0.0808527	0.140628	1.18081e-32	35	35	0.42528
ENSG00000100600	LGMN	BD	-1.74507	0.0809722	0.0926824	1.07872e-21	8	8	0.42528
ENSG00000130653	PNPLA7	BD	-1.74476	0.0810259	0.353301	1.25849e-95	51	54	0.42528
ENSG00000092969	TGFB2	BD	1.74471	0.0810352	0.0261738	7.32535e-07	39	40	0.42528
ENSG00000138162	TACC2	BD	1.74466	0.0810441	0.0818191	6.21989e-19	34	35	0.42528
ENSG00000118495	PLAGL1	BD	-1.74456	0.0810608	0.0248868	1.30561e-06	56	58	0.42528
ENSG00000139970	RTN1	BD	1.74454	0.0810651	0.0234021	3.23939e-06	33	33	0.42528
ENSG00000168546	GFRA2	BD	1.7444	0.081089	0.0284576	2.52838e-07	17	17	0.42528
ENSG00000239617	AC073610.1	BD	-1.74435	0.0810972	0.0280814	2.51182e-07	6	6	0.42528
ENSG00000225313	AL513327.1	BD	1.74431	0.0811056	1.7882e-05	0.898415	16	16	0.42528
ENSG00000079215	SLC1A3	BD	-1.74427	0.0811115	1.99797e-05	0.893247	9	10	0.42528
ENSG00000168661	ZNF30	BD	1.74411	0.0811407	0.00482823	0.0345661	7	7	0.42528
ENSG00000236698	EIF1AXP1	BD	1.7441	0.0811423	0.000372978	0.559641	39	39	0.42528
ENSG00000125534	PPDPF	BD	1.74399	0.0811601	0.0225253	4.9735e-06	29	30	0.42528
ENSG00000106113	CRHR2	BD	-1.7439	0.0811764	0.0821536	4.49477e-19	27	28	0.42528
ENSG00000122257	RBBP6	BD	-1.74368	0.081215	0.00231923	0.142938	7	8	0.42528
ENSG00000189143	CLDN4	BD	1.74364	0.0812211	0.00688344	0.0117727	3	3	0.42528
ENSG00000118898	PPL	BD	1.74358	0.0812328	0.155317	2.16744e-36	27	28	0.42528
ENSG00000248544	AC008676.1	BD	1.74332	0.0812783	0.0917016	2.74698e-21	13	13	0.4254
ENSG00000213484	EIF4A1P8	BD	1.74267	0.0813917	0.00491306	0.0332086	12	12	0.425875
ENSG00000236986	AL157938.2	BD	1.74176	0.0815505	0.00102694	0.333153	23	24	0.426482
ENSG00000177463	NR2C2	BD	-1.74173	0.081556	0.00035912	0.563895	9	10	0.426482
ENSG00000172578	KLHL6	BD	1.74132	0.0816278	0.000270239	0.619578	11	11	0.426482
ENSG00000197077	KIAA1671	BD	1.7412	0.0816481	0.172006	1.13608e-40	17	17	0.426482
ENSG00000173391	OLR1	BD	-1.74117	0.0816533	0.0429408	2.12819e-10	39	43	0.426482
ENSG00000110092	CCND1	BD	-1.74109	0.0816681	0.0010868	0.318938	4	4	0.426482
ENSG00000100811	YY1	BD	1.74102	0.08168	0.000670886	0.433734	1	1	0.426482
ENSG00000185359	HGS	BD	1.74097	0.0816889	0.00961314	0.0029359	2	2	0.426482
ENSG00000213433	AC091982.1	BD	-1.74073	0.0817306	0.0808692	3.81182e-19	17	17	0.426581
ENSG00000138468	SENP7	BD	-1.74053	0.0817661	0.187177	6.32802e-45	81	83	0.426648
ENSG00000264070	AC126544.1	BD	-1.7402	0.0818234	0.110996	8.24925e-26	26	34	0.426829
ENSG00000111837	MAK	BD	-1.73992	0.0818729	0.000608695	0.454014	9	9	0.426842
ENSG00000180957	PITPNB	BD	1.73988	0.0818794	0.0156142	0.00014576	16	16	0.426842
ENSG00000205937	RNPS1	BD	1.7398	0.0818939	0.101834	1.7189e-23	9	10	0.426842
ENSG00000248682	ARHGAP22-IT1	BD	-1.7393	0.0819822	1.47177e-06	0.970804	2	2	0.427183
ENSG00000104442	ARMC1	BD	-1.73902	0.0820313	0.0434243	1.73036e-10	20	21	0.427321
ENSG00000261373	VPS9D1-AS1	BD	-1.73883	0.082065	0.000229048	0.646592	8	8	0.427378
ENSG00000138769	CDKL2	BD	1.73841	0.0821377	0.230305	1.65509e-56	31	31	0.427624
ENSG00000228063	LYPLAL1-AS1	BD	1.73827	0.082164	0.0967586	1.55107e-22	30	30	0.427624
ENSG00000155592	ZKSCAN2	BD	-1.73797	0.0822164	0.063099	8.03152e-15	35	35	0.427624
ENSG00000263698	AC012417.1	BD	1.73791	0.0822273	0.0174998	5.70595e-05	44	45	0.427624
ENSG00000135940	COX5B	BD	-1.73788	0.0822319	0.000393204	0.54995	5	5	0.427624
ENSG00000234350	AC007405.1	BD	1.73779	0.0822485	0.243717	5.42198e-60	39	40	0.427624
ENSG00000170919	TPT1-AS1	BD	1.73749	0.0823003	0.103705	4.30392e-24	34	35	0.427775
ENSG00000169860	P2RY1	BD	1.73716	0.0823581	0.00049412	0.502584	7	7	0.427957
ENSG00000244733	AL132656.2	BD	-1.73687	0.0824102	0.0320282	3.68307e-08	45	45	0.427994
ENSG00000264589	MAPT-AS1	BD	-1.73687	0.0824107	0.159932	1.35309e-37	31	37	0.427994
ENSG00000232750	AL139132.1	BD	1.73652	0.0824721	7.94341e-06	0.93141	6	6	0.428126
ENSG00000226375	AL022310.1	BD	-1.73647	0.0824815	0.00884632	0.00424414	21	22	0.428126
ENSG00000241135	LINC00881	BD	-1.73586	0.0825879	0.00999264	0.00233698	11	11	0.428466
ENSG00000143702	CEP170	BD	1.73584	0.0825925	0.0195952	2.0011e-05	14	14	0.428466
ENSG00000205085	FAM71F2	BD	-1.73553	0.0826471	0.106054	1.37012e-24	18	18	0.428499
ENSG00000082212	ME2	BD	1.73553	0.0826476	0.0187866	2.83494e-05	38	39	0.428499
ENSG00000140575	IQGAP1	BD	-1.73542	0.0826673	0.390336	1.36754e-108	22	22	0.428499
ENSG00000154548	SRSF12	BD	-1.73523	0.0827003	0.173807	2.9819e-41	24	24	0.428522
ENSG00000272145	NFYC-AS1	BD	-1.73512	0.0827203	0.029722	1.17361e-07	11	12	0.428522
ENSG00000260790	AC092338.2	BD	1.735	0.08274	1.67191e-06	0.96883	1	1	0.428522
ENSG00000231233	CFAP58-AS1	BD	-1.73479	0.0827782	0.0267743	6.24366e-07	3	3	0.428602
ENSG00000266495	AC011731.1	BD	1.73395	0.0829272	2.43032e-05	0.881501	7	7	0.429159
ENSG00000184220	CMSS1	BD	1.73392	0.0829314	0.048481	1.24917e-11	22	22	0.429159
ENSG00000082397	EPB41L3	BD	-1.73349	0.083008	0.0235618	2.85873e-06	15	16	0.429415
ENSG00000271998	AC034229.3	BD	-1.73329	0.0830442	3.16039e-05	0.864811	2	2	0.429415
ENSG00000260442	ATP2A1-AS1	BD	1.73326	0.0830493	0.00295969	0.100368	23	23	0.429415
ENSG00000259328	RP11-152F13.7	BD	1.73277	0.0831357	0.118458	8.96499e-28	46	47	0.429744
ENSG00000137822	TUBGCP4	BD	-1.73227	0.0832252	0.0660699	2.06591e-15	17	18	0.430088
ENSG00000139174	PRICKLE1	BD	1.73162	0.0833415	0.0755989	1.63939e-17	60	61	0.430541
ENSG00000115392	FANCL	BD	-1.73147	0.0833687	0.0160399	0.000115566	25	26	0.430541
ENSG00000197774	EME2	BD	-1.73139	0.0833821	0.116936	5.23349e-27	38	39	0.430541
ENSG00000218537	MIF-AS1	BD	1.73114	0.0834272	0.177171	6.58237e-42	21	21	0.430541
ENSG00000205978	NYNRIN	BD	1.73112	0.0834307	0.157368	6.37193e-37	5	5	0.430541
ENSG00000213190	MLLT11	BD	-1.73101	0.08345	2.41468e-05	0.880357	1	2	0.430541
ENSG00000110442	COMMD9	BD	1.73083	0.0834816	0.0200975	1.60244e-05	6	6	0.430563
ENSG00000162105	SHANK2	BD	-1.73073	0.0835	0.000578957	0.466429	1	1	0.430563
ENSG00000114853	ZBTB47	BD	-1.73031	0.0835746	0.0286079	2.48306e-07	13	13	0.430829
ENSG00000204650	LINC02210	BD	-1.73006	0.0836198	0.293709	6.89402e-75	30	36	0.430902
ENSG00000248592	TMEM110-MUSTN1	BD	-1.72998	0.0836344	0.00518964	0.0284309	7	7	0.430902
ENSG00000173273	TNKS	BD	-1.72941	0.083736	0.0921319	3.08215e-21	50	50	0.431289
ENSG00000135930	EIF4E2	BD	-1.72918	0.0837762	0.160759	3.77105e-38	12	12	0.431289
ENSG00000262881	CR936218.2	BD	-1.72906	0.0837977	0.0630962	9.14563e-15	15	15	0.431289
ENSG00000272275	AC092687.3	BD	-1.72902	0.0838049	0.000905542	0.361599	12	12	0.431289
ENSG00000160999	SH2B2	BD	1.72892	0.0838241	0.158725	2.59412e-37	20	21	0.431289
ENSG00000134873	CLDN10	BD	-1.72861	0.0838794	0.0206729	1.23525e-05	23	24	0.431455
ENSG00000128708	HAT1	BD	-1.72796	0.0839946	0.00291274	0.103328	15	15	0.431845
ENSG00000143147	GPR161	BD	1.72776	0.0840318	0.208035	1.94727e-50	55	55	0.431845
ENSG00000140465	CYP1A1	BD	-1.72771	0.0840404	0.032552	3.29345e-08	12	12	0.431845
ENSG00000184588	PDE4B	BD	1.72767	0.0840469	0.0664628	1.10713e-15	40	41	0.431845
ENSG00000141258	SGSM2	BD	-1.72722	0.0841275	0.181196	5.55004e-43	27	28	0.43205
ENSG00000198754	OXCT2	BD	-1.72719	0.0841327	0.21834	3.9122e-53	39	41	0.43205
ENSG00000127884	ECHS1	BD	-1.72702	0.0841634	0.0537653	6.49353e-13	70	73	0.432078
ENSG00000215032	GNL3LP1	BD	-1.72684	0.0841969	0.0263488	6.94435e-07	12	13	0.432078
ENSG00000163833	FBXO40	BD	-1.72666	0.0842279	7.50375e-06	0.93414	26	27	0.432078
ENSG00000267871	AC005261.1	BD	1.72665	0.0842301	0.067921	7.91938e-16	12	13	0.432078
ENSG00000127423	AUNIP	BD	-1.72643	0.0842708	0.000528498	0.487574	13	13	0.432168
ENSG00000239713	APOBEC3G	BD	-1.7263	0.0842936	0.207951	6.16494e-50	9	10	0.432168
ENSG00000259408	AC010809.2	BD	-1.72573	0.0843953	0.002696	0.11708	21	21	0.432572
ENSG00000235513	AL035681.1	BD	1.72549	0.0844399	1.88296e-05	0.896117	3	3	0.432683
ENSG00000231721	LINC-PINT	BD	-1.72499	0.0845293	0.0541013	8.23998e-13	12	14	0.433023
ENSG00000198523	PLN	BD	1.72465	0.08459	0.000553475	0.477078	1	1	0.433216
ENSG00000064787	BCAS1	BD	-1.72452	0.0846147	0.0168806	7.90818e-05	65	67	0.433225
ENSG00000152133	GPATCH11	BD	1.72382	0.08474	0.0201763	1.58221e-05	1	1	0.433748
ENSG00000250303	AP002884.3	BD	-1.72338	0.0848201	0.00976319	0.00274219	16	16	0.433925
ENSG00000092295	TGM1	BD	1.72338	0.0848207	0.060827	2.89871e-14	38	38	0.433925
ENSG00000133056	PIK3C2B	BD	-1.72324	0.0848459	0.000174523	0.689318	18	18	0.433936
ENSG00000132170	PPARG	BD	-1.72289	0.0849079	0.000541164	0.481703	20	20	0.434135
ENSG00000271715	AC012640.3	BD	-1.7226	0.0849613	0.0703081	1.94324e-16	44	46	0.43429
ENSG00000128645	HOXD1	BD	1.72234	0.0850076	0.001304	0.274889	6	6	0.434336
ENSG00000075131	TIPIN	BD	1.72229	0.0850164	0.406715	3.80641e-115	48	49	0.434336
ENSG00000123297	TSFM	BD	-1.7221	0.0850514	0.439664	8.20471e-129	16	16	0.434397
ENSG00000260711	AL121839.2	BD	-1.72178	0.08511	0.172866	4.59125e-41	49	49	0.43452
ENSG00000131966	ACTR10	BD	-1.72171	0.0851217	0.185615	3.51708e-44	30	31	0.43452
ENSG00000196950	SLC39A10	BD	-1.72127	0.0852016	0.0624264	1.22648e-14	12	12	0.434702
ENSG00000271320	AC091488.1	BD	-1.72126	0.0852035	0.000418584	0.536913	19	22	0.434702
ENSG00000123454	DBH	BD	1.72058	0.0853272	0.0553642	3.76492e-13	34	35	0.435113
ENSG00000143363	PRUNE1	BD	-1.72055	0.0853329	0.0460533	4.89003e-11	44	44	0.435113
ENSG00000106484	MEST	BD	-1.72043	0.0853534	0.0165886	9.24677e-05	6	8	0.435113
ENSG00000138100	TRIM54	BD	-1.72023	0.08539	0.007208	0.0100957	1	1	0.435181
ENSG00000104804	TULP2	BD	-1.71972	0.0854839	0.0563144	2.85475e-13	14	17	0.435542
ENSG00000182307	C8orf33	BD	-1.71958	0.085508	0.112744	5.11586e-26	13	18	0.435547
ENSG00000223704	LINC01422	BD	1.71875	0.0856602	0.0372857	3.4276e-09	24	25	0.436202
ENSG00000071243	ING3	BD	-1.71851	0.0857043	0.000156811	0.705246	2	2	0.436202
ENSG00000031081	ARHGAP31	BD	1.7185	0.0857061	0.0331703	2.38613e-08	10	10	0.436202
ENSG00000073910	FRY	BD	-1.71836	0.0857301	0.0168023	8.01858e-05	21	21	0.436206
ENSG00000127948	POR	BD	1.7182	0.0857607	0.158042	3.99761e-37	21	22	0.436244
ENSG00000272182	AC135507.1	BD	1.71772	0.0858478	0.0459419	4.16654e-11	48	50	0.436569
ENSG00000260037	AC104938.1	BD	1.71744	0.0858983	0.000248832	0.635636	22	22	0.436621
ENSG00000092036	HAUS4	BD	-1.71741	0.0859044	0.314987	1.05275e-81	14	14	0.436621
ENSG00000181722	ZBTB20	BD	-1.71665	0.0860428	0.00245385	0.134441	15	16	0.437039
ENSG00000176595	KBTBD11	BD	1.71657	0.0860571	0.0217866	6.65427e-06	51	55	0.437039
ENSG00000110880	CORO1C	BD	1.71651	0.0860679	0.175364	1.23188e-41	71	71	0.437039
ENSG00000198182	ZNF607	BD	1.7164	0.0860898	0.168783	5.94399e-40	20	20	0.437039
ENSG00000182450	KCNK4	BD	1.71632	0.0861027	0.0383703	2.06395e-09	14	14	0.437039
ENSG00000123427	EEF1AKMT3	BD	1.71497	0.0863511	0.374772	5.40446e-103	15	16	0.438043
ENSG00000078018	MAP2	BD	-1.71493	0.0863575	0.00344325	0.0748833	19	19	0.438043
ENSG00000172954	LCLAT1	BD	-1.71486	0.0863705	0.223446	1.38813e-54	20	20	0.438043
ENSG00000143862	ARL8A	BD	1.71467	0.086405	0.00162557	0.222177	4	6	0.438101
ENSG00000167721	TSR1	BD	1.71435	0.0864644	0.0166123	8.53085e-05	4	4	0.438239
ENSG00000213799	ZNF845	BD	-1.71427	0.0864789	0.0579543	1.14184e-13	21	21	0.438239
ENSG00000255717	SNHG1	BD	-1.7137	0.0865839	0.197493	3.68611e-47	26	26	0.438653
ENSG00000152932	RAB3C	BD	1.71316	0.0866835	0.0575619	1.17745e-13	19	19	0.438819
ENSG00000234996	AC098934.2	BD	-1.71314	0.0866862	0.00552993	0.0244101	3	3	0.438819
ENSG00000163535	SGO2	BD	1.71307	0.0866994	0.0189865	2.72473e-05	33	34	0.438819
ENSG00000134830	C5AR2	BD	1.71301	0.08671	1.34587e-05	0.912111	1	1	0.438819
ENSG00000270808	AC022400.4	BD	-1.7128	0.0867486	7.82356e-05	0.788064	5	5	0.438897
ENSG00000160284	SPATC1L	BD	-1.71208	0.0868817	0.343929	3.37857e-94	71	73	0.439452
ENSG00000165533	TTC8	BD	-1.71174	0.086945	0.00713393	0.0103948	41	42	0.439476
ENSG00000173156	RHOD	BD	-1.71155	0.0869801	0.0736879	3.84422e-17	10	10	0.439476
ENSG00000165929	TC2N	BD	-1.7112	0.0870444	0.508608	8.3694e-161	47	47	0.439476
ENSG00000011114	BTBD7	BD	-1.71111	0.08706	0.0203563	1.41576e-05	12	12	0.439476
ENSG00000092148	HECTD1	BD	-1.71102	0.0870769	0.000102309	0.760776	2	2	0.439476
ENSG00000233483	AC008105.2	BD	1.71101	0.08708	0.0215774	7.27292e-06	5	5	0.439476
ENSG00000087299	L2HGDH	BD	-1.71098	0.0870848	4.35303e-05	0.842114	3	3	0.439476
ENSG00000113810	SMC4	BD	-1.71091	0.0870977	0.000541815	0.481694	13	13	0.439476
ENSG00000122218	COPA	BD	1.71083	0.0871124	0.218447	8.4397e-53	16	16	0.439476
ENSG00000174307	PHLDA3	BD	-1.71079	0.08712	0.176099	2.48511e-42	55	55	0.439476
ENSG00000145217	SLC26A1	BD	-1.71056	0.0871616	0.0130697	0.000438407	25	25	0.439568
ENSG00000251408	AC113615.1	BD	1.71041	0.0871897	3.72208e-06	0.952857	40	44	0.439592
ENSG00000122042	UBL3	BD	-1.71014	0.0872392	0.0529971	9.98748e-13	29	29	0.439724
ENSG00000135953	MFSD9	BD	-1.70984	0.0872964	0.021151	9.92825e-06	2	2	0.439894
ENSG00000055147	FAM114A2	BD	-1.70889	0.0874717	0.222234	1.13974e-54	38	38	0.440647
ENSG00000250067	YJEFN3	BD	1.70878	0.0874926	0.00777519	0.00762415	5	5	0.440647
ENSG00000234367	PFN1P3	BD	-1.7085	0.0875442	0.00301411	0.0960321	9	9	0.440789
ENSG00000268628	AL121761.2	BD	1.70816	0.0876069	3.96257e-06	0.952851	4	4	0.440901
ENSG00000263731	AC145207.5	BD	-1.70812	0.0876133	0.0862275	4.78944e-20	19	19	0.440901
ENSG00000166033	HTRA1	BD	1.7078	0.0876739	0.0223015	5.64025e-06	51	52	0.440943
ENSG00000172771	EFCAB12	BD	-1.70779	0.0876752	0.0158161	0.000134886	14	14	0.440943
ENSG00000255929	AP000943.3	BD	1.70766	0.0876993	0.0507488	3.99945e-12	58	59	0.440943
ENSG00000163050	COQ8A	BD	-1.70756	0.0877178	0.27979	8.57956e-71	21	21	0.440943
ENSG00000008324	SS18L2	BD	-1.70745	0.0877387	0.000169714	0.693815	12	13	0.440943
ENSG00000187105	HEATR4	BD	-1.7067	0.0878773	0.0408128	5.67118e-10	20	20	0.441521
ENSG00000235109	ZSCAN31	BD	-1.70635	0.0879437	0.419449	3.52458e-125	65	77	0.441737
ENSG00000176153	GPX2	BD	1.70597	0.0880142	0.0274072	4.33732e-07	3	3	0.441905
ENSG00000167711	SERPINF2	BD	-1.70591	0.0880242	0.0418344	2.20823e-10	15	15	0.441905
ENSG00000197948	FCHSD1	BD	1.70517	0.0881624	0.0359625	6.49542e-09	12	14	0.442287
ENSG00000006704	GTF2IRD1	BD	1.70517	0.0881636	0.000598667	0.459444	36	38	0.442287
ENSG00000107105	ELAVL2	BD	1.7049	0.088213	0.020461	1.26012e-05	5	5	0.442287
ENSG00000186998	EMID1	BD	1.70483	0.0882258	0.0254895	1.18358e-06	46	48	0.442287
ENSG00000000971	CFH	BD	1.70478	0.0882361	0.0314705	5.06096e-08	25	25	0.442287
ENSG00000143891	GALM	BD	-1.7047	0.0882502	0.467216	1.70128e-142	15	17	0.442287
ENSG00000243024	AC012158.1	BD	-1.70462	0.0882648	0.0120835	0.000827255	31	31	0.442287
ENSG00000198380	GFPT1	BD	1.70375	0.088428	0.0568294	1.44617e-13	12	12	0.44254
ENSG00000180198	RCC1	BD	-1.70369	0.088439	7.76392e-05	0.788504	16	16	0.44254
ENSG00000135018	UBQLN1	BD	-1.70367	0.0884431	0.0955121	3.36875e-22	23	23	0.44254
ENSG00000105327	BBC3	BD	-1.70364	0.0884479	0.0209776	1.01662e-05	11	11	0.44254
ENSG00000267249	AP005482.3	BD	1.70358	0.0884591	0.00842238	0.0054115	8	8	0.44254
ENSG00000188512	AF279873.1	BD	-1.70354	0.0884679	3.77215e-06	0.9516	32	33	0.44254
ENSG00000161896	IP6K3	BD	1.70338	0.0884967	0.0360701	4.98005e-09	9	9	0.44254
ENSG00000137770	CTDSPL2	BD	-1.70335	0.0885033	0.00351359	0.072605	11	11	0.44254
ENSG00000112282	MED23	BD	-1.70318	0.0885349	0.00222427	0.152847	3	3	0.44258
ENSG00000214447	FAM187A	BD	1.7027	0.0886241	0.318568	7.78054e-84	25	27	0.442778
ENSG00000179889	PDXDC1	BD	-1.70245	0.0886711	0.11535	1.00372e-26	65	65	0.442778
ENSG00000137965	IFI44	BD	-1.70242	0.0886771	0.105978	1.5938e-24	14	14	0.442778
ENSG00000204138	PHACTR4	BD	-1.70223	0.088713	0.356526	6.47683e-96	64	64	0.442778
ENSG00000111783	RFX4	BD	-1.70221	0.0887158	0.000811236	0.389957	16	16	0.442778
ENSG00000160908	ZNF394	BD	1.70205	0.0887454	0.00188714	0.18826	6	6	0.442778
ENSG00000226137	BAIAP2-AS1	BD	-1.70196	0.0887628	0.0780607	4.44767e-18	131	135	0.442778
ENSG00000138592	USP8	BD	-1.70175	0.0888016	0.374689	1.31828e-102	56	57	0.442778
ENSG00000168575	SLC20A2	BD	-1.70167	0.0888166	0.0308651	7.45571e-08	8	8	0.442778
ENSG00000149357	LAMTOR1	BD	-1.70139	0.0888692	0.00184604	0.194186	53	56	0.442778
ENSG00000243364	EFNA4	BD	-1.70128	0.0888903	1.5561e-05	0.904699	16	16	0.442778
ENSG00000174720	LARP7	BD	-1.70128	0.0888911	0.125592	3.90465e-29	45	45	0.442778
ENSG00000103005	USB1	BD	-1.70121	0.0889034	0.00646563	0.0148763	27	27	0.442778
ENSG00000241962	AC079447.1	BD	-1.70121	0.0889038	0.00260056	0.122259	3	3	0.442778
ENSG00000217442	SYCE3	BD	-1.70094	0.0889535	0.150896	1.849e-35	18	19	0.442908
ENSG00000257156	AC024909.1	BD	-1.70073	0.0889929	0.00349955	0.0729067	17	18	0.442988
ENSG00000263503	MAPK8IP1P2	BD	1.70052	0.0890327	0.607736	1.63548e-218	8	15	0.443009
ENSG00000256463	SALL3	BD	-1.70046	0.0890444	0.00211985	0.164266	12	12	0.443009
ENSG00000133639	BTG1	BD	1.70006	0.0891197	0.00658419	0.0141833	15	16	0.443267
ENSG00000240137	ERICH6-AS1	BD	1.69988	0.0891539	0.0122158	0.000807574	4	4	0.44332
ENSG00000198951	NAGA	BD	1.69942	0.0892407	0.249948	5.15678e-62	33	36	0.443634
ENSG00000230018	AL133482.1	BD	1.69918	0.0892849	0.0260353	7.64504e-07	33	33	0.443737
ENSG00000171310	CHST11	BD	-1.69886	0.0893447	0.00100859	0.336729	14	14	0.443917
ENSG00000141431	ASXL3	BD	1.69857	0.0894007	0.0110943	0.00136965	2	2	0.444078
ENSG00000118420	UBE3D	BD	1.6984	0.0894329	0.0145708	0.000235368	6	6	0.44412
ENSG00000205307	SAP25	BD	1.6979	0.0895257	0.00248916	0.131811	41	41	0.444284
ENSG00000246214	AC022113.1	BD	-1.6979	0.0895271	0.0147379	0.000226672	20	21	0.444284
ENSG00000185518	SV2B	BD	-1.69783	0.0895402	0.0351566	9.97165e-09	10	11	0.444284
ENSG00000115364	MRPL19	BD	1.69765	0.0895739	0.0318323	4.21785e-08	5	5	0.444284
ENSG00000168291	PDHB	BD	1.6975	0.0896018	0.341505	5.9314e-91	36	36	0.444284
ENSG00000239922	AC092958.1	BD	1.69747	0.0896074	4.83709e-05	0.834198	2	2	0.444284
ENSG00000272081	AC008972.2	BD	-1.69726	0.0896478	0.0134009	0.000438314	29	31	0.444367
ENSG00000226627	SHANK2-AS1	BD	1.69698	0.0897011	0.000603936	0.458591	5	5	0.444514
ENSG00000142794	NBPF3	BD	-1.69674	0.0897455	0.713139	1.25356e-306	71	72	0.444577
ENSG00000135951	TSGA10	BD	-1.69666	0.0897611	0.345044	7.32781e-92	15	15	0.444577
ENSG00000244151	AC010973.2	BD	-1.69625	0.0898394	0.000903857	0.360341	36	36	0.444848
ENSG00000234324	AC005517.2	BD	1.69569	0.0899455	0.000135982	0.723697	2	2	0.445243
ENSG00000229385	AC010975.1	BD	1.69558	0.0899664	2.15175e-05	0.888615	9	10	0.445243
ENSG00000254459	AP002812.2	BD	1.69527	0.0900246	0.0116203	0.00108877	26	29	0.445269
ENSG00000145908	ZNF300	BD	-1.69507	0.0900614	0.0205501	1.01822e-05	12	12	0.445269
ENSG00000167840	ZNF232	BD	-1.69505	0.0900656	0.152294	1.42606e-35	31	31	0.445269
ENSG00000135333	EPHA7	BD	1.69504	0.0900674	0.0502143	4.00846e-12	44	44	0.445269
ENSG00000156508	EEF1A1	BD	-1.69468	0.0901354	0.00119307	0.295348	17	17	0.445269
ENSG00000247950	SEC24B-AS1	BD	1.69468	0.0901368	0.0298558	1.18725e-07	13	13	0.445269
ENSG00000127507	ADGRE2	BD	1.69452	0.090167	0.0683237	5.02631e-16	19	19	0.445269
ENSG00000249717	AC110760.2	BD	-1.69444	0.0901823	0.000902327	0.364365	3	3	0.445269
ENSG00000125870	SNRPB2	BD	-1.69442	0.0901846	0.100122	3.61879e-23	4	4	0.445269
ENSG00000144036	EXOC6B	BD	-1.6942	0.0902278	0.0352834	9.06348e-09	3	3	0.445365
ENSG00000166145	SPINT1	BD	-1.69387	0.0902901	0.00566476	0.0228349	11	11	0.445476
ENSG00000131055	COX4I2	BD	-1.69348	0.0903633	0.025634	1.0778e-06	13	13	0.445476
ENSG00000154316	TDH	BD	-1.69346	0.0903684	0.111797	5.93403e-26	47	47	0.445476
ENSG00000132383	RPA1	BD	-1.6934	0.0903787	0.0448142	7.08068e-11	37	39	0.445476
ENSG00000141198	TOM1L1	BD	1.69338	0.0903832	0.0296693	1.35002e-07	26	26	0.445476
ENSG00000204104	TRAF3IP1	BD	1.69314	0.0904286	0.058641	5.98936e-14	16	16	0.445476
ENSG00000254420	AP003086.2	BD	1.69314	0.0904295	0.0015372	0.234434	6	6	0.445476
ENSG00000119509	INVS	BD	1.69243	0.0905636	0.0585734	8.61342e-14	27	27	0.445476
ENSG00000169570	DTWD2	BD	-1.69224	0.0905998	0.238785	6.24262e-59	31	31	0.445476
ENSG00000106789	CORO2A	BD	1.69223	0.0906025	0.116996	5.24465e-27	30	31	0.445476
ENSG00000250959	GLUD1P3	BD	1.69221	0.0906058	0.000568118	0.472072	23	23	0.445476
ENSG00000221882	OR3A2	BD	1.6922	0.090607	0.0994015	7.14765e-23	37	37	0.445476
ENSG00000234393	AL592546.1	BD	1.69216	0.0906161	0.355048	1.20553e-96	36	36	0.445476
ENSG00000148339	SLC25A25	BD	1.69215	0.0906182	0.00111403	0.309923	8	8	0.445476
ENSG00000165219	GAPVD1	BD	1.6921	0.0906266	0.0219191	6.07833e-06	6	6	0.445476
ENSG00000197915	HRNR	BD	-1.69197	0.0906517	0.208373	6.73004e-51	38	40	0.445476
ENSG00000064933	PMS1	BD	1.69188	0.0906696	0.0461372	3.13453e-11	77	80	0.445476
ENSG00000176142	TMEM39A	BD	1.69173	0.0906968	0.0227323	4.07872e-06	11	11	0.445476
ENSG00000225697	SLC26A6	BD	-1.69172	0.0907	0.00285347	0.105578	1	1	0.445476
ENSG00000182481	KPNA2	BD	1.69146	0.0907485	0.0288091	2.21714e-07	7	7	0.445598
ENSG00000157111	TMEM171	BD	1.6912	0.0907979	0.130243	2.91772e-30	14	14	0.445724
ENSG00000271895	AL109811.3	BD	-1.69096	0.0908454	0.0118693	0.000935268	4	4	0.445841
ENSG00000198797	BRINP2	BD	-1.69064	0.0909056	0.00346805	0.0748289	21	21	0.445964
ENSG00000186523	FAM86B1	BD	1.69058	0.0909179	0.0168899	7.92125e-05	31	31	0.445964
ENSG00000188566	NDOR1	BD	-1.69012	0.0910047	2.7096e-05	0.869865	7	7	0.446274
ENSG00000187017	ESPN	BD	-1.69	0.0910287	0.00115237	0.304374	2	2	0.446275
ENSG00000071246	VASH1	BD	1.68949	0.0911247	0.0286737	2.42652e-07	12	13	0.44663
ENSG00000166900	STX3	BD	-1.68935	0.0911518	0.016295	8.85484e-05	24	25	0.446646
ENSG00000235989	MORC2-AS1	BD	1.68884	0.09125	0.00126265	0.281645	1	1	0.447011
ENSG00000270039	AC025165.5	BD	-1.68824	0.0913643	0.049604	7.65173e-12	10	10	0.447454
ENSG00000257285	AL132780.1	BD	1.68777	0.0914562	0.154844	2.69785e-36	16	16	0.447599
ENSG00000119632	IFI27L2	BD	1.68775	0.0914584	0.193617	1.84718e-46	42	42	0.447599
ENSG00000164056	SPRY1	BD	1.68766	0.0914766	0.135396	1.43849e-31	80	82	0.447599
ENSG00000077420	APBB1IP	BD	1.68759	0.091489	0.0341098	1.46888e-08	6	6	0.447599
ENSG00000094880	CDC23	BD	-1.68731	0.0915437	0.0276413	3.84791e-07	30	33	0.44775
ENSG00000060491	OGFR	BD	1.68701	0.0916015	0.0543165	7.63244e-13	19	19	0.447917
ENSG00000269376	AL356740.3	BD	-1.68676	0.0916502	2.88828e-06	0.959728	7	7	0.448038
ENSG00000188559	RALGAPA2	BD	-1.68631	0.0917364	0.0208492	1.01469e-05	10	10	0.448342
ENSG00000150667	FSIP1	BD	1.68619	0.0917598	0.0199119	1.78112e-05	22	23	0.448342
ENSG00000263859	AC145207.6	BD	-1.68575	0.0918442	0.0555163	3.69918e-13	9	10	0.448637
ENSG00000253276	CCDC71L	BD	1.6855	0.0918914	6.86316e-05	0.802191	45	46	0.448752
ENSG00000264044	AC005726.3	BD	-1.68516	0.0919573	0.000127178	0.733386	7	7	0.448957
ENSG00000162999	DUSP19	BD	1.68471	0.092045	0.0701802	2.52488e-16	21	22	0.449035
ENSG00000130755	GMFG	BD	1.68468	0.0920503	0.00133463	0.269923	8	8	0.449035
ENSG00000234465	PINLYP	BD	-1.68466	0.0920542	0.128706	8.39674e-30	17	18	0.449035
ENSG00000127329	PTPRB	BD	1.68458	0.0920688	0.00167911	0.215754	2	2	0.449035
ENSG00000115041	KCNIP3	BD	1.68381	0.0922187	0.156739	8.40637e-37	16	16	0.44965
ENSG00000239467	AC007405.3	BD	1.68354	0.0922709	0.0884365	1.71155e-20	23	23	0.449715
ENSG00000251405	AC008676.2	BD	1.68349	0.0922799	0.0825421	3.41637e-19	19	20	0.449715
ENSG00000213516	RBMXL1	BD	1.68245	0.0924807	0.065645	2.39253e-15	34	35	0.450576
ENSG00000163888	CAMK2N2	BD	1.68233	0.0925044	0.000802225	0.392948	15	16	0.450576
ENSG00000196456	ZNF775	BD	1.68191	0.0925865	0.12572	3.42034e-29	19	19	0.450859
ENSG00000260492	CISTR	BD	-1.68169	0.092629	0.00137555	0.260538	14	15	0.450949
ENSG00000010610	CD4	BD	1.68142	0.0926811	0.07991	9.68507e-19	34	34	0.451086
ENSG00000230387	AL118508.1	BD	-1.68101	0.0927602	0.147297	2.11633e-34	42	46	0.451272
ENSG00000254480	AC015689.1	BD	-1.68075	0.0928116	0.00327882	0.0812555	16	16	0.451272
ENSG00000131236	CAP1	BD	-1.68072	0.0928168	0.0138243	0.000352834	6	6	0.451272
ENSG00000271344	AC018638.6	BD	-1.68063	0.0928352	0.042711	2.48574e-10	15	15	0.451272
ENSG00000138629	UBL7	BD	1.68061	0.0928391	0.00639902	0.014906	17	17	0.451272
ENSG00000105855	ITGB8	BD	-1.68025	0.0929091	0.0137761	0.000365587	15	15	0.451495
ENSG00000182054	IDH2	BD	1.67975	0.0930068	0.0269014	5.65345e-07	25	25	0.451495
ENSG00000115239	ASB3	BD	1.67951	0.0930535	0.0612822	1.91133e-14	41	42	0.451495
ENSG00000166676	TVP23A	BD	1.67938	0.0930779	0.0153975	0.000164976	6	7	0.451495
ENSG00000148123	PLPPR1	BD	-1.67935	0.093083	0.0383978	1.93708e-09	34	35	0.451495
ENSG00000173207	CKS1B	BD	1.6792	0.0931139	6.59716e-05	0.806729	5	5	0.451495
ENSG00000234646	AL049651.2	BD	1.67894	0.0931642	5.5597e-05	0.822438	18	18	0.451495
ENSG00000230606	AC159540.1	BD	1.6789	0.093171	0.413302	1.77889e-117	44	44	0.451495
ENSG00000250222	AC008443.5	BD	1.67887	0.0931775	0.008664	0.0047662	4	4	0.451495
ENSG00000115419	GLS	BD	-1.67886	0.0931793	0.00955508	0.00306234	23	23	0.451495
ENSG00000253837	AC090197.1	BD	-1.6787	0.0932103	0.0209131	1.10049e-05	38	42	0.451495
ENSG00000262869	AC099684.3	BD	-1.67861	0.0932282	0.00270253	0.115123	27	27	0.451495
ENSG00000253304	TMEM200B	BD	1.67859	0.0932317	0.0273164	4.80512e-07	6	6	0.451495
ENSG00000157219	HTR5A	BD	1.67858	0.0932335	0.01032	0.00202287	10	10	0.451495
ENSG00000243721	RPL23AP63	BD	1.67852	0.0932448	0.00055064	0.476993	9	9	0.451495
ENSG00000110011	DNAJC4	BD	-1.67817	0.0933148	0.0225322	4.75348e-06	7	7	0.451636
ENSG00000203817	FAM72C	BD	-1.67813	0.093322	0.00474204	0.0361971	4	4	0.451636
ENSG00000147576	ADHFE1	BD	1.678	0.0933472	0.271791	3.23314e-68	29	30	0.451642
ENSG00000198618	PPIAP22	BD	-1.67772	0.093402	0.000197252	0.671295	3	3	0.451663
ENSG00000147535	PLPP5	BD	-1.67761	0.0934223	0.000127392	0.733271	16	16	0.451663
ENSG00000198467	TPM2	BD	1.67761	0.0934235	0.326521	4.40263e-86	9	10	0.451663
ENSG00000117650	NEK2	BD	-1.67741	0.093462	0.0523597	1.83922e-12	53	54	0.451684
ENSG00000196139	AKR1C3	BD	1.67716	0.0935107	0.0428714	2.16823e-10	38	45	0.451684
ENSG00000121413	ZSCAN18	BD	1.67715	0.0935125	0.149235	5.86104e-35	10	10	0.451684
ENSG00000119777	TMEM214	BD	1.6771	0.0935239	0.00451278	0.0422732	6	6	0.451684
ENSG00000223930	AC109779.1	BD	1.67664	0.0936134	0.00301596	0.0968315	6	6	0.452
ENSG00000106355	LSM5	BD	1.67604	0.0937305	0.109138	2.51763e-25	35	35	0.452275
ENSG00000233347	ERP29P1	BD	-1.67589	0.09376	1.53174e-05	0.906064	3	3	0.452275
ENSG00000229023	AC067945.1	BD	1.67575	0.0937872	0.00144608	0.249348	26	26	0.452275
ENSG00000230869	AGAP10P	BD	-1.67572	0.0937934	0.0168761	7.65114e-05	43	43	0.452275
ENSG00000169136	ATF5	BD	-1.67569	0.0937987	0.028899	2.08799e-07	7	7	0.452275
ENSG00000214457	RPL7P29	BD	1.67561	0.0938144	4.84283e-07	0.982652	21	21	0.452275
ENSG00000151276	MAGI1	BD	-1.67485	0.0939645	0.0048977	0.0341	5	5	0.452882
ENSG00000169314	C22orf15	BD	-1.6743	0.094072	0.00162696	0.223378	3	3	0.453285
ENSG00000213033	AURKAPS1	BD	-1.67408	0.0941149	0.0133744	0.000442306	10	10	0.453375
ENSG00000251165	F11-AS1	BD	1.67387	0.0941552	0.0256528	1.09171e-06	8	8	0.453398
ENSG00000071894	CPSF1	BD	1.67381	0.0941679	0.097532	1.91752e-22	68	71	0.453398
ENSG00000173818	ENDOV	BD	-1.67321	0.0942853	0.018163	4.17188e-05	30	31	0.45374
ENSG00000170458	CD14	BD	1.6732	0.0942871	0.106788	9.93409e-25	23	24	0.45374
ENSG00000250072	AC091940.1	BD	1.67238	0.0944497	0.0231375	3.55708e-06	26	26	0.454351
ENSG00000164070	HSPA4L	BD	1.67216	0.0944922	0.000299648	0.601502	7	8	0.454351
ENSG00000177200	CHD9	BD	1.67211	0.0945027	0.0281905	2.95653e-07	11	11	0.454351
ENSG00000251070	BMS1P6	BD	1.67197	0.0945299	0.000173886	0.69097	2	2	0.454351
ENSG00000143318	CASQ1	BD	-1.67195	0.0945348	0.6362	8.62568e-239	19	19	0.454351
ENSG00000272140	AC022400.5	BD	1.67176	0.0945713	0.00735334	0.00920916	3	3	0.454354
ENSG00000239627	RPL12P20	BD	1.67167	0.09459	0.000171266	0.69339	1	1	0.454354
ENSG00000204147	ASAH2B	BD	-1.67147	0.0946296	0.230051	3.93531e-56	52	52	0.454354
ENSG00000048649	RSF1	BD	1.67145	0.094632	0.0200475	1.56882e-05	6	6	0.454354
ENSG00000185485	SDHAP1	BD	1.67119	0.0946834	0.43924	6.09405e-129	81	82	0.454452
ENSG00000231329	AL031772.1	BD	1.67098	0.0947254	0.00138644	0.259431	7	7	0.454452
ENSG00000119723	COQ6	BD	-1.67095	0.0947319	0.0268925	4.42396e-07	34	34	0.454452
ENSG00000130723	PRRC2B	BD	1.67046	0.0948277	0.00134537	0.268356	27	27	0.454452
ENSG00000172116	CD8B	BD	-1.67037	0.0948456	0.000132661	0.726445	25	26	0.454452
ENSG00000243005	RN7SL16P	BD	1.67037	0.0948458	0.000904076	0.363759	3	4	0.454452
ENSG00000109436	TBC1D9	BD	1.67036	0.0948488	0.0148097	0.000207537	17	18	0.454452
ENSG00000258651	SEC23A-AS1	BD	1.67035	0.0948501	0.00199047	0.176411	8	8	0.454452
ENSG00000264098	CTD-2350C19.1	BD	-1.67025	0.0948697	5.9942e-06	0.941633	2	2	0.454452
ENSG00000226439	AC108161.1	BD	1.66992	0.0949352	0.000696085	0.421891	2	2	0.45459
ENSG00000261553	AL137782.1	BD	-1.66986	0.0949467	0.105231	1.38392e-24	32	32	0.45459
ENSG00000068137	PLEKHH3	BD	1.66968	0.0949828	0.0152039	0.00017608	9	10	0.454647
ENSG00000129521	EGLN3	BD	1.66906	0.0951058	0.0107017	0.00170828	28	28	0.45512
ENSG00000125648	SLC25A23	BD	-1.66883	0.0951517	0.247635	4.13917e-61	39	40	0.455215
ENSG00000136867	SLC31A2	BD	-1.66861	0.0951956	0.106465	1.08104e-24	22	22	0.455215
ENSG00000121104	FAM117A	BD	-1.66859	0.0951981	0.00349582	0.0730298	5	5	0.455215
ENSG00000196352	CD55	BD	1.66791	0.0953329	0.189433	3.91791e-45	60	61	0.45554
ENSG00000257953	AC083805.2	BD	-1.66778	0.0953586	0.00397854	0.0563644	8	8	0.45554
ENSG00000226763	SRRM5	BD	-1.66773	0.0953702	0.00168512	0.215162	10	13	0.45554
ENSG00000235389	AL583805.2	BD	-1.66767	0.0953804	0.000334807	0.580676	8	8	0.45554
ENSG00000139915	MDGA2	BD	-1.66756	0.0954029	0.00841145	0.00548195	17	19	0.45554
ENSG00000106089	STX1A	BD	1.66752	0.0954115	0.0809848	7.66848e-19	8	9	0.45554
ENSG00000013375	PGM3	BD	-1.66713	0.0954879	0.0468461	2.62886e-11	16	16	0.455789
ENSG00000269584	TDGF1P7	BD	-1.6669	0.0955342	0.000508418	0.496671	4	4	0.455895
ENSG00000204217	BMPR2	BD	-1.66669	0.0955765	0.0384116	1.9943e-09	15	15	0.455981
ENSG00000166558	SLC38A8	BD	1.66649	0.0956164	0.304082	9.69356e-79	25	26	0.456056
ENSG00000157110	RBPMS	BD	1.66624	0.0956651	0.00219997	0.155298	67	68	0.456112
ENSG00000136250	AOAH	BD	1.66618	0.0956767	0.0364796	5.12055e-09	32	32	0.456112
ENSG00000180332	KCTD4	BD	-1.66586	0.0957404	0.0147692	0.000206032	19	21	0.456152
ENSG00000151503	NCAPD3	BD	-1.66583	0.0957479	0.00719119	0.00993797	15	17	0.456152
ENSG00000213213	CCDC183	BD	-1.66578	0.0957577	0.000115641	0.744841	28	29	0.456152
ENSG00000260238	PMF1-BGLAP	BD	-1.66512	0.0958881	0.145315	7.00861e-34	56	56	0.456657
ENSG00000115266	APC2	BD	1.66491	0.09593	0.0271943	4.73451e-07	1	1	0.456741
ENSG00000232233	LINC02043	BD	-1.66456	0.0960013	0.000317126	0.589402	3	3	0.456965
ENSG00000174840	PDE12	BD	1.6644	0.0960317	0.00564602	0.0229851	15	15	0.456994
ENSG00000054116	TRAPPC3	BD	1.66428	0.0960573	0.000604384	0.457542	2	2	0.457001
ENSG00000229043	AC091729.3	BD	1.66396	0.0961209	0.544698	2.87388e-179	22	22	0.457028
ENSG00000173915	USMG5	BD	-1.66382	0.0961492	0.00681583	0.0122748	9	9	0.457028
ENSG00000185834	RPL12P4	BD	-1.66379	0.096154	0.000250682	0.631952	16	17	0.457028
ENSG00000239722	IMP3P2	BD	1.66356	0.0962013	0.001989	0.177925	16	16	0.457028
ENSG00000256028	AC026362.1	BD	-1.6635	0.0962132	0.00168627	0.214561	4	4	0.457028
ENSG00000215482	CALM2P3	BD	1.66345	0.0962223	0	1	37	37	0.457028
ENSG00000267058	AC006213.2	BD	-1.6634	0.0962331	0.0178827	4.81485e-05	24	25	0.457028
ENSG00000270177	AC104109.2	BD	-1.66293	0.0963255	3.18356e-05	0.865625	4	4	0.457352
ENSG00000124766	SOX4	BD	1.66256	0.0963996	0.00018684	0.68051	11	11	0.457588
ENSG00000146054	TRIM7	BD	1.66242	0.0964288	0.0811021	3.2968e-19	3	3	0.457611
ENSG00000138792	ENPEP	BD	-1.66222	0.0964679	0.0311802	7.20464e-08	16	16	0.457682
ENSG00000232871	SEC1P	BD	1.66179	0.0965555	0.0236476	2.66313e-06	7	7	0.457982
ENSG00000163393	SLC22A15	BD	1.66059	0.0967948	0.165581	3.18228e-39	14	14	0.459001
ENSG00000035115	SH3YL1	BD	1.66016	0.096883	0.0828233	4.10072e-19	5	5	0.459304
ENSG00000089234	BRAP	BD	1.65979	0.0969568	0.000301973	0.600058	3	3	0.459432
ENSG00000124251	TP53TG5	BD	1.65978	0.096959	0.000558354	0.473894	33	34	0.459432
ENSG00000147724	FAM135B	BD	1.65956	0.0970026	0.00775244	0.00749423	9	9	0.459523
ENSG00000198574	SH2D1B	BD	1.65892	0.0971319	0.0981184	1.16663e-22	82	84	0.459708
ENSG00000160321	ZNF208	BD	1.65891	0.0971334	0.363312	2.88371e-99	66	66	0.459708
ENSG00000267368	UPK3BL1	BD	-1.6589	0.0971361	0.25203	8.44626e-63	91	94	0.459708
ENSG00000186056	MATN1-AS1	BD	1.65876	0.0971643	0.0614606	1.77954e-14	33	33	0.459708
ENSG00000165828	PRAP1	BD	-1.65875	0.0971666	0.0108719	0.00157132	2	3	0.459708
ENSG00000185345	PRKN	BD	1.65851	0.0972143	0.213066	5.27582e-52	85	96	0.459708
ENSG00000204228	HSD17B8	BD	-1.65837	0.0972424	0.0256105	1.07975e-06	11	11	0.459708
ENSG00000164976	KIAA1161	BD	-1.65828	0.0972614	0.0234828	2.98792e-06	19	19	0.459708
ENSG00000214078	CPNE1	BD	-1.65824	0.0972692	0.559315	1.96451e-190	32	32	0.459708
ENSG00000101265	RASSF2	BD	1.65816	0.0972858	0.0151245	0.000192808	27	27	0.459708
ENSG00000027075	PRKCH	BD	-1.65775	0.097368	0.000123807	0.73687	5	5	0.459729
ENSG00000271755	AL031118.1	BD	1.65773	0.0973714	0.0567243	2.02387e-13	3	3	0.459729
ENSG00000253816	AC138866.1	BD	-1.6577	0.0973783	0.0386877	1.81706e-09	21	21	0.459729
ENSG00000196821	C6orf106	BD	1.65765	0.0973879	0.400251	6.68838e-114	38	38	0.459729
ENSG00000159348	CYB5R1	BD	-1.65726	0.0974674	0.0702408	1.88947e-16	11	11	0.459988
ENSG00000087116	ADAMTS2	BD	1.65713	0.0974928	0.0439092	1.31706e-10	32	32	0.459988
ENSG00000271386	SRGNP1	BD	1.657	0.0975202	8.6501e-06	0.929298	2	4	0.459988
ENSG00000263874	LINC00672	BD	1.6569	0.0975407	0.0841794	1.49533e-19	52	52	0.459988
ENSG00000103222	ABCC1	BD	-1.65611	0.0976994	0.0172822	6.25875e-05	38	40	0.460622
ENSG00000164134	NAA15	BD	-1.65586	0.0977508	3.17571e-05	0.86483	3	3	0.460651
ENSG00000262652	AC124283.3	BD	-1.65573	0.0977765	0.00666363	0.0130349	27	28	0.460651
ENSG00000128944	KNSTRN	BD	-1.65572	0.0977791	0.716417	0	44	47	0.460651
ENSG00000089916	GPATCH2L	BD	-1.65531	0.0978611	0.0690493	4.84958e-16	29	29	0.460912
ENSG00000183889	AC138969.1	BD	-1.6552	0.0978835	0.0723745	6.03383e-17	27	27	0.460912
ENSG00000118690	ARMC2	BD	1.65481	0.0979625	0.105397	1.73387e-24	55	57	0.461159
ENSG00000269919	AL022067.1	BD	-1.6547	0.0979849	0.000164409	0.698235	20	20	0.461159
ENSG00000120262	CCDC170	BD	-1.65423	0.0980818	0.258201	2.17268e-64	54	55	0.461304
ENSG00000020922	MRE11	BD	1.65414	0.0980988	0.254419	5.10902e-63	22	22	0.461304
ENSG00000155719	OTOA	BD	1.6541	0.098107	0.0293309	1.40975e-07	14	14	0.461304
ENSG00000270424	AC145285.6	BD	1.65407	0.0981139	0.00600531	0.0185925	14	16	0.461304
ENSG00000136381	IREB2	BD	-1.65314	0.098302	0.0886045	1.406e-20	3	4	0.461944
ENSG00000235173	HGH1	BD	-1.65312	0.0983068	0.0094755	0.00314861	43	46	0.461944
ENSG00000174808	BTC	BD	1.65279	0.0983727	0.0529201	1.44028e-12	99	103	0.461944
ENSG00000164296	TIGD6	BD	-1.65261	0.0984109	0.156947	5.5467e-37	25	25	0.461944
ENSG00000166348	USP54	BD	1.6526	0.0984121	0.0110456	0.00137116	2	2	0.461944
ENSG00000150401	DCUN1D2	BD	-1.65257	0.0984192	0.173467	6.25008e-42	51	52	0.461944
ENSG00000163625	WDFY3	BD	1.65246	0.0984405	0.000141518	0.719381	15	15	0.461944
ENSG00000196503	ARL9	BD	-1.65243	0.0984462	0.0700849	1.63498e-16	28	28	0.461944
ENSG00000167992	VWCE	BD	-1.65226	0.0984826	0.00197076	0.179296	3	3	0.461999
ENSG00000256271	CACNA1C-AS2	BD	-1.65109	0.09872	1.68395e-09	0.999012	1	1	0.462998
ENSG00000265315	RN7SL199P	BD	1.65076	0.0987877	0.0633119	8.62454e-15	12	14	0.462998
ENSG00000250320	AC113383.1	BD	1.65058	0.0988253	2.87083e-06	0.959221	49	49	0.462998
ENSG00000183617	MRPL54	BD	-1.65044	0.0988529	0.168881	1.04597e-39	10	10	0.462998
ENSG00000270135	AC078795.3	BD	-1.6504	0.0988613	0.000354559	0.569732	50	71	0.462998
ENSG00000253958	CLDN23	BD	1.65037	0.0988677	0.000523907	0.489185	11	11	0.462998
ENSG00000153363	LINC00467	BD	-1.65023	0.098895	0.112393	2.78566e-26	26	27	0.462998
ENSG00000157368	IL34	BD	1.6502	0.0989011	0.0552056	4.0913e-13	27	27	0.462998
ENSG00000269463	AP001160.4	BD	1.65007	0.0989287	0.00037897	0.557302	2	2	0.462998
ENSG00000141580	WDR45B	BD	1.64992	0.0989592	0.0822936	3.56696e-19	22	22	0.462998
ENSG00000228314	CYP4F29P	BD	1.64989	0.0989662	0.18525	5.46141e-44	63	65	0.462998
ENSG00000165912	PACSIN3	BD	1.64914	0.0991181	0.0568214	2.29628e-13	10	10	0.463381
ENSG00000269984	AC078795.1	BD	-1.64903	0.0991407	0.0632303	7.67859e-15	24	24	0.463381
ENSG00000188659	SAXO2	BD	1.64888	0.0991714	0.521006	1.68481e-167	40	40	0.463381
ENSG00000165632	TAF3	BD	1.64884	0.0991811	0.000102981	0.759265	20	20	0.463381
ENSG00000125912	NCLN	BD	-1.64863	0.0992232	0.173899	1.51744e-41	10	10	0.463381
ENSG00000149179	C11orf49	BD	-1.64857	0.0992368	0.128514	2.49873e-30	36	39	0.463381
ENSG00000189308	LIN54	BD	1.64849	0.0992524	0.0235119	2.68435e-06	40	41	0.463381
ENSG00000253678	AC104964.1	BD	1.64841	0.0992676	0.0494959	6.70445e-12	29	74	0.463381
ENSG00000272254	AC022893.3	BD	1.6484	0.09927	0.000247176	0.635037	1	1	0.463381
