## Supplementary Table 20 for "Single-nucleus transcriptome-wide association study of human brain disorders" (part 9 of 19)

### Sheet: TableS21 (continued)
Gene	GeneName	Trait	z-score	p	CV_R2	CV_p	N_SNPs_Used	N_SNPs_inModel	FDR
ENSG00000118508	RAB32	BD	-1.64828	0.0992952	0.000109777	0.752306	11	11	0.463381
ENSG00000153157	SYCP2L	BD	-1.64816	0.0993189	0.216757	1.94474e-52	88	89	0.463381
ENSG00000130023	ERMARD	BD	-1.64795	0.0993639	0.0778736	4.05339e-18	10	10	0.463477
ENSG00000233297	RASA4DP	BD	-1.64767	0.0994206	0.222454	7.19934e-54	72	74	0.463618
ENSG00000236255	AC009404.1	BD	1.64752	0.0994522	0.177207	2.39599e-42	72	76	0.463618
ENSG00000163898	LIPH	BD	-1.64744	0.0994681	0.00214741	0.160604	7	7	0.463618
ENSG00000157456	CCNB2	BD	1.64698	0.0995628	0.0115176	0.00114647	12	14	0.463944
ENSG00000226852	RP1-212P9.2	BD	-1.64659	0.0996418	0.00108555	0.318832	6	6	0.463994
ENSG00000118257	NRP2	BD	1.64657	0.0996459	0.0429438	1.69341e-10	29	31	0.463994
ENSG00000138246	DNAJC13	BD	-1.64657	0.0996473	0.0874762	3.00129e-20	23	23	0.463994
ENSG00000124588	NQO2	BD	1.6464	0.0996808	0.467734	8.05893e-142	45	47	0.464035
ENSG00000196981	WDR5B	BD	1.64616	0.0997309	0.188767	7.11241e-45	42	42	0.46413
ENSG00000142233	NTN5	BD	1.64594	0.0997758	0.0521694	2.19466e-12	17	17	0.46413
ENSG00000151014	NOCT	BD	-1.64591	0.0997826	8.27426e-07	0.976078	4	4	0.46413
ENSG00000174607	UGT8	BD	1.64582	0.0998	9.45788e-05	0.769061	1	1	0.46413
ENSG00000173209	AHSA2	BD	1.6457	0.0998254	0.52234	3.52423e-168	96	99	0.464133
ENSG00000179774	ATOH7	BD	1.64558	0.0998498	0.073851	2.65722e-17	21	21	0.464133
ENSG00000103653	CSK	BD	1.64533	0.099902	2.86171e-05	0.871744	7	7	0.46426
ENSG00000197579	TOPORS	BD	-1.64519	0.0999316	0.0247775	1.3988e-06	73	75	0.464265
ENSG00000186567	CEACAM19	BD	1.64508	0.0999523	0.0357729	7.45327e-09	27	27	0.464265
ENSG00000164654	MIOS	BD	-1.64449	0.100074	0.095758	3.42326e-22	33	34	0.464608
ENSG00000163900	TMEM41A	BD	1.64449	0.100075	0.0007702	0.400985	3	3	0.464608
ENSG00000176208	ATAD5	BD	1.64404	0.100167	0.00146569	0.247183	4	6	0.46492
ENSG00000232311	AL512303.1	BD	1.64377	0.100223	0.0172531	6.67814e-05	31	31	0.465047
ENSG00000206127	GOLGA8O	BD	-1.64367	0.100244	0.229937	6.20363e-56	60	61	0.465047
ENSG00000224425	AC073869.2	BD	-1.64338	0.100305	0.167653	8.50149e-40	29	30	0.465073
ENSG00000106683	LIMK1	BD	-1.64321	0.10034	0.0560646	2.48771e-13	10	10	0.465073
ENSG00000002834	LASP1	BD	-1.64302	0.100379	0.0313674	5.97266e-08	20	20	0.465073
ENSG00000135070	ISCA1	BD	1.64301	0.100381	0.0538644	7.24338e-13	20	20	0.465073
ENSG00000105974	CAV1	BD	1.64293	0.100397	0.153814	4.52155e-36	30	32	0.465073
ENSG00000143621	ILF2	BD	1.64281	0.100421	0.00996281	0.00245199	4	4	0.465073
ENSG00000198561	CTNND1	BD	1.64268	0.100449	0.0221609	6.0074e-06	15	15	0.465073
ENSG00000023228	NDUFS1	BD	-1.64267	0.10045	0.203341	1.2902e-48	40	41	0.465073
ENSG00000259344	RP11-566K19.6	BD	-1.64257	0.100472	0.175355	1.19606e-41	25	25	0.465073
ENSG00000229241	PNPT1P1	BD	-1.64219	0.100552	0.0184866	3.23086e-05	25	27	0.465275
ENSG00000180176	TH	BD	-1.64212	0.100565	0.00349547	0.0738928	15	15	0.465275
ENSG00000227825	SLC9A7P1	BD	-1.64171	0.10065	0.0216037	6.86156e-06	21	22	0.465366
ENSG00000100593	ISM2	BD	-1.64158	0.100677	0.00202083	0.173814	29	29	0.465366
ENSG00000264772	AC016876.2	BD	1.64157	0.100679	0.00108302	0.319908	79	79	0.465366
ENSG00000072062	PRKACA	BD	-1.64153	0.100688	2.82982e-07	0.987137	10	10	0.465366
ENSG00000074590	NUAK1	BD	1.64127	0.100742	0.0463803	3.96128e-11	43	44	0.465366
ENSG00000099953	MMP11	BD	-1.64127	0.100742	0.00130371	0.272647	30	30	0.465366
ENSG00000181163	NPM1	BD	1.64119	0.100758	0.359707	8.19124e-98	4	4	0.465366
ENSG00000260448	LCMT1-AS1	BD	1.64086	0.100826	3.68369e-05	0.855079	27	27	0.465564
ENSG00000198242	RPL23A	BD	-1.64058	0.100884	7.48166e-05	0.794318	6	6	0.465718
ENSG00000184508	HDDC3	BD	1.64046	0.100909	0.0505013	4.19143e-12	14	14	0.46572
ENSG00000217769	AL157777.1	BD	-1.6402	0.100964	0.000346499	0.574683	6	6	0.465858
ENSG00000260617	AC138028.5	BD	-1.63993	0.101019	0.00538456	0.0258984	12	12	0.466
ENSG00000224521	AC098483.1	BD	1.63961	0.101086	0.111131	1.19428e-25	94	96	0.466194
ENSG00000181016	LSMEM1	BD	-1.6392	0.101171	0.167841	1.89242e-39	19	19	0.466312
ENSG00000169410	PTPN9	BD	1.63904	0.101204	3.09897e-05	0.866604	12	12	0.466312
ENSG00000136238	RAC1	BD	-1.63902	0.101209	0.000739089	0.41142	16	16	0.466312
ENSG00000172673	THEMIS	BD	1.63901	0.101211	0.000218547	0.656035	2	2	0.466312
ENSG00000225051	HMGB3P22	BD	-1.63854	0.101309	0.00013012	0.730679	3	3	0.466389
ENSG00000115902	SLC1A4	BD	1.6385	0.101317	0.180269	7.20517e-43	63	67	0.466389
ENSG00000142945	KIF2C	BD	1.63848	0.101321	0.0373589	3.07661e-09	7	7	0.466389
ENSG00000143952	VPS54	BD	-1.63846	0.101326	0.0574222	1.39555e-13	40	41	0.466389
ENSG00000260920	AL031985.3	BD	-1.63819	0.101381	0.0138235	0.000358419	25	25	0.466527
ENSG00000173068	BNC2	BD	1.63776	0.101473	0.0108696	0.00156091	26	28	0.466834
ENSG00000153094	BCL2L11	BD	-1.63736	0.101555	0.0206329	1.16623e-05	7	7	0.467099
ENSG00000231424	AL445673.1	BD	1.63715	0.1016	0.00939359	0.00327907	1	1	0.467179
ENSG00000022567	SLC45A4	BD	1.63684	0.101664	0.00850068	0.00515016	29	29	0.467179
ENSG00000253502	ATP6V1G1P2	BD	-1.63667	0.1017	2.8772e-06	0.95919	1	1	0.467179
ENSG00000224183	SDHDP6	BD	1.63656	0.101722	0.197244	3.80934e-47	6	6	0.467179
ENSG00000271303	SRXN1	BD	1.63638	0.10176	0.136873	5.88881e-32	14	14	0.467179
ENSG00000233822	HIST1H2BN	BD	-1.63627	0.101783	0.000402023	0.543984	12	12	0.467179
ENSG00000168282	MGAT2	BD	-1.63603	0.101832	1.25117e-05	0.915248	3	3	0.467179
ENSG00000167657	DAPK3	BD	-1.63594	0.101852	0.0266958	5.51857e-07	19	19	0.467179
ENSG00000231437	LINC01750	BD	1.63578	0.101887	0.531066	1.12319e-172	39	39	0.467179
ENSG00000165646	SLC18A2	BD	1.63573	0.101896	0.00893273	0.00410775	2	2	0.467179
ENSG00000183814	LIN9	BD	1.63571	0.1019	4.42754e-07	0.983229	1	1	0.467179
ENSG00000196689	TRPV1	BD	1.63564	0.101914	0.0464417	3.18814e-11	5	5	0.467179
ENSG00000125484	GTF3C4	BD	-1.63562	0.10192	0.0704299	1.99702e-16	13	14	0.467179
ENSG00000108479	GALK1	BD	1.63562	0.10192	0.0212906	8.51988e-06	17	18	0.467179
ENSG00000120279	MYCT1	BD	-1.63527	0.101993	0.00141511	0.25466	19	19	0.467398
ENSG00000139624	CERS5	BD	1.63503	0.102043	0.152856	8.23427e-36	36	36	0.467436
ENSG00000042429	MED17	BD	-1.63494	0.102061	0.350593	8.16897e-94	22	22	0.467436
ENSG00000188243	COMMD6	BD	-1.63487	0.102075	5.60253e-05	0.82119	4	4	0.467436
ENSG00000259976	AC093010.3	BD	-1.63446	0.102162	0.0690168	3.64088e-16	37	39	0.467638
ENSG00000241627	UBQLN4P1	BD	1.63443	0.102169	0.000404246	0.543202	4	4	0.467638
ENSG00000259933	AC009065.2	BD	1.6342	0.102216	0.00410752	0.0517354	9	9	0.46774
ENSG00000215045	GRID2IP	BD	1.63401	0.102256	0.12585	1.75019e-29	23	23	0.467761
ENSG00000198128	OR2L3	BD	1.63387	0.102287	0.235443	1.42153e-57	78	83	0.467761
ENSG00000164604	GPR85	BD	-1.63383	0.102296	0.0184463	3.63002e-05	15	16	0.467761
ENSG00000133818	RRAS2	BD	-1.63368	0.102326	0.0348247	1.18788e-08	12	13	0.467784
ENSG00000103671	TRIP4	BD	1.63356	0.102352	0.128803	4.00213e-30	29	32	0.467784
ENSG00000260977	AC016722.3	BD	-1.63335	0.102396	8.52185e-05	0.780521	20	21	0.467784
ENSG00000163376	KBTBD8	BD	-1.63333	0.1024	0.00134729	0.264616	1	1	0.467784
ENSG00000218336	TENM3	BD	-1.63318	0.102431	0.00760485	0.00833632	83	84	0.467811
ENSG00000168434	COG7	BD	-1.63304	0.102461	0.0415702	3.4734e-10	30	30	0.467837
ENSG00000264016	AC015908.3	BD	1.63289	0.102491	8.22694e-05	0.784234	20	20	0.467861
ENSG00000273084	AC092171.5	BD	-1.63135	0.102816	0.000245336	0.636125	3	3	0.469231
ENSG00000148362	PAXX	BD	-1.63106	0.102877	0.146951	1.18228e-34	14	14	0.469304
ENSG00000164185	ZNF474	BD	1.63091	0.102909	5.05982e-07	0.98229	13	13	0.469304
ENSG00000231784	DBIL5P	BD	-1.6309	0.10291	0.26185	1.04095e-65	50	50	0.469304
ENSG00000100347	SAMM50	BD	1.63076	0.102941	0.186447	2.68884e-44	30	30	0.469304
ENSG00000073849	ST6GAL1	BD	1.63068	0.102957	0.119992	3.85642e-28	13	13	0.469304
ENSG00000103111	MON1B	BD	1.63049	0.102998	0.167881	1.56999e-39	22	23	0.469349
ENSG00000272232	Metazoa_SRP	BD	1.6304	0.103017	6.78104e-05	0.803709	2	2	0.469349
ENSG00000175538	KCNE3	BD	-1.63011	0.103078	0.212216	1.18387e-51	15	15	0.469515
ENSG00000250241	AC105383.1	BD	1.62951	0.103204	0.44378	6.73136e-131	47	47	0.469647
ENSG00000232442	MHENCR	BD	1.62944	0.10322	0.0174812	5.48875e-05	5	5	0.469647
ENSG00000207955	MIR219A2	BD	-1.62942	0.103224	0.00112814	0.309907	3	3	0.469647
ENSG00000254859	AC067930.4	BD	-1.62939	0.103231	0.0106677	0.00175246	4	4	0.469647
ENSG00000003393	ALS2	BD	1.62938	0.103232	0.115124	7.53867e-27	56	57	0.469647
ENSG00000226791	AC109826.1	BD	-1.62914	0.103283	0.00526378	0.027172	29	30	0.469765
ENSG00000105939	ZC3HAV1	BD	-1.62884	0.103347	0.0669069	1.23754e-15	48	48	0.469779
ENSG00000155744	FAM126B	BD	-1.62842	0.103435	0.00196499	0.164911	3	3	0.469779
ENSG00000230189	AC008267.2	BD	-1.62836	0.103448	0.0323566	3.60463e-08	24	24	0.469779
ENSG00000010803	SCMH1	BD	-1.6281	0.103503	0.0417234	3.06025e-10	23	23	0.469779
ENSG00000259924	AC011939.1	BD	1.62806	0.103513	2.71229e-05	0.87537	4	4	0.469779
ENSG00000236197	AC002429.2	BD	1.62773	0.103583	0	1	30	30	0.469779
ENSG00000104998	IL27RA	BD	-1.62768	0.103593	0.128721	3.6639e-30	7	7	0.469779
ENSG00000118308	LRMP	BD	-1.62761	0.103607	0.11978	8.31303e-28	72	73	0.469779
ENSG00000213347	MXD3	BD	-1.6276	0.103609	0.0548201	4.95852e-13	21	21	0.469779
ENSG00000177125	ZBTB34	BD	-1.62746	0.103639	7.2385e-05	0.797009	35	35	0.469779
ENSG00000183748	MRC1L1	BD	1.62744	0.103645	0.113718	3.24293e-26	85	90	0.469779
ENSG00000242866	STRC	BD	-1.62729	0.103676	0.252677	5.23425e-63	25	27	0.469779
ENSG00000146416	AIG1	BD	-1.6272	0.103694	0.00571016	0.0216037	18	18	0.469779
ENSG00000146648	EGFR	BD	1.62703	0.103731	0.255676	1.28299e-63	57	58	0.469779
ENSG00000114744	COMMD2	BD	1.62696	0.103746	0.235399	8.41132e-58	13	13	0.469779
ENSG00000149923	PPP4C	BD	1.62688	0.103762	0.0900523	9.62652e-21	16	16	0.469779
ENSG00000236380	VENTXP7	BD	-1.62685	0.103768	0.00343655	0.075572	9	9	0.469779
ENSG00000258696	AL359233.1	BD	1.62684	0.103772	2.60082e-05	0.877959	6	6	0.469779
ENSG00000146457	WTAP	BD	-1.62684	0.103772	0.108721	5.23062e-25	81	86	0.469779
ENSG00000233343	ATP6V1G1P4	BD	1.62677	0.103785	5.17368e-06	0.945294	2	2	0.469779
ENSG00000155714	PDZD9	BD	-1.62648	0.103848	9.63464e-05	0.766679	20	20	0.469949
ENSG00000184984	CHRM5	BD	1.62619	0.103909	0.574324	1.23021e-198	63	63	0.470113
ENSG00000164746	C7orf57	BD	-1.62574	0.104005	0.000171739	0.692634	37	39	0.4704
ENSG00000091039	OSBPL8	BD	-1.62566	0.104022	0.0322504	3.38654e-08	20	20	0.4704
ENSG00000265817	FSBP	BD	-1.62545	0.104067	0.0181381	4.19228e-05	16	16	0.470489
ENSG00000070756	PABPC1	BD	1.62474	0.104218	0.0207914	1.02115e-05	2	2	0.471059
ENSG00000105810	CDK6	BD	1.62457	0.104255	0.0418757	2.83809e-10	11	11	0.471113
ENSG00000101152	DNAJC5	BD	1.62425	0.104322	0.0191318	2.48734e-05	24	24	0.471239
ENSG00000132749	TESMIN	BD	-1.6242	0.104333	0.0537252	8.35196e-13	53	53	0.471239
ENSG00000273295	AP000350.6	BD	1.62366	0.104448	0.616142	1.4634e-223	33	35	0.471644
ENSG00000233016	SNHG7	BD	1.6235	0.104483	0.16207	3.51472e-39	77	79	0.471648
ENSG00000170579	DLGAP1	BD	1.62299	0.104592	0.0440576	1.16714e-10	40	41	0.471648
ENSG00000137502	RAB30	BD	1.62269	0.104655	0.065109	2.32775e-15	14	15	0.471648
ENSG00000230062	ANKRD66	BD	-1.62255	0.104687	0.0135648	0.000398482	3	3	0.471648
ENSG00000250746	AC105250.1	BD	1.62254	0.104688	2.6964e-06	0.96105	25	26	0.471648
ENSG00000227036	LINC00511	BD	-1.62252	0.104691	0.00667591	0.0131766	7	7	0.471648
ENSG00000074842	MYDGF	BD	-1.62251	0.104694	0.016061	0.00011284	44	46	0.471648
ENSG00000177108	ZDHHC22	BD	1.6225	0.104697	0.0357423	6.31397e-09	30	30	0.471648
ENSG00000099998	GGT5	BD	-1.62241	0.104716	0.0119142	0.000950386	4	4	0.471648
ENSG00000230593	AC090804.1	BD	1.62233	0.104732	6.13904e-06	0.940416	5	5	0.471648
ENSG00000008083	JARID2	BD	-1.62217	0.104767	0.000722903	0.414825	14	14	0.471648
ENSG00000140067	FAM181A	BD	-1.62202	0.1048	0.0348931	9.62461e-09	1	1	0.471648
ENSG00000184672	RALYL	BD	1.62143	0.104925	0.0314791	5.4659e-08	72	74	0.471648
ENSG00000128578	STRIP2	BD	-1.6214	0.104932	0.0124704	0.000653139	10	10	0.471648
ENSG00000261654	AL360270.2	BD	-1.62138	0.104935	0.0362894	5.02566e-09	29	29	0.471648
ENSG00000053328	METTL24	BD	-1.62107	0.105002	0.0470341	2.65044e-11	38	38	0.471648
ENSG00000213988	ZNF90	BD	-1.62101	0.105014	0.000587627	0.464729	11	11	0.471648
ENSG00000126790	L3HYPDH	BD	1.62101	0.105015	0.340208	8.16728e-92	61	61	0.471648
ENSG00000100439	ABHD4	BD	1.62068	0.105086	0.0175256	5.21069e-05	19	19	0.471648
ENSG00000270021	AC026691.1	BD	-1.6206	0.105103	0.26025	3.94995e-65	39	39	0.471648
ENSG00000166004	CEP295	BD	-1.62058	0.105107	0.0354896	7.50429e-09	18	18	0.471648
ENSG00000228716	DHFR	BD	1.62056	0.105112	0.79181	0	106	107	0.471648
ENSG00000116698	SMG7	BD	1.6205	0.105125	2.55772e-06	0.961536	5	5	0.471648
ENSG00000099783	HNRNPM	BD	-1.62044	0.105138	0.000151416	0.710067	6	6	0.471648
ENSG00000260992	DOCK9-AS2	BD	1.62042	0.105143	0.108565	4.87996e-25	21	21	0.471648
ENSG00000167113	COQ4	BD	1.6204	0.105147	0.0146163	0.00024301	24	25	0.471648
ENSG00000251185	AC025244.1	BD	1.62034	0.105159	0.0803011	1.01882e-18	34	34	0.471648
ENSG00000234156	AL162254.1	BD	1.62031	0.105166	0.0508997	2.99502e-12	9	9	0.471648
ENSG00000205609	EIF3CL	BD	1.62026	0.105176	0.0507817	4.02452e-12	50	53	0.471648
ENSG00000198818	SFT2D1	BD	-1.61968	0.1053	0.0257721	9.68691e-07	12	12	0.472095
ENSG00000166263	STXBP4	BD	-1.6194	0.105361	0.207541	8.39937e-50	23	23	0.472254
ENSG00000214796	AC098934.1	BD	-1.61904	0.105438	0.247779	1.91345e-61	17	18	0.472431
ENSG00000141837	CACNA1A	BD	1.61883	0.105485	0.000594933	0.461795	4	4	0.472431
ENSG00000272321	AP003355.2	BD	-1.6188	0.10549	0.028574	2.56778e-07	10	11	0.472431
ENSG00000273183	AC093726.2	BD	1.61875	0.105501	0.00105088	0.327149	17	18	0.472431
ENSG00000119541	VPS4B	BD	1.6184	0.105576	0.123455	1.2677e-28	17	17	0.472654
ENSG00000136068	FLNB	BD	1.61821	0.105616	0.0864642	3.06784e-20	23	23	0.472725
ENSG00000272037	AP002907.1	BD	-1.61783	0.1057	0.000351285	0.570565	1	1	0.47282
ENSG00000131591	C1orf159	BD	-1.61759	0.105752	0.0206102	1.11646e-05	13	13	0.47282
ENSG00000226432	AC010342.1	BD	-1.61742	0.105787	0.0168067	8.42221e-05	5	5	0.47282
ENSG00000165300	SLITRK5	BD	1.61739	0.105794	0.0031312	0.0901188	17	17	0.47282
ENSG00000128833	MYO5C	BD	1.61736	0.1058	0.0110562	0.00133031	1	1	0.47282
ENSG00000144674	GOLGA4	BD	1.61711	0.105854	0.033248	1.83563e-08	57	58	0.47282
ENSG00000118454	ANKRD13C	BD	-1.61694	0.105891	0.00246974	0.132185	7	7	0.47282
ENSG00000213930	GALT	BD	-1.61669	0.105944	0.0427303	1.7467e-10	6	6	0.47282
ENSG00000241020	AP000873.1	BD	-1.61667	0.105949	0.0116159	0.0010521	2	2	0.47282
ENSG00000179978	AC140134.1	BD	-1.61662	0.10596	0.180112	5.28621e-43	53	53	0.47282
ENSG00000111832	RWDD1	BD	-1.61659	0.105966	0.182641	6.28245e-44	156	163	0.47282
ENSG00000141458	NPC1	BD	1.61656	0.105973	0.163499	1.16951e-38	15	17	0.47282
ENSG00000125630	POLR1B	BD	-1.61645	0.105996	0.254047	6.86268e-64	25	25	0.47282
ENSG00000181085	MAPK15	BD	1.61644	0.106	6.42188e-05	0.808862	1	1	0.47282
ENSG00000273473	BX649601.1	BD	-1.61637	0.106015	0.011806	0.000971115	51	51	0.47282
ENSG00000257043	AP006296.1	BD	-1.61615	0.106062	4.06029e-06	0.951528	14	14	0.472868
ENSG00000267414	AC120049.1	BD	1.61596	0.106102	0.0174956	5.59663e-05	10	11	0.472868
ENSG00000095380	NANS	BD	-1.61592	0.106112	0.0436659	1.45675e-10	38	38	0.472868
ENSG00000103495	MAZ	BD	-1.61577	0.106145	1.31355e-05	0.912807	2	2	0.472868
ENSG00000160679	CHTOP	BD	-1.61565	0.10617	0.163087	8.80845e-42	111	115	0.472868
ENSG00000055130	CUL1	BD	-1.61557	0.106188	2.58529e-05	0.878578	38	39	0.472868
ENSG00000142684	ZNF593	BD	1.61544	0.106216	0.249778	1.1161e-61	10	10	0.472868
ENSG00000243147	MRPL33	BD	1.61523	0.106261	0.000152555	0.710456	8	8	0.472868
ENSG00000105402	NAPA	BD	-1.61523	0.106262	0.00699426	0.0108296	13	14	0.472868
ENSG00000081923	ATP8B1	BD	-1.61505	0.1063	0.0970486	2.11762e-22	50	51	0.472868
ENSG00000251982	RN7SKP43	BD	-1.61504	0.106302	1.6063e-06	0.969314	14	14	0.472868
ENSG00000250075	AC104806.2	BD	-1.61473	0.106368	0.168022	8.10314e-40	36	38	0.473053
ENSG00000122420	PTGFR	BD	1.61459	0.1064	1.77449e-05	0.898867	1	1	0.473082
ENSG00000157107	FCHO2	BD	1.61447	0.106426	0.0225751	4.81253e-06	21	21	0.473084
ENSG00000007933	FMO3	BD	1.61415	0.106494	0.0794986	2.0624e-18	10	10	0.473277
ENSG00000137338	PGBD1	BD	-1.61377	0.106578	0.10056	1.54392e-23	25	27	0.473363
ENSG00000155393	HEATR3	BD	-1.61369	0.106595	0.302895	1.2095e-78	22	23	0.473363
ENSG00000213965	NUDT19	BD	-1.61366	0.106601	0.09323	1.55296e-21	49	50	0.473363
ENSG00000143153	ATP1B1	BD	-1.6136	0.106614	0.00282754	0.107985	9	9	0.473363
ENSG00000254768	AC104009.1	BD	-1.61291	0.106764	0.00630985	0.0148552	6	6	0.473877
ENSG00000223974	BNIP3P42	BD	-1.61284	0.10678	0.000664235	0.435366	2	2	0.473877
ENSG00000258745	AL358334.3	BD	-1.61228	0.1069	9.43946e-05	0.76928	1	1	0.474098
ENSG00000259446	AC055874.1	BD	1.61228	0.1069	0.169776	6.5606e-40	73	73	0.474098
ENSG00000238168	AC137055.1	BD	1.61183	0.107	0.000190077	0.67854	1	1	0.474098
ENSG00000130349	C6orf203	BD	-1.61177	0.107011	0.00533087	0.0272924	9	9	0.474098
ENSG00000104976	SNAPC2	BD	1.61176	0.107014	0.000632389	0.446737	47	47	0.474098
ENSG00000140995	DEF8	BD	1.61147	0.107078	0.158906	3.89727e-37	40	42	0.474098
ENSG00000184678	HIST2H2BE	BD	1.61142	0.107088	0.000550221	0.478738	2	3	0.474098
ENSG00000167118	URM1	BD	1.61141	0.10709	0.0531374	1.26383e-12	12	12	0.474098
ENSG00000075426	FOSL2	BD	1.61116	0.107144	0.00255461	0.126696	26	26	0.474098
ENSG00000184076	UQCR10	BD	-1.61112	0.107154	0.00079704	0.394554	18	18	0.474098
ENSG00000112787	FBRSL1	BD	1.6111	0.107158	0.0455802	5.68051e-11	12	12	0.474098
ENSG00000227540	DNAJC9-AS1	BD	1.61105	0.107169	0.0174147	6.06199e-05	2	2	0.474098
ENSG00000272599	AC016394.1	BD	-1.61103	0.107173	0.000252634	0.625772	6	6	0.474098
ENSG00000177932	ZNF354C	BD	-1.61099	0.107183	0.115902	4.99327e-27	54	54	0.474098
ENSG00000167723	TRPV3	BD	1.61061	0.107265	0.165043	4.05497e-39	17	17	0.474171
ENSG00000166734	CASC4	BD	1.61047	0.107295	0.000329405	0.583148	22	25	0.474171
ENSG00000269345	VN1R85P	BD	-1.61045	0.1073	0.000601906	0.457079	1	1	0.474171
ENSG00000225670	CADM3-AS1	BD	-1.61045	0.1073	2.84671e-05	0.87067	1	1	0.474171
ENSG00000103257	SLC7A5	BD	1.60982	0.107438	0.00379273	0.0623163	17	17	0.47467
ENSG00000260769	AC007614.4	BD	1.60967	0.107471	0.0253719	1.22711e-06	16	16	0.474702
ENSG00000154957	ZNF18	BD	-1.60885	0.10765	0.0133357	0.000462494	22	22	0.47514
ENSG00000106460	TMEM106B	BD	-1.60878	0.107664	0.0733767	4.91753e-17	45	46	0.47514
ENSG00000107551	RASSF4	BD	-1.60878	0.107665	0.101441	1.84635e-23	60	64	0.47514
ENSG00000141232	TOB1	BD	-1.60858	0.107709	0.00250103	0.130996	21	21	0.47514
ENSG00000138071	ACTR2	BD	-1.60854	0.107717	0.345835	1.57154e-92	17	18	0.47514
ENSG00000156599	ZDHHC5	BD	1.60852	0.107721	0.00250054	0.130843	32	32	0.47514
ENSG00000088340	FER1L4	BD	-1.6078	0.107879	0.0136271	0.000401523	15	15	0.475694
ENSG00000197134	ZNF257	BD	1.60772	0.107898	0.49898	1.05247e-155	83	83	0.475694
ENSG00000188522	FAM83G	BD	-1.60729	0.107992	0.0153318	0.000162413	7	7	0.475997
ENSG00000257941	AC011611.5	BD	-1.60694	0.108068	8.68296e-06	0.928722	26	26	0.476149
ENSG00000123219	CENPK	BD	-1.60687	0.108084	0.267074	1.18532e-66	16	16	0.476149
ENSG00000243701	DUBR	BD	-1.60678	0.108102	0.200728	3.09125e-48	12	12	0.476149
ENSG00000164270	HTR4	BD	1.6066	0.108142	0.0260401	8.67884e-07	21	21	0.476215
ENSG00000159593	NAE1	BD	1.60622	0.108225	0.0124653	0.000705995	3	3	0.476377
ENSG00000028528	SNX1	BD	1.60594	0.108287	0.0356775	7.70357e-09	7	7	0.476377
ENSG00000133884	DPF2	BD	-1.60594	0.108288	0	1	2	2	0.476377
ENSG00000093072	ADA2	BD	1.60592	0.108292	0.240482	2.50482e-59	46	48	0.476377
ENSG00000267042	AC100793.2	BD	1.60581	0.108316	0.00290218	0.103109	26	26	0.476377
ENSG00000185565	LSAMP	BD	1.60574	0.108331	0.0186467	3.13834e-05	41	43	0.476377
ENSG00000186472	PCLO	BD	-1.60558	0.108366	0.0130268	0.000541636	57	58	0.47642
ENSG00000068784	SRBD1	BD	-1.60534	0.108418	0.0455284	2.61115e-11	26	27	0.47648
ENSG00000081237	PTPRC	BD	-1.60513	0.108466	0.00285597	0.106412	70	76	0.47648
ENSG00000272156	AC008280.3	BD	-1.60506	0.10848	0.0152829	0.000174095	40	41	0.47648
ENSG00000215867	KRT18P57	BD	-1.60504	0.108485	3.45597e-05	0.859657	3	3	0.47648
ENSG00000077942	FBLN1	BD	-1.60494	0.108506	0.0698525	2.85585e-16	9	9	0.47648
ENSG00000272995	AC097505.1	BD	-1.60457	0.108589	0.00685206	0.0121774	7	7	0.476734
ENSG00000134871	COL4A2	BD	1.60429	0.108651	0.0289635	2.15604e-07	37	38	0.476895
ENSG00000198042	MAK16	BD	-1.60379	0.108761	0.0694364	3.12832e-16	28	30	0.477264
ENSG00000165832	TRUB1	BD	1.60308	0.108917	0.176571	1.05702e-41	15	15	0.47782
ENSG00000021826	CPS1	BD	-1.60298	0.108938	0.0916948	2.23875e-21	43	46	0.47782
ENSG00000186665	C17orf58	BD	-1.60269	0.109002	0.0647875	3.02746e-15	12	12	0.477975
ENSG00000215183	MSMP	BD	-1.60259	0.109024	0.0119427	0.000921897	50	53	0.477975
ENSG00000134109	EDEM1	BD	1.60241	0.109065	0.026958	4.72217e-07	26	26	0.478012
ENSG00000214694	ARHGEF33	BD	1.60233	0.109083	0.0335895	2.07756e-08	50	50	0.478012
ENSG00000197958	RPL12	BD	1.60174	0.109214	0.5152	1.36925e-163	41	41	0.478439
ENSG00000172869	DMXL1	BD	-1.60166	0.109232	0.000188182	0.677927	12	15	0.478439
ENSG00000033100	CHPF2	BD	1.60132	0.109306	0.0254578	1.06683e-06	21	21	0.478618
ENSG00000159658	EFCAB14	BD	1.60119	0.109336	2.23659e-05	0.88735	5	5	0.478618
ENSG00000178952	TUFM	BD	1.60113	0.109349	0.0645504	3.11565e-15	19	20	0.478618
ENSG00000101188	NTSR1	BD	1.60041	0.109508	0.0839565	2.17385e-19	61	63	0.479005
ENSG00000215270	LA16c-60H5.7	BD	-1.60039	0.109512	0.00343527	0.0754155	7	7	0.479005
ENSG00000110042	DTX4	BD	-1.60038	0.109514	0.0205146	1.25565e-05	6	6	0.479005
ENSG00000238286	SLC35E1P1	BD	-1.59994	0.109611	0.0533228	1.2234e-12	8	8	0.479319
ENSG00000107742	SPOCK2	BD	1.59974	0.109656	0.00601792	0.0189247	30	31	0.479405
ENSG00000073146	MOV10L1	BD	1.59962	0.109683	0.143783	9.23384e-34	23	23	0.47941
ENSG00000077380	DYNC1I2	BD	-1.59949	0.109713	0.0188433	2.6622e-05	17	17	0.47943
ENSG00000170236	USP50	BD	-1.59927	0.10976	0.00302877	0.0960838	17	17	0.479525
ENSG00000109920	FNBP4	BD	-1.59887	0.109849	0.0192053	2.35257e-05	7	7	0.479802
ENSG00000218016	ZNF192P2	BD	1.59847	0.109939	0.310034	4.84419e-81	28	31	0.48004
ENSG00000170667	RASA4B	BD	-1.5984	0.109954	0.118107	2.31523e-27	81	82	0.48004
ENSG00000228330	AL355355.1	BD	1.59803	0.110036	0.059959	3.87498e-14	8	8	0.480159
ENSG00000136807	CDK9	BD	1.59793	0.11006	0.0468556	2.81749e-11	9	9	0.480159
ENSG00000242686	AC107464.1	BD	1.59784	0.110079	0.192435	1.18254e-46	14	14	0.480159
ENSG00000123349	PFDN5	BD	-1.59782	0.110084	0.00574493	0.0219339	8	10	0.480159
ENSG00000166123	GPT2	BD	1.59717	0.110227	0.000558617	0.474886	5	5	0.480583
ENSG00000131023	LATS1	BD	1.59706	0.110251	0.0717718	8.0703e-17	8	8	0.480583
ENSG00000176054	RPL23P2	BD	-1.59693	0.110281	5.30009e-05	0.826095	5	6	0.480583
ENSG00000054967	RELT	BD	1.59692	0.110283	0.0170438	7.30043e-05	9	9	0.480583
ENSG00000271860	AL589740.1	BD	-1.59668	0.110337	0.0445679	7.86851e-11	24	26	0.480699
ENSG00000198914	POU3F3	BD	1.59657	0.110361	0.093637	1.24856e-21	6	6	0.480699
ENSG00000111863	ADTRP	BD	-1.5964	0.110399	0.17655	4.65898e-42	25	25	0.480701
ENSG00000139645	ANKRD52	BD	1.59632	0.110418	9.57271e-05	0.766843	11	12	0.480701
ENSG00000159189	C1QC	BD	-1.59623	0.110438	0.00576959	0.0215405	14	14	0.480701
ENSG00000174403	C20orf166-AS1	BD	1.59598	0.110492	0.000148272	0.712028	19	19	0.480827
ENSG00000077348	EXOSC5	BD	-1.59556	0.110587	0.000160901	0.701673	39	43	0.481025
ENSG00000171222	SCAND1	BD	-1.59555	0.110589	0.033732	1.95886e-08	7	7	0.481025
ENSG00000116704	SLC35D1	BD	1.59525	0.110656	0.0759326	1.39315e-17	11	11	0.481207
ENSG00000185436	IFNLR1	BD	1.59493	0.110727	0.142653	2.77024e-33	31	34	0.481355
ENSG00000140718	FTO	BD	-1.59487	0.110742	0.097651	1.05336e-22	31	32	0.481355
ENSG00000204991	SPIRE2	BD	-1.59471	0.110776	0.174498	3.05812e-41	42	44	0.481395
ENSG00000145979	TBC1D7	BD	-1.5944	0.110847	0.38727	6.23192e-108	36	38	0.481559
ENSG00000262890	AC027281.1	BD	-1.59432	0.110865	0.000127482	0.731652	10	10	0.481559
ENSG00000272288	AL451165.2	BD	1.59416	0.1109	8.668e-05	0.778045	1	1	0.481599
ENSG00000237004	ZNRF2P1	BD	1.59397	0.110943	0.0464934	3.75123e-11	48	48	0.481673
ENSG00000185305	ARL15	BD	1.59304	0.111151	0.0369887	4.01343e-09	63	63	0.482468
ENSG00000186842	LINC00846	BD	-1.59248	0.111277	0.0154242	0.000163285	18	18	0.482805
ENSG00000140497	SCAMP2	BD	1.59246	0.11128	0.0278005	3.48848e-07	8	8	0.482805
ENSG00000004700	RECQL	BD	1.59213	0.111355	0.177647	8.27717e-43	23	25	0.483017
ENSG00000261428	AC097461.1	BD	1.59173	0.111446	0.478328	9.41313e-146	54	54	0.4833
ENSG00000141994	DUS3L	BD	1.5916	0.111474	0.26896	4.25466e-68	23	24	0.483312
ENSG00000196628	TCF4	BD	-1.59117	0.111572	0.108032	4.67871e-25	8	8	0.483626
ENSG00000224886	AL132656.1	BD	-1.59078	0.11166	0.0043914	0.0444613	7	7	0.483893
ENSG00000142207	URB1	BD	1.59041	0.111743	0.361323	2.55653e-98	83	87	0.484119
ENSG00000110931	CAMKK2	BD	-1.59019	0.111793	0.128438	9.21726e-30	34	34	0.484119
ENSG00000164251	F2RL1	BD	-1.59011	0.111811	0.256594	6.38152e-65	40	40	0.484119
ENSG00000238018	AC093110.1	BD	-1.59001	0.111833	0.000672774	0.432475	61	62	0.484119
ENSG00000181097	AC105219.1	BD	-1.58998	0.11184	0.0129706	0.000549003	26	27	0.484119
ENSG00000272360	AC116036.2	BD	1.58945	0.111959	0.0228344	4.25079e-06	32	32	0.48452
ENSG00000260735	AC139256.1	BD	-1.58932	0.111988	0.00964234	0.00286633	18	19	0.484536
ENSG00000148175	STOM	BD	-1.58908	0.112043	0.0796331	1.36594e-18	37	46	0.484662
ENSG00000180747	SMG1P3	BD	1.58895	0.112072	0.0214239	8.24883e-06	44	46	0.484675
ENSG00000151414	NEK7	BD	1.5888	0.112105	0.00570936	0.0221369	18	18	0.484708
ENSG00000177889	UBE2N	BD	-1.58845	0.112186	6.47724e-05	0.808	3	3	0.484944
ENSG00000256530	AC019294.1	BD	1.58827	0.112224	0.000440855	0.524432	25	25	0.484999
ENSG00000132589	FLOT2	BD	-1.58807	0.112271	0.0184495	3.52742e-05	12	12	0.48509
ENSG00000126746	ZNF384	BD	1.58753	0.112392	0.000294478	0.604425	5	5	0.485503
ENSG00000168792	ABHD15	BD	-1.58701	0.112511	0.126887	1.85752e-29	40	43	0.485834
ENSG00000272630	AL731563.3	BD	-1.58696	0.112521	2.76198e-05	0.873926	6	6	0.485834
ENSG00000262304	AC027796.3	BD	-1.58676	0.112567	0.0187709	2.91546e-05	7	8	0.485895
ENSG00000160752	FDPS	BD	-1.58667	0.112586	0.0740923	3.74065e-17	14	15	0.485895
ENSG00000115267	IFIH1	BD	1.58607	0.112723	0.000273093	0.617009	8	8	0.486373
ENSG00000107833	NPM3	BD	-1.58541	0.112874	0.0673918	6.76633e-16	16	16	0.486819
ENSG00000154783	FGD5	BD	1.58529	0.1129	0.028576	2.52875e-07	25	25	0.486819
ENSG00000138107	ACTR1A	BD	-1.58528	0.112904	0.0539614	5.50097e-13	16	17	0.486819
ENSG00000103199	ZNF500	BD	-1.585	0.112966	0.102451	7.56017e-24	15	15	0.486899
ENSG00000112062	MAPK14	BD	-1.58494	0.112979	0.000105332	0.756665	18	18	0.486899
ENSG00000006534	ALDH3B1	BD	1.58485	0.113	0.000680684	0.430534	1	1	0.486899
ENSG00000162877	PM20D1	BD	-1.58446	0.11309	0.00689697	0.0112953	51	53	0.487176
ENSG00000198208	RPS6KL1	BD	-1.58428	0.11313	0.00202004	0.173954	16	16	0.487236
ENSG00000261040	WFDC21P	BD	1.58411	0.113169	0.00147531	0.245804	2	2	0.487291
ENSG00000164919	COX6C	BD	-1.58385	0.113227	0.24947	2.92509e-62	15	16	0.487432
ENSG00000178971	CTC1	BD	-1.58356	0.113293	0.035906	4.88145e-09	50	51	0.487603
ENSG00000128928	IVD	BD	1.58335	0.113341	0.422574	3.59016e-122	43	44	0.487697
ENSG00000218351	RPS3AP23	BD	1.58318	0.113381	0.00885483	0.00418704	26	27	0.487709
ENSG00000101216	GMEB2	BD	1.58309	0.113402	6.65671e-06	0.938021	3	3	0.487709
ENSG00000160345	C9orf116	BD	1.583	0.113421	5.98157e-05	0.815432	26	28	0.487709
ENSG00000136859	ANGPTL2	BD	-1.58281	0.113464	0.0442112	9.6873e-11	10	10	0.487769
ENSG00000021762	OSBPL5	BD	-1.58271	0.113487	0.106938	6.21518e-25	39	40	0.487769
ENSG00000182919	C11orf54	BD	-1.58239	0.113562	0.595323	9.00276e-210	41	41	0.4878
ENSG00000101493	ZNF516	BD	-1.58238	0.113563	0.0170257	7.20237e-05	22	23	0.4878
ENSG00000147684	NDUFB9	BD	1.58217	0.113611	0.0229634	3.5212e-06	6	6	0.4878
ENSG00000186204	CYP4F12	BD	1.58215	0.113615	0.25715	7.504e-64	36	36	0.4878
ENSG00000250934	AC016924.1	BD	1.5821	0.113627	0.00306171	0.0940315	13	13	0.4878
ENSG00000101294	HM13	BD	1.582	0.11365	0.000985291	0.341848	8	9	0.4878
ENSG00000197312	DDI2	BD	-1.58128	0.113814	0.0954351	2.08156e-22	18	18	0.488248
ENSG00000234327	AC012146.1	BD	-1.58124	0.113824	0.162933	3.87079e-38	63	64	0.488248
ENSG00000198305	SPDYE8P	BD	1.5812	0.113832	0.00302845	0.0961291	5	5	0.488248
ENSG00000258199	AC073896.4	BD	-1.58102	0.113872	2.21707e-05	0.886898	5	7	0.48831
ENSG00000198756	COLGALT2	BD	-1.58076	0.113933	0.210489	1.36227e-50	57	58	0.488458
ENSG00000156411	C14orf2	BD	1.58062	0.113965	0.027574	3.63994e-07	15	16	0.488483
ENSG00000271769	RP11-216P16.2	BD	1.58046	0.114001	0.00190286	0.187695	19	19	0.488527
ENSG00000170485	NPAS2	BD	-1.58004	0.114098	0.0164607	9.88345e-05	11	11	0.48869
ENSG00000267096	AC008735.1	BD	1.57997	0.114114	0.000246056	0.634627	7	7	0.48869
ENSG00000142856	ITGB3BP	BD	-1.57996	0.114117	0.79692	0	14	16	0.48869
ENSG00000129450	SIGLEC9	BD	1.57978	0.114156	0.000750287	0.405681	4	4	0.488748
ENSG00000114268	PFKFB4	BD	1.57951	0.114218	0.0399526	9.18199e-10	15	17	0.48878
ENSG00000162298	SYVN1	BD	-1.57939	0.114247	0.000107317	0.7551	42	42	0.48878
ENSG00000183308	AC005037.1	BD	-1.57938	0.11425	0.00087024	0.373468	2	2	0.48878
ENSG00000160613	PCSK7	BD	-1.5793	0.114268	0.0409794	5.34558e-10	20	20	0.48878
ENSG00000153107	ANAPC1	BD	-1.57907	0.11432	0.0458492	4.51723e-11	29	31	0.488851
ENSG00000104313	EYA1	BD	1.579	0.114336	0.0528399	1.39356e-12	25	25	0.488851
ENSG00000104435	STMN2	BD	1.57851	0.114449	0.0071773	0.0103127	26	26	0.48917
ENSG00000114850	SSR3	BD	-1.57845	0.114463	0.0946806	4.28373e-22	16	16	0.48917
ENSG00000137955	RABGGTB	BD	1.57819	0.114523	0.00574549	0.0218116	12	12	0.489315
ENSG00000197608	ZNF841	BD	1.57792	0.114584	0.110748	1.12547e-25	34	35	0.489329
ENSG00000151461	UPF2	BD	1.57785	0.1146	0.0385319	1.9991e-09	40	42	0.489329
ENSG00000156587	UBE2L6	BD	-1.57783	0.114604	0.0565404	2.08293e-13	10	11	0.489329
ENSG00000107554	DNMBP	BD	-1.57744	0.114693	0.036707	4.27124e-09	25	26	0.489599
ENSG00000165178	NCF1C	BD	-1.57689	0.11482	0.000189411	0.677539	9	10	0.490029
ENSG00000157106	SMG1	BD	1.57678	0.114847	0.026062	8.8336e-07	11	11	0.490032
ENSG00000069667	RORA	BD	-1.57655	0.1149	0.00090993	0.361737	1	1	0.490052
ENSG00000119698	PPP4R4	BD	-1.57653	0.114903	0.234647	2.00359e-58	16	16	0.490052
ENSG00000162772	ATF3	BD	1.57633	0.114951	0.0141094	0.000302704	7	7	0.490098
ENSG00000151690	MFSD6	BD	1.57626	0.114966	0.104215	4.53776e-24	14	14	0.490098
ENSG00000033011	ALG1	BD	1.57554	0.115132	0.192323	5.8502e-46	33	33	0.490666
ENSG00000203722	RAET1G	BD	1.57545	0.115152	0.0232343	3.31217e-06	18	18	0.490666
ENSG00000273262	AL121928.1	BD	-1.57512	0.115228	5.07928e-05	0.829241	4	4	0.490879
ENSG00000136099	PCDH8	BD	1.57486	0.115289	0.00501641	0.0320874	9	9	0.491026
ENSG00000163933	RFT1	BD	1.57455	0.11536	0.317563	1.15261e-82	19	20	0.491053
ENSG00000271239	AC007423.1	BD	1.57454	0.115363	0.00127408	0.280984	7	7	0.491053
ENSG00000182732	RGS6	BD	-1.57449	0.115373	0.0518652	2.61506e-12	40	40	0.491053
ENSG00000164512	ANKRD55	BD	1.57425	0.115429	3.96006e-06	0.952131	22	22	0.491095
ENSG00000130193	THEM6	BD	1.57423	0.115435	0.221018	8.38625e-54	26	26	0.491095
ENSG00000185619	PCGF3	BD	-1.57283	0.115758	0.183911	5.79889e-44	47	47	0.492358
ENSG00000091106	NLRC4	BD	-1.57262	0.115807	0.00377871	0.0625697	17	18	0.492454
ENSG00000120063	GNA13	BD	1.57229	0.115882	0.103986	5.15502e-24	36	36	0.492664
ENSG00000135452	TSPAN31	BD	-1.57172	0.116016	0.0277221	3.73733e-07	16	17	0.493017
ENSG00000188612	SUMO2	BD	1.57171	0.116018	0.000572519	0.470168	45	51	0.493017
ENSG00000182325	FBXL6	BD	1.57159	0.116046	0.0135383	0.000411683	2	2	0.493024
ENSG00000231924	PSG1	BD	-1.57127	0.116121	0.0200796	1.59668e-05	2	2	0.493232
ENSG00000125611	CHCHD5	BD	-1.57002	0.116411	0.174548	1.00505e-41	26	28	0.494327
ENSG00000125810	CD93	BD	1.56984	0.116452	0.0232213	3.62029e-06	18	19	0.494327
ENSG00000112685	EXOC2	BD	1.56971	0.116483	0.289177	1.34823e-74	36	38	0.494327
ENSG00000122861	PLAU	BD	1.56964	0.1165	0.000835005	0.383071	1	1	0.494327
ENSG00000263846	CIAPIN1P	BD	1.56959	0.11651	0.0156997	0.000143444	8	9	0.494327
ENSG00000128641	MYO1B	BD	-1.56908	0.11663	0.0266735	6.21192e-07	8	8	0.49461
ENSG00000144119	C1QL2	BD	-1.56907	0.116631	0.00232137	0.144617	15	15	0.49461
ENSG00000131653	TRAF7	BD	-1.56897	0.116656	0.00203413	0.172648	2	4	0.49461
ENSG00000166797	FAM96A	BD	1.5687	0.116718	0.0163203	0.000105092	18	20	0.494616
ENSG00000108061	SHOC2	BD	1.56865	0.11673	0.0360936	5.98048e-09	14	14	0.494616
ENSG00000152291	TGOLN2	BD	-1.56862	0.116736	0.0558647	3.4947e-13	25	25	0.494616
ENSG00000148154	UGCG	BD	-1.56849	0.116768	0.00191044	0.184528	8	8	0.49464
ENSG00000263307	AC007216.4	BD	-1.56829	0.116814	6.00048e-05	0.815524	12	12	0.494724
ENSG00000118307	CASC1	BD	1.56772	0.116946	0.00881817	0.00446783	78	80	0.495162
ENSG00000198911	SREBF2	BD	-1.56762	0.11697	0.0385173	1.23531e-09	13	13	0.495162
ENSG00000254602	AP000662.2	BD	1.56738	0.117026	0.0440758	1.012e-10	23	24	0.495286
ENSG00000164949	GEM	BD	-1.56727	0.117052	0.000687976	0.428537	12	12	0.495286
ENSG00000104814	MAP4K1	BD	1.56706	0.1171	0.000113976	0.747852	1	1	0.495353
ENSG00000231458	AC098850.1	BD	-1.56698	0.11712	0.0583282	7.28421e-14	4	4	0.495353
ENSG00000197093	GAL3ST4	BD	1.5666	0.117207	1.12586e-05	0.919369	4	4	0.495456
ENSG00000170214	ADRA1B	BD	-1.56656	0.117218	0.00380159	0.0617846	33	34	0.495456
ENSG00000164985	PSIP1	BD	-1.56653	0.117224	0.000189661	0.676333	7	8	0.495456
ENSG00000147655	RSPO2	BD	-1.5659	0.117373	0.233291	2.69912e-57	35	35	0.495925
ENSG00000140795	MYLK3	BD	-1.56584	0.117387	0.0320213	4.13502e-08	8	8	0.495925
ENSG00000272779	AC245060.4	BD	1.56566	0.117428	0.31935	3.25187e-83	48	51	0.495977
ENSG00000161277	THAP8	BD	-1.56551	0.117463	0.000104382	0.757868	8	9	0.495977
ENSG00000261167	AC107027.3	BD	-1.56539	0.117491	0.0191292	2.36055e-05	16	16	0.495977
ENSG00000251556	AC091887.1	BD	1.56533	0.117505	0.000257449	0.628225	5	5	0.495977
ENSG00000224310	LINC01567	BD	1.56516	0.117546	1.03842e-05	0.922153	18	18	0.496037
ENSG00000166685	COG1	BD	-1.56489	0.117609	0.0809555	3.68904e-19	9	13	0.496049
ENSG00000133401	PDZD2	BD	1.56475	0.117642	0.0257753	1.01789e-06	16	16	0.496049
ENSG00000185818	NAT8L	BD	1.56469	0.117657	9.30616e-05	0.771321	28	28	0.496049
ENSG00000065154	OAT	BD	1.56466	0.117663	0.0204835	1.19394e-05	11	11	0.496049
ENSG00000271075	AL139317.4	BD	-1.56453	0.117693	0.00115182	0.305027	23	23	0.496049
ENSG00000272283	Metazoa_SRP	BD	-1.56427	0.117755	0.00126149	0.28311	22	22	0.496049
ENSG00000260941	LINC00622	BD	-1.56388	0.117846	0.0525807	1.51493e-12	69	69	0.496049
ENSG00000090376	IRAK3	BD	1.56387	0.117849	0.0160941	0.000109244	6	6	0.496049
ENSG00000206417	H1FX-AS1	BD	1.56375	0.117877	0.00923531	0.00357754	12	13	0.496049
ENSG00000269621	AL589765.7	BD	-1.56371	0.117886	0.0270141	4.22858e-07	5	5	0.496049
ENSG00000088002	SULT2B1	BD	-1.56367	0.117895	0.0329981	2.86012e-08	18	18	0.496049
ENSG00000155827	RNF20	BD	1.56356	0.117922	0.00061682	0.452987	18	18	0.496049
ENSG00000145362	ANK2	BD	-1.56355	0.117923	0.0017856	0.200678	16	16	0.496049
ENSG00000119048	UBE2B	BD	-1.56355	0.117924	0.0269345	5.82741e-07	19	20	0.496049
ENSG00000249436	AC008780.2	BD	-1.56346	0.117944	0.0517101	1.2863e-12	50	50	0.496049
ENSG00000197024	ZNF398	BD	1.56324	0.117997	0.0370704	3.93753e-09	7	8	0.496163
ENSG00000239280	AC108693.1	BD	1.56286	0.118087	1.72952e-05	0.900078	2	2	0.496428
ENSG00000272181	AC012557.2	BD	-1.56234	0.118208	0.00533391	0.0273372	28	29	0.49662
ENSG00000154122	ANKH	BD	-1.56223	0.118235	0.0643137	5.05909e-15	53	53	0.49662
ENSG00000197355	UAP1L1	BD	-1.56221	0.118238	0.027661	3.72805e-07	40	41	0.49662
ENSG00000038532	CLEC16A	BD	-1.56217	0.118248	3.15386e-05	0.865047	13	13	0.49662
ENSG00000138614	INTS14	BD	1.5621	0.118264	0.000364947	0.563962	5	5	0.49662
ENSG00000266644	AC103810.5	BD	1.56171	0.118356	0.000296552	0.603699	9	10	0.496878
ENSG00000272755	AC245297.2	BD	-1.56149	0.118407	0.00285847	0.105751	5	6	0.496878
ENSG00000108963	DPH1	BD	-1.56142	0.118425	0.0122548	0.000792448	44	47	0.496878
ENSG00000116786	PLEKHM2	BD	1.56139	0.118431	0.0561712	2.97705e-13	27	27	0.496878
ENSG00000230989	HSBP1	BD	1.56121	0.118474	0.0181105	4.17773e-05	20	21	0.496945
ENSG00000228106	AL392172.1	BD	-1.561	0.118523	0.0154828	0.000143478	5	5	0.497042
ENSG00000213002	AC120194.1	BD	-1.56074	0.118586	0.000274467	0.617342	14	14	0.497194
ENSG00000161533	ACOX1	BD	-1.56053	0.118635	0.0863181	4.74673e-20	21	23	0.497288
ENSG00000162782	TDRD5	BD	1.56029	0.118691	0.615095	4.19072e-223	60	62	0.497306
ENSG00000112419	PHACTR2	BD	-1.56029	0.118692	0.0481545	1.55858e-11	36	36	0.497306
ENSG00000144182	LIPT1	BD	-1.56015	0.118723	0.213828	3.80078e-52	34	34	0.497316
ENSG00000253553	AC090568.2	BD	1.56005	0.118747	0.0540643	8.71779e-13	29	30	0.497316
ENSG00000124422	USP22	BD	1.55987	0.118791	0.332552	8.97734e-88	20	20	0.497327
ENSG00000100321	SYNGR1	BD	-1.55982	0.118802	0.0172717	6.62169e-05	17	17	0.497327
ENSG00000068878	PSME4	BD	1.55948	0.118883	0.0977158	1.47849e-22	27	28	0.497552
ENSG00000240616	RPS6P25	BD	1.55908	0.118977	3.60433e-05	0.856373	4	4	0.497653
ENSG00000114784	EIF1B	BD	1.55904	0.118987	0.0772588	4.7819e-18	21	21	0.497653
ENSG00000169016	E2F6	BD	1.55902	0.118992	0.0291146	1.89413e-07	15	15	0.497653
ENSG00000164039	BDH2	BD	1.55893	0.119013	0.225792	6.04277e-55	52	53	0.497653
ENSG00000214376	VSTM5	BD	1.55869	0.119071	0.168709	6.42475e-40	11	11	0.497786
ENSG00000148848	ADAM12	BD	-1.55823	0.119178	0.0419191	3.47635e-10	14	14	0.498122
ENSG00000099282	TSPAN15	BD	-1.55744	0.119365	0.132724	6.34041e-31	51	52	0.498435
ENSG00000107902	LHPP	BD	1.55743	0.119368	0.132385	9.98382e-31	39	39	0.498435
ENSG00000166960	CCDC178	BD	1.55742	0.119371	0.0583196	8.98849e-14	13	13	0.498435
ENSG00000042088	TDP1	BD	-1.55737	0.119382	0.0996564	5.64225e-23	32	32	0.498435
ENSG00000157927	RADIL	BD	1.5573	0.119399	0.16071	6.53064e-38	44	44	0.498435
ENSG00000007372	PAX6	BD	-1.55715	0.119436	0.0262178	7.4363e-07	36	36	0.498435
ENSG00000067836	ROGDI	BD	1.55704	0.119462	0.0270028	5.10306e-07	30	32	0.498435
ENSG00000271751	AP003392.5	BD	1.55692	0.119489	0.00619323	0.0168633	12	12	0.498435
ENSG00000197496	SLC2A10	BD	1.55691	0.119491	0.00758009	0.00828343	14	15	0.498435
ENSG00000254226	LINC01933	BD	1.55673	0.119535	0.0138538	0.000360377	5	5	0.498476
ENSG00000110906	KCTD10	BD	1.55664	0.119557	0.130567	2.75038e-30	37	38	0.498476
ENSG00000257954	AC125611.2	BD	-1.55654	0.11958	0.000667062	0.434352	9	9	0.498476
ENSG00000235786	ZNRF3-IT1	BD	-1.55637	0.11962	0.00191798	0.184894	2	2	0.498532
ENSG00000178234	GALNT11	BD	1.5561	0.119683	0.000783255	0.396519	22	22	0.498583
ENSG00000273104	AP000322.3	BD	-1.5561	0.119685	0.000244531	0.636354	24	24	0.498583
ENSG00000206120	EGFEM1P	BD	1.55587	0.119738	0.0932017	1.77018e-21	19	19	0.498694
ENSG00000224418	STK24-AS1	BD	1.55572	0.119774	0.000542414	0.480981	10	10	0.498731
ENSG00000184319	RPL23AP82	BD	1.5553	0.119874	0.154178	2.42976e-36	27	27	0.498972
ENSG00000101447	FAM83D	BD	1.55525	0.119886	0.105142	1.28535e-24	25	25	0.498972
ENSG00000257890	AC011595.3	BD	-1.55504	0.119936	0.161261	9.17491e-38	33	35	0.498972
ENSG00000178997	EXD1	BD	1.55503	0.119938	0.0337754	1.54798e-08	9	10	0.498972
ENSG00000124574	ABCC10	BD	-1.5548	0.119993	0.0423618	2.93873e-10	6	6	0.498989
ENSG00000158828	PINK1	BD	1.55477	0.120001	0.0371235	3.80901e-09	8	8	0.498989
ENSG00000115414	FN1	BD	-1.55464	0.120031	0.0468014	3.2886e-11	25	25	0.498989
ENSG00000224758	LINC01167	BD	-1.55457	0.120048	1.38128e-06	0.972129	7	7	0.498989
ENSG00000122507	BBS9	BD	-1.5543	0.120114	0.416017	3.80848e-119	33	34	0.499088
ENSG00000254260	AC015468.4	BD	-1.55425	0.120125	0.000237254	0.642648	7	7	0.499088
ENSG00000165171	METTL27	BD	1.55392	0.120203	0.330483	8.64559e-88	12	12	0.499302
ENSG00000130589	HELZ2	BD	1.55345	0.120315	0.0083452	0.0056563	11	11	0.499656
ENSG00000249884	RNF103-CHMP3	BD	-1.5532	0.120376	0.00489228	0.033779	4	4	0.4998
ENSG00000101331	CCM2L	BD	1.55297	0.120431	0.00386467	0.0604161	2	2	0.499894
ENSG00000111962	UST	BD	1.55288	0.120452	0.169283	5.69352e-40	59	61	0.499894
ENSG00000182504	CEP97	BD	1.55206	0.120649	0.0286848	2.41383e-07	8	9	0.500492
ENSG00000228126	FALEC	BD	-1.55206	0.120649	0.022293	5.68485e-06	16	16	0.500492
ENSG00000043355	ZIC2	BD	-1.55184	0.1207	0.000143433	0.717723	1	1	0.500594
ENSG00000173678	SPDYE2B	BD	-1.55144	0.120796	0.00529527	0.0279218	23	24	0.500749
ENSG00000260602	HMGN2P40	BD	1.55144	0.120796	6.22121e-05	0.811687	18	18	0.500749
ENSG00000150627	WDR17	BD	-1.55122	0.120849	0.147194	2.53143e-34	68	70	0.500749
ENSG00000115942	ORC2	BD	-1.55105	0.12089	0.0177588	5.09107e-05	9	10	0.500749
ENSG00000188517	COL25A1	BD	1.55094	0.120916	0.0132714	0.000467782	43	46	0.500749
ENSG00000137288	UQCC2	BD	1.55082	0.120945	0.0517651	2.78003e-12	23	27	0.500749
ENSG00000094916	CBX5	BD	-1.55082	0.120946	0.00167468	0.21491	25	25	0.500749
ENSG00000242020	RN7SL68P	BD	-1.55078	0.120955	9.68886e-05	0.763343	4	5	0.500749
ENSG00000183444	OR7E38P	BD	1.55066	0.120982	0.0257136	9.82738e-07	17	17	0.500749
ENSG00000156869	FRRS1	BD	-1.55052	0.121016	0.0080177	0.00660274	90	93	0.500749
ENSG00000151458	ANKRD50	BD	1.55033	0.121061	0.0797679	1.43321e-18	41	43	0.500749
ENSG00000180044	C3orf80	BD	-1.55025	0.121083	0.00428075	0.047081	22	23	0.500749
ENSG00000254873	AP001267.1	BD	1.55017	0.1211	0.000949861	0.352146	1	1	0.500749
ENSG00000269837	IPO5P1	BD	-1.55013	0.12111	0.399205	2.36811e-112	58	59	0.500749
ENSG00000234036	TXNP6	BD	1.54987	0.121172	1.50941e-05	0.905522	2	2	0.500883
ENSG00000057704	TMCC3	BD	-1.54977	0.121196	0.0488101	1.1242e-11	76	76	0.500883
ENSG00000170469	SPATA24	BD	1.54946	0.121271	0.00658811	0.013952	16	16	0.501083
ENSG00000161149	TUBA3FP	BD	1.54934	0.1213	7.46829e-06	0.934282	1	1	0.501095
ENSG00000100304	TTLL12	BD	-1.54904	0.121371	0.317897	2.07183e-83	49	49	0.501278
ENSG00000261324	AC010168.2	BD	1.54826	0.121559	0.142313	3.9621e-33	28	28	0.501942
ENSG00000230445	LRRC37A6P	BD	1.54809	0.1216	0.152066	1.00708e-35	45	48	0.502005
ENSG00000187753	C9orf153	BD	1.54782	0.121666	0.0807843	1.05929e-18	29	29	0.502078
ENSG00000250584	LINC01511	BD	-1.5478	0.121671	0.159221	1.46247e-37	16	16	0.502078
ENSG00000182580	EPHB3	BD	-1.54757	0.121725	0.00171136	0.209949	17	17	0.50219
ENSG00000127191	TRAF2	BD	1.54741	0.121763	0.018397	3.7864e-05	5	5	0.502237
ENSG00000176148	TCP11L1	BD	1.54684	0.121901	0.053745	9.85322e-13	29	29	0.50258
ENSG00000049283	EPN3	BD	1.5468	0.121911	0.0627818	1.06932e-14	40	42	0.50258
ENSG00000189144	ZNF573	BD	-1.54657	0.121967	0.0744124	1.22379e-17	22	22	0.50258
ENSG00000180098	TRNAU1AP	BD	-1.54649	0.121986	0.0160206	0.00011404	23	23	0.50258
ENSG00000270457	AC093424.1	BD	1.54648	0.121989	0.0350813	1.0453e-08	6	6	0.50258
ENSG00000255337	AP001830.1	BD	-1.54628	0.122037	6.78086e-06	0.936626	46	46	0.50258
ENSG00000261790	AC005606.2	BD	1.54621	0.122054	0.0341831	1.2372e-08	11	13	0.50258
ENSG00000237560	LINC01497	BD	1.54618	0.12206	0.0507956	3.56966e-12	11	11	0.50258
ENSG00000269749	AC005614.2	BD	-1.54593	0.122122	0.000226759	0.650022	11	11	0.502727
ENSG00000123143	PKN1	BD	1.54556	0.12221	0.0137608	0.000341156	25	25	0.50283
ENSG00000233232	NPIPB7	BD	-1.54555	0.122214	0.201773	1.38304e-48	9	9	0.50283
ENSG00000168807	SNTB2	BD	-1.54549	0.122228	0.0668044	8.79477e-16	19	19	0.50283
ENSG00000088543	C3orf18	BD	1.54499	0.122349	0.0212595	8.00765e-06	14	14	0.503218
ENSG00000149231	CCDC82	BD	1.5448	0.122394	0.33791	7.12214e-91	53	53	0.503224
ENSG00000160796	NBEAL2	BD	1.54476	0.122404	0.088661	9.71892e-21	17	17	0.503224
ENSG00000243244	STON1	BD	1.5445	0.122467	0.318609	5.64051e-83	84	88	0.503373
ENSG00000172572	PDE3A	BD	-1.54423	0.122534	0.16562	6.62227e-39	84	85	0.503539
ENSG00000213398	LCAT	BD	-1.54328	0.122764	0.000171883	0.692224	2	2	0.504375
ENSG00000165609	NUDT5	BD	1.5424	0.122977	0.0622706	9.13128e-15	26	26	0.504948
ENSG00000138078	PREPL	BD	1.54232	0.122997	0.0388358	1.05269e-09	6	6	0.504948
ENSG00000066427	ATXN3	BD	-1.54229	0.123002	0.282991	8.06216e-72	44	44	0.504948
ENSG00000184226	PCDH9	BD	1.54226	0.123011	5.36496e-05	0.823885	16	16	0.504948
ENSG00000070669	ASNS	BD	-1.54212	0.123044	0.156686	1.17431e-36	37	37	0.504974
ENSG00000170949	ZNF160	BD	1.54183	0.123114	0.162475	4.90426e-38	58	58	0.505085
ENSG00000182993	C12orf60	BD	1.54179	0.123125	0.416685	8.65365e-119	10	10	0.505085
ENSG00000162367	TAL1	BD	1.54148	0.1232	0.0450697	3.85858e-11	13	13	0.505143
ENSG00000145743	FBXL17	BD	1.54145	0.123207	0.177043	7.97676e-42	46	48	0.505143
ENSG00000198785	GRIN3A	BD	-1.54133	0.123237	0.0214737	6.77884e-06	65	66	0.505143
ENSG00000179636	TPPP2	BD	1.54117	0.123275	0.00154079	0.235354	6	6	0.505143
ENSG00000158623	COPG2	BD	-1.54113	0.123285	0.000780179	0.398954	16	18	0.505143
ENSG00000158773	USF1	BD	-1.54107	0.1233	0.0040873	0.0531835	1	1	0.505143
ENSG00000164181	ELOVL7	BD	1.54058	0.12342	0.0613893	1.60792e-14	24	24	0.50545
ENSG00000165458	INPPL1	BD	1.54054	0.123429	0.000241826	0.638281	12	12	0.50545
ENSG00000141052	MYOCD	BD	1.5404	0.123463	0.000320971	0.585227	21	21	0.505481
ENSG00000255624	AC073585.1	BD	-1.54025	0.1235	0.00573013	0.0217167	31	33	0.505508
ENSG00000145375	SPATA5	BD	1.54015	0.123523	0.0908751	5.6429e-21	12	12	0.505508
ENSG00000226421	SLC25A5P5	BD	1.53957	0.123666	0.0171508	6.92816e-05	3	3	0.505983
ENSG00000077522	ACTN2	BD	-1.53936	0.123716	0.0718659	8.5116e-17	29	30	0.506075
ENSG00000174226	SNX31	BD	1.53878	0.123857	0.296512	1.02804e-75	34	34	0.506544
ENSG00000155330	C16orf87	BD	-1.53861	0.1239	0.000361928	0.565745	1	1	0.506609
ENSG00000229278	AL133353.1	BD	-1.53844	0.123941	0.00288154	0.10449	12	12	0.506667
ENSG00000236809	SNX25P1	BD	-1.53828	0.12398	0.00599145	0.0189172	41	41	0.506715
ENSG00000237877	LINC01473	BD	-1.53813	0.124016	0.00691268	0.0113296	17	22	0.506754
ENSG00000023572	GLRX2	BD	1.53793	0.124067	0.0862731	4.13878e-20	11	12	0.506834
ENSG00000152942	RAD17	BD	1.53783	0.12409	0.0110021	0.00148085	13	13	0.506834
ENSG00000229533	AC003986.1	BD	-1.53768	0.124128	0.00815894	0.0061623	4	4	0.506881
ENSG00000271321	CTAGE6	BD	1.53667	0.124374	0.00222186	0.151816	64	65	0.507674
ENSG00000263327	TAPT1-AS1	BD	1.53666	0.124376	0.0584217	6.26943e-14	8	8	0.507674
ENSG00000130176	CNN1	BD	-1.53618	0.124494	0.00588376	0.0201325	55	56	0.507959
ENSG00000262160	AC020978.6	BD	-1.53616	0.1245	0.00123662	0.285385	1	1	0.507959
ENSG00000148248	SURF4	BD	1.53598	0.124542	0.0762159	1.14931e-17	59	61	0.508021
ENSG00000204442	FAM155A	BD	1.53557	0.124644	0.193761	2.85127e-46	112	113	0.508324
ENSG00000248015	AC005329.1	BD	-1.53541	0.124682	2.41544e-05	0.883994	3	3	0.508328
ENSG00000196700	ZNF512B	BD	-1.53532	0.124706	0.00991128	0.00248788	8	8	0.508328
ENSG00000175198	PCCA	BD	1.53524	0.124725	0.0414043	3.36503e-10	59	65	0.508328
ENSG00000205413	SAMD9	BD	1.53486	0.124817	0.0324368	3.88633e-08	19	19	0.508333
ENSG00000264880	AP005901.2	BD	1.53486	0.124819	0.0961046	1.50672e-22	29	31	0.508333
ENSG00000119950	MXI1	BD	-1.53482	0.124828	0.559721	1.04654e-187	16	16	0.508333
ENSG00000172548	NIPAL4	BD	-1.53477	0.12484	0.0117366	0.00102394	13	13	0.508333
ENSG00000138311	ZNF365	BD	-1.53468	0.124862	0.151038	2.19909e-35	8	9	0.508333
ENSG00000233901	LINC01503	BD	-1.53442	0.124926	3.4868e-05	0.858937	11	12	0.508485
ENSG00000139168	ZCRB1	BD	-1.53394	0.125045	0.119717	9.4595e-28	21	21	0.508813
ENSG00000137106	GRHPR	BD	-1.53378	0.125083	0.114845	8.96612e-27	16	18	0.508813
ENSG00000130725	UBE2M	BD	-1.53372	0.125098	0.00037282	0.55909	3	3	0.508813
ENSG00000235530	AC087294.1	BD	-1.53365	0.125115	0.0130634	0.000499949	9	9	0.508813
ENSG00000060558	GNA15	BD	1.53345	0.125165	0.383679	6.02859e-106	31	33	0.5089
ENSG00000213542	AC007000.1	BD	1.53335	0.12519	0.0268011	5.6102e-07	77	78	0.5089
ENSG00000149582	TMEM25	BD	-1.53322	0.125221	0.0416189	3.50102e-10	31	31	0.508916
ENSG00000126777	KTN1	BD	-1.53308	0.125257	0.102611	1.09747e-23	45	49	0.50895
ENSG00000137038	DMAC1	BD	1.53247	0.125406	0.0281554	3.07318e-07	31	34	0.509448
ENSG00000166428	PLD4	BD	-1.53184	0.125563	0.00631425	0.0162571	11	13	0.50997
ENSG00000063761	ADCK1	BD	-1.53173	0.125589	0.0961993	2.03074e-22	67	68	0.50997
ENSG00000247596	TWF2	BD	-1.53097	0.125778	0.000827927	0.384049	10	10	0.510368
ENSG00000136161	RCBTB2	BD	-1.53093	0.125786	0.0105724	0.00174976	3	3	0.510368
ENSG00000204103	MAFB	BD	1.53079	0.125822	0.000100088	0.762639	2	2	0.510368
ENSG00000198700	IPO9	BD	1.53072	0.125838	0.214476	1.83319e-52	49	49	0.510368
ENSG00000232862	AL138787.1	BD	-1.53064	0.12586	0.00454295	0.041642	26	26	0.510368
ENSG00000197566	ZNF624	BD	1.53048	0.125898	0.0742944	2.75098e-17	18	18	0.510368
ENSG00000130433	CACNG6	BD	1.53047	0.1259	0.00062221	0.450946	5	5	0.510368
ENSG00000272529	AC090948.3	BD	1.53046	0.125904	0.000595122	0.460346	9	9	0.510368
ENSG00000143401	ANP32E	BD	-1.53025	0.125954	0.000235143	0.643247	14	15	0.510398
ENSG00000105281	SLC1A5	BD	-1.53003	0.126009	0.0282766	2.59322e-07	9	9	0.510398
ENSG00000168843	FSTL5	BD	-1.53003	0.12601	0.0253901	1.24141e-06	104	104	0.510398
ENSG00000171067	C11orf24	BD	1.52999	0.12602	0.126777	1.02399e-29	12	12	0.510398
ENSG00000261215	AL162231.4	BD	-1.52972	0.126087	0.000508952	0.495697	2	2	0.510561
ENSG00000259984	AL928711.1	BD	-1.52953	0.126133	0.0498098	5.9691e-12	6	6	0.510636
ENSG00000183137	CEP57L1	BD	1.52938	0.12617	0.00579075	0.0203397	22	23	0.510678
ENSG00000170270	GON7	BD	1.5289	0.126289	0.0126491	0.000624808	42	42	0.510964
ENSG00000253671	AC027117.1	BD	1.52887	0.126297	0.026013	9.05184e-07	15	16	0.510964
ENSG00000203644	AC083799.1	BD	-1.52873	0.126331	0.00179988	0.198026	3	3	0.510964
ENSG00000187479	C11orf96	BD	-1.52862	0.126358	0.0178622	5.03332e-05	23	23	0.510964
ENSG00000102804	TSC22D1	BD	1.52845	0.1264	0.000155309	0.707321	1	1	0.510964
ENSG00000092201	SUPT16H	BD	-1.52844	0.126404	0.00095841	0.348819	4	4	0.510964
ENSG00000205476	CCDC85C	BD	-1.52819	0.126465	0.0368127	4.58957e-09	65	66	0.511094
ENSG00000198168	SVIP	BD	1.52809	0.126491	0.168312	1.47191e-39	27	27	0.511094
ENSG00000182397	DNM1P46	BD	-1.52794	0.126527	0.341383	9.30695e-92	37	37	0.51113
ENSG00000150873	C2orf50	BD	1.52771	0.126586	0.294003	3.27548e-75	90	93	0.511242
ENSG00000139998	RAB15	BD	-1.52751	0.126635	0.0375938	2.74285e-09	27	27	0.511242
ENSG00000151665	PIGF	BD	1.5275	0.126636	0.0920618	1.58022e-21	26	27	0.511242
ENSG00000266714	MYO15B	BD	-1.52731	0.126684	0.136319	1.15949e-31	76	80	0.511326
ENSG00000182472	CAPN12	BD	1.52715	0.126723	0.0147756	0.000220317	34	36	0.511376
ENSG00000175497	DPP10	BD	1.52627	0.126942	0.0809995	5.37918e-19	84	86	0.512069
ENSG00000225921	NOL7	BD	-1.52624	0.126949	0.000896546	0.364831	14	14	0.512069
ENSG00000229110	AC006355.1	BD	-1.52585	0.127048	0.000645333	0.441447	11	12	0.512356
ENSG00000104324	CPQ	BD	1.52568	0.12709	0.125374	3.03856e-29	40	40	0.512416
ENSG00000240034	MTND6P6	BD	-1.52512	0.127229	0.000303373	0.598759	13	13	0.512868
ENSG00000175701	LINC00116	BD	-1.52491	0.127282	0.134357	9.94699e-32	56	57	0.512883
ENSG00000181215	C4orf50	BD	-1.52482	0.127305	0.0306158	9.23359e-08	32	33	0.512883
ENSG00000230945	LINC01507	BD	-1.52478	0.127315	4.00732e-06	0.9519	25	26	0.512883
ENSG00000161960	EIF4A1	BD	1.52464	0.127349	0.0277903	3.38369e-07	14	14	0.512913
ENSG00000237410	AP001092.1	BD	1.52452	0.127378	0.00198657	0.177299	2	2	0.51292
ENSG00000253174	AC009630.2	BD	1.52411	0.12748	0.00241031	0.137836	18	19	0.513221
ENSG00000135917	SLC19A3	BD	-1.52363	0.1276	0.100335	4.38954e-23	18	18	0.513579
ENSG00000120160	EQTN	BD	1.52354	0.127624	0.00250346	0.130484	11	11	0.513579
ENSG00000141748	ARL5C	BD	1.52325	0.127696	0.00440749	0.0442229	13	14	0.513753
ENSG00000187010	RHD	BD	1.52315	0.127722	0.350469	3.76565e-94	11	11	0.513753
ENSG00000127554	GFER	BD	1.52291	0.127781	0.00291377	0.101866	32	33	0.513881
ENSG00000164385	LINC01600	BD	1.52279	0.127812	0.107053	1.15033e-24	39	40	0.513895
ENSG00000136514	RTP4	BD	1.52225	0.127946	0.0829075	3.17965e-19	12	14	0.51425
ENSG00000229360	PPP1R2P5	BD	-1.52213	0.127975	0.182136	1.95864e-44	21	22	0.51425
ENSG00000259113	AL118556.1	BD	1.52211	0.127982	0.00566314	0.022221	11	11	0.51425
ENSG00000103245	NARFL	BD	1.52159	0.128113	0.139763	6.2822e-33	39	41	0.514666
ENSG00000227256	MIS18A-AS1	BD	1.52114	0.128224	0.000680332	0.429837	5	5	0.514819
ENSG00000134882	UBAC2	BD	-1.52111	0.128233	0.0728158	5.24076e-17	33	34	0.514819
ENSG00000247626	MARS2	BD	-1.52108	0.128241	0.0258827	8.79878e-07	7	7	0.514819
ENSG00000172551	MUCL1	BD	-1.521	0.12826	0.000143525	0.718176	7	7	0.514819
ENSG00000184349	EFNA5	BD	-1.52024	0.12845	0.000482158	0.507268	5	5	0.515402
ENSG00000171865	RNASEH1	BD	1.52015	0.128474	0.00160005	0.225773	27	27	0.515402
ENSG00000196674	Z98881.1	BD	1.52005	0.128498	0.00052034	0.490205	12	12	0.515402
ENSG00000241764	AC002467.1	BD	-1.51998	0.128515	0.102746	6.14074e-24	48	49	0.515402
ENSG00000114770	ABCC5	BD	1.51981	0.128558	0.0506743	4.15832e-12	8	8	0.515465
ENSG00000177548	RABEP2	BD	1.51962	0.128607	0.00278996	0.10959	7	7	0.515507
ENSG00000215788	TNFRSF25	BD	-1.51955	0.128623	0.0725241	6.9074e-17	10	15	0.515507
ENSG00000198121	LPAR1	BD	1.51924	0.128702	0.0321697	3.88086e-08	18	18	0.515654
ENSG00000137842	TMEM62	BD	1.51902	0.128758	0.000506175	0.49652	16	20	0.515654
ENSG00000146067	FAM193B	BD	1.519	0.128761	0.0414082	3.4575e-10	34	34	0.515654
ENSG00000086300	SNX10	BD	1.51891	0.128786	6.92109e-06	0.936762	2	2	0.515654
ENSG00000169905	TOR1AIP2	BD	1.51886	0.128797	0.0704163	2.14511e-16	36	39	0.515654
ENSG00000081760	AACS	BD	-1.51862	0.128857	0.0118998	0.000934649	91	93	0.515786
ENSG00000113068	PFDN1	BD	-1.51841	0.128912	0.0690298	3.73939e-16	14	14	0.515808
ENSG00000070601	FRMPD1	BD	-1.51834	0.128928	0.0245037	1.91055e-06	7	8	0.515808
ENSG00000131374	TBC1D5	BD	1.51807	0.128997	0.108027	5.49449e-25	19	21	0.515808
ENSG00000116473	RAP1A	BD	1.51806	0.128998	0.0752083	1.9507e-17	15	15	0.515808
ENSG00000110013	SIAE	BD	-1.51806	0.129	0.00310701	0.0919316	1	1	0.515808
ENSG00000168395	ING5	BD	1.51767	0.129097	0.121061	2.9031e-28	43	43	0.515999
ENSG00000263724	DLGAP1-AS3	BD	1.51765	0.129103	0.146001	3.77747e-34	16	17	0.515999
ENSG00000165916	PSMC3	BD	-1.51714	0.129231	0.061805	1.77958e-14	21	21	0.516306
ENSG00000259780	AC009065.1	BD	1.51713	0.129234	0.00047646	0.511294	18	19	0.516306
ENSG00000255526	NEDD8-MDP1	BD	-1.51686	0.129303	0.000525908	0.488761	16	16	0.516472
ENSG00000171476	HOPX	BD	-1.51669	0.129346	0.0328492	2.90769e-08	36	36	0.516533
ENSG00000197912	SPG7	BD	-1.51643	0.129409	0.222818	3.25877e-54	29	29	0.516677
ENSG00000129244	ATP1B2	BD	1.51621	0.129466	3.83731e-05	0.851747	3	3	0.516794
ENSG00000152256	PDK1	BD	1.51604	0.129509	0.0450842	7.77492e-11	10	10	0.516854
ENSG00000196275	GTF2IRD2	BD	1.51587	0.129553	0.0283809	2.61427e-07	30	32	0.516921
ENSG00000083937	CHMP2B	BD	-1.51563	0.129612	0.0643713	5.2224e-15	29	29	0.51697
ENSG00000088992	TESC	BD	1.5156	0.12962	0.256426	1.53552e-63	21	21	0.51697
ENSG00000164326	CARTPT	BD	1.51522	0.129718	0.0219472	6.0947e-06	43	44	0.517178
ENSG00000130940	CASZ1	BD	1.51515	0.129735	0.025518	1.0484e-06	22	22	0.517178
ENSG00000231013	AC013275.1	BD	1.51507	0.129755	0.037313	3.13588e-09	24	24	0.517178
ENSG00000204899	MZT1	BD	1.5147	0.129847	0.105609	2.75631e-24	6	6	0.517437
ENSG00000131323	TRAF3	BD	1.51437	0.129932	0.10829	3.14425e-25	33	33	0.517585
ENSG00000053770	AP5M1	BD	-1.51427	0.129958	0.0127517	0.000600045	14	14	0.517585
ENSG00000167747	C19orf48	BD	1.51423	0.129967	0.00433266	0.0464329	11	11	0.517585
ENSG00000064102	INTS13	BD	-1.51354	0.130144	0.0687042	3.03287e-16	38	39	0.517858
ENSG00000173210	ABLIM3	BD	-1.51352	0.130147	0.282269	3.83922e-72	55	57	0.517858
ENSG00000268362	AC092279.1	BD	-1.5135	0.130152	0.129184	7.06176e-30	38	41	0.517858
ENSG00000273372	SFTPD-AS1	BD	1.51335	0.13019	0.161857	6.13374e-38	97	99	0.517858
ENSG00000196586	MYO6	BD	-1.51335	0.130192	0.0910099	4.72611e-21	39	40	0.517858
ENSG00000215283	HMGB3P24	BD	-1.51322	0.130225	0.000220673	0.651621	2	2	0.517858
ENSG00000116983	HPCAL4	BD	1.51309	0.130256	0.203041	1.56882e-48	28	28	0.517858
ENSG00000102858	MGRN1	BD	1.51288	0.13031	0.236283	6.02493e-58	20	20	0.517858
ENSG00000224934	AL391684.1	BD	1.51287	0.130313	0.0303247	1.10857e-07	24	24	0.517858
ENSG00000076650	GPATCH1	BD	1.51279	0.130334	0.0354613	7.98896e-09	16	16	0.517858
ENSG00000063176	SPHK2	BD	-1.51277	0.130338	0.035384	8.88348e-09	18	18	0.517858
ENSG00000171033	PKIA	BD	-1.51253	0.130398	0.00199136	0.177616	26	26	0.517986
ENSG00000248469	AC139491.1	BD	1.51241	0.130429	0.387094	3.65069e-108	24	24	0.517999
ENSG00000171953	ATPAF2	BD	-1.51229	0.130459	0.012736	0.000622595	20	21	0.518012
ENSG00000258366	RTEL1	BD	1.51146	0.130671	0.0390374	9.45159e-10	9	9	0.518744
ENSG00000178568	ERBB4	BD	1.51087	0.130822	0.0427361	2.43136e-10	14	14	0.519231
ENSG00000235833	AC017099.1	BD	1.51041	0.130938	0.536864	7.33072e-177	36	37	0.519584
ENSG00000269053	AC010319.3	BD	-1.51003	0.131035	8.69447e-07	0.97695	15	15	0.519858
ENSG00000260645	AL359715.3	BD	1.50974	0.13111	0.0752539	1.51015e-17	12	12	0.520046
ENSG00000104679	R3HCC1	BD	-1.50949	0.131174	0.0256234	1.03568e-06	7	7	0.520192
ENSG00000137710	RDX	BD	1.50904	0.131289	0.0357837	6.99004e-09	19	21	0.520536
ENSG00000258524	NT5CP1	BD	-1.50833	0.131471	0.00065873	0.438384	6	6	0.52115
ENSG00000238324	RN7SKP198	BD	1.50813	0.131521	7.39822e-05	0.794178	9	9	0.521239
ENSG00000267130	AC008738.2	BD	-1.50775	0.131617	0.000922823	0.359008	3	3	0.52151
ENSG00000117868	ESYT2	BD	1.50694	0.131826	0.130427	2.01565e-30	62	63	0.522227
ENSG00000125753	VASP	BD	-1.5068	0.131861	0.00102612	0.331498	7	7	0.522254
ENSG00000157152	SYN2	BD	-1.50667	0.131896	0.031643	5.59861e-08	33	33	0.522283
ENSG00000270096	AC078795.2	BD	1.50639	0.131966	6.01364e-05	0.815126	3	3	0.522451
ENSG00000187372	PCDHB13	BD	1.50626	0.132	0.0398323	9.84097e-10	22	23	0.522476
ENSG00000123191	ATP7B	BD	-1.50614	0.132032	0.253183	6.65512e-63	45	47	0.522494
ENSG00000171241	SHCBP1	BD	-1.50586	0.132102	0.132839	6.43607e-31	13	13	0.522661
ENSG00000135437	RDH5	BD	1.50551	0.132192	0.000421374	0.534994	13	13	0.522835
ENSG00000006283	CACNA1G	BD	1.50539	0.132224	0.00297856	0.0973125	8	8	0.522835
ENSG00000167987	VPS37C	BD	1.50537	0.13223	0.00422782	0.04879	2	2	0.522835
ENSG00000111011	RSRC2	BD	1.50517	0.13228	6.64602e-07	0.98038	13	13	0.522922
ENSG00000223324	RN7SKP273	BD	-1.50448	0.132459	3.79852e-06	0.95357	4	4	0.52352
ENSG00000265735	RN7SL5P	BD	-1.50408	0.13256	0.0104749	0.00189749	2	2	0.52381
ENSG00000155324	GRAMD2B	BD	1.5037	0.132659	0.112953	4.68411e-26	12	12	0.524092
ENSG00000198046	ZNF667	BD	-1.50334	0.132753	0.196616	6.15739e-47	15	15	0.524352
ENSG00000272106	AL691432.2	BD	-1.50295	0.132853	0.00204013	0.172122	18	18	0.524638
ENSG00000227973	PIN4P1	BD	-1.50243	0.132985	0.00019815	0.669978	23	24	0.524921
ENSG00000252464	RN7SKP70	BD	-1.50215	0.133059	1.38294e-06	0.972045	27	27	0.524921
ENSG00000152518	ZFP36L2	BD	1.50213	0.133065	0.0107582	0.0016317	3	3	0.524921
ENSG00000157856	DRC1	BD	1.50206	0.133081	0.268119	3.18866e-67	37	37	0.524921
ENSG00000171649	ZIK1	BD	-1.50205	0.133084	0.0365953	5.08059e-09	7	7	0.524921
ENSG00000240445	FOXO3B	BD	-1.50202	0.133092	0.000445519	0.522917	2	2	0.524921
ENSG00000105376	ICAM5	BD	1.50139	0.133254	0.00437532	0.045156	14	14	0.525451
ENSG00000261556	SMG1P7	BD	-1.5009	0.133383	0.520796	1.48722e-166	27	27	0.525805
ENSG00000179922	ZNF784	BD	-1.50083	0.1334	0.00265861	0.118325	1	1	0.525805
ENSG00000258178	AC016993.1	BD	-1.5006	0.13346	0.00687172	0.0119947	19	21	0.525932
ENSG00000250130	AC090519.1	BD	1.50039	0.133513	0.00591431	0.0193894	15	15	0.526032
ENSG00000170846	AC093323.1	BD	1.50015	0.133575	0.135565	1.33291e-31	30	30	0.526163
ENSG00000136830	FAM129B	BD	-1.50001	0.133612	0.119926	9.99657e-28	26	26	0.526199
ENSG00000135678	CPM	BD	1.49946	0.133755	0.146165	1.92358e-34	24	24	0.526655
ENSG00000226026	AC092802.1	BD	-1.4991	0.133847	0.0702617	1.61971e-16	20	20	0.526795
ENSG00000262943	ALOX12P2	BD	1.4991	0.133847	0.0121639	0.000840936	7	7	0.526795
ENSG00000198853	RUSC2	BD	1.49889	0.133902	0.0329965	2.98687e-08	22	22	0.526903
ENSG00000134690	CDCA8	BD	1.4985	0.134003	0.00484201	0.0350034	16	16	0.527188
ENSG00000177427	MIEF2	BD	-1.49837	0.134037	0.0349883	1.06872e-08	34	35	0.527188
ENSG00000214110	LDHAP4	BD	1.49814	0.134097	0.0290855	2.00981e-07	11	12	0.527188
ENSG00000261888	AC144831.1	BD	1.4981	0.134108	0.0018419	0.186786	3	3	0.527188
ENSG00000187994	RINL	BD	-1.49807	0.134115	0.140673	7.68952e-33	3	3	0.527188
ENSG00000203546	AL139353.1	BD	-1.4977	0.13421	4.45373e-07	0.983713	30	30	0.527453
ENSG00000235522	AC010978.1	BD	-1.49747	0.134272	1.19971e-05	0.915126	7	7	0.52754
ENSG00000183426	NPIPA1	BD	-1.4974	0.134289	0.121845	3.90977e-28	74	80	0.52754
ENSG00000245937	LINC01184	BD	1.49701	0.13439	0.0794501	1.59457e-18	60	62	0.527707
ENSG00000170624	SGCD	BD	-1.49697	0.134402	0.0971502	2.31411e-22	64	67	0.527707
ENSG00000164761	TNFRSF11B	BD	1.49692	0.134415	0.0186751	3.00587e-05	2	2	0.527707
ENSG00000076351	SLC46A1	BD	1.49676	0.134454	0.122096	2.46196e-28	10	11	0.527751
ENSG00000163909	HEYL	BD	1.49646	0.134534	0.0466276	3.49279e-11	11	11	0.527843
ENSG00000235376	RPEL1	BD	-1.4964	0.134549	0.000350169	0.571441	14	14	0.527843
ENSG00000121310	ECHDC2	BD	1.49635	0.134562	0.0163922	9.70798e-05	6	6	0.527843
ENSG00000183977	PP2D1	BD	1.49594	0.134668	3.07806e-05	0.867076	25	25	0.528149
ENSG00000129003	VPS13C	BD	1.49579	0.134707	0.0886878	1.62813e-20	36	37	0.528193
ENSG00000132016	C19orf57	BD	-1.49544	0.1348	0.00456008	0.0399031	1	1	0.528206
ENSG00000272735	AC007881.3	BD	-1.4954	0.134811	0.00283708	0.106462	10	11	0.528206
ENSG00000125247	TMTC4	BD	1.49531	0.134835	0.0293529	1.62678e-07	31	31	0.528206
ENSG00000227345	PARG	BD	1.49529	0.134837	0.0532541	1.18893e-12	14	15	0.528206
ENSG00000113522	RAD50	BD	-1.49491	0.134939	0.0251165	1.00139e-06	22	23	0.528206
ENSG00000187048	CYP4A11	BD	-1.49487	0.134949	0.0169047	7.89086e-05	4	4	0.528206
ENSG00000101000	PROCR	BD	1.49476	0.134977	0.0453933	6.28663e-11	29	30	0.528206
ENSG00000262006	AC005920.4	BD	1.49476	0.134978	0.00577058	0.0215454	10	10	0.528206
ENSG00000188580	NKAIN2	BD	-1.49458	0.135024	0.0102694	0.00206754	4	5	0.528206
ENSG00000110002	VWA5A	BD	-1.49447	0.135053	0.0793657	1.26241e-18	21	21	0.528206
ENSG00000261675	AL022313.4	BD	-1.49427	0.135106	0.00174145	0.206234	39	39	0.528206
ENSG00000132467	UTP3	BD	-1.49425	0.135109	0.022443	4.58506e-06	3	3	0.528206
ENSG00000272986	AC009570.1	BD	-1.49424	0.135113	0.00270737	0.11537	2	2	0.528206
ENSG00000179564	LSMEM2	BD	1.49424	0.135114	0.00256144	0.125921	17	17	0.528206
ENSG00000223658	C1GALT1C1L	BD	1.49417	0.135132	0.0545869	6.15829e-13	20	21	0.528206
ENSG00000182858	ALG12	BD	-1.49374	0.135244	0.150265	4.72424e-35	79	81	0.528373
ENSG00000168273	SMIM4	BD	1.49372	0.135248	0.00313155	0.0908279	11	11	0.528373
ENSG00000063169	BICRA	BD	1.49368	0.135259	0.000579546	0.466485	9	9	0.528373
ENSG00000235082	SUMO1P3	BD	1.49346	0.135318	5.06535e-06	0.942991	24	24	0.528397
ENSG00000213935	AC092610.1	BD	-1.49336	0.135342	0	1	4	4	0.528397
ENSG00000137767	SQOR	BD	1.49325	0.135371	0.00455093	0.0404668	17	17	0.528397
ENSG00000144713	RPL32	BD	-1.49303	0.135431	0.000224308	0.65046	4	5	0.528397
ENSG00000134326	CMPK2	BD	-1.49292	0.135459	0.000528268	0.488288	28	29	0.528397
ENSG00000273384	AL137796.1	BD	-1.4929	0.135463	0.0236252	2.73202e-06	8	8	0.528397
ENSG00000151079	AC005833.1	BD	1.49288	0.135468	0.0140837	0.000301341	15	15	0.528397
ENSG00000139428	MMAB	BD	1.49271	0.135514	0.137503	6.782e-32	41	41	0.528397
ENSG00000197959	DNM3	BD	1.49269	0.135517	0.0741997	3.14176e-17	57	58	0.528397
ENSG00000213973	ZNF99	BD	-1.49244	0.135584	0.0301336	8.24357e-08	30	31	0.528449
ENSG00000240687	AC082651.1	BD	1.49243	0.135587	5.58414e-05	0.821572	2	2	0.528449
ENSG00000218672	AC008060.1	BD	1.49224	0.135637	0.348	1.60143e-93	17	17	0.528535
ENSG00000123213	NLN	BD	1.49184	0.135741	0.0333947	2.02816e-08	4	4	0.528829
ENSG00000108510	MED13	BD	1.49155	0.135817	0.0614822	1.70837e-14	12	12	0.529018
ENSG00000226976	COX6A1P2	BD	-1.49096	0.135973	0.000461531	0.515318	6	6	0.529515
ENSG00000230658	KLHL7-AS1	BD	1.49063	0.136058	0.56187	2.53551e-190	38	39	0.529736
ENSG00000259327	AC023906.3	BD	1.49037	0.136127	3.81398e-07	0.985109	4	4	0.529833
ENSG00000168438	CDC40	BD	1.48998	0.136228	0.0520205	2.46317e-12	69	71	0.529833
ENSG00000166359	WDR88	BD	1.48996	0.136235	0.0254301	1.13569e-06	26	26	0.529833
ENSG00000145736	GTF2H2	BD	-1.48991	0.136249	0.100185	2.78385e-23	48	49	0.529833
ENSG00000166831	RBPMS2	BD	1.48989	0.136254	0.0230383	3.95266e-06	23	23	0.529833
ENSG00000242802	AP5Z1	BD	1.48984	0.136267	0.000141408	0.719194	2	2	0.529833
ENSG00000244558	KCNK15-AS1	BD	-1.48961	0.136328	0.0805013	1.06901e-18	18	20	0.529833
ENSG00000224032	EPB41L4A-AS1	BD	-1.48945	0.136368	0.404394	2.30492e-114	36	37	0.529833
ENSG00000100314	CABP7	BD	1.48944	0.136371	0.0430215	1.90419e-10	5	6	0.529833
ENSG00000139679	LPAR6	BD	-1.48936	0.136392	0.0102232	0.00208579	6	8	0.529833
ENSG00000250056	LINC01018	BD	-1.48936	0.136392	0.0773007	4.98986e-18	38	38	0.529833
ENSG00000261423	TMEM202-AS1	BD	-1.48901	0.136484	7.24422e-06	0.935266	5	5	0.530023
ENSG00000245667	AC006064.1	BD	-1.48896	0.136498	7.03148e-05	0.799496	17	18	0.530023
ENSG00000110400	NECTIN1	BD	1.48878	0.136545	0.0159693	0.000122137	10	10	0.530083
ENSG00000188428	BLOC1S5	BD	-1.48862	0.136588	0.000359283	0.565961	2	2	0.530083
ENSG00000168490	PHYHIP	BD	1.48851	0.136617	0.001493	0.242962	10	10	0.530083
ENSG00000119508	NR4A3	BD	-1.48847	0.136626	0.000147658	0.713125	12	12	0.530083
ENSG00000261399	AL031710.1	BD	-1.488	0.136752	0.00372003	0.0652375	8	8	0.530274
ENSG00000088926	F11	BD	-1.48791	0.136776	0.12365	5.92174e-29	17	17	0.530274
ENSG00000079246	XRCC5	BD	-1.48785	0.136791	0.0675123	9.09777e-16	27	28	0.530274
ENSG00000154518	ATP5G3	BD	-1.48763	0.136847	0.291333	3.5491e-75	60	63	0.530274
ENSG00000104979	C19orf53	BD	-1.48763	0.136849	0.147978	4.68265e-35	86	86	0.530274
ENSG00000066651	TRMT11	BD	-1.48755	0.136869	0.0211452	8.96935e-06	4	4	0.530274
ENSG00000178662	CSRNP3	BD	-1.48741	0.136905	0.0144344	0.000257688	28	28	0.530274
ENSG00000144468	RHBDD1	BD	-1.48729	0.136939	5.71877e-05	0.818451	63	65	0.530274
ENSG00000007062	PROM1	BD	-1.4872	0.136962	0.0795551	1.12176e-18	20	20	0.530274
ENSG00000232388	SMIM26	BD	1.48715	0.136975	0.240905	1.27181e-59	21	21	0.530274
ENSG00000175040	CHST2	BD	-1.48695	0.137028	0.0372506	3.41358e-09	28	28	0.530274
ENSG00000255198	SNHG9	BD	-1.48684	0.137056	0.0543786	6.30814e-13	22	23	0.530274
ENSG00000077782	FGFR1	BD	-1.48682	0.137062	0.0653302	2.95326e-15	71	72	0.530274
ENSG00000144306	SCRN3	BD	-1.48679	0.137069	0.23967	3.0444e-59	20	20	0.530274
ENSG00000058091	CDK14	BD	-1.48609	0.137256	0.0249652	1.43004e-06	84	84	0.530828
ENSG00000197417	SHPK	BD	1.48604	0.137269	0.545541	1.53363e-181	27	27	0.530828
ENSG00000122378	FAM213A	BD	-1.48589	0.137308	0.190924	8.4808e-46	29	29	0.530871
ENSG00000256262	USP30-AS1	BD	-1.48528	0.137469	8.6481e-05	0.779225	5	6	0.531383
ENSG00000138640	FAM13A	BD	-1.48509	0.13752	0.103807	3.69142e-24	15	15	0.531469
ENSG00000188986	NELFB	BD	1.48496	0.137555	0.0056481	0.0228254	12	12	0.531498
ENSG00000271917	AL357568.2	BD	-1.48482	0.137593	0.000496043	0.50137	13	13	0.531534
ENSG00000258634	AL160006.1	BD	1.48462	0.137644	0.0486906	9.24163e-12	2	2	0.531536
ENSG00000223694	ADH5P3	BD	1.48459	0.137653	0.0419769	2.84704e-10	13	13	0.531536
ENSG00000267645	POLR2J2	BD	-1.48433	0.137722	0.20368	5.80939e-49	46	46	0.531536
ENSG00000263797	AP005210.1	BD	1.4843	0.137728	0.0768897	8.74918e-18	25	25	0.531536
ENSG00000272927	AC107464.3	BD	1.48419	0.137758	0.0293969	1.69471e-07	19	19	0.531536
ENSG00000091262	ABCC6	BD	-1.48417	0.137763	0.0747809	1.28462e-17	22	22	0.531536
ENSG00000133121	STARD13	BD	-1.48369	0.137892	0.0365217	5.19053e-09	35	36	0.531668
ENSG00000182109	AL365277.1	BD	1.4836	0.137914	0.141112	7.33574e-33	11	11	0.531668
ENSG00000075336	TIMM21	BD	-1.48342	0.137964	0.213923	1.29483e-51	10	10	0.531668
ENSG00000162694	EXTL2	BD	1.48335	0.137981	0.0422537	3.10785e-10	31	32	0.531668
ENSG00000272135	AL359747.1	BD	-1.48322	0.138015	0.00664998	0.0131944	4	4	0.531668
ENSG00000116667	C1orf21	BD	1.48317	0.138028	0.00429721	0.046491	9	10	0.531668
ENSG00000264057	AC103810.1	BD	-1.48311	0.138046	0.00043669	0.526374	2	2	0.531668
ENSG00000184986	TMEM121	BD	1.4831	0.138047	0.000275845	0.612511	4	4	0.531668
ENSG00000129472	RAB2B	BD	1.48309	0.138051	0.0114765	0.00115291	56	56	0.531668
ENSG00000150712	MTMR12	BD	-1.48253	0.1382	0.00212896	0.162154	22	22	0.532134
ENSG00000273179	AC092535.4	BD	-1.48234	0.138249	0.000722258	0.417239	2	2	0.532211
ENSG00000079102	RUNX1T1	BD	-1.48214	0.138303	0.0392212	1.19888e-09	56	58	0.53231
ENSG00000261286	ATP2C2-AS1	BD	1.48192	0.138361	0.0673757	9.01722e-16	40	41	0.532426
ENSG00000107371	EXOSC3	BD	1.48155	0.138459	0.0601826	3.71624e-14	28	30	0.532609
ENSG00000267224	AC005498.1	BD	1.48153	0.138465	7.28083e-06	0.934481	27	27	0.532609
ENSG00000099308	MAST3	BD	-1.48142	0.138495	0.000593069	0.460331	13	13	0.532615
ENSG00000183648	NDUFB1	BD	-1.48131	0.138524	0.0140462	0.000323663	23	23	0.532615
ENSG00000257494	AC004217.2	BD	-1.48116	0.138563	0.000943917	0.352943	12	12	0.532622
ENSG00000176563	CNTD1	BD	1.48109	0.138582	0.00315423	0.0896432	12	12	0.532622
ENSG00000170340	B3GNT2	BD	1.48082	0.138653	0.000345488	0.574189	8	8	0.532758
ENSG00000268424	AC008948.1	BD	-1.48074	0.138676	0.00209865	0.164848	32	33	0.532758
ENSG00000249264	EEF1A1P9	BD	1.48064	0.138702	7.16545e-05	0.798332	29	29	0.532758
ENSG00000112706	IMPG1	BD	-1.48033	0.138786	0.0693911	3.05852e-16	40	41	0.532867
ENSG00000006652	IFRD1	BD	1.48032	0.138787	0.0159616	0.000127703	43	45	0.532867
ENSG00000254973	AC105219.4	BD	1.48011	0.138845	0.0535726	1.12162e-12	7	7	0.532953
ENSG00000251580	LINC02482	BD	-1.48003	0.138866	0.164486	9.57212e-39	58	59	0.532953
ENSG00000177674	AGTRAP	BD	-1.4799	0.138899	0.0753586	1.9625e-17	15	16	0.53297
ENSG00000214050	FBXO16	BD	1.4797	0.138954	0.0403525	7.476e-10	33	33	0.533073
ENSG00000161791	FMNL3	BD	1.47939	0.139035	0.0497333	7.16022e-12	30	30	0.533186
ENSG00000122140	MRPS2	BD	-1.47937	0.13904	0.000803556	0.391844	2	2	0.533186
ENSG00000254352	AC100854.1	BD	-1.47925	0.139073	0.0615514	1.49154e-14	24	24	0.53319
ENSG00000136816	TOR1B	BD	-1.47909	0.139116	0.0725901	6.714e-17	53	54	0.53319
ENSG00000164164	OTUD4	BD	-1.47905	0.139126	0.0531863	1.10123e-12	8	8	0.53319
ENSG00000260209	AP000842.3	BD	1.47861	0.139244	0.00635228	0.015869	9	9	0.533532
ENSG00000145945	FAM50B	BD	1.47808	0.139386	0.0206998	1.20659e-05	25	25	0.533719
ENSG00000270000	AC005479.3	BD	-1.47787	0.139443	0.00180948	0.197666	16	16	0.533719
ENSG00000112294	ALDH5A1	BD	-1.47778	0.139467	0.210637	4.92771e-51	50	52	0.533719
ENSG00000198855	FICD	BD	-1.47767	0.139495	0.00286177	0.102265	6	6	0.533719
ENSG00000261872	AC002558.2	BD	-1.47766	0.1395	0.000606534	0.456743	1	1	0.533719
ENSG00000159314	ARHGAP27	BD	1.47745	0.139555	0.0388185	1.67501e-09	12	18	0.533719
ENSG00000140522	RLBP1	BD	1.47739	0.13957	0.324884	1.94232e-85	24	24	0.533719
ENSG00000228696	ARL17B	BD	-1.47738	0.139573	0.313154	2.50792e-81	59	65	0.533719
ENSG00000130649	CYP2E1	BD	1.47738	0.139575	0.102609	8.48824e-24	22	23	0.533719
ENSG00000095321	CRAT	BD	-1.47737	0.139576	0.241679	1.6514e-59	17	17	0.533719
ENSG00000272368	AC074032.1	BD	1.47703	0.139668	0.0338239	1.90786e-08	38	38	0.533963
ENSG00000214353	VAC14-AS1	BD	1.47692	0.139697	0.00834326	0.00525574	8	8	0.533965
ENSG00000132394	EEFSEC	BD	1.47651	0.139807	0.0422019	2.69383e-10	32	51	0.534275
ENSG00000239219	AC008040.1	BD	-1.47596	0.139955	0.347274	4.17628e-93	81	94	0.534732
ENSG00000257557	PPP1R12A-AS1	BD	1.4757	0.140023	0.00354092	0.072247	13	13	0.534886
ENSG00000073008	PVR	BD	1.47537	0.140112	0.267477	1.0719e-67	8	8	0.535117
ENSG00000273448	AC006480.2	BD	-1.47521	0.140155	0.0619053	1.68566e-14	24	24	0.53517
ENSG00000091164	TXNL1	BD	-1.47494	0.140228	0.0442536	6.86523e-11	7	7	0.535342
ENSG00000171858	RPS21	BD	1.47479	0.14027	2.53469e-05	0.879666	41	41	0.535353
ENSG00000198355	PIM3	BD	1.47472	0.140288	0.0113003	0.00127481	25	26	0.535353
ENSG00000229800	ATP8A2P2	BD	-1.47458	0.140326	0.0110076	0.00148597	22	23	0.535387
ENSG00000188674	C2orf80	BD	-1.47438	0.140378	0.482098	3.2367e-148	27	27	0.535387
ENSG00000220378	KRT8P42	BD	-1.47432	0.140397	0.00199929	0.176279	4	4	0.535387
ENSG00000103316	CRYM	BD	-1.47424	0.140418	0.0506098	3.36583e-12	12	12	0.535387
ENSG00000075213	SEMA3A	BD	-1.47416	0.140439	0.0275494	3.81114e-07	51	52	0.535387
ENSG00000272817	AL359198.1	BD	-1.47382	0.140529	5.40662e-06	0.944448	3	3	0.535566
ENSG00000120833	SOCS2	BD	-1.47373	0.140555	0.0195445	2.10794e-05	19	19	0.535566
ENSG00000264940	SNORD3C	BD	1.47364	0.140579	1.91988e-05	0.894572	13	13	0.535566
ENSG00000240857	RDH14	BD	-1.47356	0.1406	0.00562131	0.0228455	1	1	0.535566
ENSG00000236338	AC015987.2	BD	-1.47338	0.14065	0.00101205	0.336039	7	7	0.535646
ENSG00000258441	LINC00641	BD	1.47293	0.140769	0.104716	3.56259e-24	42	42	0.535993
ENSG00000065057	NTHL1	BD	-1.47267	0.140839	0.000565007	0.47221	29	30	0.536058
ENSG00000127419	TMEM175	BD	-1.47266	0.140843	0.0109357	0.00151474	78	81	0.536058
ENSG00000157985	AGAP1	BD	-1.47243	0.140905	0.0347148	1.26146e-08	36	36	0.536184
ENSG00000213801	ZNF321P	BD	-1.47224	0.140955	0.000260458	0.625945	27	27	0.536268
ENSG00000066855	MTFR1	BD	1.47205	0.141008	0.0843147	1.41913e-19	12	12	0.536277
ENSG00000246763	RGMB-AS1	BD	1.47191	0.141046	0.0138089	0.000342275	3	3	0.536277
ENSG00000248441	LINC01197	BD	-1.47176	0.141085	0.166564	2.18906e-39	46	48	0.536277
ENSG00000163531	NFASC	BD	1.47171	0.1411	0.00243475	0.133577	1	1	0.536277
ENSG00000137547	MRPL15	BD	1.47171	0.1411	0.000333687	0.579774	1	1	0.536277
ENSG00000129158	SERGEF	BD	1.47138	0.141187	0.0117918	0.000983013	23	24	0.536395
ENSG00000273219	AC091736.1	BD	-1.47137	0.141192	0.000774671	0.400692	3	3	0.536395
ENSG00000149532	CPSF7	BD	1.47122	0.14123	0.0205851	1.26932e-05	13	13	0.536395
ENSG00000145781	COMMD10	BD	1.47117	0.141245	0.0756661	1.24128e-17	14	14	0.536395
ENSG00000103168	TAF1C	BD	-1.47106	0.141274	0.419999	4.39413e-120	66	66	0.536398
ENSG00000250379	AC020659.2	BD	-1.47075	0.141359	0.00869854	0.00460423	9	9	0.536513
ENSG00000166106	ADAMTS15	BD	-1.47074	0.141362	9.56379e-06	0.925657	2	2	0.536513
ENSG00000226377	AC084809.1	BD	1.47033	0.141473	0.00841302	0.00542352	3	3	0.536553
ENSG00000099901	RANBP1	BD	-1.47028	0.141487	0.015353	0.00016222	8	8	0.536553
ENSG00000048405	ZNF800	BD	-1.47019	0.141511	0.413996	7.02035e-118	22	23	0.536553
ENSG00000115548	KDM3A	BD	1.47016	0.141517	0.0715766	7.19524e-17	13	14	0.536553
ENSG00000120334	CENPL	BD	-1.46994	0.141578	4.85824e-05	0.833932	26	27	0.536553
ENSG00000134255	CEPT1	BD	1.4699	0.141588	0.0280075	3.01777e-07	17	17	0.536553
ENSG00000169679	BUB1	BD	-1.46987	0.141596	4.12278e-05	0.846759	23	23	0.536553
ENSG00000124098	FAM210B	BD	-1.46979	0.14162	0.148966	8.65444e-35	28	28	0.536553
ENSG00000205279	CTXN3	BD	-1.46975	0.141629	0.073898	3.9593e-17	73	81	0.536553
ENSG00000228067	LINC01740	BD	-1.4694	0.141725	0.0396349	9.62086e-10	21	22	0.536754
ENSG00000115657	ABCB6	BD	1.46927	0.14176	5.44956e-06	0.943465	57	57	0.536754
ENSG00000203801	LINC00222	BD	-1.46919	0.141782	0.0115703	0.00108146	12	12	0.536754
ENSG00000122971	ACADS	BD	-1.46914	0.141796	0.179456	2.49392e-42	9	9	0.536754
ENSG00000167656	LY6D	BD	1.46894	0.141849	0.104709	1.33691e-24	17	17	0.536775
ENSG00000101306	MYLK2	BD	1.46883	0.14188	0.0128153	0.00060142	6	6	0.536775
ENSG00000223461	AC004471.1	BD	-1.4688	0.141887	0.00158945	0.227629	7	7	0.536775
ENSG00000097096	SYDE2	BD	1.46834	0.142013	0.00644627	0.0146106	8	8	0.537143
ENSG00000023318	ERP44	BD	1.46798	0.142108	0.0381089	2.25697e-09	14	14	0.537397
ENSG00000168256	NKIRAS2	BD	1.46769	0.142189	0.0211907	9.3318e-06	5	5	0.53742
ENSG00000186732	MPPED1	BD	1.46765	0.142199	6.89215e-05	0.801895	31	32	0.53742
ENSG00000120217	CD274	BD	-1.46765	0.1422	0.183126	9.65044e-44	11	11	0.53742
ENSG00000182950	ODF3L1	BD	-1.46734	0.142284	0.00223017	0.153733	10	12	0.537505
ENSG00000128245	YWHAH	BD	1.46729	0.142298	0.0370606	3.85418e-09	33	37	0.537505
ENSG00000103319	EEF2K	BD	-1.46725	0.142308	0.303869	3.55006e-78	12	12	0.537505
ENSG00000033327	GAB2	BD	1.46696	0.142387	0.0653809	2.24438e-15	19	21	0.537693
ENSG00000251414	AC138956.2	BD	-1.46683	0.142422	9.25761e-05	0.771436	4	4	0.537719
ENSG00000077585	GPR137B	BD	1.46571	0.142727	0.0980616	1.3458e-22	31	32	0.538599
ENSG00000135426	TESPA1	BD	-1.46568	0.142736	0.154735	3.5446e-36	44	45	0.538599
ENSG00000034693	PEX3	BD	1.46566	0.142741	0.063242	7.21097e-15	8	8	0.538599
ENSG00000156671	SAMD8	BD	-1.46528	0.142844	0.0945823	6.14577e-22	17	17	0.538805
ENSG00000205771	CATSPER2P1	BD	-1.46508	0.142898	0.195693	9.58876e-47	24	24	0.538805
ENSG00000115252	PDE1A	BD	-1.46506	0.142905	0.0689546	4.30637e-16	68	68	0.538805
ENSG00000105677	TMEM147	BD	-1.46495	0.142933	0.000512462	0.493756	4	4	0.538805
ENSG00000267100	ILF3-AS1	BD	1.46493	0.142939	0.267544	2.49736e-67	22	22	0.538805
ENSG00000141404	GNAL	BD	-1.46448	0.143064	0.0419925	3.58814e-10	47	49	0.539169
ENSG00000148291	SURF2	BD	1.46434	0.1431	0.000105786	0.755376	1	1	0.539196
ENSG00000116489	CAPZA1	BD	1.46413	0.143159	0.0311007	7.58463e-08	14	14	0.53931
ENSG00000198221	AFDN-AS1	BD	-1.46369	0.143278	0.00398008	0.0558833	6	6	0.539622
ENSG00000164483	SAMD3	BD	1.46362	0.143299	0.0366371	4.65519e-09	9	9	0.539622
ENSG00000138777	PPA2	BD	-1.46328	0.143392	0.349732	4.21791e-94	46	46	0.539837
ENSG00000176971	FIBIN	BD	-1.4632	0.143413	0.0313481	6.203e-08	85	87	0.539837
ENSG00000152292	SH2D6	BD	1.46291	0.143491	0.0234967	2.90273e-06	21	21	0.540011
ENSG00000053918	KCNQ1	BD	-1.46282	0.143517	0.000600054	0.458986	3	3	0.540011
ENSG00000215256	DHRS4-AS1	BD	1.4626	0.143578	0.319225	2.1951e-83	36	36	0.540131
ENSG00000149531	FRG1BP	BD	-1.46229	0.143662	0.0930641	1.47796e-21	37	38	0.54025
ENSG00000261621	AC087463.4	BD	-1.46227	0.143667	0.0698948	2.64998e-16	53	54	0.54025
ENSG00000272486	AC090922.1	BD	1.46201	0.143738	0.0194052	2.15663e-05	11	11	0.54041
ENSG00000256210	AC005255.1	BD	1.46185	0.143783	0.0157732	0.000135518	3	3	0.54047
ENSG00000186314	PRELID2	BD	-1.46159	0.143855	0.0199688	1.63049e-05	50	55	0.540501
ENSG00000161558	TMEM143	BD	-1.46154	0.143867	0.00980461	0.00259779	25	26	0.540501
ENSG00000225131	PSME2P2	BD	1.4615	0.143877	0.0036238	0.0688666	25	25	0.540501
ENSG00000099974	DDTL	BD	-1.46128	0.143938	0.186206	3.00093e-44	12	13	0.540624
ENSG00000121858	TNFSF10	BD	1.46099	0.144019	6.62477e-05	0.805591	19	19	0.54082
ENSG00000262267	U95743.1	BD	-1.46065	0.144112	0.000119544	0.741969	20	21	0.540972
ENSG00000172757	CFL1	BD	1.46063	0.144117	0.0284819	2.50813e-07	14	14	0.540972
ENSG00000214967	NPIPA7	BD	1.46045	0.144166	0.00360336	0.0679116	51	51	0.541048
ENSG00000149311	ATM	BD	-1.46029	0.14421	0.0545432	6.58364e-13	21	21	0.54106
ENSG00000146109	ABT1	BD	-1.46023	0.144228	0.0312776	6.96244e-08	9	9	0.54106
ENSG00000236199	AL359076.1	BD	-1.4601	0.144262	0.00085159	0.377648	14	14	0.54106
ENSG00000151655	ITIH2	BD	1.45992	0.144312	0.0904775	5.655e-21	18	19	0.54106
ENSG00000186193	SAPCD2	BD	-1.45992	0.144313	0.16105	4.6755e-38	28	28	0.54106
ENSG00000166801	FAM111A	BD	-1.45979	0.144349	0.000707366	0.421969	43	43	0.541085
ENSG00000124491	F13A1	BD	-1.45957	0.144408	0.00951916	0.00314651	7	7	0.5412
ENSG00000267120	AD000671.2	BD	1.45936	0.144467	2.94821e-05	0.870106	6	6	0.541312
ENSG00000142892	PIGK	BD	1.45923	0.144503	0.0245439	1.84004e-06	54	54	0.541338
ENSG00000249180	AC020900.1	BD	-1.45885	0.144607	0.000460701	0.517442	22	22	0.541621
ENSG00000259319	AF111167.2	BD	1.45866	0.144658	0.128849	5.39458e-30	10	10	0.541677
ENSG00000103260	METRN	BD	-1.45858	0.144679	0.122047	2.79515e-28	12	12	0.541677
ENSG00000131398	KCNC3	BD	1.45824	0.144774	0.00223892	0.152734	3	3	0.541825
ENSG00000261186	LINC01238	BD	-1.45823	0.144777	0.438075	8.83117e-131	69	69	0.541825
ENSG00000177888	ZBTB41	BD	1.45792	0.144863	0.0314225	6.09483e-08	15	15	0.542042
ENSG00000223496	EXOSC6	BD	-1.45779	0.144897	0.468889	4.06487e-142	14	14	0.542062
ENSG00000153814	JAZF1	BD	-1.45756	0.144961	0.015855	0.000125626	3	4	0.542193
ENSG00000082126	MPP4	BD	-1.45694	0.145134	0.0659198	2.12142e-15	19	19	0.542659
ENSG00000248174	LINC02268	BD	1.4569	0.145144	0.386744	2.32546e-107	39	39	0.542659
ENSG00000271811	Z97200.1	BD	-1.45675	0.145185	0.0448168	7.22651e-11	27	28	0.542706
ENSG00000234518	PTGES3P1	BD	-1.45659	0.145231	0.000444987	0.520176	3	3	0.542769
ENSG00000072401	UBE2D1	BD	-1.45612	0.145358	0.00223325	0.153058	5	5	0.543115
ENSG00000136874	STX17	BD	1.45561	0.1455	0.00470104	0.0379653	1	1	0.543115
ENSG00000234771	SLC25A25-AS1	BD	-1.45561	0.145501	0.0225714	4.06545e-06	7	8	0.543115
ENSG00000100345	MYH9	BD	-1.45556	0.145514	0.031361	5.98066e-08	6	7	0.543115
ENSG00000273142	AC073335.2	BD	1.45551	0.145529	0.00453184	0.0415014	7	7	0.543115
ENSG00000040731	CDH10	BD	1.45547	0.145538	0.0325635	3.617e-08	27	27	0.543115
ENSG00000165621	OXGR1	BD	1.4553	0.145586	0.149053	5.53776e-35	17	17	0.543115
ENSG00000171103	TRMT61B	BD	-1.45528	0.145592	0.410515	1.79512e-117	23	24	0.543115
ENSG00000179152	TCAIM	BD	-1.45514	0.145631	0.0920026	2.56101e-21	40	41	0.543115
ENSG00000163788	SNRK	BD	1.45509	0.145645	0.0944022	7.92775e-22	31	32	0.543115
ENSG00000170276	HSPB2	BD	1.45489	0.1457	0.0174618	5.55461e-05	9	9	0.543115
ENSG00000204778	CBWD4P	BD	-1.45487	0.145704	0.0686683	3.37515e-16	42	43	0.543115
ENSG00000267197	AC011461.1	BD	-1.45458	0.145786	0.00898842	0.00406045	4	4	0.543115
ENSG00000269908	RP11-1406H17.1	BD	1.45453	0.1458	0.00331869	0.0815895	1	1	0.543115
ENSG00000116883	AL591845.1	BD	1.4544	0.145836	0.111227	1.08973e-25	32	32	0.543115
ENSG00000013392	RWDD2A	BD	-1.45437	0.145843	0.020602	1.2335e-05	5	6	0.543115
ENSG00000175787	ZNF169	BD	1.45436	0.145847	0.176879	5.21844e-42	18	18	0.543115
ENSG00000099194	SCD	BD	-1.45419	0.145893	2.21074e-05	0.886307	3	3	0.543115
ENSG00000104343	UBE2W	BD	-1.45418	0.145896	2.09141e-06	0.965202	7	7	0.543115
ENSG00000104823	ECH1	BD	-1.45411	0.145914	2.00994e-05	0.892409	2	2	0.543115
ENSG00000269686	AC011755.1	BD	1.45383	0.145992	7.35881e-05	0.795685	16	16	0.543115
ENSG00000227773	ASH1L-IT1	BD	-1.45381	0.146	0.000243194	0.637922	13	13	0.543115
ENSG00000236397	DDX11L2	BD	-1.45378	0.146008	0.295184	2.01273e-75	51	52	0.543115
ENSG00000269933	AL031429.2	BD	-1.45371	0.146026	0.180438	6.79057e-43	100	100	0.543115
ENSG00000197980	LEKR1	BD	1.45365	0.146045	0.116557	6.90407e-27	11	11	0.543115
ENSG00000273155	AC092587.1	BD	-1.45319	0.146172	0.000103788	0.75879	7	7	0.54348
ENSG00000198585	NUDT16	BD	1.45306	0.146208	0.000151418	0.710789	4	4	0.543509
ENSG00000172613	RAD9A	BD	-1.45291	0.146249	0.0481524	1.15293e-11	2	2	0.543555
ENSG00000100949	RABGGTA	BD	-1.4527	0.146306	0.00183295	0.194158	69	72	0.543658
ENSG00000073712	FERMT2	BD	-1.4523	0.146419	0.0198699	1.75636e-05	20	20	0.543915
ENSG00000135604	STX11	BD	1.45214	0.146462	0.000886565	0.365502	10	10	0.543915
ENSG00000272123	AC008966.2	BD	1.45214	0.146462	0.0478671	1.85469e-11	14	14	0.543915
ENSG00000172340	SUCLG2	BD	1.45204	0.146491	0.238872	8.15244e-59	99	101	0.543916
ENSG00000100312	ACR	BD	-1.45155	0.146628	0.0196772	1.96084e-05	38	38	0.544156
ENSG00000116183	PAPPA2	BD	-1.45154	0.146631	0.0913975	4.72804e-21	44	45	0.544156
ENSG00000143553	SNAPIN	BD	-1.45149	0.146643	5.57348e-07	0.981355	5	5	0.544156
ENSG00000144524	COPS7B	BD	1.45128	0.146701	0.0258881	8.24022e-07	8	8	0.544264
ENSG00000188786	MTF1	BD	1.45098	0.146786	0.00121755	0.292532	12	13	0.544475
ENSG00000271894	AC007744.1	BD	-1.45052	0.146913	0.00677724	0.0126971	15	15	0.544626
ENSG00000259828	AL355596.1	BD	1.45045	0.146932	0.0569232	1.86658e-13	44	45	0.544626
ENSG00000249459	ZNF286B	BD	1.45041	0.146944	8.32694e-06	0.930617	3	3	0.544626
ENSG00000152939	MARVELD2	BD	1.45038	0.146953	0.000805206	0.391175	2	2	0.544626
ENSG00000232645	LINC01431	BD	-1.45029	0.146978	0.00593907	0.0195124	9	9	0.544626
ENSG00000185250	PPIL6	BD	1.45021	0.147001	0.0654769	1.66843e-15	12	12	0.544626
ENSG00000225877	PSG8-AS1	BD	1.44978	0.147118	0.0121599	0.000808703	30	31	0.544955
ENSG00000170356	OR2A20P	BD	-1.44943	0.147217	0.0205236	1.24027e-05	5	5	0.545213
ENSG00000249859	PVT1	BD	1.44917	0.147289	0.00333575	0.0793326	2	2	0.545326
ENSG00000253649	PRSS51	BD	1.44911	0.147306	0.0183828	3.28502e-05	9	9	0.545326
ENSG00000134970	TMED7	BD	1.44894	0.147353	0.0173799	6.0577e-05	17	17	0.545326
ENSG00000166927	MS4A7	BD	1.44881	0.147392	0.0491173	9.22983e-12	41	42	0.545326
ENSG00000119318	RAD23B	BD	-1.4487	0.147421	0.0534933	9.81273e-13	9	10	0.545326
ENSG00000215504	AP000974.1	BD	1.4487	0.147421	0.393466	1.50756e-110	49	50	0.545326
ENSG00000223502	AL731537.1	BD	1.44813	0.147582	0.00523526	0.0281435	12	12	0.545723
ENSG00000063015	SEZ6	BD	-1.44811	0.147587	0.00993444	0.00253313	10	10	0.545723
ENSG00000139626	ITGB7	BD	-1.44771	0.147698	0.0146853	0.000234019	5	5	0.545936
ENSG00000038295	TLL1	BD	-1.44769	0.147702	0.0471307	2.43072e-11	54	54	0.545936
ENSG00000117411	B4GALT2	BD	-1.44726	0.147826	0.0134647	0.00042192	11	11	0.546284
ENSG00000233836	AC139769.1	BD	1.44694	0.147913	0.0607178	2.30174e-14	11	12	0.546501
ENSG00000100225	FBXO7	BD	1.4468	0.147954	0.565982	2.96774e-192	51	52	0.546543
ENSG00000120756	PLS1	BD	-1.44667	0.147988	0.128066	1.20955e-29	28	28	0.546563
ENSG00000139197	PEX5	BD	-1.44651	0.148035	0.00142199	0.250986	9	9	0.546629
ENSG00000011260	UTP18	BD	1.44619	0.148123	0.357061	4.29087e-97	42	43	0.546848
ENSG00000115486	GGCX	BD	1.44592	0.148199	0.00741408	0.00897025	16	16	0.547021
ENSG00000241553	ARPC4	BD	1.44567	0.148269	0.0168799	8.00713e-05	4	4	0.547171
ENSG00000122691	TWIST1	BD	-1.44537	0.148353	0.0381225	2.07025e-09	72	76	0.547373
ENSG00000158555	GDPD5	BD	-1.44484	0.148502	0.016386	9.70486e-05	4	4	0.547697
ENSG00000162222	TTC9C	BD	-1.44482	0.148508	0.0113958	0.00114437	4	5	0.547697
ENSG00000257704	INAFM1	BD	1.44475	0.148528	0.0244773	1.82726e-06	8	8	0.547697
ENSG00000111752	PHC1	BD	-1.44458	0.148577	0.000959259	0.347996	4	4	0.54777
ENSG00000135297	MTO1	BD	-1.44432	0.14865	0.29178	1.35646e-74	48	48	0.547902
ENSG00000105856	HBP1	BD	1.44419	0.148685	0.0410113	4.82475e-10	8	8	0.547902
ENSG00000136699	SMPD4	BD	1.44414	0.1487	8.74071e-05	0.777437	1	1	0.547902
ENSG00000254131	AC093367.1	BD	-1.44403	0.14873	0.000147928	0.714116	34	35	0.547906
ENSG00000156261	CCT8	BD	1.44392	0.148763	0.240508	3.61002e-59	21	21	0.547919
ENSG00000205562	AL049775.1	BD	-1.44368	0.148828	0.0183952	3.61948e-05	19	19	0.548043
ENSG00000230596	GPAA1P2	BD	-1.44359	0.148855	0.0568237	1.96918e-13	24	25	0.548043
ENSG00000177335	C8orf31	BD	1.44336	0.14892	0.0956552	4.78697e-22	15	15	0.548155
ENSG00000162636	FAM102B	BD	1.4432	0.148964	0.00965639	0.00292133	24	24	0.548155
ENSG00000146243	IRAK1BP1	BD	-1.44297	0.149028	0.165262	3.65507e-39	23	23	0.548155
ENSG00000149452	SLC22A8	BD	1.44287	0.149058	6.14783e-05	0.813207	12	12	0.548155
ENSG00000131095	GFAP	BD	-1.44277	0.149086	0.0122905	0.000739273	29	29	0.548155
ENSG00000153774	CFDP1	BD	1.44269	0.149109	0.0938771	1.13959e-21	14	15	0.548155
ENSG00000272842	AL391834.1	BD	-1.44262	0.149126	0.00980711	0.00267091	7	7	0.548155
ENSG00000268460	AC006262.1	BD	1.4426	0.149134	0.0175926	5.60699e-05	103	104	0.548155
ENSG00000102699	PARP4	BD	-1.44251	0.149157	0.111604	1.01166e-25	41	44	0.548155
ENSG00000160593	JAML	BD	1.44243	0.149181	5.75325e-05	0.819286	19	19	0.548155
ENSG00000185414	MRPL30	BD	1.44223	0.149239	0.00609974	0.017895	2	2	0.548155
ENSG00000114554	PLXNA1	BD	1.4422	0.149247	0.0431216	2.09314e-10	56	56	0.548155
ENSG00000205268	PDE7A	BD	-1.44213	0.149266	0.010736	0.00164308	3	3	0.548155
ENSG00000057252	SOAT1	BD	-1.44194	0.149319	0.132363	5.08954e-31	21	21	0.548155
ENSG00000173988	LRRC63	BD	-1.44189	0.149332	0.0434333	1.6893e-10	43	46	0.548155
ENSG00000080166	DCT	BD	-1.44183	0.149351	0.293134	7.10482e-75	105	111	0.548155
ENSG00000260838	AC022893.2	BD	-1.44165	0.149402	0.0582057	1.1253e-13	13	13	0.548156
ENSG00000133019	CHRM3	BD	1.44143	0.149464	0.00863747	0.00462262	12	12	0.548156
ENSG00000228824	MIR4500HG	BD	-1.44127	0.149509	0.0483042	1.25353e-11	47	48	0.548156
ENSG00000075568	TMEM131	BD	1.44117	0.149538	0.0156871	0.000143886	8	8	0.548156
ENSG00000162433	AK4	BD	-1.44104	0.149575	0.0486131	1.09907e-11	72	73	0.548156
ENSG00000188687	SLC4A5	BD	1.44096	0.149597	0.122557	2.31256e-28	24	24	0.548156
ENSG00000162650	ATXN7L2	BD	-1.44082	0.149636	0.0192209	2.23177e-05	15	16	0.548156
ENSG00000110048	OSBP	BD	1.44081	0.149637	0.0311864	6.77915e-08	6	6	0.548156
ENSG00000170959	DCDC1	BD	-1.4408	0.149641	0.06323	8.66872e-15	15	15	0.548156
ENSG00000232578	AC093311.1	BD	1.44079	0.149643	0.00852593	0.00519808	10	10	0.548156
ENSG00000106631	MYL7	BD	-1.44069	0.149673	0.0137484	0.000375784	26	26	0.548161
ENSG00000169248	CXCL11	BD	-1.44055	0.149713	0.0103283	0.00209071	36	36	0.548201
ENSG00000106144	CASP2	BD	-1.43986	0.149906	0.0166807	8.67938e-05	10	10	0.548577
ENSG00000261879	AC087500.1	BD	-1.43976	0.149936	0.0722347	8.11067e-17	20	20	0.548577
ENSG00000245479	LINC01585	BD	1.43972	0.149947	4.21038e-05	0.844759	4	4	0.548577
ENSG00000145703	IQGAP2	BD	1.43968	0.149957	0.00799666	0.00682093	12	12	0.548577
ENSG00000132356	PRKAA1	BD	1.43965	0.149965	0.0155336	0.000145909	46	47	0.548577
ENSG00000237289	CKMT1B	BD	1.43956	0.149991	0.00663617	0.0135984	7	7	0.548577
ENSG00000103494	RPGRIP1L	BD	1.43936	0.150048	0.258284	1.30193e-66	46	46	0.54868
ENSG00000172845	SP3	BD	-1.43901	0.150149	0.0210111	1.03792e-05	4	4	0.548891
ENSG00000225285	LINC01770	BD	-1.43883	0.150199	0.00403028	0.0549844	36	36	0.548891
ENSG00000225484	NUTM2B-AS1	BD	-1.43878	0.150213	0.0532305	1.29007e-12	33	36	0.548891
ENSG00000167306	MYO5B	BD	-1.43864	0.150253	0.000278626	0.614539	28	28	0.548891
ENSG00000264538	SUZ12P1	BD	1.43855	0.150278	0.581965	3.05102e-205	107	109	0.548891
ENSG00000111361	EIF2B1	BD	1.43854	0.150281	0.0830809	3.08892e-19	32	32	0.548891
ENSG00000168172	HOOK3	BD	-1.43804	0.150423	3.97476e-05	0.849115	11	11	0.549305
ENSG00000172404	DNAJB7	BD	-1.43756	0.15056	7.57427e-05	0.792779	3	3	0.549323
ENSG00000169908	TM4SF1	BD	1.43748	0.150581	0.00236375	0.1414	26	26	0.549323
ENSG00000175309	PHYKPL	BD	-1.43745	0.15059	0.0578182	1.25984e-13	90	92	0.549323
ENSG00000261796	ISY1-RAB43	BD	-1.43733	0.150624	9.91563e-05	0.763821	9	9	0.549323
ENSG00000100197	CYP2D6	BD	-1.43732	0.150627	0.195542	9.6995e-47	27	29	0.549323
ENSG00000259134	LINC00924	BD	-1.43732	0.150628	0.0341713	1.4748e-08	27	28	0.549323
ENSG00000145907	G3BP1	BD	-1.4373	0.150633	0.0494972	6.50107e-12	16	16	0.549323
ENSG00000253741	AC108002.1	BD	1.43673	0.150794	0.425041	1.86584e-122	39	41	0.549465
ENSG00000156042	CFAP70	BD	1.43663	0.150823	0.112254	5.71516e-26	26	28	0.549465
ENSG00000104728	ARHGEF10	BD	1.4365	0.15086	0.223999	2.31191e-54	41	43	0.549465
ENSG00000254335	CDH12P1	BD	-1.43641	0.150886	0.00206961	0.169546	21	22	0.549465
ENSG00000067900	ROCK1	BD	1.43625	0.150931	0.0362492	5.46283e-09	13	14	0.549465
ENSG00000267469	AC005944.1	BD	-1.43615	0.15096	4.42902e-05	0.840428	15	16	0.549465
ENSG00000136193	SCRN1	BD	-1.43607	0.150982	0.00484093	0.0350337	15	15	0.549465
ENSG00000248851	AC006427.1	BD	1.43607	0.150982	0.00411461	0.0523301	4	4	0.549465
ENSG00000126464	PRR12	BD	1.43607	0.150983	0.000767211	0.402854	2	2	0.549465
ENSG00000175772	LINC01106	BD	-1.43604	0.150991	0.210306	2.25896e-51	61	63	0.549465
ENSG00000258017	AC011603.2	BD	-1.4358	0.15106	0.0151188	0.000176816	20	21	0.549465
ENSG00000260231	JHDM1D-AS1	BD	1.43573	0.151078	0.0583871	1.03517e-13	60	61	0.549465
ENSG00000128872	TMOD2	BD	-1.43569	0.15109	0.0334706	1.95152e-08	11	11	0.549465
ENSG00000254997	KRTAP5-9	BD	-1.43563	0.151107	0.0508534	3.38774e-12	35	36	0.549465
ENSG00000136720	HS6ST1	BD	-1.43562	0.151109	0.00381826	0.0611699	63	65	0.549465
ENSG00000232057	AC093390.1	BD	-1.43505	0.151273	0.000466319	0.514273	7	7	0.549953
ENSG00000265279	CLUHP6	BD	-1.4349	0.151314	0.000244407	0.63757	17	17	0.549997
ENSG00000205669	ACOT6	BD	-1.43452	0.151425	0.0585714	4.77991e-14	27	29	0.550293
ENSG00000122194	PLG	BD	1.43433	0.151478	0.0189687	2.5342e-05	4	4	0.550381
ENSG00000168214	RBPJ	BD	-1.43382	0.151624	0.0337951	1.76531e-08	16	17	0.550805
ENSG00000272305	AC096887.1	BD	-1.43369	0.151662	0.0929977	1.49611e-21	15	15	0.550835
ENSG00000267500	ZNF887P	BD	1.43348	0.15172	0.0237547	2.45566e-06	55	58	0.55094
ENSG00000138639	ARHGAP24	BD	-1.43312	0.151822	0.0130918	0.000520801	26	27	0.551012
ENSG00000050628	PTGER3	BD	-1.4331	0.151831	0.670926	1.24308e-265	93	95	0.551012
ENSG00000232490	OSBPL10-AS1	BD	1.43305	0.151843	1.53721e-06	0.970165	15	15	0.551012
ENSG00000155111	CDK19	BD	1.433	0.151857	0.0114982	0.00114793	56	58	0.551012
ENSG00000237263	MAPK6PS3	BD	1.43286	0.151898	0.000223714	0.652027	8	8	0.551056
ENSG00000226080	AC062028.2	BD	-1.43253	0.151993	0.040183	6.31534e-10	64	67	0.551254
ENSG00000151687	ANKAR	BD	1.43246	0.152011	0.000472504	0.511506	19	19	0.551254
ENSG00000165983	PTER	BD	1.43233	0.15205	0.065229	2.63202e-15	13	13	0.551286
ENSG00000164076	CAMKV	BD	-1.4318	0.1522	0.000263161	0.623567	1	1	0.551528
ENSG00000185163	DDX51	BD	1.4318	0.152202	0.432788	2.12523e-126	14	14	0.551528
ENSG00000066926	FECH	BD	1.43179	0.152204	0.299167	3.55893e-77	27	28	0.551528
ENSG00000239523	MYLK-AS1	BD	-1.43166	0.152241	0.0051261	0.0297508	13	13	0.551554
ENSG00000255776	VDAC2P2	BD	-1.43124	0.152361	1.63879e-05	0.902799	7	7	0.551689
ENSG00000050555	LAMC3	BD	-1.43121	0.152371	0.110182	1.39954e-25	21	21	0.551689
ENSG00000144228	SPOPL	BD	1.43103	0.152423	0.00191022	0.186856	30	30	0.551689
ENSG00000260038	AC009090.1	BD	1.43099	0.152434	3.83736e-05	0.850807	9	9	0.551689
ENSG00000058673	ZC3H11A	BD	1.43094	0.152448	0.0012694	0.282396	9	9	0.551689
ENSG00000122176	FMOD	BD	1.43092	0.152454	0.103709	4.16252e-24	25	27	0.551689
ENSG00000038382	TRIO	BD	-1.43069	0.152518	2.87238e-06	0.959224	16	16	0.551698
ENSG00000175550	DRAP1	BD	1.43065	0.15253	6.88535e-05	0.802658	13	13	0.551698
ENSG00000149929	HIRIP3	BD	1.4306	0.152544	0.0182422	4.11287e-05	18	18	0.551698
ENSG00000136643	RPS6KC1	BD	1.43022	0.152653	0.0338259	1.26088e-08	3	3	0.551868
ENSG00000149305	HTR3B	BD	-1.43019	0.152663	0.0772547	3.4487e-18	48	48	0.551868
ENSG00000254402	LRRC24	BD	-1.43013	0.152679	0.00386894	0.0597362	4	4	0.551868
ENSG00000065361	ERBB3	BD	-1.42968	0.152808	0.0424365	2.38927e-10	65	66	0.552227
ENSG00000227474	RPL6P24	BD	-1.42949	0.152864	0.000789194	0.39589	7	8	0.552304
ENSG00000158019	BABAM2	BD	-1.42936	0.1529	0.00102911	0.331114	1	1	0.552304
ENSG00000021645	NRXN3	BD	1.42926	0.152929	0.0365275	4.65243e-09	69	70	0.552304
ENSG00000104892	KLC3	BD	1.4292	0.152947	0.160981	4.87147e-38	27	29	0.552304
ENSG00000260966	AP001486.2	BD	1.42906	0.152986	0.0132109	0.000442726	46	46	0.55234
ENSG00000075711	DLG1	BD	1.42852	0.153143	0.0199906	1.72414e-05	9	9	0.552802
ENSG00000143178	TBX19	BD	1.42822	0.153227	0.0196008	2.04571e-05	31	32	0.553
ENSG00000189212	DPY19L2P1	BD	-1.42787	0.153328	0.0705089	1.91198e-16	19	19	0.553257
ENSG00000144821	MYH15	BD	1.42754	0.153424	0.0172368	6.40247e-05	5	5	0.553493
ENSG00000267152	AC093227.1	BD	-1.42744	0.153452	0.00993493	0.00249315	6	6	0.553493
ENSG00000143322	ABL2	BD	-1.42711	0.153549	0.141645	7.40079e-33	33	35	0.553542
ENSG00000257923	CUX1	BD	-1.42703	0.153572	0.0506414	3.40638e-12	12	13	0.553542
ENSG00000235358	AC093151.3	BD	1.42701	0.153577	0.0428742	1.97013e-10	24	25	0.553542
ENSG00000196436	NPIPB15	BD	-1.42699	0.153584	2.3719e-05	0.883175	5	6	0.553542
ENSG00000270638	AL023806.1	BD	-1.4267	0.153668	0.110429	1.48968e-25	11	11	0.553545
ENSG00000215018	COL28A1	BD	1.42662	0.153691	0.414689	2.06885e-119	60	61	0.553545
ENSG00000236867	Z98885.1	BD	-1.42651	0.153722	0.0104826	0.00187104	10	10	0.553545
ENSG00000072657	TRHDE	BD	1.42648	0.15373	0.00251858	0.129172	4	4	0.553545
ENSG00000196214	ZNF766	BD	-1.42639	0.153755	0.00894953	0.00419896	8	9	0.553545
ENSG00000176909	MAMSTR	BD	-1.42636	0.153763	0.000161354	0.697996	7	7	0.553545
ENSG00000268205	AC005261.2	BD	-1.42621	0.153809	0.0312586	6.91008e-08	25	25	0.553545
ENSG00000109390	NDUFC1	BD	1.42608	0.153844	0.00138046	0.259447	15	15	0.553545
ENSG00000156170	NDUFAF6	BD	1.42607	0.153849	0.0347243	1.23661e-08	19	19	0.553545
ENSG00000152380	FAM151B	BD	-1.42581	0.153923	0.000680075	0.431317	5	5	0.553704
ENSG00000163041	H3F3A	BD	1.42551	0.15401	0.470153	9.38416e-142	19	20	0.553782
ENSG00000134955	SLC37A2	BD	-1.42548	0.154018	0.0223409	5.16113e-06	20	22	0.553782
ENSG00000260398	AC068700.1	BD	-1.42543	0.154033	0.163945	1.63642e-38	42	44	0.553782
ENSG00000241438	TDGF1P6	BD	-1.42527	0.15408	0.0137602	0.000362116	4	4	0.553828
ENSG00000149451	ADAM33	BD	-1.42518	0.154104	0.0386245	1.73652e-09	30	30	0.553828
ENSG00000258010	AC016705.1	BD	-1.42477	0.154223	0.000165997	0.697928	12	12	0.554044
ENSG00000157837	SPPL3	BD	-1.42463	0.154265	0.386085	4.61134e-107	32	32	0.554044
ENSG00000234444	ZNF736	BD	-1.42455	0.154288	0.1402	1.44486e-33	79	80	0.554044
ENSG00000248360	LINC00504	BD	1.42443	0.154323	0.0583273	9.18146e-14	50	51	0.554044
ENSG00000268912	AC012313.5	BD	1.42436	0.154342	0.180297	4.18822e-43	12	13	0.554044
ENSG00000149256	TENM4	BD	-1.42433	0.154351	0.00245682	0.134281	20	20	0.554044
ENSG00000163795	ZNF513	BD	1.42416	0.1544	2.74694e-06	0.960172	1	1	0.554044
ENSG00000263916	AC100778.2	BD	-1.42416	0.1544	0.000217858	0.655802	1	1	0.554044
ENSG00000170089	AC106795.1	BD	-1.42395	0.15446	0.150009	8.94841e-36	37	40	0.554137
ENSG00000121933	TMIGD3	BD	-1.42384	0.154494	0.00878076	0.00455505	19	19	0.554137
ENSG00000075089	ACTR6	BD	-1.42377	0.154514	1.45279e-06	0.971617	14	14	0.554137
ENSG00000251680	AC008591.1	BD	1.42347	0.1546	0.000168742	0.695572	1	1	0.554303
ENSG00000165434	PGM2L1	BD	-1.42336	0.154631	0.179724	5.37423e-44	39	39	0.554303
ENSG00000008405	CRY1	BD	1.4233	0.154649	0.000349713	0.571153	25	25	0.554303
ENSG00000131148	EMC8	BD	1.42289	0.154767	0.00157898	0.228966	9	10	0.554408
ENSG00000225849	MKRN7P	BD	1.42269	0.154827	0.0620434	1.43504e-14	62	64	0.554408
ENSG00000142657	PGD	BD	1.42257	0.15486	0.0354119	8.59835e-09	12	13	0.554408
ENSG00000145692	BHMT	BD	1.42253	0.154872	0.300865	4.55641e-77	124	128	0.554408
ENSG00000270917	AL161911.2	BD	1.42252	0.154876	1.30236e-05	0.913307	12	13	0.554408
ENSG00000224578	HNRNPA1P48	BD	-1.4225	0.15488	7.84877e-07	0.978425	7	7	0.554408
ENSG00000196704	AMZ2	BD	-1.42249	0.154884	0.0334114	1.82479e-08	34	35	0.554408
ENSG00000072818	ACAP1	BD	-1.42221	0.154967	0.0132763	0.000463908	17	17	0.554536
ENSG00000204711	C9orf135	BD	-1.42216	0.154979	0.0209692	1.05953e-05	28	29	0.554536
ENSG00000234917	AC098484.2	BD	1.42167	0.155121	0.000255171	0.630272	9	9	0.554895
ENSG00000103264	FBXO31	BD	1.42161	0.155138	0.00478727	0.035941	14	14	0.554895
ENSG00000243167	RPS10P28	BD	-1.42109	0.155291	0.000655694	0.440021	8	8	0.555162
ENSG00000162643	WDR63	BD	-1.42104	0.155305	0.0960754	3.31193e-22	31	32	0.555162
ENSG00000227258	SMIM2-AS1	BD	1.42098	0.155323	0.196841	4.44718e-47	16	18	0.555162
ENSG00000267387	AC020931.1	BD	-1.42095	0.155331	0.000635392	0.446855	11	11	0.555162
ENSG00000141380	SS18	BD	-1.42078	0.15538	0.0154788	0.000152104	4	4	0.555198
ENSG00000227230	AL606534.1	BD	-1.42071	0.1554	0	1	1	1	0.555198
ENSG00000180875	GREM2	BD	1.42047	0.155472	0.181603	4.46354e-43	72	72	0.555348
ENSG00000234177	LINC01114	BD	1.42001	0.155606	0.265662	1.9104e-66	72	73	0.555385
ENSG00000105928	DFNA5	BD	1.41999	0.15561	0.322871	1.07045e-84	38	41	0.555385
ENSG00000226471	Z93930.2	BD	1.41995	0.155623	7.6824e-05	0.791338	7	8	0.555385
ENSG00000143390	RFX5	BD	1.4198	0.155665	0.0003272	0.584474	25	25	0.555385
ENSG00000172159	FRMD3	BD	1.41977	0.155674	0.0271582	5.11764e-07	22	23	0.555385
ENSG00000114805	PLCH1	BD	-1.41966	0.155707	0.24604	8.06168e-61	139	141	0.555385
ENSG00000109180	OCIAD1	BD	1.41961	0.155721	0.0247701	1.37204e-06	13	13	0.555385
ENSG00000153339	TRAPPC8	BD	1.41954	0.155742	0.00778047	0.00725675	78	78	0.555385
ENSG00000253320	AZIN1-AS1	BD	-1.41949	0.155755	0.0763054	8.02397e-18	6	6	0.555385
ENSG00000131233	GJA9	BD	1.41942	0.155777	0.00220786	0.155773	4	4	0.555385
ENSG00000264514	AP000915.1	BD	1.41921	0.155838	0.0350623	1.07818e-08	4	4	0.555496
ENSG00000258024	AC090115.3	BD	-1.41874	0.155975	0.000194032	0.674097	9	9	0.555795
ENSG00000115760	BIRC6	BD	1.41872	0.155981	0.0144258	0.000256701	20	20	0.555795
ENSG00000018280	SLC11A1	BD	1.41814	0.156149	0.000304815	0.597545	3	3	0.556151
ENSG00000187189	TSPYL4	BD	-1.418	0.156191	0.0283903	2.41445e-07	48	53	0.556151
ENSG00000136144	RCBTB1	BD	-1.418	0.156191	0.433077	2.07861e-125	41	41	0.556151
ENSG00000253210	AC040970.1	BD	1.41797	0.156199	0.022997	3.64787e-06	11	11	0.556151
ENSG00000177398	UMODL1	BD	-1.41784	0.156238	0.0790196	2.8565e-18	37	38	0.556186
ENSG00000135469	COQ10A	BD	1.41768	0.156285	0.0334957	2.2429e-08	10	10	0.556247
ENSG00000186272	ZNF17	BD	1.41672	0.156564	0.123508	1.49992e-28	23	23	0.556738
ENSG00000181619	GPR135	BD	1.41662	0.156593	0.0214885	8.14595e-06	36	36	0.556738
ENSG00000182050	MGAT4C	BD	1.41651	0.156627	0.0655381	2.58881e-15	41	42	0.556738
ENSG00000254034	INTS9-AS1	BD	-1.41649	0.156632	0.00807913	0.00642288	60	62	0.556738
ENSG00000183431	SF3A3	BD	-1.41648	0.156635	0.0200623	1.60988e-05	6	6	0.556738
ENSG00000244560	AC004890.2	BD	-1.41647	0.156638	0.280291	6.10104e-71	15	16	0.556738
ENSG00000135597	REPS1	BD	-1.41639	0.156663	0.200067	6.64042e-48	13	13	0.556738
ENSG00000215325	ASS1P10	BD	-1.41626	0.1567	0.000141058	0.720121	1	1	0.556738
ENSG00000180611	MB21D2	BD	-1.41622	0.15671	0.00291434	0.102607	42	42	0.556738
ENSG00000183044	ABAT	BD	-1.4162	0.156718	0.110409	1.58272e-25	35	35	0.556738
ENSG00000038945	MSR1	BD	-1.4159	0.156806	0.0551579	3.06165e-13	19	19	0.556943
ENSG00000254595	AC084337.1	BD	-1.41573	0.156855	0.000764624	0.403924	7	7	0.557014
ENSG00000156885	COX6A2	BD	1.41558	0.156898	0.000348103	0.572436	4	4	0.557032
ENSG00000227910	AC092634.4	BD	1.41551	0.15692	0.00152086	0.238368	2	2	0.557032
ENSG00000108064	TFAM	BD	1.41519	0.157014	0.244609	1.25594e-60	28	28	0.557262
ENSG00000008853	RHOBTB2	BD	-1.41505	0.157053	0.0213301	8.21312e-06	38	38	0.557279
ENSG00000130165	ELOF1	BD	-1.41489	0.1571	0.000129453	0.727825	1	1	0.557279
ENSG00000129654	FOXJ1	BD	-1.41481	0.157126	0.000300238	0.600415	7	7	0.557279
ENSG00000213189	BTF3L4P2	BD	-1.41477	0.157137	0.000133409	0.727149	11	11	0.557279
ENSG00000257270	AL928654.3	BD	-1.41446	0.157226	0.000576963	0.468444	3	3	0.55741
ENSG00000226180	AC010536.1	BD	1.41424	0.15729	0.000135641	0.724736	20	20	0.55741
ENSG00000093183	SEC22C	BD	-1.41419	0.157307	0.0582711	1.06023e-13	17	17	0.55741
ENSG00000068971	PPP2R5B	BD	-1.41396	0.157373	0.0139441	0.000319196	3	3	0.55741
ENSG00000119946	CNNM1	BD	1.41375	0.157436	0.0405463	6.91331e-10	13	13	0.55741
ENSG00000213551	DNAJC9	BD	1.41368	0.157455	0.11857	1.9524e-27	14	14	0.55741
ENSG00000178602	OTOS	BD	1.41368	0.157456	0.058257	8.65578e-14	7	8	0.55741
ENSG00000124380	SNRNP27	BD	-1.4136	0.157481	0.140416	1.26518e-32	17	18	0.55741
ENSG00000258708	SLC25A21-AS1	BD	1.41349	0.157511	0.0983127	1.99604e-23	20	20	0.55741
ENSG00000244627	Z98749.2	BD	1.41345	0.157522	0.0739723	1.86668e-17	82	86	0.55741
ENSG00000227165	WDR11-AS1	BD	1.41345	0.157524	0.323159	1.27645e-85	99	100	0.55741
ENSG00000138802	SEC24B	BD	1.41343	0.157529	0.00360408	0.067406	10	10	0.55741
ENSG00000130592	LSP1	BD	1.41307	0.157634	0.159264	1.76212e-37	59	60	0.557636
ENSG00000257307	AL162311.2	BD	1.41301	0.157653	0.00126119	0.281637	8	8	0.557636
ENSG00000228451	SDAD1P1	BD	-1.41251	0.1578	0.406861	7.65497e-116	84	86	0.557882
ENSG00000120705	ETF1	BD	1.41246	0.157814	0.000523901	0.490021	14	14	0.557882
ENSG00000145495	2024-03-06	BD	-1.41234	0.157849	0.00896092	0.00412662	17	17	0.557882
ENSG00000089486	CDIP1	BD	1.41222	0.157884	0.0910057	2.71125e-21	32	32	0.557882
ENSG00000213090	AC007256.1	BD	1.41221	0.157889	0.0015436	0.235733	8	8	0.557882
ENSG00000205869	KRTAP5-1	BD	-1.41217	0.1579	0	1	1	1	0.557882
ENSG00000111432	FZD10	BD	-1.41185	0.157994	0.0138091	0.000357216	48	48	0.558069
ENSG00000088280	ASAP3	BD	-1.41179	0.158012	0.245616	1.80642e-60	19	19	0.558069
ENSG00000173163	COMMD1	BD	1.41168	0.158045	8.72163e-08	0.992846	8	8	0.558081
ENSG00000160282	FTCD	BD	-1.41145	0.158113	0.391353	2.78975e-110	51	51	0.558216
ENSG00000198670	LPA	BD	1.41074	0.158322	0.145143	6.4991e-34	32	32	0.558848
ENSG00000107949	BCCIP	BD	-1.41053	0.158384	2.37711e-05	0.883278	3	3	0.558949
ENSG00000111077	TNS2	BD	-1.4104	0.158421	0.368978	1.42344e-101	21	21	0.558949
ENSG00000241939	RN7SL517P	BD	1.41034	0.15844	0.000457852	0.517932	4	4	0.558949
ENSG00000164112	TMEM155	BD	-1.41011	0.158507	0.0479414	1.32503e-11	37	38	0.559048
ENSG00000147421	HMBOX1	BD	-1.41002	0.158535	0.00035155	0.571458	28	28	0.559048
ENSG00000166848	TERF2IP	BD	1.40994	0.158557	0.00332505	0.081283	5	5	0.559048
ENSG00000170088	TMEM192	BD	1.40981	0.158597	0.0595261	5.49301e-14	5	5	0.559083
ENSG00000167588	GPD1	BD	1.40961	0.158655	0.02764	3.6255e-07	5	5	0.559185
ENSG00000166321	NUDT13	BD	1.40918	0.158782	0.0822963	2.1291e-19	8	8	0.559259
ENSG00000161011	SQSTM1	BD	1.40907	0.158814	0.0645241	3.93394e-15	60	60	0.559259
ENSG00000188227	ZNF793	BD	1.40896	0.158846	0.0265448	6.6411e-07	16	17	0.559259
ENSG00000053747	LAMA3	BD	1.4089	0.158866	0.0107479	0.00159783	23	25	0.559259
ENSG00000176887	SOX11	BD	-1.4088	0.158894	0.000915132	0.360651	3	3	0.559259
ENSG00000238795	SCARNA12	BD	-1.40871	0.15892	0.0003757	0.558156	2	2	0.559259
ENSG00000187116	LILRA5	BD	-1.40869	0.158925	0.000637416	0.445881	5	5	0.559259
ENSG00000155066	PROM2	BD	-1.40865	0.158938	0.0524572	1.52243e-12	4	4	0.559259
ENSG00000183423	LRIT3	BD	-1.40842	0.159006	0.0730447	6.11758e-17	5	5	0.559259
ENSG00000251365	AC122710.2	BD	-1.40836	0.159025	0.000433676	0.530244	8	8	0.559259
ENSG00000213981	AC007277.1	BD	-1.40833	0.159034	0.0345812	1.02355e-08	26	26	0.559259
ENSG00000188785	ZNF548	BD	1.40827	0.159052	0.058458	6.85585e-14	11	11	0.559259
ENSG00000143575	HAX1	BD	1.40814	0.15909	0.135799	1.41929e-31	28	29	0.559259
ENSG00000119661	DNAL1	BD	-1.40811	0.159099	0.0520926	2.1769e-12	25	26	0.559259
ENSG00000247240	UBL7-AS1	BD	1.40795	0.159145	1.2956e-06	0.972546	10	10	0.559259
ENSG00000100528	CNIH1	BD	-1.40785	0.159176	0.0763545	1.01297e-17	10	10	0.559259
ENSG00000072952	MRVI1	BD	-1.40761	0.159247	0.293413	7.12838e-75	30	31	0.559259
ENSG00000174744	BRMS1	BD	1.40756	0.159261	0.0664382	1.56759e-15	25	25	0.559259
ENSG00000102996	MMP15	BD	-1.40752	0.159272	0.0343818	1.3657e-08	20	20	0.559259
ENSG00000198890	PRMT6	BD	1.40751	0.159275	0.256522	1.07813e-63	15	15	0.559259
ENSG00000238194	AL121908.1	BD	-1.40743	0.1593	0.000637031	0.445565	1	1	0.559259
ENSG00000100083	GGA1	BD	1.40648	0.159581	0.00175158	0.205692	27	28	0.56014
ENSG00000171502	COL24A1	BD	1.40626	0.159647	0.271899	3.91835e-69	63	66	0.560267
ENSG00000204334	ERICH2	BD	-1.40603	0.159714	0.0113357	0.00124941	3	4	0.5604
ENSG00000109189	USP46	BD	1.40579	0.159785	0.00114648	0.304661	31	34	0.560545
ENSG00000137075	RNF38	BD	1.40555	0.159859	0.0589397	6.31608e-14	12	12	0.560697
ENSG00000271040	AL390955.2	BD	-1.40526	0.159943	0.0293965	1.50033e-07	31	32	0.560813
ENSG00000105750	ZNF85	BD	-1.40524	0.159951	0.061118	2.02298e-14	21	21	0.560813
ENSG00000157637	SLC38A10	BD	1.40491	0.160048	0.220487	2.86282e-54	19	19	0.560949
ENSG00000235501	AC105942.1	BD	-1.40488	0.160058	0.104552	2.56539e-24	14	15	0.560949
ENSG00000261136	AC023908.3	BD	1.4048	0.16008	0.0153052	0.000169622	13	14	0.560949
ENSG00000184602	SNN	BD	-1.40445	0.160184	0.0323624	3.6929e-08	31	32	0.56115
ENSG00000164978	NUDT2	BD	-1.40441	0.160197	0.485075	5.91505e-150	64	65	0.56115
ENSG00000108518	PFN1	BD	1.40414	0.160279	0.0141992	0.000286686	3	3	0.561333
ENSG00000175548	ALG10B	BD	-1.40399	0.160322	0.000361014	0.56569	6	8	0.561357
ENSG00000163568	AIM2	BD	-1.40391	0.160345	0.0169298	7.29237e-05	11	11	0.561357
ENSG00000259456	ADNP-AS1	BD	-1.40321	0.160553	0.00783863	0.00704954	12	12	0.56198
ENSG00000136051	WASHC4	BD	1.40292	0.16064	0.272209	6.59771e-69	39	39	0.562179
ENSG00000157224	CLDN12	BD	1.40277	0.160686	0.00854339	0.00505352	7	7	0.562236
ENSG00000109047	RCVRN	BD	-1.40261	0.160732	0.158943	2.55e-37	31	32	0.562281
ENSG00000010704	HFE	BD	1.40253	0.160758	0.0208065	1.06001e-05	23	25	0.562281
ENSG00000197993	KEL	BD	1.40154	0.161053	4.35643e-06	0.949762	15	16	0.563105
ENSG00000089022	MAPKAPK5	BD	1.40154	0.161054	0.0352494	8.96672e-09	14	16	0.563105
ENSG00000122779	TRIM24	BD	-1.40143	0.161084	0.0505231	4.34986e-12	27	29	0.563106
ENSG00000235979	AC004448.4	BD	-1.40125	0.16114	0.0147482	0.000223102	11	11	0.563198
ENSG00000158859	ADAMTS4	BD	1.40061	0.161331	0.0104587	0.00194215	5	5	0.56376
ENSG00000064199	SPA17	BD	1.40019	0.161455	0.212988	7.60557e-52	18	18	0.563975
ENSG00000248485	PCP4L1	BD	-1.40014	0.161472	0.0984294	1.00376e-22	73	75	0.563975
ENSG00000272100	AL513218.1	BD	-1.39998	0.161518	0.00221028	0.155158	7	7	0.563975
ENSG00000180592	SKIDA1	BD	-1.39998	0.161521	0.0180447	4.4306e-05	51	51	0.563975
ENSG00000273253	AL022328.4	BD	-1.39981	0.161572	0.572081	4.95816e-198	39	40	0.563975
ENSG00000174600	CMKLR1	BD	1.3998	0.161572	0.0645143	4.10763e-15	22	22	0.563975
ENSG00000260075	AC217777.1	BD	-1.39951	0.16166	0.372066	2.1306e-101	28	31	0.564112
ENSG00000159339	PADI4	BD	-1.39922	0.161748	0.498532	4.70985e-155	14	14	0.564112
ENSG00000216809	AL589993.1	BD	-1.3992	0.161752	0.00274691	0.111546	10	10	0.564112
ENSG00000128585	MKLN1	BD	1.39919	0.161756	0.0261528	8.35372e-07	4	4	0.564112
ENSG00000145536	ADAMTS16	BD	-1.39917	0.161762	0.0330842	2.6772e-08	73	78	0.564112
ENSG00000186329	TMEM212	BD	1.39904	0.1618	5.52482e-06	0.943726	1	1	0.564142
ENSG00000117298	ECE1	BD	1.39842	0.161987	0.0761327	8.11465e-18	38	39	0.56469
ENSG00000069329	VPS35	BD	1.39825	0.162037	0.0220388	5.84518e-06	5	5	0.564758
ENSG00000160194	NDUFV3	BD	-1.39811	0.162081	0.196869	3.36935e-47	33	33	0.564808
ENSG00000162817	C1orf115	BD	1.39794	0.162131	0.149775	1.91694e-35	33	33	0.564877
ENSG00000205502	C2CD4B	BD	-1.39771	0.1622	0.00828386	0.00586452	1	2	0.564985
ENSG00000268156	FKSG61	BD	1.39746	0.162277	0.00241722	0.136259	29	30	0.564985
ENSG00000033867	SLC4A7	BD	1.39729	0.162325	0.0542807	6.11486e-13	20	21	0.564985
ENSG00000271367	AL034374.2	BD	-1.39715	0.162367	5.48033e-05	0.82364	13	13	0.564985
ENSG00000267778	AC004221.1	BD	1.39707	0.162394	1.97189e-05	0.892468	10	10	0.564985
ENSG00000245694	CRNDE	BD	1.39705	0.1624	0.000535643	0.483506	1	1	0.564985
ENSG00000158710	TAGLN2	BD	-1.39671	0.1625	0.000505511	0.496557	1	1	0.564985
ENSG00000155115	GTF3C6	BD	-1.39669	0.162506	0.000482707	0.50576	7	7	0.564985
ENSG00000225544	AC245452.2	BD	1.39666	0.162515	0.00135188	0.265236	15	16	0.564985
ENSG00000170122	FOXD4	BD	-1.39649	0.162566	0.0819092	3.7968e-19	17	17	0.564985
ENSG00000185950	IRS2	BD	-1.39648	0.162571	0.070175	1.80997e-16	8	8	0.564985
ENSG00000243116	AC092943.1	BD	-1.39634	0.162614	0.000319655	0.589523	11	13	0.564985
ENSG00000198682	PAPSS2	BD	-1.39628	0.162632	0.0336717	2.14454e-08	28	30	0.564985
ENSG00000213876	AC120057.1	BD	1.39605	0.1627	0.0005632	0.473023	1	1	0.564985
ENSG00000128524	ATP6V1F	BD	1.39603	0.162705	0.00607724	0.0181237	35	35	0.564985
ENSG00000268220	AC008040.5	BD	-1.396	0.162714	0.000690078	0.424811	30	30	0.564985
ENSG00000196151	WDSUB1	BD	-1.39594	0.162732	0.344443	1.58823e-92	21	22	0.564985
ENSG00000175193	PARL	BD	1.39592	0.162738	0.0342578	1.49569e-08	9	9	0.564985
ENSG00000250473	DUTP7	BD	-1.39582	0.162769	0.00287364	0.104534	26	26	0.564985
ENSG00000159140	SON	BD	1.3958	0.162774	2.53446e-05	0.878726	4	4	0.564985
ENSG00000117280	RAB29	BD	1.39551	0.162861	0.293431	7.75139e-76	32	32	0.564985
ENSG00000123094	RASSF8	BD	1.39548	0.162871	0.201704	2.48356e-48	32	32	0.564985
ENSG00000100427	MLC1	BD	1.39547	0.162875	0.00527715	0.0277986	14	15	0.564985
ENSG00000124134	KCNS1	BD	1.39544	0.162882	0.160685	1.24994e-37	34	34	0.564985
ENSG00000233189	RPL12P29	BD	-1.39505	0.163	0.00471698	0.037431	1	1	0.565206
ENSG00000271892	AC026790.2	BD	-1.39501	0.163013	0.188575	8.4294e-45	46	50	0.565206
ENSG00000070087	PFN2	BD	-1.39491	0.163044	0.00514456	0.0292842	9	9	0.565206
ENSG00000224509	AC010884.1	BD	-1.39482	0.163071	0.00283917	0.1069	26	26	0.565206
ENSG00000187049	TMEM216	BD	-1.39458	0.163143	0.0781117	1.91313e-18	11	11	0.565206
ENSG00000178403	NEUROG2	BD	1.39439	0.163201	0.020299	1.34482e-05	9	9	0.565206
ENSG00000159231	CBR3	BD	-1.39423	0.163248	0.318546	2.91602e-83	6	6	0.565206
ENSG00000243406	MRPS31P5	BD	-1.39406	0.1633	0.000817877	0.388452	1	1	0.565206
ENSG00000009950	MLXIPL	BD	1.39406	0.1633	0.0454772	5.21991e-11	63	66	0.565206
ENSG00000270178	AC007687.1	BD	1.39402	0.163311	9.55504e-05	0.767318	8	9	0.565206
ENSG00000169962	TAS1R3	BD	1.39401	0.163314	0.00194439	0.182425	8	8	0.565206
ENSG00000173013	CCDC96	BD	1.39395	0.163333	0.000675167	0.431791	21	21	0.565206
ENSG00000006744	ELAC2	BD	1.39394	0.163336	0.442282	1.46342e-129	36	37	0.565206
ENSG00000108557	RAI1	BD	-1.39352	0.163462	0.000136749	0.724176	2	3	0.565454
ENSG00000149926	FAM57B	BD	1.39347	0.163477	0.00501686	0.0319725	7	7	0.565454
ENSG00000197992	CLEC9A	BD	1.39326	0.163542	0.00321703	0.0858412	10	10	0.565454
ENSG00000165792	METTL17	BD	-1.39313	0.16358	0.0286709	2.31862e-07	12	12	0.565454
ENSG00000164162	ANAPC10	BD	-1.3931	0.163588	0.00307118	0.0935088	11	14	0.565454
ENSG00000138650	PCDH10	BD	1.3931	0.163589	0.0246698	1.66743e-06	19	20	0.565454
ENSG00000088305	DNMT3B	BD	-1.39278	0.163687	0.0157873	0.000130763	3	3	0.565664
ENSG00000167210	LOXHD1	BD	-1.3927	0.163709	0.0830217	3.39019e-19	47	47	0.565664
ENSG00000084774	CAD	BD	-1.39224	0.163849	0.00244384	0.133613	10	10	0.566042
ENSG00000136110	CNMD	BD	1.39211	0.163888	0.0119407	0.000890442	11	11	0.566072
ENSG00000254270	ERHP1	BD	-1.39198	0.163927	0.0108914	0.00149544	68	68	0.566072
ENSG00000254251	AC103770.1	BD	-1.39179	0.163987	0.00293848	0.101311	2	3	0.566072
ENSG00000188315	C3orf62	BD	-1.39156	0.164057	0.0314428	5.53499e-08	14	14	0.566072
ENSG00000090432	MUL1	BD	-1.39146	0.164087	0.388797	1.00528e-107	72	74	0.566072
ENSG00000120616	EPC1	BD	-1.39123	0.164155	0.0204502	1.32822e-05	56	57	0.566072
ENSG00000243256	RPL30P14	BD	1.39118	0.16417	0.00230203	0.146996	2	2	0.566072
ENSG00000271049	AC020910.3	BD	1.39115	0.164181	0.00824167	0.00585308	5	5	0.566072
ENSG00000159335	PTMS	BD	1.39114	0.164184	0.000720165	0.415176	4	4	0.566072
ENSG00000231107	LINC01508	BD	1.39096	0.164236	0.0215812	7.55172e-06	16	16	0.566072
ENSG00000148482	SLC39A12	BD	1.39096	0.164237	0.03641	4.54102e-09	5	6	0.566072
ENSG00000204611	ZNF616	BD	1.39093	0.164247	0.0233099	3.37764e-06	53	53	0.566072
ENSG00000169032	MAP2K1	BD	1.39091	0.164251	0.00153519	0.235944	28	28	0.566072
ENSG00000178685	PARP10	BD	-1.39082	0.164281	1.77379e-05	0.897647	25	26	0.566072
ENSG00000176658	MYO1D	BD	1.39073	0.164309	0.0628868	1.09499e-14	27	27	0.566072
ENSG00000049167	ERCC8	BD	1.39011	0.164497	0.0505719	4.81507e-12	28	28	0.566541
ENSG00000258424	AL512791.1	BD	-1.39008	0.164505	0.000467632	0.513736	8	9	0.566541
ENSG00000260563	AC132872.1	BD	-1.38998	0.164536	0.0621684	5.65187e-15	29	29	0.566543
ENSG00000223501	VPS52	BD	-1.38988	0.164566	0.0332811	2.33273e-08	48	59	0.566543
ENSG00000152684	PELO	BD	-1.38966	0.164632	0.035463	6.93626e-09	10	10	0.566668
ENSG00000137124	ALDH1B1	BD	1.38946	0.164694	0.0633138	6.55194e-15	2	2	0.566702
ENSG00000159915	ZNF233	BD	1.38941	0.164707	0.0386119	1.45821e-09	7	7	0.566702
ENSG00000122375	OPN4	BD	1.3893	0.164742	0.381746	5.16275e-107	20	20	0.566702
ENSG00000170448	NFXL1	BD	1.38923	0.164762	0.0679221	3.08167e-16	43	44	0.566702
ENSG00000138101	DTNB	BD	1.389	0.164832	0.0205421	1.27675e-05	15	15	0.566742
ENSG00000076067	RBMS2	BD	-1.38899	0.164834	0.00521988	0.0284454	22	22	0.566742
ENSG00000186020	ZNF529	BD	1.38849	0.164988	0.150551	4.1079e-35	62	64	0.567076
ENSG00000088035	ALG6	BD	1.38848	0.164992	0.0882227	5.83653e-21	10	11	0.567076
ENSG00000114023	FAM162A	BD	-1.38819	0.16508	0.0256233	1.0042e-06	53	55	0.567174
ENSG00000213608	SLC25A14P1	BD	1.38812	0.165101	0.135926	1.02421e-31	26	26	0.567174
ENSG00000120256	LRP11	BD	-1.388	0.165136	0.01429	0.000281954	12	12	0.567174
ENSG00000204950	LRRC10B	BD	-1.38792	0.165161	0.0120988	0.00085151	9	9	0.567174
ENSG00000167858	TEKT1	BD	1.38788	0.165172	0.00593258	0.0196175	55	56	0.567174
ENSG00000130208	APOC1	BD	-1.38779	0.165201	0.0143267	0.000278794	58	59	0.567174
ENSG00000132906	CASP9	BD	-1.38764	0.165247	0.12278	2.18645e-28	46	46	0.567228
ENSG00000188611	ASAH2	BD	-1.38741	0.165317	0.624686	5.17371e-231	25	26	0.567366
ENSG00000172830	SSH3	BD	-1.38714	0.1654	0.014768	0.000225426	43	44	0.567548
ENSG00000255136	AP001972.3	BD	1.38676	0.165516	0.00226279	0.149982	23	25	0.56784
ENSG00000260288	AC019294.2	BD	1.38665	0.165549	0.00667169	0.0132537	3	3	0.567852
ENSG00000171243	SOSTDC1	BD	-1.38652	0.165589	0.214866	2.37476e-52	65	69	0.567884
ENSG00000258512	LINC00239	BD	-1.38631	0.165653	0.0160783	0.000117896	11	11	0.567932
ENSG00000240720	LRRD1	BD	-1.38623	0.165677	0.00341388	0.0769765	14	14	0.567932
ENSG00000244357	RN7SL145P	BD	-1.38618	0.165693	0.00246022	0.133554	20	20	0.567932
ENSG00000062822	POLD1	BD	1.3859	0.165777	3.00773e-05	0.868455	8	8	0.568115
ENSG00000270760	AD001527.1	BD	-1.38569	0.165843	0.0136482	0.000390632	16	18	0.568237
ENSG00000204920	ZNF155	BD	1.38542	0.165923	0.340611	6.53835e-92	94	97	0.568368
ENSG00000229117	RPL41	BD	1.38536	0.165941	0.0078702	0.00715171	2	3	0.568368
ENSG00000047578	KIAA0556	BD	1.38521	0.165987	0.0597286	4.71807e-14	29	29	0.56842
ENSG00000259290	AP001007.3	BD	-1.3847	0.166144	1.81133e-05	0.897732	3	4	0.56882
ENSG00000116141	MARK1	BD	1.38464	0.166164	0.0400604	8.63379e-10	9	9	0.56882
ENSG00000100156	SLC16A8	BD	1.38434	0.166255	0.00288446	0.10343	24	24	0.56903
ENSG00000113272	THG1L	BD	1.38415	0.166311	0.219125	1.78299e-53	24	24	0.569048
ENSG00000213659	RSU1P3	BD	-1.38412	0.166321	0.00148978	0.243144	45	45	0.569048
ENSG00000117505	DR1	BD	1.38402	0.166352	0.162652	1.20355e-38	19	19	0.569048
ENSG00000272610	MAGI1-IT1	BD	1.38368	0.166457	0.00228324	0.148808	2	2	0.569275
ENSG00000263013	AC133065.4	BD	-1.38346	0.166525	0.0029385	0.100355	7	7	0.569275
ENSG00000068489	PRR11	BD	-1.38344	0.166531	1.51459e-05	0.907005	3	3	0.569275
ENSG00000116120	FARSB	BD	1.38341	0.166539	0.123034	1.85853e-28	25	25	0.569275
ENSG00000078043	PIAS2	BD	1.38308	0.166641	0.0147109	0.000226259	10	10	0.569431
ENSG00000213420	GPC2	BD	1.38306	0.166645	0.00864883	0.00445875	4	4	0.569431
ENSG00000187792	ZNF70	BD	1.38296	0.166676	0.000463436	0.515821	9	9	0.569432
ENSG00000198963	RORB	BD	-1.38274	0.166745	0.000548656	0.478129	3	3	0.569549
ENSG00000164169	PRMT9	BD	1.38266	0.16677	0.000688899	0.427559	11	12	0.569549
ENSG00000075790	BCAP29	BD	-1.38245	0.166832	0.036159	5.97155e-09	12	12	0.569657
ENSG00000228031	AC078842.1	BD	-1.381	0.167278	0.0173086	6.51989e-05	14	14	0.571076
ENSG00000270482	AC026367.1	BD	1.38061	0.1674	9.50056e-05	0.768291	1	1	0.571388
ENSG00000256377	AC009509.1	BD	1.38024	0.167514	0.296992	1.66181e-76	10	10	0.571673
ENSG00000234106	AP004242.1	BD	-1.38001	0.167583	0.000146798	0.714429	3	3	0.571806
ENSG00000121931	LRIF1	BD	-1.3798	0.167647	0.00843251	0.00509895	17	17	0.571922
ENSG00000259905	PWRN1	BD	-1.37966	0.167691	0.112676	4.21789e-26	73	77	0.571966
ENSG00000226363	HAGLROS	BD	-1.37937	0.16778	0.122173	2.64589e-28	10	11	0.572044
ENSG00000165685	TMEM52B	BD	-1.37926	0.167813	0.0249048	1.56197e-06	24	29	0.572044
ENSG00000272768	AC004854.2	BD	1.37925	0.167818	0.0211335	1.00346e-05	4	4	0.572044
ENSG00000270112	AC090241.2	BD	1.3791	0.167865	0.0497171	7.31297e-12	34	35	0.572044
ENSG00000177875	CCDC184	BD	1.37909	0.167866	0.0656	2.22663e-15	43	43	0.572044
ENSG00000119725	ZNF410	BD	-1.37897	0.167905	0.0102031	0.00212159	17	17	0.572073
ENSG00000079277	MKNK1	BD	-1.37871	0.167986	0.0418998	3.57322e-10	43	44	0.572245
ENSG00000261118	AC092123.1	BD	1.37845	0.168064	0.0197327	1.88443e-05	6	7	0.572409
ENSG00000242154	AC004884.2	BD	-1.37793	0.168224	5.84736e-05	0.817017	2	2	0.57285
ENSG00000146833	TRIM4	BD	1.37782	0.16826	0.00533575	0.0271661	11	11	0.572868
ENSG00000272675	AC004019.18	BD	1.37758	0.168333	0.00388939	0.0589878	3	3	0.573015
ENSG00000242687	AC004893.2	BD	-1.37745	0.168373	0.0431558	1.89473e-10	9	9	0.573046
ENSG00000053702	NRIP2	BD	1.37714	0.168468	0.133263	3.54024e-31	5	5	0.573265
ENSG00000135148	TRAFD1	BD	1.37658	0.168641	0.000280346	0.61358	2	2	0.573663
ENSG00000230725	AL035252.2	BD	-1.37657	0.168646	0.0613197	2.04038e-14	32	32	0.573663
ENSG00000243141	RPL23AP66	BD	1.37616	0.168772	0.00034752	0.573599	10	10	0.573917
ENSG00000122707	RECK	BD	1.37609	0.168793	0.0182385	3.95899e-05	13	14	0.573917
ENSG00000128394	APOBEC3F	BD	1.37599	0.168826	0.000188298	0.678869	2	2	0.573917
ENSG00000236501	AC074286.1	BD	-1.37591	0.16885	1.94018e-05	0.893828	18	18	0.573917
ENSG00000062038	CDH3	BD	1.37584	0.168873	0.0795392	1.39818e-18	19	21	0.573917
ENSG00000213938	SEPHS1P6	BD	1.37546	0.168988	0.0040641	0.0536778	11	11	0.573981
ENSG00000240373	SEC62-AS1	BD	-1.37542	0.169	0.000320763	0.588009	1	1	0.573981
ENSG00000135074	ADAM19	BD	1.37537	0.169018	0.0801068	1.46283e-18	17	17	0.573981
ENSG00000260426	AC008060.4	BD	1.37532	0.169033	0.344971	2.93307e-92	36	36	0.573981
ENSG00000253079	NRON	BD	1.3752	0.16907	0.000153138	0.709029	21	22	0.573981
ENSG00000247077	PGAM5	BD	-1.37512	0.169095	0.0253139	1.26684e-06	12	12	0.573981
ENSG00000101104	PABPC1L	BD	1.37509	0.169105	0.187446	1.54803e-44	26	28	0.573981
ENSG00000163072	NOSTRIN	BD	-1.37485	0.169177	0.0655937	2.27095e-15	84	87	0.574095
ENSG00000213445	SIPA1	BD	-1.37478	0.1692	0.00538348	0.0261	9	9	0.574095
ENSG00000075340	ADD2	BD	1.3744	0.169318	0.000188222	0.677724	14	14	0.574185
ENSG00000185811	IKZF1	BD	-1.37434	0.169335	6.57044e-05	0.807244	2	2	0.574185
ENSG00000214960	ISPD	BD	-1.37432	0.169342	0.0756238	1.22415e-17	17	18	0.574185
ENSG00000170035	UBE2E3	BD	-1.3743	0.169348	0.00180912	0.198418	33	33	0.574185
ENSG00000136877	FPGS	BD	-1.37397	0.16945	0.00262724	0.121182	2	2	0.574366
ENSG00000259707	AC105339.3	BD	-1.37384	0.169491	0.00129498	0.277471	5	5	0.574366
ENSG00000104866	PPP1R37	BD	-1.37383	0.169493	0.0397763	9.99056e-10	44	48	0.574366
ENSG00000154277	UCHL1	BD	1.37369	0.169537	0.0302948	9.44228e-08	25	27	0.574398
ENSG00000107077	KDM4C	BD	1.37361	0.169563	0.0126153	0.000643624	5	5	0.574398
ENSG00000163138	PACRGL	BD	-1.37346	0.169609	0.342171	1.91591e-91	19	19	0.574421
ENSG00000170779	CDCA4	BD	-1.37332	0.169653	0.000715598	0.417462	8	8	0.574421
ENSG00000057663	ATG5	BD	-1.37329	0.169662	0.0477644	1.79741e-11	23	23	0.574421
ENSG00000143001	TMEM61	BD	-1.37285	0.1698	3.02144e-05	0.868269	1	1	0.574785
ENSG00000265478	CTD-2145A24.3	BD	1.37274	0.169834	0.00904006	0.00393775	7	7	0.574796
ENSG00000259475	AC036108.1	BD	-1.37248	0.169915	0.000165543	0.697033	12	12	0.574858
ENSG00000121381	TAS2R9	BD	-1.37246	0.16992	0.0241633	2.00941e-06	36	47	0.574858
ENSG00000171385	KCND3	BD	1.37238	0.169944	0.0195289	1.81531e-05	10	10	0.574858
ENSG00000132670	PTPRA	BD	1.37206	0.170046	0.00520617	0.0281131	10	10	0.575018
ENSG00000107736	CDH23	BD	-1.37202	0.170058	0.085804	6.6639e-20	94	97	0.575018
ENSG00000261822	AC018362.2	BD	-1.37193	0.170087	0.000336951	0.579734	3	3	0.575018
ENSG00000254681	PKD1P5	BD	1.3718	0.170127	0.000114652	0.746963	21	22	0.575018
ENSG00000241991	AC114982.2	BD	-1.37174	0.170144	0.000249301	0.633529	36	36	0.575018
ENSG00000169258	GPRIN1	BD	1.37133	0.170271	0.0488019	1.15164e-11	14	14	0.575255
ENSG00000154734	ADAMTS1	BD	1.37126	0.170292	4.94674e-06	0.947405	18	19	0.575255
ENSG00000135144	DTX1	BD	-1.37122	0.170306	0.0380008	2.47901e-09	15	17	0.575255
ENSG00000165233	CARD19	BD	-1.37081	0.170434	0.0891531	1.47138e-20	5	5	0.575519
ENSG00000159882	ZNF230	BD	-1.37078	0.170445	0.0852036	8.62562e-20	11	11	0.575519
ENSG00000073921	PICALM	BD	-1.37056	0.170511	0.00621357	0.0168502	15	17	0.575617
ENSG00000182117	NOP10	BD	-1.37049	0.170535	0.228842	9.91714e-56	29	29	0.575617
ENSG00000273329	AC078846.1	BD	1.37026	0.170604	0.107996	4.7126e-25	28	29	0.575748
ENSG00000120253	NUP43	BD	-1.36995	0.170702	0.155069	7.66683e-37	25	26	0.575949
ENSG00000185607	ACTBP7	BD	1.36981	0.170748	0.00976572	0.00276871	5	5	0.575949
ENSG00000197345	MRPL21	BD	1.36975	0.170764	0.73149	0	29	29	0.575949
ENSG00000263004	AC007114.1	BD	-1.36968	0.170786	0.0279578	2.98393e-07	27	27	0.575949
ENSG00000125817	CENPB	BD	-1.36936	0.170886	2.70934e-05	0.874714	2	2	0.57618
ENSG00000250361	GYPB	BD	1.36913	0.170958	1.77718e-05	0.898785	15	15	0.57632
ENSG00000196748	CLPSL2	BD	-1.36871	0.17109	0.113025	4.30979e-26	44	44	0.576664
ENSG00000260022	AL031716.1	BD	1.36843	0.171177	0.000615559	0.454031	14	15	0.576827
ENSG00000258466	AL049779.1	BD	1.36836	0.1712	9.67639e-05	0.765493	1	1	0.576827
ENSG00000112357	PEX7	BD	-1.3675	0.17147	0.145406	5.56623e-34	20	20	0.577391
ENSG00000272994	AC012360.3	BD	1.36746	0.17148	0.0338881	1.80136e-08	26	26	0.577391
ENSG00000205867	KRTAP5-2	BD	-1.36739	0.171502	0.0495508	8.11586e-12	47	47	0.577391
ENSG00000006007	GDE1	BD	1.36733	0.171522	0.0998632	4.68998e-23	49	49	0.577391
ENSG00000137843	PAK6	BD	-1.36713	0.171586	0.0519005	1.99985e-12	25	26	0.577391
ENSG00000234608	MAPKAPK5-AS1	BD	-1.36705	0.171609	0.00120406	0.294162	25	25	0.577391
ENSG00000162728	KCNJ9	BD	-1.36703	0.171617	0.0728381	5.33776e-17	10	11	0.577391
ENSG00000169047	IRS1	BD	-1.367	0.171625	0.0139031	0.000326314	18	23	0.577391
ENSG00000125629	INSIG2	BD	-1.36694	0.171643	0.0353328	9.42882e-09	88	90	0.577391
ENSG00000154975	CA10	BD	1.36668	0.171727	0.0622305	1.51198e-14	37	39	0.577423
ENSG00000238151	MLLT10P1	BD	-1.36663	0.171741	0.0789906	2.49486e-18	26	26	0.577423
ENSG00000085982	USP40	BD	-1.36662	0.171745	0.311744	1.12774e-80	22	23	0.577423
ENSG00000077232	DNAJC10	BD	1.36626	0.171857	0.0316115	5.70335e-08	32	32	0.577434
ENSG00000228340	MIR646HG	BD	1.36615	0.171891	0.0963666	1.94282e-22	11	14	0.577434
ENSG00000162704	ARPC5	BD	-1.36612	0.1719	0.032096	4.17716e-08	1	1	0.577434
ENSG00000095713	CRTAC1	BD	1.36595	0.171955	0.0943122	8.48763e-22	31	31	0.577434
ENSG00000213904	LIPE-AS1	BD	1.36594	0.171958	0.000165148	0.697603	4	4	0.577434
ENSG00000214820	MPRIPP1	BD	-1.36581	0.171998	0.00149376	0.243088	11	14	0.577434
ENSG00000245685	AF250324.1	BD	1.36581	0.171999	0.0772076	5.61313e-18	9	10	0.577434
ENSG00000124802	EEF1E1	BD	-1.36573	0.172024	0.0583079	1.01261e-13	10	11	0.577434
ENSG00000116337	AMPD2	BD	1.36573	0.172024	0.0641013	4.00445e-15	58	59	0.577434
ENSG00000174109	C16orf91	BD	-1.36549	0.1721	0.000245302	0.636122	1	1	0.577513
ENSG00000240694	PNMA2	BD	-1.36546	0.172109	0.0606407	3.10439e-14	7	7	0.577513
ENSG00000131401	NAPSB	BD	-1.36513	0.172212	0.352475	4.88947e-96	10	10	0.577667
ENSG00000122958	VPS26A	BD	1.36509	0.172226	0.00395992	0.0571199	7	8	0.577667
ENSG00000228506	AL513550.1	BD	-1.36497	0.172263	0.24239	2.91137e-60	57	64	0.577667
ENSG00000262691	AC040160.1	BD	-1.36485	0.1723	0.000482464	0.507073	1	1	0.577667
ENSG00000172530	BANP	BD	1.36475	0.172331	0.0921533	2.52037e-21	13	13	0.577667
ENSG00000105656	ELL	BD	1.36473	0.172339	0.223592	3.53011e-54	17	18	0.577667
ENSG00000136940	PDCL	BD	1.36456	0.172391	0.000110494	0.751115	8	8	0.577685
ENSG00000251226	AP001999.1	BD	1.36442	0.172437	0.478134	4.628e-146	45	48	0.577685
ENSG00000161640	SIGLEC11	BD	-1.36442	0.172437	0.105417	1.80164e-24	7	7	0.577685
ENSG00000168243	GNG4	BD	-1.36423	0.172497	0.125305	6.28781e-29	56	56	0.577699
ENSG00000163694	RBM47	BD	-1.36416	0.172518	0.00891689	0.00423059	14	14	0.577699
ENSG00000170419	VSTM2A	BD	-1.36411	0.172533	0.196738	2.6286e-47	49	49	0.577699
ENSG00000105849	TWISTNB	BD	1.364	0.172566	0.0597814	3.84219e-14	19	21	0.577706
ENSG00000143816	WNT9A	BD	1.36385	0.172614	0.0324845	3.13978e-08	20	21	0.577765
ENSG00000164749	HNF4G	BD	1.36373	0.172652	0.0108946	0.00152826	15	15	0.57779
ENSG00000006740	ARHGAP44	BD	-1.36363	0.172684	0.0645363	3.32804e-15	31	33	0.577793
ENSG00000272091	RP4-758J24.5	BD	-1.36331	0.172785	0.3782	1.57292e-104	23	30	0.57799
ENSG00000273203	AC006946.2	BD	-1.36325	0.172804	0.182185	2.63561e-43	10	10	0.57799
ENSG00000106077	ABHD11	BD	1.36301	0.172879	0.0124965	0.000678572	18	18	0.578137
ENSG00000133872	SARAF	BD	-1.36284	0.172934	0.00401226	0.0551664	3	3	0.57822
ENSG00000248278	SUMO2P17	BD	1.36268	0.172983	0.117342	2.97502e-27	22	22	0.578278
ENSG00000231760	AL355312.2	BD	1.36258	0.173016	0.0267097	6.51602e-07	7	7	0.578285
ENSG00000149054	ZNF215	BD	-1.36245	0.173056	0.0118902	0.000902486	12	13	0.578317
ENSG00000151849	CENPJ	BD	1.36209	0.173169	0.559839	8.42115e-189	79	81	0.578504
ENSG00000257949	TEN1	BD	-1.36199	0.173201	0.15365	3.40726e-36	12	13	0.578504
ENSG00000198736	MSRB1	BD	-1.36198	0.173204	0.00359528	0.0697775	10	13	0.578504
ENSG00000173588	CEP83	BD	-1.36171	0.173289	0.0450079	6.57304e-11	25	26	0.578583
ENSG00000107185	RGP1	BD	-1.36163	0.173315	1.5875e-05	0.904294	3	3	0.578583
ENSG00000079785	DDX1	BD	-1.36155	0.173338	0.010198	0.00199233	17	18	0.578583
ENSG00000260814	AC073657.1	BD	1.36141	0.173384	0.000233829	0.645269	7	7	0.578583
ENSG00000168765	GSTM4	BD	-1.36132	0.173411	0.260352	9.11301e-65	64	67	0.578583
ENSG00000133101	CCNA1	BD	1.36121	0.173446	0.00304929	0.0926358	2	2	0.578583
ENSG00000021574	SPAST	BD	1.36116	0.173462	0.00369772	0.0661738	17	17	0.578583
ENSG00000102908	NFAT5	BD	-1.36105	0.173498	0.00619203	0.0170202	7	8	0.578583
ENSG00000157654	PALM2-AKAP2	BD	1.36098	0.173519	0.000268748	0.621127	13	13	0.578583
ENSG00000143228	NUF2	BD	-1.36093	0.173535	0.025903	8.60345e-07	2	2	0.578583
ENSG00000133740	E2F5	BD	-1.36055	0.173657	0.00864244	0.00469305	15	15	0.578799
ENSG00000214425	LRRC37A4P	BD	-1.36051	0.173669	0.505281	5.72215e-161	128	144	0.578799
ENSG00000242299	AC073861.1	BD	1.36041	0.1737	8.03147e-05	0.785797	1	2	0.578799
ENSG00000063046	EIF4B	BD	1.36034	0.173723	0.0602496	3.72898e-14	17	17	0.578799
ENSG00000100346	CACNA1I	BD	1.36021	0.173764	0.0115972	0.00109915	13	13	0.578834
ENSG00000251003	ZFPM2-AS1	BD	1.35989	0.173865	6.98065e-05	0.801302	3	3	0.579068
ENSG00000176422	SPRYD4	BD	1.35962	0.173951	0.0318281	4.50436e-08	33	34	0.579252
ENSG00000107957	SH3PXD2A	BD	-1.35947	0.173998	0.0111114	0.001386	11	11	0.579305
ENSG00000228589	SPCS2P4	BD	-1.35908	0.17412	0.000446631	0.521108	6	6	0.579609
ENSG00000173852	DPY19L1	BD	-1.35881	0.174208	0.109435	3.28459e-25	81	86	0.579719
ENSG00000167562	ZNF701	BD	1.35879	0.174214	0.0115753	0.0011002	21	22	0.579719
ENSG00000256989	AC010335.1	BD	-1.35797	0.174473	0.0255711	1.13452e-06	4	5	0.580475
ENSG00000232837	LINC01700	BD	1.35748	0.174629	0.0273397	4.62689e-07	13	13	0.580791
ENSG00000162981	FAM84A	BD	1.35743	0.174646	0.000312196	0.594254	5	5	0.580791
ENSG00000228400	AC079154.1	BD	1.35738	0.17466	0.0339554	1.76494e-08	31	33	0.580791
ENSG00000100324	TAB1	BD	-1.35683	0.174834	9.9263e-05	0.763605	5	5	0.581267
ENSG00000113851	CRBN	BD	1.35658	0.174916	0.0623569	1.40118e-14	8	12	0.581357
ENSG00000136536	2024-03-07	BD	-1.3565	0.174939	0.00846536	0.00536241	25	25	0.581357
ENSG00000257069	KCNK4-TEX40	BD	-1.35646	0.174954	0.00502736	0.0319884	9	9	0.581357
ENSG00000137504	CREBZF	BD	-1.35618	0.175042	0.000455647	0.519902	7	7	0.581523
ENSG00000237489	LINC00959	BD	1.35602	0.175094	0.0558027	3.08882e-13	35	35	0.581523
ENSG00000204775	KM-PA-2	BD	-1.35601	0.175096	0.000108759	0.753024	4	4	0.581523
ENSG00000163577	EIF5A2	BD	-1.35587	0.17514	0.00115062	0.305385	5	5	0.581566
ENSG00000172985	SH3RF3	BD	-1.35549	0.17526	0.0261942	7.94808e-07	29	29	0.581791
ENSG00000082014	SMARCD3	BD	1.35546	0.17527	0.0262562	8.03115e-07	29	29	0.581791
ENSG00000132185	FCRLA	BD	1.35514	0.175373	0.0332871	2.42052e-08	40	40	0.581869
ENSG00000254473	AL354920.1	BD	1.35511	0.175382	0.119615	5.58191e-28	20	21	0.581869
ENSG00000206432	TMEM200C	BD	1.35506	0.175399	0.0658767	2.10487e-15	76	78	0.581869
ENSG00000180787	ZFP3	BD	-1.35478	0.175488	1.54218e-08	0.996095	15	15	0.581869
ENSG00000267885	FKSG48	BD	-1.35474	0.1755	4.15125e-05	0.845726	1	1	0.581869
ENSG00000256250	AC073912.1	BD	1.35463	0.175535	0.0366954	4.22812e-09	8	8	0.581869
ENSG00000223414	LINC00473	BD	-1.35461	0.175542	0.0178492	4.95383e-05	29	30	0.581869
ENSG00000123975	CKS2	BD	-1.35456	0.175557	0.436034	5.62329e-127	33	34	0.581869
ENSG00000225208	AL133387.1	BD	-1.35444	0.175595	0.0012617	0.283651	2	2	0.581869
ENSG00000120539	MASTL	BD	1.35442	0.175602	0.109292	3.33873e-25	26	28	0.581869
ENSG00000158195	WASF2	BD	-1.35421	0.175669	0.0340275	1.81732e-08	3	3	0.581987
ENSG00000228216	AL355607.1	BD	1.3538	0.1758	0.000926606	0.356182	1	1	0.582156
ENSG00000188385	JAKMIP3	BD	-1.35377	0.175811	0.365972	4.40162e-101	55	60	0.582156
ENSG00000112081	SRSF3	BD	-1.35376	0.175813	0.00466457	0.0379928	4	4	0.582156
ENSG00000260368	AC027373.1	BD	1.35356	0.175876	0.0139731	0.000321386	6	6	0.582264
ENSG00000234450	AC005534.2	BD	1.35343	0.17592	0.00123389	0.289076	3	3	0.582295
ENSG00000144057	ST6GAL2	BD	-1.35329	0.175962	0.145338	8.25296e-34	72	72	0.582295
ENSG00000263220	AC015727.1	BD	-1.35312	0.176019	1.38081e-05	0.911214	38	38	0.582295
ENSG00000158552	ZFAND2B	BD	1.35309	0.176027	0.0121325	0.000833347	15	16	0.582295
ENSG00000230044	AC110754.1	BD	-1.35305	0.17604	0.0133465	0.000430639	30	32	0.582295
ENSG00000138814	PPP3CA	BD	-1.35271	0.176149	0.0276563	3.68845e-07	20	20	0.582552
ENSG00000109046	WSB1	BD	1.35256	0.176196	0.00276135	0.112334	46	50	0.582603
ENSG00000134853	PDGFRA	BD	1.35197	0.176384	0.00551306	0.0246201	11	12	0.582896
ENSG00000270421	AC022022.2	BD	1.35192	0.1764	0	1	1	1	0.582896
ENSG00000136147	PHF11	BD	-1.35167	0.176479	0.0533347	1.00426e-12	31	33	0.582896
ENSG00000187607	ZNF286A	BD	-1.35166	0.176484	0.289484	2.94402e-75	37	41	0.582896
ENSG00000156466	GDF6	BD	1.35161	0.1765	2.71561e-05	0.875059	1	1	0.582896
ENSG00000143416	SELENBP1	BD	-1.35156	0.176516	0.152499	9.69189e-36	21	21	0.582896
ENSG00000240194	CYMP	BD	1.35152	0.176529	0.0170921	7.25758e-05	5	5	0.582896
ENSG00000167863	ATP5H	BD	-1.35151	0.176532	0.00384449	0.0609998	9	10	0.582896
ENSG00000237943	PRKCQ-AS1	BD	1.35138	0.176573	0.123559	1.34765e-28	14	14	0.58293
ENSG00000272142	AL359643.3	BD	1.35069	0.176796	0.0155354	0.000149109	24	25	0.583562
ENSG00000068383	INPP5A	BD	-1.35037	0.176898	0.0279213	3.3195e-07	30	30	0.583653
ENSG00000164066	INTU	BD	1.35036	0.1769	0.000127262	0.732628	1	2	0.583653
ENSG00000172493	AFF1	BD	1.35031	0.176916	0.0371605	3.44751e-09	21	21	0.583653
ENSG00000170323	FABP4	BD	1.3496	0.177144	0.0051149	0.0300881	6	6	0.584271
ENSG00000237973	MTCO1P12	BD	-1.34946	0.177189	0.00191264	0.186129	3	4	0.584271
ENSG00000137145	DENND4C	BD	-1.34944	0.177197	0.122565	1.61347e-28	39	39	0.584271
ENSG00000250635	CXXC5-AS1	BD	1.34898	0.177342	0.000139413	0.721162	17	19	0.584647
ENSG00000115468	EFHD1	BD	-1.34876	0.177415	0.0690636	3.34617e-16	17	17	0.584787
ENSG00000158747	NBL1	BD	-1.34853	0.177487	0.216741	1.62088e-52	72	74	0.584835
ENSG00000240344	PPIL3	BD	-1.34852	0.177492	0.714623	0	63	65	0.584835
ENSG00000120370	GORAB	BD	-1.34822	0.177588	0.18067	6.23614e-43	63	68	0.584951
ENSG00000213023	SYT3	BD	-1.34821	0.177589	0.0195116	2.14348e-05	16	16	0.584951
ENSG00000267796	LIN37	BD	1.34751	0.177817	0.0423553	2.69846e-10	16	16	0.585515
ENSG00000140983	RHOT2	BD	1.34749	0.177823	0.0566887	2.40964e-13	19	19	0.585515
ENSG00000118246	FASTKD2	BD	1.34721	0.177912	0.0382408	2.26242e-09	2	2	0.585689
ENSG00000272824	AC245100.7	BD	1.34713	0.177938	0.00962319	0.00294313	5	5	0.585689
ENSG00000257551	HLX-AS1	BD	-1.3469	0.178012	0.0910604	5.863e-21	41	42	0.585829
ENSG00000003509	NDUFAF7	BD	-1.34649	0.178144	0.043223	1.85879e-10	35	36	0.586164
ENSG00000188732	FAM221A	BD	1.3463	0.178206	0.366628	4.34348e-100	51	51	0.586263
ENSG00000234936	AC010883.1	BD	-1.34576	0.178379	0.00427982	0.0477196	13	13	0.586312
ENSG00000170854	RIOX2	BD	-1.34573	0.178389	0.251477	1.98247e-62	22	22	0.586312
ENSG00000258725	PRC1-AS1	BD	1.34569	0.178402	0.000212715	0.660191	12	12	0.586312
ENSG00000114626	ABTB1	BD	1.34547	0.178474	0.00011649	0.744498	15	15	0.586312
ENSG00000271092	TMEM56-RWDD3	BD	-1.34539	0.1785	0.000389132	0.550499	1	1	0.586312
ENSG00000112242	E2F3	BD	-1.34539	0.1785	1.50543e-05	0.907131	1	1	0.586312
ENSG00000268182	SMIM17	BD	1.34525	0.178546	0.184142	1.36575e-43	39	41	0.586312
ENSG00000186026	ZNF284	BD	-1.34519	0.178565	0.0122352	0.000744074	2	2	0.586312
ENSG00000120526	NUDCD1	BD	-1.34514	0.178579	0.133845	2.51005e-31	37	37	0.586312
ENSG00000244270	AL139099.1	BD	1.34505	0.178609	2.15619e-05	0.887914	9	9	0.586312
ENSG00000079819	EPB41L2	BD	-1.34503	0.178615	0.127617	1.27999e-29	98	99	0.586312
ENSG00000158270	COLEC12	BD	-1.34502	0.178618	0.106404	1.39133e-24	104	105	0.586312
ENSG00000246308	AC116535.1	BD	1.34488	0.178663	0.0267978	6.01676e-07	43	43	0.586312
ENSG00000230825	AC005532.1	BD	1.3448	0.178689	0.00200761	0.176036	14	15	0.586312
ENSG00000166407	LMO1	BD	-1.34467	0.178731	0.0315684	6.09009e-08	18	18	0.586312
ENSG00000229191	AL358473.1	BD	-1.34465	0.17874	0.0137293	0.000375513	11	12	0.586312
ENSG00000251023	AC114980.1	BD	1.34461	0.17875	0.00430467	0.0443015	14	14	0.586312
ENSG00000188807	TMEM201	BD	-1.34439	0.178822	0.000129929	0.731424	2	2	0.586445
ENSG00000203697	CAPN8	BD	-1.34415	0.178899	0.0571248	1.0095e-13	13	14	0.586596
ENSG00000134207	SYT6	BD	-1.34387	0.178992	0.0438545	1.31665e-10	52	52	0.586797
ENSG00000228265	RALY-AS1	BD	-1.34299	0.179274	0.00250607	0.13048	10	10	0.58762
ENSG00000204624	DISP3	BD	1.34284	0.179324	0.103832	4.79297e-24	47	48	0.587623
ENSG00000253767	PCDHGA8	BD	-1.34272	0.179363	6.8704e-05	0.802447	21	23	0.587623
ENSG00000174680	GRIK1-AS1	BD	-1.34269	0.179372	9.229e-06	0.926976	10	10	0.587623
ENSG00000261924	AC127496.1	BD	-1.3425	0.179433	0.181546	2.85171e-43	29	29	0.587623
ENSG00000164038	SLC9B2	BD	1.34248	0.179439	0.0480184	1.42652e-11	12	13	0.587623
ENSG00000188820	FAM26F	BD	-1.34227	0.179508	0.220557	9.57723e-54	78	80	0.587623
ENSG00000256274	AC018630.2	BD	1.34213	0.179555	0.505261	1.19177e-159	3	18	0.587623
ENSG00000225014	KCTD9P1	BD	-1.34209	0.179568	0.00264956	0.119825	9	9	0.587623
ENSG00000103429	BFAR	BD	-1.342	0.179597	0.00114786	0.306356	8	8	0.587623
ENSG00000164707	SLC13A4	BD	-1.34199	0.1796	2.83397e-05	0.872491	12	12	0.587623
ENSG00000213015	ZNF580	BD	1.34185	0.179644	0.0458262	4.75126e-11	6	6	0.587623
ENSG00000183831	ANKRD45	BD	1.34184	0.179649	0.234859	1.4495e-57	52	52	0.587623
ENSG00000132510	KDM6B	BD	-1.34151	0.179755	0.0323949	3.91235e-08	8	8	0.587668
ENSG00000168675	LDLRAD4	BD	1.34151	0.179756	0.0438809	1.42605e-10	42	42	0.587668
ENSG00000205339	IPO7	BD	-1.34142	0.179783	0.0350161	9.78265e-09	32	32	0.587668
ENSG00000266598	AC037487.2	BD	-1.34133	0.179812	0.000191289	0.676393	25	25	0.587668
ENSG00000076604	TRAF4	BD	-1.34128	0.179829	0.111476	4.85292e-26	17	17	0.587668
ENSG00000163689	C3orf67	BD	-1.3412	0.179855	0.0565951	2.423e-13	32	32	0.587668
ENSG00000215712	TMEM242	BD	1.34101	0.179916	0.100882	2.85316e-23	27	27	0.587668
ENSG00000246982	Z84485.1	BD	-1.34086	0.179967	0.183503	1.15752e-43	22	22	0.587668
ENSG00000063978	RNF4	BD	1.34073	0.180009	0.053425	1.04447e-12	20	20	0.587668
ENSG00000110721	CHKA	BD	-1.34072	0.180011	0.000126546	0.733891	2	2	0.587668
ENSG00000177294	FBXO39	BD	1.34068	0.180023	0.0254219	1.13429e-06	24	25	0.587668
ENSG00000154898	CCDC144CP	BD	1.34064	0.180038	0.271272	1.32775e-68	26	27	0.587668
ENSG00000233228	LPCAT2BP	BD	-1.34045	0.1801	0.040881	5.30925e-10	20	21	0.58772
ENSG00000203630	AL136531.1	BD	-1.34035	0.180132	1.55504e-05	0.905669	5	5	0.58772
ENSG00000272689	AC004832.4	BD	-1.34022	0.180175	0.00359991	0.0698909	21	22	0.58772
ENSG00000235947	EGOT	BD	-1.3402	0.180179	7.74129e-05	0.790243	7	7	0.58772
ENSG00000259055	AL591770.1	BD	-1.33983	0.1803	0.000489166	0.503158	1	1	0.587952
ENSG00000214530	STARD10	BD	-1.33979	0.180312	0.145	8.9747e-34	27	28	0.587952
ENSG00000198841	KTI12	BD	-1.33965	0.180358	0.000649799	0.440759	5	6	0.588
ENSG00000272379	AL008729.2	BD	1.33929	0.180476	0.0170822	6.5178e-05	10	11	0.58828
ENSG00000229756	RPL31P20	BD	1.33912	0.180531	0.00289587	0.103669	11	13	0.588359
ENSG00000235008	AL023775.1	BD	1.3387	0.180667	3.29843e-05	0.858385	6	7	0.588629
ENSG00000185056	C5orf47	BD	-1.33862	0.180695	0.0967308	2.17212e-22	14	14	0.588629
ENSG00000176046	NUPR1	BD	1.33858	0.180708	0.00725427	0.0099181	12	12	0.588629
ENSG00000006831	ADIPOR2	BD	-1.33834	0.180784	0.00335384	0.079876	4	4	0.588777
ENSG00000233927	RPS28	BD	-1.33806	0.180877	0.643197	3.19048e-244	44	45	0.58897
ENSG00000107362	ABHD17B	BD	1.33797	0.180906	0.0180365	4.22559e-05	6	6	0.58897
ENSG00000253861	SLC2A3P1	BD	1.33768	0.181002	0.000675333	0.433108	4	4	0.589181
ENSG00000219481	NBPF1	BD	1.33749	0.181062	0.244534	1.94226e-61	106	106	0.589188
ENSG00000163162	RNF149	BD	1.33748	0.181067	0.213238	3.23067e-52	12	13	0.589188
ENSG00000138821	SLC39A8	BD	1.3371	0.181191	0.143804	3.84473e-34	40	40	0.589489
ENSG00000087303	NID2	BD	1.33692	0.181247	0.0217684	7.26486e-06	13	14	0.589558
ENSG00000173557	C2orf70	BD	-1.33676	0.1813	2.68316e-06	0.960725	1	1	0.589558
ENSG00000127511	SIN3B	BD	-1.33662	0.181348	0.0192035	2.42033e-05	16	16	0.589558
ENSG00000198632	AC004878.3	BD	-1.33651	0.181384	0.0854994	8.47516e-20	20	21	0.589558
ENSG00000253250	C8orf88	BD	1.33646	0.181398	0.0550119	4.5115e-13	40	40	0.589558
ENSG00000105552	BCAT2	BD	1.33646	0.1814	0.00180285	0.199583	1	1	0.589558
ENSG00000217930	PAM16	BD	-1.33614	0.181502	2.31646e-05	0.884528	16	16	0.589725
ENSG00000108468	CBX1	BD	-1.3361	0.181516	0.0412049	3.93856e-10	29	30	0.589725
ENSG00000197847	SLC22A20	BD	-1.33601	0.181545	0.0101892	0.00206241	30	32	0.589725
ENSG00000273449	AC093788.1	BD	-1.33558	0.181686	0.0756055	1.22039e-17	9	9	0.590004
ENSG00000101680	LAMA1	BD	-1.33547	0.181722	0.0274625	3.03307e-07	2	2	0.590004
ENSG00000088682	COQ9	BD	-1.33537	0.181755	0.253616	1.15502e-63	14	14	0.590004
ENSG00000223969	AC002456.1	BD	-1.33537	0.181757	0.0606472	2.46136e-14	15	15	0.590004
ENSG00000140545	MFGE8	BD	1.3349	0.181908	0.0972171	1.80315e-22	18	18	0.590392
ENSG00000159579	RSPRY1	BD	-1.33479	0.181945	0.0466134	2.98744e-11	22	22	0.590412
ENSG00000132793	LPIN3	BD	-1.33454	0.182027	0.121454	2.71597e-28	14	14	0.590468
ENSG00000236107	AC010127.1	BD	-1.33435	0.182089	0.00255108	0.125758	18	20	0.590468
ENSG00000146223	RPL7L1	BD	-1.33427	0.182114	0.169773	2.34603e-40	10	10	0.590468
ENSG00000119185	ITGB1BP1	BD	1.33425	0.182121	0.0660995	1.15089e-15	31	31	0.590468
ENSG00000002919	SNX11	BD	1.33403	0.182194	0.060562	3.16615e-14	23	24	0.590468
ENSG00000272234	AC008945.2	BD	1.33401	0.182201	0.000399493	0.542637	17	19	0.590468
ENSG00000107186	MPDZ	BD	-1.3339	0.182236	0.092874	1.53559e-21	65	68	0.590468
ENSG00000138757	G3BP2	BD	-1.3339	0.182236	0.107115	1.22203e-24	12	13	0.590468
ENSG00000267040	AC027097.1	BD	1.33384	0.182256	0.00605113	0.0184684	5	8	0.590468
ENSG00000173991	TCAP	BD	1.33378	0.182276	0.0349218	1.02948e-08	24	24	0.590468
ENSG00000198538	ZNF28	BD	-1.33353	0.182358	0.0125668	0.000672944	15	15	0.590515
ENSG00000214872	SMTNL1	BD	-1.33351	0.182363	0.00532913	0.0268044	9	10	0.590515
ENSG00000243156	MICAL3	BD	-1.3333	0.182432	0.0156871	0.000118423	50	52	0.590515
ENSG00000261616	AC036108.3	BD	1.33326	0.182445	0.141427	6.90245e-33	13	13	0.590515
ENSG00000269482	Z69720.1	BD	1.33326	0.182448	2.65453e-05	0.876413	2	2	0.590515
ENSG00000105176	URI1	BD	1.33312	0.182494	0.0711785	1.2876e-16	7	7	0.590525
ENSG00000172164	SNTB1	BD	1.33306	0.182513	0.00581293	0.0211774	18	19	0.590525
ENSG00000146278	PNRC1	BD	1.33279	0.182602	0.000707655	0.421786	2	4	0.590709
ENSG00000240875	LINC00886	BD	1.3325	0.182697	0.124849	3.5906e-29	51	53	0.590917
ENSG00000185278	ZBTB37	BD	-1.33221	0.182792	0.0189126	2.53377e-05	5	6	0.591121
ENSG00000174547	MRPL11	BD	-1.3321	0.182828	0.0169307	7.54635e-05	11	11	0.591135
ENSG00000077152	UBE2T	BD	-1.33168	0.182964	0.0582989	1.06476e-13	39	40	0.591474
ENSG00000153822	KCNJ16	BD	-1.33126	0.183103	0.0599793	3.17854e-14	28	28	0.591823
ENSG00000172458	IL17D	BD	-1.33064	0.183306	0.00410286	0.0520988	8	8	0.592377
ENSG00000134612	FOLH1B	BD	-1.33032	0.183412	0.00486415	0.0344997	2	2	0.592618
ENSG00000257950	P2RX5-TAX1BP3	BD	-1.3298	0.183585	0.0310133	7.89906e-08	9	9	0.593026
ENSG00000237419	AL954642.1	BD	1.32967	0.183625	0.0569401	1.63958e-13	23	23	0.593026
ENSG00000136247	ZDHHC4	BD	-1.32965	0.183633	0.143008	1.86462e-33	55	55	0.593026
ENSG00000254027	AC009902.2	BD	1.32946	0.183696	9.51854e-05	0.769288	2	2	0.593051
ENSG00000138794	CASP6	BD	1.32944	0.183704	0.022823	4.12692e-06	18	20	0.593051
ENSG00000019505	SYT13	BD	-1.32932	0.183743	0.0577632	1.35394e-13	41	44	0.593076
ENSG00000235351	AC114730.3	BD	-1.32915	0.183798	0.027116	4.78383e-07	18	19	0.593088
ENSG00000102931	ARL2BP	BD	-1.3291	0.183816	0.000212886	0.659811	20	20	0.593088
ENSG00000242110	AMACR	BD	-1.32899	0.183852	0.682105	1.61389e-276	16	16	0.593088
ENSG00000113716	HMGXB3	BD	1.32893	0.183873	0.0923178	9.11307e-22	37	38	0.593088
ENSG00000165923	AGBL2	BD	-1.32871	0.183943	0.00944752	0.00320075	7	7	0.593146
ENSG00000228599	RPL7P52	BD	-1.32868	0.183954	4.07076e-05	0.847362	2	2	0.593146
ENSG00000112175	BMP5	BD	-1.32854	0.184	0.00193008	0.183562	1	1	0.593194
ENSG00000259917	HNRNPLP2	BD	-1.32842	0.184041	0.099199	5.00847e-23	87	95	0.593215
ENSG00000132275	RRP8	BD	1.32833	0.18407	0.0860348	6.69727e-20	21	22	0.593215
ENSG00000172243	CLEC7A	BD	1.32798	0.184183	0.128873	6.91925e-30	24	28	0.59347
ENSG00000258730	ITPK1-AS1	BD	-1.3279	0.184212	5.91736e-05	0.815647	5	5	0.59347
ENSG00000137054	POLR1E	BD	-1.32774	0.184265	0.164714	8.66369e-39	37	38	0.593539
ENSG00000129534	MIS18BP1	BD	-1.32751	0.18434	0.146188	2.52484e-34	32	32	0.593681
ENSG00000242457	RBBP4P2	BD	-1.32725	0.184426	0.000745511	0.409367	7	7	0.593759
ENSG00000158411	MITD1	BD	1.32725	0.184428	0.113939	9.48891e-27	14	14	0.593759
ENSG00000272469	Metazoa_SRP	BD	1.32703	0.1845	0.00174876	0.206706	1	1	0.593831
ENSG00000177150	FAM210A	BD	1.32699	0.184513	0.0548395	5.60362e-13	52	52	0.593831
ENSG00000255916	AC148477.1	BD	-1.32664	0.184628	3.0503e-07	0.986179	10	11	0.593979
ENSG00000169758	TMEM266	BD	1.32655	0.184659	0.00229847	0.146061	17	17	0.593979
ENSG00000189060	H1F0	BD	1.32647	0.184683	0.137805	6.21803e-32	18	18	0.593979
ENSG00000140395	WDR61	BD	1.32647	0.184685	0.0188229	3.02637e-05	3	3	0.593979
ENSG00000167775	CD320	BD	1.32636	0.18472	0.048877	9.85665e-12	7	8	0.593988
ENSG00000177306	OR7E125P	BD	-1.32625	0.184757	0.00308563	0.0928165	14	15	0.594007
ENSG00000267088	AC087683.1	BD	1.32605	0.184822	0.000909313	0.36247	5	5	0.594086
ENSG00000250410	AC112722.1	BD	1.32595	0.184858	3.76814e-05	0.852505	11	12	0.594086
ENSG00000267213	AC007773.1	BD	1.32589	0.184877	0.0199334	1.76608e-05	21	21	0.594086
ENSG00000186648	CARMIL3	BD	-1.32561	0.18497	0.0213844	8.67333e-06	28	29	0.594222
ENSG00000149577	SIDT2	BD	-1.32542	0.18503	0.112702	2.95829e-26	9	9	0.594222
ENSG00000226747	AC007966.1	BD	-1.32537	0.18505	0.247396	2.02837e-61	57	58	0.594222
ENSG00000173581	CCDC106	BD	1.3253	0.185071	0.0244708	1.87698e-06	4	4	0.594222
ENSG00000189136	UBE2Q2P1	BD	-1.32528	0.185077	0.0111211	0.00138202	13	13	0.594222
ENSG00000070540	WIPI1	BD	-1.32504	0.185158	0.141689	4.95672e-33	23	23	0.594379
ENSG00000141030	COPS3	BD	1.32495	0.185189	0.069082	3.49574e-16	25	25	0.594379
ENSG00000204335	SP5	BD	1.32485	0.185222	0.000223025	0.652728	3	3	0.594379
ENSG00000250767	AC139783.1	BD	-1.32474	0.185259	3.70866e-07	0.985348	11	11	0.594379
ENSG00000258007	AC063947.1	BD	1.32443	0.185361	0.00063769	0.444828	11	11	0.594379
ENSG00000163374	YY1AP1	BD	1.32442	0.185364	0.117498	3.96365e-27	4	4	0.594379
ENSG00000151967	SCHIP1	BD	1.32441	0.185368	0.0471033	2.36283e-11	20	20	0.594379
ENSG00000196116	TDRD7	BD	1.32415	0.185453	0.0133557	0.000438527	16	16	0.594379
ENSG00000198915	RASGEF1A	BD	-1.32412	0.185462	0.017897	4.1241e-05	6	7	0.594379
ENSG00000137814	HAUS2	BD	1.32404	0.185489	0.000395638	0.548607	32	32	0.594379
ENSG00000250111	AC107982.1	BD	1.32403	0.185492	0.0242487	2.06478e-06	20	21	0.594379
ENSG00000259479	SORD2P	BD	1.32384	0.185555	0.0247163	1.54767e-06	16	16	0.594379
ENSG00000143387	CTSK	BD	-1.32381	0.185565	0.0854512	6.1425e-20	24	25	0.594379
ENSG00000136521	NDUFB5	BD	-1.32378	0.185578	0.146995	1.47786e-34	26	26	0.594379
ENSG00000155970	MICU3	BD	1.32368	0.18561	0.207726	7.7304e-50	50	50	0.594379
ENSG00000106341	PPP1R17	BD	1.3236	0.185636	0.0352517	9.01921e-09	18	18	0.594379
ENSG00000270820	AC016727.1	BD	1.32352	0.185663	0.00617428	0.0170101	17	17	0.594379
ENSG00000080031	PTPRH	BD	-1.32322	0.185762	0.120644	1.07578e-28	38	39	0.59444
ENSG00000173250	GPR151	BD	-1.32315	0.185784	0.00385159	0.0603587	3	3	0.59444
ENSG00000188186	LAMTOR4	BD	-1.32309	0.185806	0.0506195	3.71805e-12	48	49	0.59444
ENSG00000122085	MTERF4	BD	-1.32306	0.185815	0.35875	3.58867e-98	26	27	0.59444
ENSG00000172738	TMEM217	BD	1.32299	0.185839	0.000634252	0.446865	49	49	0.59444
ENSG00000105982	RNF32	BD	1.32268	0.185943	0.0318089	4.25547e-08	8	8	0.59467
ENSG00000130600	H19	BD	-1.32251	0.186	0.00287051	0.104465	1	1	0.594674
ENSG00000250198	LINC02199	BD	1.32247	0.186011	0.0679994	7.70505e-16	11	11	0.594674
ENSG00000121769	FABP3	BD	-1.32225	0.186086	0.0488232	9.34491e-12	36	36	0.594674
ENSG00000248099	INSL3	BD	1.32219	0.186106	0.00125994	0.283462	8	8	0.594674
ENSG00000248810	LINC02432	BD	1.32215	0.186118	0.0554215	3.69236e-13	31	32	0.594674
ENSG00000204954	C12orf73	BD	-1.3221	0.186134	0.00731354	0.00932721	21	23	0.594674
ENSG00000272896	AL355987.3	BD	-1.32109	0.186472	8.99173e-05	0.775645	2	2	0.59559
ENSG00000141384	TAF4B	BD	1.32105	0.186484	0.0630703	4.42852e-15	9	9	0.59559
ENSG00000188846	RPL14	BD	1.32085	0.186552	0.152528	8.37757e-36	35	36	0.595706
ENSG00000172766	NAA16	BD	1.3207	0.186602	0.0304816	9.63458e-08	43	43	0.595765
ENSG00000153944	MSI2	BD	-1.32044	0.186688	0.0152691	0.000173261	26	26	0.595933
ENSG00000124839	RAB17	BD	-1.32035	0.186718	0.27066	1.2713e-69	17	18	0.595933
ENSG00000169180	XPO6	BD	-1.32008	0.18681	0.00296519	0.0997631	3	3	0.59598
ENSG00000125652	ALKBH7	BD	1.32006	0.186816	0.0196807	2.00664e-05	22	23	0.59598
ENSG00000144848	ATG3	BD	-1.31996	0.186849	6.20726e-07	0.98122	9	10	0.59598
ENSG00000185838	GNB1L	BD	-1.31989	0.18687	0.0990715	7.5281e-23	41	42	0.59598
ENSG00000226564	FTH1P20	BD	-1.31968	0.186943	0.00067575	0.43316	2	2	0.59598
ENSG00000100422	CERK	BD	1.31966	0.18695	0.129698	2.59725e-30	39	40	0.59598
ENSG00000197448	GSTK1	BD	-1.31955	0.186986	0.0317371	5.12891e-08	15	31	0.59598
ENSG00000197562	RAB40C	BD	1.3195	0.187001	0.0842413	1.83336e-19	21	22	0.59598
ENSG00000244313	AC024293.1	BD	-1.31945	0.187018	0.000359418	0.566223	36	40	0.59598
ENSG00000273476	AL133215.3	BD	1.31923	0.187093	9.65374e-05	0.767224	7	8	0.596047
ENSG00000105372	RPS19	BD	1.31916	0.187114	0.00444659	0.0427876	36	37	0.596047
ENSG00000226645	AP006216.1	BD	1.319	0.18717	0.00189506	0.186368	17	18	0.596047
ENSG00000165105	RASEF	BD	1.31885	0.187218	0.0141404	0.000313778	6	6	0.596047
ENSG00000101605	MYOM1	BD	-1.31884	0.187224	0.031808	5.05898e-08	29	29	0.596047
ENSG00000177302	TOP3A	BD	-1.31876	0.187248	0.173289	4.22762e-41	38	39	0.596047
ENSG00000198857	HSD3BP5	BD	-1.31873	0.18726	0.000673255	0.433671	3	4	0.596047
ENSG00000131711	MAP1B	BD	-1.31857	0.187312	0.0525864	1.25698e-12	9	9	0.596088
ENSG00000266962	AC067852.2	BD	-1.3185	0.187337	0.0214953	8.12447e-06	12	12	0.596088
ENSG00000238105	GOLGA2P5	BD	1.31824	0.187422	0.0501365	5.96874e-12	18	20	0.596169
ENSG00000010810	FYN	BD	-1.3181	0.187471	0.0217811	6.96026e-06	29	29	0.596169
ENSG00000164649	CDCA7L	BD	-1.31807	0.18748	0.14531	6.96375e-34	59	59	0.596169
ENSG00000222046	DCDC2B	BD	1.31804	0.187489	0.00113322	0.309403	2	2	0.596169
ENSG00000008226	DLEC1	BD	1.31742	0.187698	0.039816	1.00698e-09	27	27	0.596545
ENSG00000134321	RSAD2	BD	1.31741	0.1877	0.000344427	0.575916	1	1	0.596545
ENSG00000165794	SLC39A2	BD	1.31741	0.187702	0.220393	9.92565e-54	73	76	0.596545
ENSG00000037280	FLT4	BD	1.31695	0.187856	0.00880013	0.00424428	23	23	0.596933
ENSG00000169031	COL4A3	BD	1.31642	0.188033	0.000110644	0.748814	2	2	0.597283
ENSG00000226015	CCT8P1	BD	1.31621	0.188104	0.0481458	1.44039e-11	7	7	0.597283
ENSG00000224114	AL591846.1	BD	1.3162	0.188108	0.00209704	0.166807	5	5	0.597283
ENSG00000148288	GBGT1	BD	-1.31615	0.188123	0.028959	2.05927e-07	17	17	0.597283
ENSG00000170619	COMMD5	BD	1.3161	0.188139	0.0992284	4.60263e-23	34	34	0.597283
ENSG00000260515	AC034229.2	BD	1.316	0.188173	0.0101114	0.00223511	4	4	0.597283
ENSG00000234072	AC074117.1	BD	1.31591	0.188206	0.008179	0.0061741	4	4	0.597283
ENSG00000188124	OR2AG2	BD	1.31574	0.188262	0.00225118	0.150505	24	25	0.597283
ENSG00000103544	C16orf62	BD	1.31562	0.1883	0.0374964	3.20902e-09	12	12	0.597283
ENSG00000171819	ANGPTL7	BD	1.31562	0.188302	0.0533304	7.05737e-13	13	14	0.597283
ENSG00000135749	PCNX2	BD	1.31558	0.188315	0.00299441	0.0980384	83	85	0.597283
ENSG00000136026	CKAP4	BD	1.31525	0.188424	0.027677	3.84465e-07	7	7	0.597379
ENSG00000273080	AC009309.1	BD	-1.31517	0.188452	0.128615	6.16268e-30	21	21	0.597379
ENSG00000267364	AC022706.1	BD	-1.31506	0.18849	0.0227843	4.12851e-06	26	27	0.597379
ENSG00000179562	GCC1	BD	-1.31496	0.188524	0.0913217	4.54107e-21	11	12	0.597379
ENSG00000056586	RC3H2	BD	-1.31495	0.188526	0.004608	0.0403608	23	23	0.597379
ENSG00000197168	NEK5	BD	-1.31479	0.188581	6.53856e-06	0.938511	2	2	0.597379
ENSG00000197619	ZNF615	BD	1.31477	0.188587	0.0502769	4.80594e-12	8	8	0.597379
ENSG00000150773	PIH1D2	BD	-1.31462	0.188636	0.0162737	9.98695e-05	44	45	0.597379
ENSG00000230929	AC099513.1	BD	1.31448	0.188684	0.0217116	7.10748e-06	10	10	0.597379
ENSG00000272690	LINC02018	BD	1.31447	0.188688	0.180418	1.17948e-42	40	41	0.597379
ENSG00000215154	AC141586.1	BD	-1.31445	0.188695	0.0400022	8.02992e-10	12	12	0.597379
ENSG00000109184	DCUN1D4	BD	-1.31408	0.18882	0.0013141	0.27366	8	8	0.59767
ENSG00000169902	TPST1	BD	1.31399	0.18885	0.00205276	0.16911	10	10	0.59767
ENSG00000109689	STIM2	BD	1.31356	0.188995	0.101006	2.09505e-23	31	31	0.59797
ENSG00000271192	AC006058.2	BD	-1.3134	0.189047	0.00189587	0.187693	34	41	0.59797
ENSG00000247317	AC105202.1	BD	-1.31332	0.189076	0.0214649	7.83919e-06	23	23	0.59797
ENSG00000142751	GPN2	BD	-1.3133	0.189083	0.000465717	0.514399	4	4	0.59797
ENSG00000261349	AL031432.2	BD	1.31324	0.189103	0.313454	3.68891e-82	30	30	0.59797
ENSG00000259005	AC005479.2	BD	-1.31313	0.189139	0.012715	0.000606257	11	11	0.597981
ENSG00000119655	NPC2	BD	1.31282	0.189242	0.0172175	6.50501e-05	5	5	0.598051
ENSG00000197157	SND1	BD	-1.31281	0.189247	0.0984436	7.5432e-23	12	12	0.598051
ENSG00000243004	AC005062.1	BD	-1.31277	0.18926	0.01982	1.82219e-05	11	13	0.598051
ENSG00000261096	AC073476.3	BD	-1.31269	0.189288	0.0052304	0.0284358	4	4	0.598051
ENSG00000100288	CHKB	BD	1.31247	0.189361	0.210176	8.02141e-51	40	42	0.598181
ENSG00000056487	PHF21B	BD	-1.31155	0.18967	9.82845e-06	0.926331	5	5	0.599058
ENSG00000137941	TTLL7	BD	-1.3112	0.18979	0.0618542	1.77092e-14	12	12	0.599335
ENSG00000152433	ZNF547	BD	1.31081	0.189923	0.0893687	1.20009e-20	68	68	0.599567
ENSG00000155367	PPM1J	BD	-1.31077	0.189936	0.030529	9.71611e-08	32	33	0.599567
ENSG00000243709	LEFTY1	BD	-1.3107	0.189959	0.141506	2.18269e-33	79	85	0.599567
ENSG00000159921	GNE	BD	1.3105	0.190025	0.101219	2.51259e-23	62	64	0.599675
ENSG00000079841	RIMS1	BD	-1.31029	0.190097	0.0127693	0.000603346	13	13	0.59973
ENSG00000265206	AC004687.1	BD	-1.31027	0.190106	0.000320166	0.58936	2	2	0.59973
ENSG00000214145	LINC00887	BD	1.30975	0.190282	0.000683543	0.430424	2	2	0.600055
ENSG00000237919	AL158840.1	BD	-1.30974	0.190285	0.0146101	0.000233181	23	25	0.600055
ENSG00000235830	SRGAP3-AS4	BD	-1.30968	0.190305	2.36158e-05	0.882977	6	6	0.600055
ENSG00000269510	FLJ00273	BD	1.30922	0.19046	0.000180078	0.685368	9	9	0.600377
ENSG00000151117	TMEM86A	BD	-1.30919	0.190471	0.000141973	0.719625	2	2	0.600377
ENSG00000175606	TMEM70	BD	-1.30905	0.190519	0.054395	6.89983e-13	12	13	0.600427
ENSG00000198055	GRK6	BD	1.30881	0.1906	0.000664105	0.435736	1	1	0.600583
ENSG00000010292	NCAPD2	BD	-1.30858	0.190678	0.0711754	1.53396e-16	22	22	0.600728
ENSG00000127863	TNFRSF19	BD	1.30841	0.190736	0.0317449	5.0703e-08	74	75	0.60081
ENSG00000115808	STRN	BD	1.30827	0.190782	0.0198162	1.84319e-05	24	25	0.600855
ENSG00000100206	DMC1	BD	-1.30809	0.190841	0.00168874	0.212166	28	28	0.600898
ENSG00000137473	TTC29	BD	1.30804	0.19086	0.0334758	2.2104e-08	29	30	0.600898
ENSG00000151322	NPAS3	BD	-1.30761	0.191006	6.86671e-05	0.802719	5	5	0.601258
ENSG00000168158	OR2C1	BD	1.30734	0.191097	0.0177174	5.1771e-05	3	3	0.601444
ENSG00000100276	RASL10A	BD	1.30711	0.191174	0.0145682	0.000242429	27	27	0.601586
ENSG00000118402	ELOVL4	BD	1.30701	0.191208	0.0773954	5.0296e-18	21	22	0.601594
ENSG00000259881	AC092384.2	BD	1.30684	0.191266	0.000345702	0.572518	15	15	0.601674
ENSG00000236358	AL355472.3	BD	1.30666	0.19133	3.47215e-05	0.858876	16	16	0.601722
ENSG00000100647	SUSD6	BD	-1.30653	0.191372	4.11038e-05	0.846708	7	7	0.601722
ENSG00000228701	TNKS2-AS1	BD	-1.30652	0.191377	0.133312	5.78746e-31	21	21	0.601722
ENSG00000163157	TMOD4	BD	1.30632	0.191443	9.48533e-06	0.925943	8	9	0.601829
ENSG00000241269	AC093620.1	BD	1.30611	0.191515	1.88748e-05	0.895675	5	5	0.601953
ENSG00000248787	AC092903.2	BD	-1.3058	0.19162	0.0243905	1.95202e-06	18	18	0.602037
ENSG00000063127	SLC6A16	BD	-1.3058	0.191621	2.71746e-05	0.875051	30	30	0.602037
ENSG00000266992	DHX40P1	BD	1.30575	0.191637	0.397767	2.5323e-111	24	24	0.602037
ENSG00000171311	EXOSC1	BD	-1.30541	0.191754	0.0595988	3.46283e-14	23	23	0.602134
ENSG00000185823	NPAP1	BD	-1.30531	0.191788	0.112614	6.07995e-26	81	82	0.602134
ENSG00000176973	FAM89B	BD	1.30525	0.191808	0.0149455	0.000200772	14	14	0.602134
ENSG00000011021	CLCN6	BD	1.3052	0.191824	0.0451407	5.57247e-11	49	51	0.602134
ENSG00000185127	C6orf120	BD	-1.3051	0.191858	0.0507674	2.89973e-12	8	9	0.602134
ENSG00000154723	ATP5J	BD	-1.3051	0.19186	0.000422681	0.532495	6	6	0.602134
ENSG00000078674	PCM1	BD	1.30473	0.191983	0.328731	9.38515e-87	22	23	0.60233
ENSG00000160808	MYL3	BD	1.30452	0.192057	0.000814548	0.387939	5	5	0.60233
ENSG00000162368	CMPK1	BD	-1.30448	0.19207	0.218987	6.55577e-53	27	27	0.60233
ENSG00000272323	AC026801.3	BD	1.30447	0.192072	0.057502	1.44679e-13	7	7	0.60233
ENSG00000212978	AC016747.1	BD	1.30444	0.192083	0.112052	4.45595e-26	33	33	0.60233
ENSG00000129696	TTI2	BD	-1.30414	0.192187	0.00722494	0.00993955	14	14	0.602496
ENSG00000241680	AC002350.1	BD	1.30403	0.192222	0.000932287	0.356635	4	4	0.602496
ENSG00000227681	AL033504.1	BD	1.30399	0.192236	8.01248e-08	0.992762	6	6	0.602496
ENSG00000090006	LTBP4	BD	1.30384	0.192288	0.0339542	1.60157e-08	5	5	0.602496
ENSG00000131437	KIF3A	BD	-1.30382	0.192295	0.0321196	4.01787e-08	24	26	0.602496
ENSG00000183208	GDPGP1	BD	1.30351	0.192401	4.15488e-05	0.846361	3	3	0.602695
ENSG00000272716	AL121658.1	BD	-1.30333	0.192461	0.00304233	0.0947422	3	3	0.602695
ENSG00000144815	NXPE3	BD	1.30324	0.192491	0.0914766	2.71894e-21	40	43	0.602695
ENSG00000229867	STEAP3-AS1	BD	1.3032	0.192505	0.00405256	0.053595	22	22	0.602695
ENSG00000095906	NUBP2	BD	1.30316	0.19252	0.0636947	5.08207e-15	64	68	0.602695
ENSG00000243335	KCTD7	BD	1.30307	0.192551	0.0138599	0.000330662	19	19	0.602695
ENSG00000178358	OR2D3	BD	-1.30286	0.192621	0.0804221	1.09405e-18	20	21	0.602717
ENSG00000149596	JPH2	BD	1.30286	0.192622	0.0254669	1.14822e-06	21	21	0.602717
ENSG00000115084	SLC35F5	BD	1.30265	0.192693	0.0646144	4.02304e-15	35	35	0.602837
ENSG00000220563	PKMP3	BD	1.30242	0.192772	0.111292	1.2763e-25	49	50	0.602984
ENSG00000089050	RBBP9	BD	-1.30222	0.19284	0.130761	2.87178e-30	38	39	0.603098
ENSG00000236653	LINC01923	BD	1.30203	0.192907	0.0339636	1.77296e-08	9	9	0.603206
ENSG00000168421	RHOH	BD	1.30184	0.192971	5.67757e-05	0.820164	20	22	0.603308
ENSG00000174473	GALNTL6	BD	-1.30171	0.193015	0.0705914	2.2266e-16	35	35	0.603345
ENSG00000132357	CARD6	BD	1.3011	0.193225	4.85524e-05	0.834049	6	8	0.60357
ENSG00000265126	AC004448.5	BD	1.30097	0.193269	7.8475e-05	0.789309	2	2	0.60357
ENSG00000185052	SLC24A3	BD	-1.30084	0.193315	0.0357753	6.96953e-09	70	73	0.60357
ENSG00000100485	SOS2	BD	1.30077	0.193337	0.0309568	6.91856e-08	49	49	0.60357
ENSG00000025156	HSF2	BD	-1.30077	0.193339	0.0980322	1.32291e-22	15	15	0.60357
ENSG00000113597	TRAPPC13	BD	1.30075	0.193343	0.239638	4.82094e-59	28	28	0.60357
ENSG00000132698	RAB25	BD	-1.30069	0.193365	0.000808808	0.39057	2	2	0.60357
ENSG00000250220	AC053527.1	BD	1.30061	0.193393	0.000549151	0.479739	2	2	0.60357
ENSG00000178573	MAF	BD	-1.3006	0.193394	0.0175571	5.31753e-05	71	76	0.60357
ENSG00000272574	AL596325.2	BD	1.30056	0.19341	0.000408025	0.542028	8	8	0.60357
ENSG00000111727	HCFC2	BD	1.30039	0.193467	0.00553724	0.0234833	10	10	0.60357
ENSG00000124224	PPP4R1L	BD	-1.30038	0.193472	0.00460804	0.0399556	10	10	0.60357
ENSG00000090520	DNAJB11	BD	-1.30001	0.193599	0.0541638	6.83108e-13	28	29	0.603866
ENSG00000141699	RETREG3	BD	-1.29971	0.1937	0.00406972	0.0533679	1	2	0.603984
ENSG00000157064	NMNAT2	BD	1.29959	0.193743	0.0343258	1.45532e-08	16	16	0.603984
ENSG00000267913	AP001055.1	BD	-1.29952	0.193766	0.000104064	0.757735	8	8	0.603984
ENSG00000143537	ADAM15	BD	-1.29946	0.193785	0.258044	1.7362e-64	86	90	0.603984
ENSG00000229056	AC020571.1	BD	-1.29938	0.193814	2.45795e-05	0.878284	6	6	0.603984
ENSG00000221886	ZBED8	BD	1.29933	0.193829	0.0289099	2.20859e-07	11	11	0.603984
ENSG00000260685	AC027104.1	BD	1.2992	0.193874	0.0527883	1.50599e-12	7	7	0.604023
ENSG00000160539	PLPP7	BD	-1.29878	0.19402	0.0240834	2.30467e-06	11	11	0.604379
ENSG00000170873	MTSS1	BD	-1.29837	0.194159	0.0276668	3.42103e-07	46	48	0.604711
ENSG00000122012	SV2C	BD	-1.29811	0.194249	0.195682	1.08228e-46	51	53	0.604801
ENSG00000103047	TANGO6	BD	1.2981	0.194252	0.0345641	1.27532e-08	24	24	0.604801
ENSG00000153044	CENPH	BD	1.29783	0.194346	0.0664509	1.25242e-15	29	29	0.604994
ENSG00000151617	EDNRA	BD	1.29772	0.194385	0.000316086	0.590386	11	11	0.605013
ENSG00000095932	SMIM24	BD	1.29761	0.19442	0.022994	3.48359e-06	44	46	0.605023
ENSG00000268858	AL118506.1	BD	-1.29745	0.194477	0.00147955	0.244915	3	3	0.6051
ENSG00000206077	ZDHHC11B	BD	1.29731	0.194524	0.0359741	6.29469e-09	22	22	0.605119
ENSG00000138772	ANXA3	BD	1.29722	0.194557	0.0996749	5.34012e-23	45	45	0.605119
ENSG00000273344	PAXIP1-AS1	BD	1.29708	0.194605	0.10293	1.0662e-23	16	17	0.605119
ENSG00000114026	OGG1	BD	1.297	0.194633	0.0135412	0.000407435	2	2	0.605119
ENSG00000170049	KCNAB3	BD	1.29696	0.194644	0.0500792	5.40179e-12	10	10	0.605119
ENSG00000132386	SERPINF1	BD	-1.29655	0.194787	0.252473	5.1449e-63	26	26	0.605208
ENSG00000089356	FXYD3	BD	1.29651	0.1948	0.000290216	0.606447	1	1	0.605208
ENSG00000172831	CES2	BD	-1.29646	0.194816	0.0254713	1.14587e-06	12	12	0.605208
ENSG00000188626	GOLGA8M	BD	1.29645	0.194822	0.0220947	5.6952e-06	25	25	0.605208
ENSG00000164904	ALDH7A1	BD	-1.29634	0.194859	0.285336	6.39288e-73	59	59	0.605208
ENSG00000205838	TTC23L	BD	1.29632	0.194865	0.00519039	0.028231	3	3	0.605208
ENSG00000205505	AC006014.10	BD	-1.29614	0.194926	0.0368396	4.25578e-09	3	3	0.605296
ENSG00000091542	ALKBH5	BD	1.2959	0.195011	0.0478533	1.71901e-11	17	17	0.605462
ENSG00000262712	AC012676.1	BD	1.29506	0.1953	2.32547e-06	0.96327	1	1	0.606236
ENSG00000143156	NME7	BD	1.29499	0.195325	0.0297259	1.17693e-07	15	15	0.606236
ENSG00000181523	SGSH	BD	-1.29486	0.195367	2.9209e-05	0.870476	5	5	0.606266
ENSG00000135973	GPR45	BD	1.29477	0.1954	4.0785e-05	0.847576	1	1	0.606268
ENSG00000164124	TMEM144	BD	1.29466	0.195436	0.0442483	9.55966e-11	43	45	0.606281
ENSG00000091436	MAP3K20	BD	1.29434	0.195547	0.0165674	9.09693e-05	8	8	0.606378
ENSG00000159111	MRPL10	BD	-1.29433	0.195551	0.198156	1.78707e-47	44	44	0.606378
ENSG00000253352	TUG1	BD	-1.2941	0.195632	0.0177937	5.18663e-05	10	10	0.606378
ENSG00000102755	FLT1	BD	1.29407	0.19564	4.15917e-05	0.844044	24	24	0.606378
ENSG00000233542	AL391845.2	BD	-1.29402	0.195658	0.00323742	0.0847915	35	35	0.606378
ENSG00000184292	TACSTD2	BD	1.29401	0.195661	0.00584199	0.0201662	29	29	0.606378
ENSG00000171105	INSR	BD	-1.29391	0.195697	0.0900546	6.82327e-21	94	96	0.606389
ENSG00000166928	MS4A14	BD	1.29347	0.195849	0.100306	2.23878e-23	10	10	0.606605
ENSG00000228914	OR1H1P	BD	1.2934	0.195873	0.021757	7.34607e-06	15	15	0.606605
ENSG00000105699	LSR	BD	-1.29339	0.195875	0.00203012	0.173084	18	18	0.606605
ENSG00000256053	APOPT1	BD	-1.29333	0.195895	0.309354	2.32689e-80	20	20	0.606605
ENSG00000148737	TCF7L2	BD	1.29311	0.195973	0.0196585	1.98984e-05	40	41	0.606624
ENSG00000131051	RBM39	BD	-1.29311	0.195974	0.00707409	0.0107899	6	6	0.606624
ENSG00000152583	SPARCL1	BD	1.29304	0.195998	0.193861	2.75509e-46	65	65	0.606624
ENSG00000155229	MMS19	BD	1.29293	0.196034	0.00840372	0.00530909	15	15	0.606637
ENSG00000140254	DUOXA1	BD	1.29269	0.19612	0.017547	5.04313e-05	7	7	0.606707
ENSG00000184208	C22orf46	BD	1.29268	0.196122	0.00189481	0.187877	9	9	0.606707
ENSG00000173867	AC013489.1	BD	-1.29231	0.196249	0.00144887	0.250385	21	21	0.607
ENSG00000128908	INO80	BD	-1.29215	0.196305	0.0014526	0.249715	10	10	0.607075
ENSG00000171368	TPPP	BD	-1.29188	0.1964	0.0479747	1.69922e-11	43	44	0.607157
ENSG00000182257	PRR34	BD	1.29185	0.196409	0.0348664	8.43406e-09	17	17	0.607157
ENSG00000104756	KCTD9	BD	-1.29177	0.196438	0.00924548	0.00351852	70	71	0.607157
ENSG00000087338	GMCL1	BD	-1.29165	0.196478	0.146973	1.24055e-34	13	13	0.607157
ENSG00000070159	PTPN3	BD	-1.29161	0.196493	0.0252748	1.30652e-06	28	28	0.607157
ENSG00000262583	AC009163.5	BD	-1.29148	0.196539	0.0321452	4.33612e-08	39	41	0.60718
ENSG00000086288	NME8	BD	1.2913	0.196599	5.02469e-05	0.829936	2	2	0.60718
ENSG00000144152	FBLN7	BD	-1.29117	0.196646	0.412777	2.15471e-118	61	63	0.60718
ENSG00000176273	SLC35G1	BD	-1.29112	0.196664	0.14425	1.66548e-33	82	84	0.60718
ENSG00000264932	AC115989.2	BD	1.29111	0.196666	0.000447005	0.522715	7	7	0.60718
ENSG00000144161	ZC3H8	BD	-1.29097	0.196715	0.0575184	1.27619e-13	52	53	0.60718
ENSG00000178460	MCMDC2	BD	1.29083	0.196761	0.000291919	0.605151	10	11	0.60718
ENSG00000173928	SWSAP1	BD	-1.29077	0.196782	0.0135809	0.000398462	24	25	0.60718
ENSG00000125827	TMX4	BD	-1.29044	0.196898	0.133552	3.45173e-31	46	46	0.60718
ENSG00000108679	LGALS3BP	BD	-1.29041	0.196907	0.00365791	0.0669317	6	6	0.60718
ENSG00000179520	SLC17A8	BD	1.29038	0.19692	0.000127361	0.733419	28	28	0.60718
ENSG00000205277	MUC12	BD	-1.29026	0.19696	0.000823483	0.385873	4	4	0.60718
ENSG00000107341	UBE2R2	BD	1.29025	0.196963	0.0424989	2.29292e-10	23	23	0.60718
ENSG00000142632	ARHGEF19	BD	-1.29021	0.196978	0.125123	4.36101e-29	6	6	0.60718
ENSG00000205832	C16orf96	BD	1.29019	0.196984	0.00577884	0.0215147	7	7	0.60718
ENSG00000260070	AC006960.3	BD	1.28985	0.197102	2.5335e-05	0.87923	2	2	0.607379
ENSG00000250568	AC098591.2	BD	1.28974	0.197141	1.11486e-06	0.97459	2	2	0.607379
ENSG00000185215	TNFAIP2	BD	-1.28973	0.197146	0.000103854	0.757183	16	16	0.607379
ENSG00000242318	AC058823.1	BD	-1.28957	0.1972	4.51313e-05	0.839801	1	1	0.607447
ENSG00000113240	CLK4	BD	1.28937	0.19727	0.00661377	0.0128922	12	12	0.607506
ENSG00000228782	MRPL45P2	BD	-1.28925	0.197312	0.224152	1.26518e-54	36	36	0.607506
ENSG00000140464	PML	BD	1.28924	0.197316	0.000407203	0.54064	19	20	0.607506
ENSG00000173762	CD7	BD	1.28894	0.197418	2.2829e-06	0.963645	10	10	0.607722
ENSG00000121742	GJB6	BD	-1.28867	0.197512	0.00621386	0.0172004	11	11	0.607911
ENSG00000183401	CCDC159	BD	1.28856	0.197552	0.00122385	0.289625	6	6	0.607935
ENSG00000144354	CDCA7	BD	-1.28831	0.197638	0.00334688	0.079314	31	33	0.607963
ENSG00000235010	AL512622.1	BD	1.2883	0.19764	0.0779787	4.05328e-18	22	22	0.607963
ENSG00000089280	FUS	BD	-1.28825	0.197658	0.000391927	0.550126	3	3	0.607963
ENSG00000188647	PTAR1	BD	1.28815	0.197695	0.00564072	0.0231131	15	15	0.607976
ENSG00000008283	CYB561	BD	1.28797	0.197755	0.71112	2.98243e-303	29	29	0.608062
ENSG00000185736	ADARB2	BD	1.2876	0.197886	0.218472	7.06771e-53	88	91	0.608095
ENSG00000224356	AL356966.1	BD	1.28759	0.197888	0.012421	0.000718659	6	6	0.608095
ENSG00000235777	DPYD-AS2	BD	1.28758	0.197891	0.00047013	0.512639	2	2	0.608095
ENSG00000115423	DNAH6	BD	-1.28757	0.197895	0.02667	6.34505e-07	24	25	0.608095
ENSG00000033122	LRRC7	BD	1.28727	0.198002	0.0192759	2.34504e-05	25	25	0.608323
ENSG00000189295	ANKRD62P1-PARP4P3	BD	-1.28694	0.198114	0.00437991	0.0442689	2	2	0.608551
ENSG00000258903	AL390816.2	BD	1.28687	0.198141	0.000175883	0.688788	21	21	0.608551
ENSG00000255893	AP000786.1	BD	1.28657	0.198244	0.203806	4.61563e-49	13	14	0.608769
ENSG00000060642	PIGV	BD	-1.28634	0.198324	0.10755	7.1901e-25	20	20	0.608916
ENSG00000070761	CFAP20	BD	1.28615	0.19839	0.0696014	1.94128e-16	6	6	0.609018
ENSG00000107018	RLN1	BD	-1.2856	0.198583	0.00564278	0.022589	30	32	0.609512
ENSG00000228577	AC010731.2	BD	1.28544	0.198637	0.00101479	0.334107	6	6	0.609523
ENSG00000218227	AC136632.1	BD	1.28537	0.198664	0.124392	3.06957e-29	53	55	0.609523
ENSG00000236814	AC046176.1	BD	1.28531	0.198683	0.142536	4.07131e-33	46	46	0.609523
ENSG00000230454	U73166.1	BD	-1.28514	0.198742	0.000399656	0.541041	22	22	0.609587
ENSG00000113649	TCERG1	BD	-1.28505	0.198775	0.0237593	2.53479e-06	8	9	0.609587
ENSG00000225383	SFTA1P	BD	1.28497	0.198802	0.106213	1.85335e-24	17	18	0.609587
ENSG00000181804	SLC9A9	BD	1.28471	0.198893	0.00172653	0.208366	106	108	0.609749
ENSG00000149679	CABLES2	BD	-1.28464	0.198919	0.0718855	1.125e-16	21	21	0.609749
ENSG00000227646	STEAP2-AS1	BD	-1.28441	0.199	0.000265829	0.622489	1	1	0.609897
ENSG00000099797	TECR	BD	-1.28403	0.199133	0.000258686	0.626655	4	5	0.610113
ENSG00000119720	NRDE2	BD	1.28402	0.199135	0.0202072	1.45588e-05	6	6	0.610113
ENSG00000243197	TUSC7	BD	1.28373	0.199238	0.0002863	0.610137	15	16	0.610272
ENSG00000165972	CCDC38	BD	-1.28369	0.199252	0.0198064	1.78385e-05	12	12	0.610272
ENSG00000109917	ZPR1	BD	1.28341	0.199348	0.0518395	1.82946e-12	15	15	0.610459
ENSG00000140367	UBE2Q2	BD	-1.28325	0.199403	0.065795	2.08929e-15	37	37	0.610459
ENSG00000230839	AL121760.1	BD	1.28323	0.19941	0.0249113	1.27132e-06	17	17	0.610459
ENSG00000233266	HMGB1P31	BD	-1.28313	0.199447	0.0190373	2.69937e-05	12	12	0.610471
ENSG00000146242	TPBG	BD	1.28299	0.199495	0.0856714	6.36887e-20	23	23	0.610519
ENSG00000160678	S100A1	BD	-1.28275	0.199581	0.000162146	0.70057	4	5	0.610674
ENSG00000060656	PTPRU	BD	-1.28259	0.199635	0.140387	1.27378e-32	82	82	0.610674
ENSG00000272758	AC083798.2	BD	1.28257	0.199643	0.061905	1.52302e-14	16	16	0.610674
ENSG00000253516	HMGB1P41	BD	-1.28207	0.199818	0.0634029	6.06423e-15	5	5	0.61102
ENSG00000242829	RPS26P21	BD	-1.28206	0.199821	3.59826e-05	0.856361	4	4	0.61102
ENSG00000184524	CEND1	BD	1.2817	0.199948	0.0317013	4.92118e-08	28	28	0.611311
ENSG00000164828	SUN1	BD	1.28145	0.200036	0.0240186	2.4281e-06	13	14	0.61148
ENSG00000080345	RIF1	BD	-1.28078	0.200271	0.246526	2.05075e-62	45	47	0.611699
ENSG00000228238	AL096803.1	BD	-1.28067	0.20031	0.0296361	1.48166e-07	45	49	0.611699
ENSG00000144218	AFF3	BD	1.2806	0.200335	0.356925	5.39853e-98	45	47	0.611699
ENSG00000154839	SKA1	BD	1.28024	0.200461	0.000391772	0.550362	3	3	0.611699
ENSG00000142065	ZFP14	BD	1.28023	0.200464	0.0425023	2.50993e-10	41	41	0.611699
ENSG00000128487	SPECC1	BD	1.28021	0.200471	0.201891	1.62728e-48	30	30	0.611699
ENSG00000135108	FBXO21	BD	-1.28016	0.200488	0.122182	2.54957e-28	44	44	0.611699
ENSG00000159256	MORC3	BD	-1.28013	0.200501	0.03041	9.06422e-08	21	22	0.611699
ENSG00000165424	ZCCHC24	BD	1.28009	0.200514	0.00259102	0.124173	10	11	0.611699
ENSG00000170745	KCNS3	BD	1.28009	0.200515	0.0601178	4.11815e-14	20	20	0.611699
ENSG00000099256	PRTFDC1	BD	1.28001	0.20054	0.0755879	1.37621e-17	59	61	0.611699
ENSG00000100300	TSPO	BD	1.28	0.200546	0.0444	9.30058e-11	12	13	0.611699
ENSG00000272414	FAM47E-STBD1	BD	-1.27988	0.200586	0.0257198	7.77855e-07	27	28	0.611699
ENSG00000204099	NEU4	BD	1.2798	0.200615	0.000409314	0.541308	6	6	0.611699
ENSG00000123453	SARDH	BD	-1.27972	0.200643	0.199092	9.4838e-48	19	19	0.611699
ENSG00000214725	CDIPT-AS1	BD	1.27968	0.200657	0.0666186	1.40121e-15	6	7	0.611699
ENSG00000256338	RPL41P2	BD	-1.2796	0.200685	0.00934675	0.00342299	4	4	0.611699
ENSG00000147894	C9orf72	BD	-1.27958	0.200693	0.214251	4.5411e-52	17	17	0.611699
ENSG00000261098	AP000766.1	BD	1.27919	0.200832	0.287122	4.36809e-74	35	35	0.611936
ENSG00000238098	ABCA17P	BD	-1.27905	0.200881	0.0380019	2.27833e-09	10	10	0.611936
ENSG00000273342	AP000553.2	BD	1.27902	0.200889	2.85283e-05	0.872513	12	14	0.611936
ENSG00000096093	EFHC1	BD	-1.27889	0.200934	0.0995857	4.92868e-23	60	62	0.611936
ENSG00000120709	FAM53C	BD	1.27886	0.200947	0.0512493	3.39857e-12	16	16	0.611936
ENSG00000205208	C4orf46	BD	-1.27881	0.200966	0.000369626	0.561752	29	31	0.611936
ENSG00000121270	ABCC11	BD	1.2786	0.201038	0.0385	1.87533e-09	13	14	0.612057
ENSG00000223756	TSSC2	BD	1.2785	0.201073	0.153214	8.98471e-36	11	11	0.612065
ENSG00000060718	COL11A1	BD	1.27825	0.20116	0.023956	2.52556e-06	91	92	0.612231
ENSG00000170293	CMTM8	BD	1.27787	0.201294	0.000445411	0.523594	10	10	0.612536
ENSG00000164309	CMYA5	BD	1.27778	0.201325	0.0291982	1.77601e-07	13	14	0.612536
ENSG00000120885	CLU	BD	1.27729	0.2015	0.000338159	0.578485	1	1	0.612968
ENSG00000215695	RSC1A1	BD	-1.27695	0.20162	0.00127507	0.280282	45	47	0.613173
ENSG00000166347	CYB5A	BD	1.27685	0.201654	0.284287	2.91406e-72	20	20	0.613173
ENSG00000183023	SLC8A1	BD	-1.27682	0.201665	0.00681206	0.0125631	11	12	0.613173
ENSG00000108423	TUBD1	BD	1.27661	0.201739	0.0197994	1.86333e-05	21	22	0.613297
ENSG00000224493	AC093156.1	BD	-1.27626	0.201863	0.000523029	0.49052	32	32	0.613575
ENSG00000099385	BCL7C	BD	1.27603	0.201946	0.0109022	0.00150378	13	13	0.613728
ENSG00000245648	AC022075.1	BD	1.27587	0.202003	0.181953	2.49102e-43	10	12	0.613804
ENSG00000148719	DNAJB12	BD	1.27572	0.202054	0.0438549	1.33089e-10	18	18	0.613812
ENSG00000163466	ARPC2	BD	-1.27562	0.202091	0.0631101	8.45033e-15	50	50	0.613812
ENSG00000186409	CCDC30	BD	1.27558	0.202105	0.0416753	3.98532e-10	29	29	0.613812
ENSG00000134318	ROCK2	BD	1.27538	0.202174	0.0153111	0.000171621	19	19	0.613812
ENSG00000259946	BX005019.1	BD	1.27537	0.20218	0.0253725	1.22691e-06	54	56	0.613812
ENSG00000188199	NUTM2B	BD	-1.2753	0.202202	0.255156	2.1428e-63	53	54	0.613812
ENSG00000254876	AL590705.5	BD	-1.27508	0.202281	0.0212188	9.20037e-06	19	19	0.613955
ENSG00000170540	ARL6IP1	BD	1.27465	0.202433	0.00166402	0.217384	6	6	0.614315
ENSG00000114270	COL7A1	BD	-1.27446	0.2025	0.000736665	0.410321	1	1	0.614322
ENSG00000272923	AC092139.2	BD	1.27446	0.2025	0.000223279	0.653081	1	1	0.614322
ENSG00000115425	PECR	BD	-1.27435	0.202538	0.0160101	0.000117811	28	30	0.614339
ENSG00000174796	THAP6	BD	-1.27422	0.202585	0.0228586	4.10873e-06	5	5	0.614381
ENSG00000161692	DBF4B	BD	-1.2741	0.202629	0.428319	6.54622e-124	38	39	0.614416
ENSG00000171960	PPIH	BD	1.27386	0.202712	0.0264427	6.67397e-07	5	5	0.614477
ENSG00000151233	GXYLT1	BD	-1.27375	0.202752	0.186603	1.4803e-44	19	19	0.614477
ENSG00000127603	MACF1	BD	1.27372	0.202762	0.0205544	1.11217e-05	6	6	0.614477
ENSG00000103145	HCFC1R1	BD	1.27364	0.202792	0.00710244	0.0107331	8	8	0.614477
ENSG00000106245	BUD31	BD	-1.27352	0.202834	0.00721936	0.0101997	3	3	0.614477
ENSG00000273107	AL512598.1	BD	-1.27338	0.202883	0.0011989	0.29584	19	19	0.614477
ENSG00000174353	STAG3L3	BD	-1.27335	0.202893	0.0269708	5.49144e-07	50	51	0.614477
ENSG00000249106	AC097537.1	BD	-1.27316	0.202963	0	1	11	12	0.614477
ENSG00000105671	DDX49	BD	-1.27308	0.202989	0.0292398	1.56494e-07	8	11	0.614477
ENSG00000141068	KSR1	BD	-1.27308	0.202991	0.0413383	4.64478e-10	26	30	0.614477
ENSG00000182487	NCF1B	BD	-1.27303	0.203008	4.7781e-09	0.997214	32	34	0.614477
ENSG00000085741	WNT11	BD	1.27285	0.203072	0.00518487	0.0293433	2	2	0.614526
ENSG00000109083	IFT20	BD	-1.27272	0.203117	0.00539613	0.025506	17	18	0.614526
ENSG00000103121	CMC2	BD	-1.27268	0.20313	0.00619836	0.017182	24	25	0.614526
ENSG00000057935	MTA3	BD	-1.27261	0.203155	0.0146008	0.000245584	27	29	0.614526
ENSG00000108370	RGS9	BD	1.27246	0.203211	0.0475386	2.31193e-11	74	76	0.614595
ENSG00000196277	GRM7	BD	-1.27201	0.203369	0.0727879	2.34584e-17	54	56	0.614934
ENSG00000162409	PRKAA2	BD	-1.27179	0.203447	0.0543195	7.63991e-13	40	40	0.614934
ENSG00000233930	KRTAP5-AS1	BD	1.27174	0.203467	0.557273	9.81652e-188	47	47	0.614934
ENSG00000232187	FTH1P7	BD	1.27153	0.20354	0.00152884	0.235861	10	10	0.614934
ENSG00000131697	NPHP4	BD	-1.27151	0.203547	0.219306	3.21164e-53	65	66	0.614934
ENSG00000134852	CLOCK	BD	1.27147	0.203562	0.04082	5.70477e-10	25	25	0.614934
ENSG00000224675	AC009227.1	BD	1.27142	0.203581	0.0267264	6.47215e-07	8	8	0.614934
ENSG00000137218	FRS3	BD	-1.27114	0.203678	0.00479355	0.0358574	31	31	0.614934
ENSG00000272888	LINC01578	BD	-1.27106	0.203708	0.0206693	1.22339e-05	4	4	0.614934
ENSG00000178252	WDR6	BD	1.27103	0.203716	0.459193	2.90176e-137	22	24	0.614934
ENSG00000111145	ELK3	BD	-1.27076	0.203814	0.000140441	0.721147	37	38	0.614934
ENSG00000271580	AL583832.1	BD	1.27057	0.203881	0.000227512	0.648512	4	4	0.614934
ENSG00000166289	PLEKHF1	BD	1.27052	0.2039	0.00536967	0.0264481	1	1	0.614934
ENSG00000198625	MDM4	BD	-1.27051	0.203904	0.0600339	2.62961e-14	28	28	0.614934
ENSG00000138709	LARP1B	BD	-1.27045	0.203926	0.0265239	6.51904e-07	12	12	0.614934
ENSG00000230782	AL807761.4	BD	1.27037	0.203952	6.18344e-05	0.811327	12	13	0.614934
ENSG00000233404	FLJ20373	BD	1.27034	0.203964	0.0432775	1.36163e-10	6	7	0.614934
ENSG00000134779	TPGS2	BD	1.27017	0.204024	0.312745	7.1925e-82	67	69	0.614934
ENSG00000123472	ATPAF1	BD	-1.27015	0.204032	0.0301573	1.14421e-07	23	23	0.614934
ENSG00000118432	CNR1	BD	1.27014	0.204033	0.00909608	0.00374947	10	10	0.614934
ENSG00000099341	PSMD8	BD	1.27004	0.20407	0.0257099	1.05253e-06	10	10	0.614934
ENSG00000094914	AAAS	BD	-1.26996	0.2041	6.52386e-06	0.938214	1	1	0.614934
ENSG00000265688	MAFG-AS1	BD	-1.26996	0.2041	0	1	1	1	0.614934
ENSG00000230042	AK3P3	BD	1.26994	0.204107	0.0110461	0.00136208	8	8	0.614934
ENSG00000246560	AC018797.2	BD	-1.26953	0.204251	0.14015	1.2256e-32	18	18	0.615271
ENSG00000235927	NEXN-AS1	BD	1.26935	0.204318	8.08576e-05	0.786501	10	11	0.615368
ENSG00000244515	KRT18P34	BD	-1.26926	0.204349	0.125933	1.24721e-29	20	20	0.615368
ENSG00000006125	AP2B1	BD	-1.26901	0.204436	0.122279	2.54457e-28	46	47	0.615506
ENSG00000233369	GTF2IP4	BD	-1.26895	0.20446	0.0364326	5.49924e-09	46	47	0.615506
ENSG00000183662	FAM19A1	BD	-1.26883	0.204502	0.00638119	0.0154474	35	36	0.615532
ENSG00000176723	ZNF843	BD	-1.2683	0.204691	0.00757885	0.00810784	4	4	0.616003
ENSG00000081985	IL12RB2	BD	-1.2682	0.204728	0.0982023	9.34095e-23	78	78	0.616016
ENSG00000186806	VSIG10L	BD	1.26792	0.204828	0.013493	0.000409101	44	44	0.61622
ENSG00000132646	PCNA	BD	-1.26775	0.204886	0.0317604	4.33709e-08	26	26	0.616239
ENSG00000230789	ARHGAP26-IT1	BD	1.26771	0.2049	0.00125109	0.284864	1	1	0.616239
ENSG00000040531	CTNS	BD	1.26747	0.204987	0.0538114	8.7299e-13	41	41	0.616403
ENSG00000250125	LINC02232	BD	1.26727	0.205059	0.181343	2.4642e-43	92	94	0.616443
ENSG00000040199	PHLPP2	BD	-1.26722	0.205076	0.251582	9.17258e-63	21	21	0.616443
ENSG00000205861	PCOTH	BD	-1.26716	0.205099	0.106286	1.46079e-24	11	11	0.616443
ENSG00000136828	RALGPS1	BD	-1.26648	0.205341	0.0944773	1.79963e-22	16	16	0.616974
ENSG00000112679	DUSP22	BD	1.26648	0.205341	0.0423688	2.7537e-10	53	54	0.616974
ENSG00000273311	DGCR11	BD	1.26616	0.205457	0.048172	1.50389e-11	38	40	0.617083
ENSG00000132471	WBP2	BD	-1.26613	0.205466	0.106631	1.04602e-24	48	50	0.617083
ENSG00000239377	AC073111.1	BD	-1.26606	0.205491	0.000374869	0.558676	5	5	0.617083
ENSG00000229751	AC044781.1	BD	1.26601	0.205511	0.000150471	0.711035	8	8	0.617083
ENSG00000179523	EIF3J-AS1	BD	-1.2659	0.205549	0.00902911	0.00378253	17	17	0.617083
ENSG00000242267	SKINT1L	BD	-1.26583	0.205574	0.013147	0.000502872	33	33	0.617083
ENSG00000134716	CYP2J2	BD	-1.26568	0.205626	0.0466223	3.05317e-11	85	88	0.617141
ENSG00000176155	CCDC57	BD	1.26497	0.205883	0.235666	6.24446e-58	36	36	0.617742
ENSG00000197461	PDGFA	BD	1.26492	0.2059	0	1	2	3	0.617742
ENSG00000197548	ATG7	BD	1.26472	0.205972	0.132804	9.8088e-31	26	27	0.617742
ENSG00000261783	AC009054.2	BD	1.26451	0.206048	4.10722e-05	0.846453	5	5	0.617742
ENSG00000135362	PRR5L	BD	1.26436	0.206101	0.000148102	0.713919	2	2	0.617742
ENSG00000225986	UBXN10-AS1	BD	-1.26423	0.206147	0.000808953	0.390428	4	4	0.617742
ENSG00000138382	METTL5	BD	1.26419	0.206161	0.00880911	0.00447772	26	27	0.617742
ENSG00000171109	MFN1	BD	-1.26412	0.206188	0.252517	4.94719e-63	20	20	0.617742
ENSG00000189045	ANKDD1B	BD	-1.26397	0.20624	0.032962	2.80581e-08	28	28	0.617742
ENSG00000108406	DHX40	BD	1.26396	0.206243	0.0155875	0.000151206	28	29	0.617742
ENSG00000115998	C2orf42	BD	1.26383	0.206291	0.0736762	3.05225e-17	24	24	0.617742
ENSG00000161265	U2AF1L4	BD	-1.26367	0.206347	0.126905	2.01346e-29	19	19	0.617742
ENSG00000100196	KDELR3	BD	-1.26365	0.206355	0.0298454	1.3304e-07	20	21	0.617742
ENSG00000123552	USP45	BD	1.26365	0.206357	0.25127	4.02528e-62	63	63	0.617742
ENSG00000126266	FFAR1	BD	1.26364	0.206358	0.00968569	0.00289495	41	42	0.617742
ENSG00000154096	THY1	BD	-1.26364	0.20636	0.0262125	8.24591e-07	10	11	0.617742
ENSG00000269190	FBXO17	BD	-1.26355	0.206392	0.0989987	6.6298e-23	7	7	0.617742
ENSG00000133687	TMTC1	BD	-1.26344	0.206432	0.0586361	8.73523e-14	86	87	0.617742
ENSG00000143457	GOLPH3L	BD	-1.26339	0.20645	0.0506805	3.58031e-12	28	28	0.617742
ENSG00000023516	AKAP11	BD	-1.26313	0.206543	0.388315	9.17996e-108	62	63	0.617896
ENSG00000225872	LINC01529	BD	1.263	0.206588	0.0906539	6.35505e-21	17	18	0.617896
ENSG00000240853	RN7SL328P	BD	1.26297	0.2066	0	1	1	1	0.617896
ENSG00000165389	SPTSSA	BD	-1.26278	0.206667	2.22344e-07	0.988645	6	6	0.617948
ENSG00000249550	LINC01234	BD	-1.26241	0.206802	0.0202066	1.45809e-05	7	7	0.617948
ENSG00000249274	PDLIM1P4	BD	-1.26239	0.206807	0.00578809	0.0210172	5	5	0.617948
ENSG00000183172	SMDT1	BD	-1.26235	0.206821	0.0118071	0.000967584	6	6	0.617948
ENSG00000114354	TFG	BD	-1.26233	0.206831	0.00894911	0.00420134	22	22	0.617948
ENSG00000231195	IFNA11P	BD	-1.2623	0.206841	0.000426126	0.53377	4	4	0.617948
ENSG00000156140	ADAMTS3	BD	1.26228	0.206847	0.192439	4.9618e-46	35	36	0.617948
ENSG00000164010	ERMAP	BD	-1.26208	0.206922	0.042391	2.59719e-10	6	6	0.617952
ENSG00000092964	DPYSL2	BD	-1.26196	0.206963	0.00250573	0.130023	12	12	0.617952
ENSG00000101670	LIPG	BD	1.26196	0.206964	0.10841	5.76179e-25	32	34	0.617952
ENSG00000089775	ZBTB25	BD	-1.26191	0.20698	0.108051	2.49546e-25	8	11	0.617952
ENSG00000233913	RPL10P9	BD	1.26149	0.207132	0.00366604	0.0664121	22	22	0.618274
ENSG00000146674	IGFBP3	BD	1.26143	0.207154	0.0575665	1.07059e-13	43	44	0.618274
ENSG00000183807	FAM162B	BD	-1.26078	0.207387	0.0569559	1.54958e-13	42	44	0.618871
ENSG00000110917	MLEC	BD	1.26065	0.207435	0.159489	2.21324e-37	22	22	0.618919
ENSG00000105193	RPS16	BD	1.26047	0.2075	0.000141839	0.719068	1	1	0.618971
ENSG00000133026	MYH10	BD	1.26034	0.207548	0.0679333	7.67777e-16	10	10	0.618971
ENSG00000063438	AHRR	BD	1.26033	0.207552	0.227431	3.38254e-55	66	66	0.618971
ENSG00000162695	SLC30A7	BD	-1.25996	0.207685	3.80747e-05	0.850787	14	14	0.619273
ENSG00000137251	TINAG	BD	1.25962	0.207805	0.0149158	0.000185886	20	21	0.619389
ENSG00000230133	LINC01721	BD	1.25958	0.207819	0.141135	7.75342e-33	48	49	0.619389
ENSG00000152240	HAUS1	BD	1.25951	0.207847	0.139965	7.18792e-33	26	26	0.619389
ENSG00000171189	GRIK1	BD	-1.25948	0.207856	0.00932225	0.00348391	15	15	0.619389
ENSG00000117318	ID3	BD	1.25882	0.208097	0.000121487	0.739927	2	2	0.620008
ENSG00000102893	PHKB	BD	1.25867	0.208151	0.00839745	0.00557382	35	35	0.620072
ENSG00000272914	AL359532.1	BD	1.25853	0.2082	0.00462924	0.0388966	1	1	0.620119
ENSG00000111275	ALDH2	BD	1.25843	0.208237	0.165987	3.94767e-39	23	23	0.620132
ENSG00000158445	KCNB1	BD	1.25811	0.208354	1.54208e-05	0.905865	23	23	0.620381
ENSG00000271227	AL109918.3	BD	-1.25773	0.208488	2.90569e-05	0.870392	4	4	0.620609
ENSG00000257086	AP001453.3	BD	1.25767	0.208512	0.0141082	0.000311426	11	11	0.620609
ENSG00000124785	NRN1	BD	1.25762	0.208529	0.0504592	4.83562e-12	5	5	0.620609
ENSG00000236830	CBR3-AS1	BD	-1.2573	0.208646	0.174475	2.87238e-41	23	23	0.620752
ENSG00000244411	KRTAP5-7	BD	1.25716	0.208695	0.000434811	0.529363	2	2	0.620752
ENSG00000122705	CLTA	BD	-1.25714	0.208702	9.28422e-06	0.926751	19	20	0.620752
ENSG00000018699	TTC27	BD	1.25708	0.208726	0.245463	2.12691e-60	16	16	0.620752
ENSG00000270093	AP000473.2	BD	1.25703	0.208742	0.139649	1.28882e-32	18	18	0.620752
ENSG00000115525	ST3GAL5	BD	1.2567	0.208863	0.0155303	0.000155378	20	20	0.620918
ENSG00000196544	BORCS6	BD	1.25669	0.208864	0.00224477	0.152148	3	3	0.620918
ENSG00000128731	HERC2	BD	1.25647	0.208945	0.0247871	1.62905e-06	25	25	0.621061
ENSG00000036530	CYP46A1	BD	1.25634	0.208993	0.000304652	0.598702	10	10	0.621106
ENSG00000213132	AC022498.1	BD	1.25617	0.209053	0.000192696	0.674889	10	10	0.621185
ENSG00000257511	AC084824.1	BD	-1.25582	0.20918	0.00766982	0.00796986	8	8	0.621463
ENSG00000143624	INTS3	BD	-1.25549	0.2093	0.00020688	0.663823	1	2	0.621723
ENSG00000138074	SLC5A6	BD	-1.2553	0.209371	0.0481033	1.67561e-11	39	41	0.621762
ENSG00000257894	AC027288.3	BD	1.25526	0.209386	0.000238571	0.640593	9	9	0.621762
ENSG00000184923	NUTM2A	BD	1.25518	0.209412	0.125764	1.53194e-29	94	96	0.621762
ENSG00000254081	LINC01299	BD	1.25474	0.209573	0.415444	1.02381e-120	37	40	0.62214
ENSG00000271918	AC034236.2	BD	1.25398	0.209849	0.0458166	4.57705e-11	21	21	0.622862
ENSG00000173548	SNX33	BD	-1.25385	0.209898	0.0321882	4.04834e-08	3	3	0.62291
ENSG00000174448	STARD6	BD	-1.25356	0.210003	0.100915	2.4741e-23	10	10	0.623124
ENSG00000124493	GRM4	BD	-1.25331	0.210092	0.0246873	1.3768e-06	31	35	0.623136
ENSG00000172500	FIBP	BD	-1.25326	0.21011	0.129686	3.74638e-30	19	19	0.623136
ENSG00000005436	GCFC2	BD	-1.25325	0.210113	0.335225	6.32002e-89	33	34	0.623136
ENSG00000158483	FAM86C1	BD	-1.25313	0.210159	0.00182598	0.19642	12	12	0.623136
ENSG00000244968	LIFR-AS1	BD	-1.25309	0.210173	0.0105142	0.00189547	25	26	0.623136
ENSG00000142937	RPS8	BD	1.25269	0.210318	0.0839084	2.1151e-19	33	33	0.623467
ENSG00000148840	PPRC1	BD	-1.25245	0.210405	0.0217133	7.32886e-06	9	9	0.623615
ENSG00000198478	SH3BGRL2	BD	1.25237	0.210434	0.327727	1.00658e-87	25	25	0.623615
ENSG00000159079	C21orf59	BD	1.25214	0.21052	0.100367	2.51192e-23	30	30	0.623771
ENSG00000073711	PPP2R3A	BD	-1.25151	0.21075	0.0179238	3.89349e-05	18	18	0.624325
ENSG00000183828	NUDT14	BD	1.2514	0.210788	0.206641	5.83416e-50	12	12	0.624325
ENSG00000272405	AL365181.3	BD	-1.25135	0.210808	0.00240268	0.136538	7	7	0.624325
ENSG00000144283	PKP4	BD	1.25126	0.210839	0.0250326	1.23074e-06	35	36	0.624325
ENSG00000107611	CUBN	BD	1.25101	0.21093	0.116415	3.89483e-27	23	25	0.624433
ENSG00000118922	KLF12	BD	1.25079	0.211012	0.0479809	1.65352e-11	46	46	0.624433
ENSG00000259940	AC109449.1	BD	-1.2507	0.211043	0.0509247	3.67578e-12	27	27	0.624433
ENSG00000203362	AL355802.1	BD	-1.25049	0.211122	0.000445792	0.524436	24	24	0.624433
ENSG00000177469	CAVIN1	BD	1.25044	0.211137	0.020785	1.14298e-05	11	11	0.624433
ENSG00000109536	FRG1	BD	-1.25042	0.211147	0.0734771	3.92355e-17	9	10	0.624433
ENSG00000144834	TAGLN3	BD	1.25037	0.211165	0.0218308	6.70526e-06	68	70	0.624433
ENSG00000233547	AL158212.2	BD	1.25028	0.211196	0.000580312	0.466855	4	4	0.624433
ENSG00000174990	CA5A	BD	1.25027	0.2112	0.0448489	7.63408e-11	6	6	0.624433
ENSG00000069966	GNB5	BD	-1.25015	0.211246	0.0236015	2.81982e-06	22	22	0.624433
ENSG00000235888	AF064858.1	BD	1.25	0.211299	0.0264927	7.24961e-07	23	24	0.624433
ENSG00000099977	DDT	BD	1.24992	0.211328	0.448954	3.65347e-133	35	35	0.624433
ENSG00000162814	SPATA17	BD	1.24988	0.211344	0.04092	5.90817e-10	2	2	0.624433
ENSG00000177556	ATOX1	BD	-1.24987	0.211349	0.0199927	1.73011e-05	15	17	0.624433
ENSG00000137760	ALKBH8	BD	-1.24944	0.211505	0.137383	3.63099e-32	30	30	0.624433
ENSG00000119715	ESRRB	BD	-1.24942	0.211511	0.0459479	4.08151e-11	13	13	0.624433
ENSG00000156011	PSD3	BD	1.24942	0.211512	0.0455148	6.25684e-11	15	18	0.624433
ENSG00000113615	SEC24A	BD	1.24929	0.211558	0.0173137	5.71953e-05	10	10	0.624433
ENSG00000269883	AC007375.3	BD	-1.24928	0.211562	0.237666	3.84679e-58	35	36	0.624433
ENSG00000144504	ANKMY1	BD	1.24922	0.211584	0.0718068	5.52009e-17	30	30	0.624433
ENSG00000264812	AC132938.2	BD	1.24902	0.211659	4.06608e-06	0.951381	8	8	0.624433
ENSG00000204947	ZNF425	BD	-1.24895	0.211682	0.169251	6.83577e-40	14	14	0.624433
ENSG00000227141	AL160286.1	BD	1.24873	0.211766	0.164216	6.12181e-39	16	17	0.624433
ENSG00000267654	LINC01882	BD	-1.24868	0.211782	0.0456278	5.33201e-11	34	34	0.624433
ENSG00000141524	TMC6	BD	-1.24867	0.211787	0.145422	6.30405e-34	27	28	0.624433
ENSG00000257591	ZNF625	BD	1.24863	0.211799	0.003039	0.0960125	9	9	0.624433
ENSG00000140104	C14orf79	BD	-1.24856	0.211825	0.289806	3.77021e-75	31	31	0.624433
ENSG00000122692	SMU1	BD	1.24854	0.211835	0.12188	1.00244e-28	8	8	0.624433
ENSG00000196372	ASB13	BD	1.24853	0.211838	0.224306	5.29645e-55	28	28	0.624433
ENSG00000168556	ING2	BD	-1.24808	0.212	0.000336761	0.579922	1	1	0.624812
ENSG00000103485	QPRT	BD	-1.24784	0.212088	0.477119	2.02832e-145	31	32	0.624921
ENSG00000071073	MGAT4A	BD	1.2478	0.212103	0.0541669	6.43534e-13	39	40	0.624921
ENSG00000010318	PHF7	BD	-1.2475	0.212215	0.0379628	2.43059e-09	15	15	0.625152
ENSG00000131044	TTLL9	BD	-1.24718	0.212333	0.0258402	9.34485e-07	17	17	0.625209
ENSG00000116819	TFAP2E	BD	1.2471	0.21236	0.00172938	0.208678	14	14	0.625209
ENSG00000102547	CAB39L	BD	-1.24704	0.212382	0.500164	4.44959e-156	118	121	0.625209
ENSG00000145242	EPHA5	BD	1.24688	0.212442	0.105703	2.01692e-24	76	77	0.625209
ENSG00000165898	ISCA2	BD	1.24685	0.212454	0.0338986	1.60134e-08	16	16	0.625209
ENSG00000243509	TNFRSF6B	BD	-1.24681	0.212467	6.37902e-05	0.809823	2	2	0.625209
ENSG00000147533	GOLGA7	BD	1.24676	0.212484	0.178599	3.09112e-42	25	25	0.625209
ENSG00000244393	RP11-592B15.3	BD	-1.24672	0.2125	0.0882354	2.56985e-20	1	1	0.625209
ENSG00000237604	AP001056.1	BD	-1.24633	0.212642	0.000845817	0.375995	3	4	0.625529
ENSG00000110693	SOX6	BD	-1.2458	0.212837	5.66939e-05	0.819571	8	8	0.62583
ENSG00000151148	UBE3B	BD	1.24578	0.212847	0.0927082	2.08796e-21	42	42	0.62583
ENSG00000167994	RAB3IL1	BD	1.24565	0.212893	0.0726639	6.52913e-17	3	3	0.62583
ENSG00000204446	C9orf170	BD	1.24557	0.212922	0.0282719	2.83059e-07	30	33	0.62583
ENSG00000259163	AL096869.2	BD	-1.24552	0.212941	0.00086848	0.372451	4	5	0.62583
ENSG00000166682	TMPRSS5	BD	-1.24551	0.212944	0.375732	2.38714e-103	30	30	0.62583
ENSG00000083838	ZNF446	BD	1.24524	0.213043	0.00299599	0.0976549	22	22	0.626024
ENSG00000252757	RN7SKP96	BD	1.24488	0.213175	0.000937237	0.355708	19	19	0.626169
ENSG00000203734	ECT2L	BD	-1.2448	0.213205	0.00608648	0.0180821	16	16	0.626169
ENSG00000002016	RAD52	BD	-1.24478	0.213212	0.196938	3.73891e-47	27	27	0.626169
ENSG00000141574	SECTM1	BD	-1.24475	0.213225	2.93291e-05	0.870196	9	9	0.626169
ENSG00000224404	Z68323.1	BD	-1.24455	0.213299	0.00643759	0.015204	4	5	0.626286
ENSG00000204282	TNRC6C-AS1	BD	-1.24429	0.213392	0.130379	2.86773e-30	21	22	0.626462
ENSG00000214402	LCNL1	BD	1.24384	0.213557	0.0838519	1.64646e-19	70	73	0.626712
ENSG00000272732	AC004982.1	BD	1.24383	0.213561	0.126711	1.98695e-29	30	30	0.626712
ENSG00000203727	SAMD5	BD	-1.24371	0.213606	0.089211	7.88937e-21	114	115	0.626712
ENSG00000140030	GPR65	BD	-1.2437	0.21361	0.0109654	0.00148896	11	11	0.626712
ENSG00000267422	AC016582.2	BD	-1.24355	0.213665	0.0176206	5.31074e-05	12	12	0.626775
ENSG00000234946	SDHCP3	BD	-1.24346	0.2137	0.00532672	0.0267681	1	1	0.62678
ENSG00000172346	CSDC2	BD	-1.24326	0.213772	0.402991	3.08071e-114	43	45	0.626893
ENSG00000270083	AL021878.2	BD	-1.24285	0.213924	0.00739899	0.00883055	29	32	0.627242
ENSG00000104047	DTWD1	BD	-1.24254	0.214038	0.0534668	1.03559e-12	27	27	0.627314
ENSG00000205212	CCDC144NL	BD	1.24251	0.214049	0.153796	5.07888e-36	58	60	0.627314
ENSG00000229921	KIF25-AS1	BD	-1.24248	0.214058	0.34643	1.05624e-92	71	72	0.627314
ENSG00000244668	SNRPCP3	BD	1.24242	0.214082	0.000114061	0.744929	5	5	0.627314
ENSG00000261054	AC036108.2	BD	1.24221	0.21416	0.00143724	0.252491	21	22	0.627444
ENSG00000167755	KLK6	BD	1.2421	0.2142	0.008624	0.00495414	1	1	0.627464
ENSG00000243155	AL162431.2	BD	1.24183	0.2143	2.96831e-06	0.958547	1	1	0.627557
ENSG00000119917	IFIT3	BD	1.24175	0.214328	0.0078174	0.0071262	43	46	0.627557
ENSG00000263426	RN7SL471P	BD	-1.24171	0.214343	0.0567274	1.31046e-13	17	22	0.627557
ENSG00000188603	CLN3	BD	1.24162	0.214376	0.00135406	0.265475	3	3	0.627557
ENSG00000121988	ZRANB3	BD	-1.24148	0.214428	0.0361791	5.47505e-09	28	30	0.627557
ENSG00000115207	GTF3C2	BD	1.24147	0.214432	0.0309863	6.77468e-08	21	22	0.627557
ENSG00000070061	ELP1	BD	-1.24118	0.214541	0.196989	1.58337e-47	36	36	0.627616
ENSG00000164305	CASP3	BD	-1.24116	0.214546	0.0446792	8.28531e-11	16	16	0.627616
ENSG00000129128	SPCS3	BD	1.24115	0.214552	0.085404	8.30079e-20	31	31	0.627616
ENSG00000173327	MAP3K11	BD	-1.24063	0.214743	0.00225801	0.150052	8	8	0.627971
ENSG00000214562	NUTM2D	BD	-1.24049	0.214796	0.126296	1.93335e-29	121	121	0.627971
ENSG00000168818	STX18	BD	-1.24043	0.214817	0.164612	3.9104e-39	12	13	0.627971
ENSG00000265801	AC069366.2	BD	1.2404	0.214828	8.23498e-06	0.93029	14	14	0.627971
ENSG00000228053	AL158823.1	BD	1.24037	0.21484	0.000473517	0.510298	30	30	0.627971
ENSG00000250420	AACSP1	BD	1.2398	0.215048	0.0769579	5.99785e-18	9	9	0.628284
ENSG00000113812	ACTR8	BD	1.23974	0.215071	0.633881	7.25736e-237	36	36	0.628284
ENSG00000234660	LINC00440	BD	1.23964	0.215109	0.00152713	0.237555	35	36	0.628284
ENSG00000143442	POGZ	BD	-1.23954	0.215147	0.0340398	1.70715e-08	28	28	0.628284
ENSG00000132199	ENOSF1	BD	-1.23949	0.215162	0.0123339	0.00075662	4	4	0.628284
ENSG00000129194	SOX15	BD	1.23946	0.215177	0.015879	0.000114127	13	14	0.628284
ENSG00000204967	PCDHA4	BD	-1.23944	0.215181	0.0275501	3.5219e-07	11	12	0.628284
ENSG00000100503	NIN	BD	1.23928	0.215243	0.0185769	3.26807e-05	22	23	0.628347
ENSG00000110218	PANX1	BD	1.23921	0.215269	0.231255	1.7475e-56	28	29	0.628347
ENSG00000272787	AC253536.6	BD	-1.23902	0.215339	0.121627	4.04831e-28	21	22	0.628411
ENSG00000100219	XBP1	BD	1.23887	0.215394	0.0821537	3.4441e-19	15	15	0.628411
ENSG00000249734	LINC02236	BD	-1.23882	0.215411	0.0198345	1.80646e-05	32	32	0.628411
ENSG00000167977	KCTD5	BD	1.23875	0.21544	0.00794537	0.00681112	2	2	0.628411
ENSG00000021461	CYP3A43	BD	-1.2387	0.215458	0.0027868	0.110614	3	3	0.628411
ENSG00000185294	SPPL2C	BD	-1.23841	0.215564	0.0104986	0.00187246	32	34	0.628612
ENSG00000201581	RN7SKP78	BD	-1.23826	0.215618	0.000582623	0.462185	2	2	0.628612
ENSG00000188483	IER5L	BD	-1.23812	0.215672	5.47792e-06	0.943638	10	10	0.628612
ENSG00000265590	AP000275.2	BD	-1.23807	0.21569	0.0310601	7.28046e-08	18	18	0.628612
ENSG00000174021	GNG5	BD	1.23806	0.215694	0.088242	1.68788e-20	20	21	0.628612
ENSG00000112877	CEP72	BD	1.23786	0.215768	0.149452	2.54695e-35	43	44	0.628729
ENSG00000196396	PTPN1	BD	-1.23763	0.215853	0.00419421	0.0500278	20	20	0.628881
ENSG00000236058	RPL17P36	BD	1.23743	0.215927	0.000320179	0.588763	6	7	0.629
ENSG00000140043	PTGR2	BD	-1.23732	0.21597	0.440083	2.44541e-131	63	63	0.629027
ENSG00000235423	AC068768.1	BD	-1.2372	0.216011	0.0364583	4.86485e-09	34	37	0.629049
ENSG00000197457	STMN3	BD	1.237	0.216087	0.162682	3.20754e-38	45	46	0.629174
ENSG00000160271	RALGDS	BD	1.23664	0.216222	0.110614	1.77499e-25	36	37	0.629372
ENSG00000272864	AC135803.1	BD	1.23664	0.216222	0.259423	3.47995e-65	12	12	0.629372
ENSG00000149428	HYOU1	BD	1.2365	0.216273	0.00106393	0.324753	9	10	0.629421
ENSG00000143878	RHOB	BD	1.2362	0.216386	0.000848765	0.378011	5	5	0.629597
ENSG00000136158	SPRY2	BD	-1.23616	0.2164	0.00329965	0.0801813	1	1	0.629597
ENSG00000223685	LINC00571	BD	-1.23606	0.216436	0.00995713	0.00249013	24	24	0.629605
ENSG00000103160	HSDL1	BD	-1.23564	0.216593	0.337389	9.07617e-91	29	29	0.629909
ENSG00000105880	DLX5	BD	1.23554	0.21663	0.0168411	7.39399e-05	10	21	0.629909
ENSG00000137947	GTF2B	BD	1.23551	0.216641	0.00211022	0.164766	16	16	0.629909
ENSG00000174586	ZNF497	BD	1.23533	0.216708	0.0550801	5.04412e-13	63	63	0.629928
ENSG00000161647	MPP3	BD	-1.23527	0.216729	0.00350103	0.0732251	18	18	0.629928
ENSG00000204936	CD177	BD	-1.23517	0.216769	0.0334928	2.04256e-08	26	30	0.629928
ENSG00000268518	AC020909.2	BD	1.23513	0.216781	0.000120371	0.741102	24	25	0.629928
ENSG00000257599	OVCH1-AS1	BD	1.23496	0.216847	0.00032538	0.585909	5	5	0.63002
ENSG00000253361	AC069120.1	BD	1.23485	0.216885	0.00567304	0.0226145	3	3	0.630033
ENSG00000135679	MDM2	BD	-1.23458	0.216988	0.0202974	1.44316e-05	24	24	0.630235
ENSG00000204519	ZNF551	BD	1.23436	0.21707	0.0161539	0.000113962	3	3	0.630378
ENSG00000256742	AC145422.1	BD	-1.23426	0.217108	0.000506144	0.497656	19	19	0.630389
ENSG00000165671	NSD1	BD	1.23403	0.21719	0.0271706	4.24654e-07	21	21	0.630442
ENSG00000170855	TRIAP1	BD	-1.23397	0.217216	0.0470839	2.57197e-11	20	20	0.630442
ENSG00000184497	TMEM255B	BD	1.23385	0.217258	0.117246	3.83843e-27	16	16	0.630442
ENSG00000104889	RNASEH2A	BD	1.2338	0.217277	0.000782548	0.396678	12	13	0.630442
ENSG00000120337	TNFSF18	BD	-1.23376	0.217293	0.232065	1.23564e-56	31	31	0.630442
ENSG00000130340	SNX9	BD	1.23319	0.217505	0.0419467	3.35508e-10	6	6	0.63096
ENSG00000164129	NPY5R	BD	-1.23308	0.217547	0.0291201	1.96547e-07	6	6	0.630983
ENSG00000122591	FAM126A	BD	1.23294	0.217597	0.120458	4.74837e-28	39	41	0.631003
ENSG00000148180	GSN	BD	-1.23288	0.217621	0.121504	4.49461e-28	23	24	0.631003
ENSG00000134247	PTGFRN	BD	1.23259	0.217728	0.0791606	2.05308e-18	17	18	0.631178
ENSG00000131797	CLUHP3	BD	-1.23236	0.217815	0.00359056	0.0695247	3	3	0.631178
ENSG00000228212	OFD1P17	BD	1.23234	0.217824	0.000801382	0.392696	97	105	0.631178
ENSG00000161091	MFSD12	BD	-1.23224	0.21786	0.027802	3.63366e-07	44	45	0.631178
ENSG00000197016	ZNF470	BD	-1.23217	0.217886	0.248369	3.1129e-61	36	37	0.631178
ENSG00000149182	ARFGAP2	BD	-1.23208	0.217919	0.0216878	7.34128e-06	11	11	0.631178
ENSG00000242114	MTFP1	BD	-1.23197	0.217961	0.0590148	7.10162e-14	21	21	0.631178
ENSG00000136153	LMO7	BD	1.23191	0.217984	0.153636	6.29684e-36	46	47	0.631178
ENSG00000126261	UBA2	BD	1.23186	0.218003	0.0170145	7.5384e-05	11	11	0.631178
ENSG00000215305	VPS16	BD	1.23173	0.218052	0.0520186	2.30994e-12	16	16	0.631178
ENSG00000164120	HPGD	BD	-1.23171	0.218057	0.141732	4.09923e-33	41	41	0.631178
ENSG00000153046	CDYL	BD	1.23164	0.218083	0.0238568	2.53057e-06	12	12	0.631178
ENSG00000095596	CYP26A1	BD	1.2314	0.218174	0.0848221	9.64079e-20	82	84	0.631344
ENSG00000113328	CCNG1	BD	-1.23089	0.218364	0.046778	2.24223e-11	55	57	0.631731
ENSG00000179909	ZNF154	BD	1.23086	0.218375	0.087753	2.8763e-20	79	80	0.631731
ENSG00000144895	EIF2A	BD	-1.23065	0.218454	0.267029	4.38602e-67	32	34	0.631833
ENSG00000154114	TBCEL	BD	1.23059	0.218478	0.0581314	9.70489e-14	15	16	0.631833
ENSG00000227799	AC012358.2	BD	1.23022	0.218614	0.0599411	4.3124e-14	27	27	0.632043
ENSG00000179388	EGR3	BD	-1.23021	0.218617	0.00336983	0.0789154	22	22	0.632043
ENSG00000120057	SFRP5	BD	1.23001	0.218693	0.0428375	2.19285e-10	7	7	0.632088
ENSG00000233176	OR7E157P	BD	1.22983	0.218762	0.0676039	6.33927e-16	35	37	0.632088
ENSG00000132549	VPS13B	BD	-1.22982	0.218765	0.0490274	1.08627e-11	38	38	0.632088
ENSG00000179899	PHC1P1	BD	-1.22981	0.218768	0.000245244	0.635751	5	5	0.632088
ENSG00000175662	TOM1L2	BD	-1.22971	0.218804	0.2807	2.25104e-71	11	11	0.632096
ENSG00000148803	FUOM	BD	-1.2292	0.218996	0.00678992	0.0121005	36	37	0.632554
ENSG00000249743	AC116345.1	BD	-1.22901	0.219069	0.04632	3.96502e-11	21	22	0.632667
ENSG00000120708	TGFBI	BD	-1.22887	0.219122	0.0560668	2.08216e-13	31	31	0.632725
ENSG00000204091	TDRG1	BD	-1.22873	0.219174	0.00106013	0.325845	7	7	0.632755
ENSG00000163421	PROK2	BD	-1.22866	0.2192	0.0170682	6.50499e-05	1	1	0.632755
ENSG00000137872	SEMA6D	BD	-1.22854	0.219246	0.0483803	1.34126e-11	57	73	0.63279
ENSG00000245156	AP001107.1	BD	1.22843	0.219284	2.09501e-06	0.965136	2	2	0.632803
ENSG00000163395	IGFN1	BD	-1.2282	0.219371	0.000167437	0.696508	20	20	0.632957
ENSG00000232713	AC010733.1	BD	1.22797	0.219459	0.000309375	0.591588	2	2	0.633116
ENSG00000242028	HYPK	BD	1.22787	0.219495	0.00168901	0.214416	30	30	0.633123
ENSG00000250156	LINC02060	BD	-1.22767	0.21957	0.0272525	3.47217e-07	9	9	0.633167
ENSG00000234502	FYTTD1P1	BD	-1.22765	0.219578	0.0490124	1.06243e-11	12	12	0.633167
ENSG00000135111	TBX3	BD	-1.22754	0.21962	0.017642	5.27841e-05	51	59	0.63319
ENSG00000105254	TBCB	BD	1.22709	0.219788	0.0200841	1.58292e-05	7	7	0.633498
ENSG00000182199	SHMT2	BD	-1.22699	0.219828	0.00118172	0.29956	32	32	0.633498
ENSG00000119203	CPSF3	BD	1.22694	0.219845	4.4453e-05	0.843407	25	26	0.633498
ENSG00000008513	ST3GAL1	BD	-1.22683	0.219886	0.0785725	3.3126e-18	104	105	0.633498
ENSG00000198948	MFAP3L	BD	-1.22681	0.219895	0.0570871	2.01052e-13	15	15	0.633498
ENSG00000197296	FITM2	BD	-1.22661	0.21997	0.000894103	0.366118	9	10	0.633618
ENSG00000112249	ASCC3	BD	1.2262	0.220124	0.094024	5.46201e-22	8	8	0.633964
ENSG00000273366	Z83851.2	BD	-1.22582	0.220267	0.00329039	0.0827583	15	15	0.633991
ENSG00000065802	ASB1	BD	-1.22576	0.220288	0.0405219	7.1525e-10	26	27	0.633991
ENSG00000114948	ADAM23	BD	1.22574	0.220297	0.0859114	8.07975e-20	32	32	0.633991
ENSG00000265683	SYPL1P2	BD	-1.2257	0.22031	0.0497016	6.39063e-12	8	8	0.633991
ENSG00000269945	AC004817.4	BD	-1.2257	0.220312	0.0885101	1.33778e-20	60	62	0.633991
ENSG00000189114	BLOC1S3	BD	1.22564	0.220335	0.0493619	9.30106e-12	32	33	0.633991
ENSG00000178150	ZNF114	BD	-1.22543	0.220415	0.00529338	0.0274982	7	7	0.634122
ENSG00000165392	WRN	BD	1.22533	0.220451	0.0605088	2.97198e-14	33	34	0.634131
ENSG00000074266	EED	BD	1.22519	0.220504	0.00490424	0.0341985	22	22	0.634165
ENSG00000101220	C20orf27	BD	1.22512	0.220531	0.0862715	3.50666e-20	17	17	0.634165
ENSG00000262681	AC005722.2	BD	-1.22488	0.220621	0.0529374	1.04477e-12	17	17	0.634327
ENSG00000225693	LAGE3P1	BD	1.22464	0.220712	0.000616856	0.453319	6	6	0.634418
ENSG00000138678	GPAT3	BD	1.22457	0.220739	0.000532098	0.486118	16	17	0.634418
ENSG00000181751	C5orf30	BD	-1.22453	0.220754	0.00585882	0.0205682	30	30	0.634418
ENSG00000196118	CCDC189	BD	-1.22444	0.220787	0.277991	2.25081e-70	18	18	0.634418
ENSG00000147601	TERF1	BD	1.22397	0.220963	0.0323982	3.92782e-08	29	30	0.63478
ENSG00000102886	GDPD3	BD	1.22391	0.220987	8.74585e-05	0.777536	38	38	0.63478
ENSG00000182103	FAM181B	BD	-1.22384	0.221014	0.0206916	1.12612e-05	6	6	0.63478
ENSG00000270171	AL359881.3	BD	1.22368	0.221074	0.152561	8.82793e-36	22	22	0.634854
ENSG00000109686	SH3D19	BD	-1.22358	0.221111	0.0658055	2.09705e-15	19	19	0.634863
ENSG00000114650	SCAP	BD	1.22333	0.221206	0.296078	3.13274e-76	29	30	0.635039
ENSG00000273375	AC055764.2	BD	-1.22318	0.221263	0.000570455	0.469683	31	32	0.635105
ENSG00000146411	SLC2A12	BD	-1.22288	0.221376	0.123674	6.67239e-29	12	12	0.635334
ENSG00000049246	PER3	BD	-1.22276	0.221419	0.00368568	0.0645146	25	25	0.635361
ENSG00000175348	TMEM9B	BD	-1.22247	0.22153	0.109864	2.10229e-25	22	22	0.635485
ENSG00000111802	TDP2	BD	1.22243	0.221547	0.0826023	3.58871e-19	35	37	0.635485
ENSG00000231466	AL022324.2	BD	1.222	0.221708	0.00110441	0.315589	36	39	0.635485
ENSG00000169660	HEXDC	BD	1.22199	0.221711	0.153857	7.10423e-36	36	36	0.635485
ENSG00000145354	CISD2	BD	-1.22198	0.221715	0.211622	6.05662e-51	19	19	0.635485
ENSG00000109861	CTSC	BD	-1.22191	0.221741	0.110671	8.65955e-26	72	73	0.635485
ENSG00000233196	AL096803.2	BD	-1.22187	0.221758	0.0365891	4.17764e-09	33	33	0.635485
ENSG00000205746	AC126755.1	BD	1.22186	0.221761	0.0104894	0.00190391	51	52	0.635485
ENSG00000070759	TESK2	BD	-1.22179	0.221787	0.0446997	9.38386e-11	21	22	0.635485
ENSG00000270020	AC009108.3	BD	1.2217	0.221823	0.249145	1.32597e-62	49	51	0.635485
ENSG00000228692	AL445307.1	BD	1.22166	0.221835	0.00779377	0.00751523	8	8	0.635485
ENSG00000137960	GIPC2	BD	-1.22157	0.221871	0.000218746	0.655799	7	8	0.635485
ENSG00000138079	SLC3A1	BD	-1.22149	0.221902	0.00805523	0.00664253	16	16	0.635485
ENSG00000240303	ACAD11	BD	1.22113	0.222038	0.050237	4.49952e-12	21	22	0.63566
ENSG00000102781	KATNAL1	BD	-1.22105	0.222067	0.27155	2.5616e-68	72	75	0.63566
ENSG00000133800	LYVE1	BD	-1.2209	0.222123	8.69217e-05	0.777664	31	32	0.63566
ENSG00000104904	OAZ1	BD	1.22083	0.222149	0.0387726	1.60056e-09	16	16	0.63566
ENSG00000197182	MIRLET7BHG	BD	-1.2207	0.222198	0.0210138	9.09873e-06	25	25	0.63566
ENSG00000259244	AC048382.2	BD	-1.22067	0.222211	0.000333708	0.580722	17	18	0.63566
ENSG00000215808	LINC01139	BD	-1.22055	0.222256	1.12484e-05	0.919352	8	8	0.63566
ENSG00000141505	ASGR1	BD	1.22044	0.2223	4.34919e-05	0.841902	1	1	0.63566
ENSG00000269978	AL359881.1	BD	-1.22044	0.2223	3.49609e-07	0.985808	1	1	0.63566
ENSG00000125877	ITPA	BD	-1.22041	0.22231	0.408963	2.54038e-117	21	22	0.63566
ENSG00000137509	PRCP	BD	-1.22035	0.222334	0.0549499	5.02651e-13	27	27	0.63566
ENSG00000233184	AC093157.1	BD	1.22007	0.222439	0.52776	5.53644e-171	44	45	0.635863
ENSG00000133704	IPO8	BD	1.21996	0.22248	0.284805	2.74148e-72	28	28	0.635885
ENSG00000219200	RNASEK	BD	1.21975	0.222558	0.0548233	5.52148e-13	15	16	0.635979
ENSG00000187475	HIST1H1T	BD	1.21968	0.222586	0.00440692	0.0443842	20	21	0.635979
ENSG00000125743	SNRPD2	BD	-1.2196	0.222617	0.0243603	1.78893e-06	8	9	0.635979
ENSG00000145050	MANF	BD	1.21952	0.222648	0.00311396	0.0916242	19	19	0.635979
ENSG00000099937	SERPIND1	BD	1.21928	0.222737	0.0162773	0.000107097	23	24	0.636135
ENSG00000254501	AP003068.1	BD	1.21916	0.222784	3.23266e-05	0.86338	4	4	0.636174
ENSG00000004455	AK2	BD	1.21882	0.222913	0.0368056	3.63644e-09	13	13	0.636343
ENSG00000144959	NCEH1	BD	-1.2188	0.222918	0.0783081	3.79443e-18	10	10	0.636343
ENSG00000172890	NADSYN1	BD	1.21873	0.222945	0.101848	1.30422e-23	24	24	0.636343
ENSG00000106992	AK1	BD	1.21858	0.223004	4.04142e-06	0.951642	10	10	0.636391
ENSG00000239908	RN7SL75P	BD	-1.21851	0.223029	8.13209e-05	0.78554	2	2	0.636391
ENSG00000168329	CX3CR1	BD	1.21801	0.223222	0.0082844	0.00570796	28	28	0.636754
ENSG00000261916	AC027796.1	BD	1.21791	0.223258	0.0371007	3.92426e-09	36	36	0.636754
ENSG00000182700	IGIP	BD	-1.21791	0.223259	0.000422848	0.534579	10	10	0.636754
ENSG00000267321	LINC02001	BD	-1.21775	0.223317	0.00253424	0.127622	31	32	0.636754
ENSG00000030582	GRN	BD	1.21763	0.223365	0.104602	3.32108e-24	46	47	0.636754
ENSG00000116871	MAP7D1	BD	-1.21751	0.223409	0.00183953	0.194672	6	6	0.636754
ENSG00000164989	CCDC171	BD	-1.21749	0.223419	0.33456	3.43142e-88	76	77	0.636754
ENSG00000196526	AFAP1	BD	-1.21747	0.223427	0.073507	4.51175e-17	42	43	0.636754
ENSG00000107771	CCSER2	BD	-1.21699	0.223608	0.147451	2.74375e-34	95	96	0.637174
ENSG00000165449	SLC16A9	BD	-1.21662	0.22375	0.000810068	0.389888	12	12	0.63748
ENSG00000248596	AC139491.2	BD	1.21612	0.223941	0.0730044	6.14716e-17	46	47	0.637928
ENSG00000166750	SLFN5	BD	-1.21587	0.224033	0.179724	9.06463e-43	51	51	0.638013
ENSG00000230870	FBXW11P1	BD	1.21586	0.224038	0.0390433	1.52486e-09	35	36	0.638013
ENSG00000225263	PCDH9-AS3	BD	1.21518	0.224299	0.000865147	0.371047	2	2	0.638637
ENSG00000177738	AC025171.1	BD	1.21511	0.224326	6.59923e-05	0.80549	4	4	0.638637
ENSG00000011465	DCN	BD	1.215	0.224367	0.0113239	0.00125515	22	25	0.638658
ENSG00000131747	TOP2A	BD	-1.2147	0.224479	7.2334e-05	0.797398	42	42	0.638829
ENSG00000204054	LINC00963	BD	1.21465	0.224499	0.0228626	4.14771e-06	17	17	0.638829
ENSG00000069696	DRD4	BD	1.21457	0.224529	0.0260493	8.28841e-07	5	5	0.638829
ENSG00000222019	URAHP	BD	1.21429	0.224636	0.133057	6.23979e-31	23	24	0.639037
ENSG00000161996	WDR90	BD	-1.2137	0.22486	0.0211156	1.01184e-05	18	19	0.639324
ENSG00000234336	JAZF1-AS1	BD	-1.21359	0.224905	0.440211	1.45953e-128	50	54	0.639324
ENSG00000101158	NELFCD	BD	1.21341	0.224973	0.200389	2.40817e-48	53	55	0.639324
ENSG00000143882	ATP6V1C2	BD	1.21335	0.224995	0.181496	3.65256e-43	29	30	0.639324
ENSG00000181789	COPG1	BD	1.21333	0.225005	0.000278268	0.6146	10	11	0.639324
ENSG00000055044	NOP58	BD	1.21326	0.225031	0.0303585	9.84381e-08	43	43	0.639324
ENSG00000248919	ATP5J2-PTCD1	BD	-1.21325	0.225035	9.82223e-05	0.765397	3	3	0.639324
ENSG00000130312	MRPL34	BD	1.21324	0.22504	0.271138	2.05609e-68	16	16	0.639324
ENSG00000214889	RPS9P1	BD	-1.21323	0.225042	0.00567143	0.0221844	5	5	0.639324
ENSG00000176473	WDR25	BD	-1.21311	0.225087	0.143112	2.64772e-33	38	38	0.639355
ENSG00000237441	RGL2	BD	1.21294	0.225154	0.0192258	2.46049e-05	29	33	0.639437
ENSG00000031823	RANBP3	BD	-1.21283	0.225195	0.000410507	0.540509	2	3	0.639437
ENSG00000253230	LINC00599	BD	1.21277	0.225218	0.00183649	0.195008	4	4	0.639437
ENSG00000135905	DOCK10	BD	-1.21267	0.225255	0.00287568	0.104164	5	5	0.639445
ENSG00000151572	ANO4	BD	-1.21234	0.225384	0.0212121	8.95701e-06	13	13	0.639651
ENSG00000179029	TMEM107	BD	1.21224	0.225419	0.0131859	0.000477137	37	37	0.639651
ENSG00000256683	ZNF350	BD	-1.21222	0.225429	0.00204844	0.17032	13	13	0.639651
ENSG00000157017	GHRL	BD	-1.21203	0.2255	1.42606e-05	0.909293	1	1	0.639754
ENSG00000204406	MBD5	BD	1.21187	0.225561	6.91459e-05	0.802307	4	4	0.639754
ENSG00000158865	SLC5A11	BD	1.2118	0.225589	0.000496451	0.501248	5	5	0.639754
ENSG00000179344	HLA-DQB1	BD	-1.21162	0.225656	0.0244216	1.84071e-06	13	13	0.639754
ENSG00000232852	CICP4	BD	1.21162	0.225657	0.0863582	3.01294e-20	25	25	0.639754
ENSG00000198520	C1orf228	BD	1.21159	0.22567	0.0555019	4.18295e-13	19	19	0.639754
ENSG00000267285	AC004672.2	BD	-1.21139	0.225745	0.00816527	0.00609552	6	6	0.639873
ENSG00000158714	SLAMF8	BD	-1.21102	0.225889	0.0258909	8.80537e-07	6	6	0.640182
ENSG00000246422	AC008781.2	BD	1.21078	0.225981	0.000118549	0.742325	3	3	0.640234
ENSG00000179271	GADD45GIP1	BD	-1.21073	0.226	0.000203668	0.666293	1	1	0.640234
ENSG00000258794	DUX4L27	BD	-1.2107	0.226009	0.0343178	1.32971e-08	17	18	0.640234
ENSG00000113273	ARSB	BD	-1.21042	0.226119	0.466586	9.27912e-141	49	51	0.640388
ENSG00000213222	AC093724.1	BD	-1.21038	0.226132	0.0892837	8.46637e-21	34	34	0.640388
ENSG00000162490	DRAXIN	BD	-1.21025	0.226182	0.0910465	2.99864e-21	5	5	0.640433
ENSG00000184985	SORCS2	BD	1.21017	0.226215	0.102925	6.30626e-24	36	36	0.640433
ENSG00000255374	TAS2R43	BD	1.20978	0.226363	0.491811	1.69388e-152	3	15	0.64075
ENSG00000162374	ELAVL4	BD	-1.2097	0.226395	0.0259103	9.43061e-07	16	16	0.64075
ENSG00000167881	SRP68	BD	-1.20938	0.226517	0.0138778	0.000356504	21	22	0.640999
ENSG00000146085	MUT	BD	-1.20915	0.226606	0.16091	1.19344e-37	25	25	0.641025
ENSG00000201428	RN7SKP71	BD	-1.20912	0.226616	0.000202387	0.666396	11	11	0.641025
ENSG00000250668	LINC02123	BD	-1.20905	0.226644	0.0013501	0.266081	35	36	0.641025
ENSG00000230724	LINC01001	BD	-1.20899	0.226666	0.00990117	0.00243678	37	37	0.641025
ENSG00000137801	THBS1	BD	1.20886	0.226717	0.0410305	5.79243e-10	25	26	0.641025
ENSG00000001084	GCLC	BD	-1.20882	0.226731	0.378326	5.4622e-104	48	49	0.641025
ENSG00000258813	AL442663.3	BD	-1.20866	0.226792	0.00784963	0.00723333	24	24	0.641026
ENSG00000179698	WDR97	BD	-1.20852	0.226847	0.187913	2.45962e-45	34	34	0.641026
ENSG00000171863	RPS7	BD	-1.20845	0.226876	0.0913956	3.01199e-21	37	38	0.641026
ENSG00000125843	AP5S1	BD	1.20829	0.226934	0.0237768	2.67956e-06	14	14	0.641026
ENSG00000142961	MOB3C	BD	-1.20824	0.226957	0.142391	3.16232e-33	14	15	0.641026
ENSG00000241218	AC063944.2	BD	1.20821	0.226965	4.72891e-05	0.83486	5	5	0.641026
ENSG00000167103	PIP5KL1	BD	1.2082	0.22697	0.0757332	1.5859e-17	14	15	0.641026
ENSG00000235319	AC012360.1	BD	1.20784	0.22711	0.0263047	7.84617e-07	8	8	0.641162
ENSG00000130731	METTL26	BD	1.20778	0.227131	0.0809939	8.17243e-19	7	10	0.641162
ENSG00000182168	UNC5C	BD	1.20774	0.227148	0.0420909	3.16386e-10	49	49	0.641162
ENSG00000122729	ACO1	BD	-1.20752	0.22723	0.222904	2.88075e-54	20	20	0.641162
ENSG00000161958	FGF11	BD	-1.20745	0.22726	0.0357662	6.38855e-09	12	12	0.641162
ENSG00000084754	HADHA	BD	-1.20739	0.227284	0.0225288	4.85095e-06	12	12	0.641162
ENSG00000225733	FGD5-AS1	BD	1.20737	0.227291	0.169325	3.78913e-40	54	55	0.641162
ENSG00000204323	SMIM5	BD	1.20731	0.227312	2.08458e-05	0.890221	32	33	0.641162
ENSG00000133433	GSTT2B	BD	-1.20728	0.227324	0.426112	1.65227e-122	62	66	0.641162
ENSG00000259845	HERC2P10	BD	-1.20704	0.227417	0.0918885	3.53743e-21	30	30	0.641328
ENSG00000065457	ADAT1	BD	-1.20664	0.227572	0.230583	3.60463e-56	32	35	0.641589
ENSG00000137413	TAF8	BD	1.20658	0.227594	0.000213255	0.659595	2	2	0.641589
ENSG00000173372	C1QA	BD	-1.20653	0.227612	0.0381466	1.86215e-09	11	11	0.641589
ENSG00000132669	RIN2	BD	1.20617	0.22775	0.0613366	2.12497e-14	35	36	0.641882
ENSG00000162419	GMEB1	BD	1.20573	0.227923	0.0162432	0.000100003	10	10	0.642272
ENSG00000188185	LINC00265	BD	-1.2055	0.228011	0.00154748	0.234397	8	8	0.642424
ENSG00000230368	FAM41C	BD	1.20529	0.228093	0.000622489	0.451827	6	6	0.64254
ENSG00000106443	PHF14	BD	-1.20521	0.22812	0.00769639	0.00785335	18	18	0.64254
ENSG00000125170	DOK4	BD	1.20504	0.228189	0.00413109	0.0518869	15	15	0.642638
ENSG00000225193	AC091167.1	BD	1.20468	0.228325	0.0113504	0.00123245	5	5	0.642924
ENSG00000135587	SMPD2	BD	1.20445	0.228414	0.130557	1.40259e-30	59	60	0.643026
ENSG00000183562	AC131971.1	BD	-1.20431	0.228472	0.000452022	0.521436	12	12	0.643026
ENSG00000019102	VSIG2	BD	-1.20424	0.228495	0.00675412	0.0128523	6	6	0.643026
ENSG00000076706	MCAM	BD	1.2042	0.228511	0.0144364	0.000265459	3	3	0.643026
ENSG00000178467	P4HTM	BD	-1.20415	0.228532	0.150939	1.62912e-35	28	29	0.643026
ENSG00000213013	RPS15AP36	BD	-1.20405	0.228572	4.99344e-06	0.946254	2	2	0.643042
ENSG00000267049	AC002398.1	BD	1.2039	0.228628	0.0289921	1.93904e-07	7	7	0.643082
ENSG00000151498	ACAD8	BD	-1.20372	0.228696	0.0295556	1.53624e-07	59	62	0.643082
ENSG00000139155	SLCO1C1	BD	1.20361	0.228742	0.199157	1.18573e-47	32	33	0.643082
ENSG00000185049	NELFA	BD	-1.20357	0.228755	0.0889938	1.3148e-20	13	13	0.643082
ENSG00000177409	SAMD9L	BD	1.20357	0.228757	0.263459	1.91957e-66	11	11	0.643082
ENSG00000272128	AP006545.2	BD	-1.20338	0.228831	0.000134804	0.726058	8	10	0.64314
ENSG00000141542	RAB40B	BD	1.20333	0.228849	0.0951367	6.69487e-22	57	57	0.64314
ENSG00000225555	AP000320.1	BD	-1.20325	0.22888	0.000417682	0.534681	4	4	0.64314
ENSG00000216895	AC009403.1	BD	-1.203	0.228978	5.05499e-05	0.830113	7	8	0.643156
ENSG00000223612	AC241585.1	BD	-1.20294	0.229	0.000301559	0.600043	1	1	0.643156
ENSG00000223403	MEG9	BD	-1.20285	0.229035	0.0291599	1.81735e-07	53	53	0.643156
ENSG00000235162	C12orf75	BD	-1.20285	0.229036	0.0962651	2.98223e-22	69	71	0.643156
ENSG00000100867	DHRS2	BD	1.20279	0.229057	0.000383893	0.55289	3	3	0.643156
ENSG00000107672	NSMCE4A	BD	-1.20253	0.229157	0.0506268	5.00299e-12	16	16	0.643342
ENSG00000150938	CRIM1	BD	1.20227	0.22926	0.092491	2.47273e-21	63	65	0.643528
ENSG00000171357	LURAP1	BD	-1.20219	0.229292	0.0522509	1.40886e-12	14	14	0.643528
ENSG00000250326	AC104596.1	BD	-1.20203	0.229353	0.000303425	0.599026	10	10	0.643605
ENSG00000162975	KCNF1	BD	-1.20173	0.22947	0.00744258	0.0089045	5	5	0.643799
ENSG00000164403	SHROOM1	BD	1.20167	0.229491	0.0268196	5.87695e-07	43	43	0.643799
ENSG00000172461	FUT9	BD	1.20158	0.229527	0.0437682	1.4291e-10	19	19	0.643804
ENSG00000175591	P2RY2	BD	1.20137	0.229607	0.00727282	0.00957736	27	28	0.643887
ENSG00000185862	EVI2B	BD	-1.20133	0.229625	0.000384796	0.553326	6	7	0.643887
ENSG00000112276	BVES	BD	-1.20117	0.229685	0.0206248	1.20929e-05	24	25	0.64396
ENSG00000154678	PDE1C	BD	-1.20093	0.229779	0.160092	6.25258e-38	71	73	0.644026
ENSG00000077063	CTTNBP2	BD	1.20092	0.229782	0.0273275	4.71258e-07	42	42	0.644026
ENSG00000133116	KL	BD	1.20084	0.229811	0.0399812	7.60638e-10	67	69	0.644026
ENSG00000162994	CLHC1	BD	-1.20047	0.229956	0.0666856	9.55616e-16	21	21	0.644336
ENSG00000161203	AP2M1	BD	-1.20029	0.230028	0.0071456	0.0105446	12	12	0.644362
ENSG00000120925	RNF170	BD	1.20027	0.230035	0.0217994	7.22543e-06	23	23	0.644362
ENSG00000172456	FGGY	BD	-1.20018	0.230068	0.134332	3.52677e-31	46	49	0.644362
ENSG00000180525	PRR26	BD	-1.20004	0.230125	6.58948e-05	0.806771	11	11	0.644426
ENSG00000140538	NTRK3	BD	-1.19984	0.2302	0.000444358	0.525183	1	1	0.644539
ENSG00000109089	CDR2L	BD	-1.19961	0.230292	0.000150785	0.711419	4	4	0.644669
ENSG00000244053	AL157792.1	BD	-1.19946	0.230349	0.000144573	0.716444	10	10	0.644669
ENSG00000139372	TDG	BD	1.19945	0.230355	0.00313104	0.0904731	11	11	0.644669
ENSG00000271133	AC004130.1	BD	-1.19928	0.23042	0.0897384	4.52854e-21	10	10	0.644669
ENSG00000123146	ADGRE5	BD	-1.19926	0.230425	0.073831	2.65721e-17	28	28	0.644669
ENSG00000078618	NRDC	BD	1.19919	0.230453	0.0383074	1.75345e-09	16	16	0.644669
ENSG00000090989	EXOC1	BD	1.19903	0.230516	0.0769695	5.82381e-18	79	81	0.644669
ENSG00000100316	RPL3	BD	1.199	0.230529	0.0517786	2.35833e-12	9	9	0.644669
ENSG00000238279	BX470102.1	BD	-1.19879	0.230608	3.5978e-05	0.856788	29	29	0.644669
ENSG00000212719	C17orf51	BD	1.1987	0.230647	0.00740445	0.0090523	30	33	0.644669
ENSG00000132688	NES	BD	-1.19868	0.230651	0.0535765	9.70458e-13	19	19	0.644669
ENSG00000166923	GREM1	BD	-1.1986	0.230683	0.17566	2.07096e-41	85	88	0.644669
ENSG00000110583	NAA40	BD	-1.19858	0.230691	0.000129109	0.731367	7	7	0.644669
ENSG00000102468	HTR2A	BD	1.19827	0.23081	0.00540312	0.0261048	68	69	0.644904
ENSG00000197969	VPS13A	BD	-1.19812	0.23087	0.0352868	9.56758e-09	23	23	0.644977
ENSG00000206047	DEFA1	BD	-1.19785	0.230975	0.000152904	0.709048	77	80	0.645132
ENSG00000135424	ITGA7	BD	1.1978	0.230994	0.0618613	8.71029e-15	14	14	0.645132
ENSG00000110888	CAPRIN2	BD	1.19766	0.231049	0.235222	2.22505e-57	36	37	0.645136
ENSG00000100410	PHF5A	BD	1.19749	0.231116	0.000122119	0.738607	3	3	0.645136
ENSG00000186625	KATNA1	BD	1.19745	0.231133	0.0123884	0.000714465	7	9	0.645136
ENSG00000237233	TMEM26-AS1	BD	1.1974	0.231152	0.0304041	9.14839e-08	5	5	0.645136
ENSG00000149506	ZP1	BD	1.19736	0.231167	0.00644383	0.0148894	25	25	0.645136
ENSG00000262951	RP11-670E13.2	BD	1.19721	0.231226	0.0364504	5.09006e-09	4	4	0.645143
ENSG00000113749	HRH2	BD	-1.19718	0.231238	2.51456e-05	0.879753	2	2	0.645143
ENSG00000177058	SLC38A9	BD	-1.19704	0.231293	0.0533871	1.00008e-12	33	33	0.6452
ENSG00000110851	PRDM4	BD	1.19656	0.231476	0.00352018	0.0725303	25	26	0.645374
ENSG00000267890	AC010624.2	BD	-1.1965	0.2315	0.0037129	0.0641858	1	1	0.645374
ENSG00000255547	RPA2P3	BD	1.19629	0.231582	8.95262e-05	0.773698	21	23	0.645374
ENSG00000154493	C10orf90	BD	-1.19627	0.231592	0.0128042	0.000600908	3	3	0.645374
ENSG00000166333	ILK	BD	-1.19621	0.231617	0.0455708	4.53587e-11	4	4	0.645374
ENSG00000170515	PA2G4	BD	-1.19609	0.23166	1.08386e-06	0.974921	3	3	0.645374
ENSG00000214300	SPDYE3	BD	1.19605	0.231675	0.00183646	0.194039	5	5	0.645374
ENSG00000270681	AC095055.1	BD	1.196	0.231698	0.0243335	1.84559e-06	17	17	0.645374
ENSG00000203875	SNHG5	BD	1.19594	0.23172	0.283131	1.17485e-71	68	69	0.645374
ENSG00000173264	GPR137	BD	-1.19575	0.231795	0.0297842	1.30101e-07	33	35	0.645374
ENSG00000225675	LINC01771	BD	1.19573	0.2318	0.03234	3.89538e-08	1	1	0.645374
ENSG00000236869	AC099669.1	BD	-1.19565	0.231833	0.00044092	0.526535	5	14	0.645374
ENSG00000250687	AC146944.2	BD	1.19549	0.231894	0.00828253	0.00583373	5	5	0.645374
ENSG00000234676	IFT74-AS1	BD	-1.1954	0.23193	0.000111742	0.75009	21	21	0.645374
ENSG00000141452	C18orf8	BD	1.19536	0.231944	0.351284	1.70196e-94	33	34	0.645374
ENSG00000171522	PTGER4	BD	1.19528	0.231976	0.0237526	2.31179e-06	46	46	0.645374
ENSG00000179933	C14orf119	BD	1.19519	0.232013	0.0169089	7.49659e-05	7	7	0.645374
ENSG00000196422	PPP1R26	BD	1.19519	0.232014	0.0236417	2.84283e-06	84	87	0.645374
ENSG00000183474	GTF2H2C	BD	1.19504	0.232069	0.232881	3.81046e-57	72	73	0.645374
ENSG00000206535	LNP1	BD	1.19503	0.232075	0.338915	1.77393e-90	26	26	0.645374
ENSG00000176903	PNMA1	BD	1.19503	0.232076	0.186513	2.40411e-44	49	50	0.645374
ENSG00000236474	GCNT1P1	BD	-1.19485	0.232146	0.000281548	0.609719	3	3	0.645475
ENSG00000215022	AL008729.1	BD	1.19422	0.232391	0.0228292	4.20409e-06	19	20	0.645897
ENSG00000117543	DPH5	BD	1.19414	0.232424	0.000819536	0.387114	11	12	0.645897
ENSG00000119041	GTF3C3	BD	1.19411	0.232434	0.0391043	1.10558e-09	21	21	0.645897
ENSG00000237021	AL050331.3	BD	1.19404	0.232461	0.143944	1.34837e-33	6	6	0.645897
ENSG00000118418	HMGN3	BD	-1.19392	0.232508	0.000140151	0.721086	5	5	0.645897
ENSG00000166073	GPR176	BD	1.19392	0.23251	0.0925037	1.53871e-21	73	75	0.645897
ENSG00000101412	E2F1	BD	1.19377	0.232569	0.0473345	2.0104e-11	15	15	0.645897
ENSG00000133107	TRPC4	BD	1.19358	0.232641	0.00375101	0.0632422	38	38	0.645897
ENSG00000260874	AC106820.5	BD	-1.19353	0.232663	1.98636e-05	0.892985	5	5	0.645897
ENSG00000160948	VPS28	BD	-1.19349	0.232676	0.0782406	4.31318e-18	108	114	0.645897
ENSG00000197322	C17orf102	BD	-1.19338	0.23272	0.229095	3.06393e-56	87	88	0.645897
ENSG00000111371	SLC38A1	BD	1.19336	0.232729	0.00427169	0.0477462	7	7	0.645897
ENSG00000105647	PIK3R2	BD	-1.19332	0.232744	0.000114132	0.747013	2	3	0.645897
ENSG00000187231	SESTD1	BD	-1.19306	0.232848	0.245483	2.52796e-61	23	23	0.646089
ENSG00000135549	PKIB	BD	1.19295	0.23289	0.0443709	8.59244e-11	46	47	0.646111
ENSG00000124795	DEK	BD	-1.19286	0.232925	0.00111419	0.313535	7	7	0.646112
ENSG00000189319	FAM53B	BD	1.19261	0.233023	0.0476579	1.4951e-11	12	12	0.646279
ENSG00000244026	FAM86DP	BD	1.19249	0.233069	0.305594	1.14409e-83	28	29	0.646279
ENSG00000253598	SLC10A5	BD	1.19244	0.233088	0.133193	5.52871e-31	11	11	0.646279
ENSG00000157014	TATDN2	BD	-1.19224	0.233166	0.181034	8.55252e-43	22	22	0.646401
ENSG00000188511	C22orf34	BD	-1.19212	0.233214	0.0341314	1.70357e-08	9	9	0.646438
ENSG00000203632	AC007690.1	BD	1.19174	0.233364	0.0409749	5.1816e-10	52	52	0.646759
ENSG00000231378	NDUFAF4P4	BD	1.19148	0.233466	0.00296607	0.0998694	6	6	0.646851
ENSG00000248859	LINC01574	BD	-1.19139	0.2335	0.000641316	0.444904	1	1	0.646851
ENSG00000146083	RNF44	BD	1.19139	0.2335	0.000940255	0.353717	1	1	0.646851
ENSG00000245468	LINC02447	BD	1.19106	0.23363	0.0416395	4.14746e-10	14	14	0.647116
ENSG00000183077	AFMID	BD	1.19071	0.233766	0.0420901	3.47243e-10	13	13	0.647398
ENSG00000074695	LMAN1	BD	1.19042	0.233881	0.0316413	4.90782e-08	13	13	0.64762
ENSG00000132640	BTBD3	BD	-1.19018	0.233976	0.0220408	5.88992e-06	27	28	0.647774
ENSG00000153064	BANK1	BD	1.18998	0.234054	2.9917e-05	0.866468	4	4	0.647774
ENSG00000227212	PFN1P6	BD	1.18992	0.234079	1.71875e-06	0.968453	2	2	0.647774
ENSG00000175077	RTP1	BD	1.18991	0.234084	0.00317743	0.0882424	17	18	0.647774
ENSG00000095397	WHRN	BD	1.18984	0.234108	0.115051	2.41048e-27	73	74	0.647774
ENSG00000236204	LINC01376	BD	1.18946	0.234259	0.00314239	0.0898009	9	10	0.647989
ENSG00000119599	DCAF4	BD	1.18935	0.234301	0.103879	3.0438e-24	65	69	0.647989
ENSG00000250371	AC007370.2	BD	-1.18929	0.234324	0.0124295	0.000676458	8	8	0.647989
ENSG00000255231	MRPS36P4	BD	1.18906	0.234414	0.000577464	0.468061	4	4	0.647989
ENSG00000178803	ADORA2A-AS1	BD	-1.18906	0.234415	0.00173071	0.209121	20	20	0.647989
ENSG00000149658	YTHDF1	BD	1.18904	0.234424	0.0149447	0.000203055	13	15	0.647989
ENSG00000188501	LCTL	BD	1.18903	0.234427	0.0217384	6.89214e-06	7	7	0.647989
ENSG00000219665	AC008770.1	BD	-1.18862	0.234589	0.040938	5.18622e-10	24	24	0.64833
ENSG00000171451	DSEL	BD	-1.18854	0.23462	0.135933	5.8765e-32	60	60	0.64833
ENSG00000111799	COL12A1	BD	-1.18842	0.234667	0.113341	3.60089e-26	106	108	0.648366
ENSG00000168255	POLR2J3	BD	-1.18833	0.234705	0.188368	2.00709e-45	117	119	0.648375
ENSG00000205632	LINC01310	BD	1.18822	0.234746	0.0707207	1.38405e-16	115	116	0.648393
ENSG00000110237	ARHGEF17	BD	-1.18727	0.235122	0.00717795	0.010367	6	6	0.649338
ENSG00000166971	AKTIP	BD	-1.18717	0.235159	0.33857	1.1329e-90	32	32	0.649345
ENSG00000176222	ZNF404	BD	-1.18688	0.235275	0.329209	1.22387e-86	31	31	0.649491
ENSG00000112312	GMNN	BD	-1.18686	0.235281	0.00283094	0.10679	5	5	0.649491
ENSG00000131969	ABHD12B	BD	-1.18677	0.235319	0.0184093	3.70242e-05	20	20	0.6495
ENSG00000265411	RN7SL656P	BD	1.1863	0.235505	0.066801	1.36191e-15	23	25	0.649918
ENSG00000273248	AC010997.5	BD	-1.18621	0.23554	0.000173777	0.691247	26	30	0.649918
ENSG00000166823	MESP1	BD	1.18611	0.235578	0.0184224	3.50304e-05	9	9	0.649928
ENSG00000185864	NPIPB4	BD	-1.18573	0.235729	0.102486	1.21117e-23	28	29	0.65025
ENSG00000159248	GJD2	BD	1.18554	0.235804	0.0605494	2.77006e-14	45	46	0.650276
ENSG00000263272	AC004148.2	BD	1.18553	0.235808	0.004971	0.0328879	53	54	0.650276
ENSG00000223500	AC083862.1	BD	-1.18537	0.235872	0.000142358	0.719074	8	8	0.65036
ENSG00000185669	SNAI3	BD	-1.18513	0.235966	9.08442e-05	0.773513	24	25	0.650523
ENSG00000267918	AL117190.2	BD	-1.18466	0.236153	0.0028517	0.106934	21	21	0.650721
ENSG00000198774	RASSF9	BD	-1.18462	0.236169	0.00893268	0.00405902	18	19	0.650721
ENSG00000237550	RPL9P9	BD	1.18454	0.2362	0.00290002	0.103973	1	1	0.650721
ENSG00000230903	RPL9P8	BD	1.18454	0.2362	0.000301902	0.597172	1	1	0.650721
ENSG00000267457	AC004223.2	BD	-1.18445	0.236234	0.00259526	0.122788	2	2	0.650721
ENSG00000164182	NDUFAF2	BD	1.18442	0.236246	0.0787641	2.80475e-18	19	19	0.650721
ENSG00000243667	WDR92	BD	1.18432	0.236286	0.164258	8.7413e-39	28	30	0.650738
ENSG00000177234	LINC01561	BD	1.18418	0.236343	0.10895	3.20354e-25	22	23	0.650768
ENSG00000182827	ACBD3	BD	-1.18412	0.236366	0.0940849	5.75314e-22	11	13	0.650768
ENSG00000231999	FLJ27354	BD	1.18351	0.236608	0.019256	2.30816e-05	7	7	0.65119
ENSG00000171084	FAM86JP	BD	1.18348	0.23662	0.516464	1.71498e-164	66	66	0.65119
ENSG00000266371	AC079915.1	BD	1.18344	0.236635	0.00615126	0.0175068	10	10	0.65119
ENSG00000145428	RNF175	BD	-1.18338	0.236658	0.239395	7.28484e-59	19	19	0.65119
ENSG00000141424	SLC39A6	BD	1.18322	0.236724	0.0074154	0.00919671	9	9	0.65119
ENSG00000226472	AC008013.1	BD	1.18321	0.236727	0.00069756	0.425197	4	4	0.65119
ENSG00000239775	AC017116.1	BD	-1.18241	0.237042	0.011677	0.00103652	27	27	0.65159
ENSG00000124193	SRSF6	BD	-1.1824	0.237049	1.75327e-06	0.968545	6	6	0.65159
ENSG00000108599	AKAP10	BD	1.18235	0.237068	9.86781e-05	0.764307	4	4	0.65159
ENSG00000228014	ZNF680P1	BD	-1.18232	0.237077	0.135712	1.00679e-31	25	26	0.65159
ENSG00000173221	GLRX	BD	-1.18202	0.2372	0.0426247	1.91007e-10	45	46	0.65159
ENSG00000101413	RPRD1B	BD	-1.18201	0.2372	0.118637	7.75635e-28	23	23	0.65159
ENSG00000082641	NFE2L1	BD	1.18189	0.237249	0.000141786	0.71916	64	65	0.65159
ENSG00000116138	DNAJC16	BD	1.18174	0.23731	0.00649795	0.0144481	9	10	0.65159
ENSG00000127415	IDUA	BD	1.18173	0.237314	0.06022	3.13512e-14	44	45	0.65159
ENSG00000084112	SSH1	BD	-1.18172	0.237318	0.0168172	7.78886e-05	4	4	0.65159
ENSG00000256762	STH	BD	-1.18164	0.23735	0.0182269	4.10013e-05	13	13	0.65159
ENSG00000159445	THEM4	BD	-1.18162	0.237358	0.247627	3.48515e-61	18	18	0.65159
ENSG00000264924	AC090772.1	BD	1.18161	0.237359	0.000101697	0.760771	9	9	0.65159
ENSG00000041880	PARP3	BD	-1.18159	0.23737	0.00485511	0.0349168	15	16	0.65159
ENSG00000115761	NOL10	BD	-1.18151	0.237398	0.0941402	1.01984e-21	18	18	0.65159
ENSG00000105323	HNRNPUL1	BD	1.18144	0.237426	0.00293372	0.101326	34	37	0.65159
ENSG00000272644	AC097468.3	BD	-1.18108	0.237572	0.000485415	0.50221	31	31	0.651895
ENSG00000184371	CSF1	BD	1.18077	0.237692	0.0171429	6.7321e-05	14	14	0.65213
ENSG00000164045	CDC25A	BD	-1.18067	0.237735	0.110855	1.33282e-25	7	8	0.65215
ENSG00000149499	EML3	BD	1.1804	0.23784	0.0581634	1.07704e-13	15	15	0.652345
ENSG00000134504	KCTD1	BD	-1.18026	0.237897	0.0676643	9.50748e-16	5	6	0.652405
ENSG00000153815	CMIP	BD	-1.18012	0.237952	0.000278512	0.614666	4	4	0.652462
ENSG00000184702	2024-09-05	BD	1.17991	0.238036	0.000299628	0.600553	18	19	0.652595
ENSG00000099956	SMARCB1	BD	-1.17975	0.238098	0.0957358	3.65349e-22	29	29	0.652668
ENSG00000184612	RPL7P26	BD	1.17963	0.238148	0.000204186	0.666687	79	84	0.652668
ENSG00000103226	NOMO3	BD	-1.17958	0.238166	0.415143	4.58705e-120	45	45	0.652668
ENSG00000254827	SLC22A18AS	BD	-1.17915	0.238339	0.0708144	1.82747e-16	29	30	0.653048
ENSG00000177697	CD151	BD	-1.17899	0.238401	0.268281	9.90071e-68	32	32	0.653103
ENSG00000254093	PINX1	BD	1.17892	0.238429	0.0605876	2.678e-14	51	53	0.653103
ENSG00000171302	CANT1	BD	1.17875	0.238497	0.0468426	3.0077e-11	4	4	0.653194
ENSG00000104413	ESRP1	BD	1.17835	0.238656	0.149391	2.46989e-35	32	32	0.653386
ENSG00000272516	AL158211.4	BD	1.17832	0.238669	0.000668751	0.435379	6	7	0.653386
ENSG00000099330	OCEL1	BD	-1.17827	0.238688	0.203283	7.33265e-49	30	31	0.653386
ENSG00000253463	HMGB1P19	BD	-1.17807	0.238769	0.00103332	0.332208	5	5	0.653386
ENSG00000246627	CACNA1C-AS1	BD	-1.17805	0.238775	5.82724e-05	0.817854	8	8	0.653386
ENSG00000125386	FAM193A	BD	1.17805	0.238775	0.000817873	0.387562	13	13	0.653386
ENSG00000273216	AC002059.1	BD	-1.17789	0.238841	0.000131198	0.729582	10	10	0.653399
ENSG00000250378	AC114296.1	BD	1.17787	0.23885	0.0349149	1.08545e-08	23	23	0.653399
ENSG00000111237	VPS29	BD	1.17774	0.238899	0.0628277	8.1148e-15	12	12	0.653434
ENSG00000249709	ZNF564	BD	1.17766	0.238932	0.0539542	9.28207e-13	59	60	0.653434
ENSG00000163349	HIPK1	BD	1.17738	0.239045	0.0185509	3.45012e-05	19	19	0.653649
ENSG00000232292	ALDH7A1P2	BD	-1.17707	0.239169	1.54511e-05	0.905666	3	3	0.653894
ENSG00000137309	HMGA1	BD	1.17674	0.239299	0.000222276	0.653146	18	18	0.654064
ENSG00000125319	C17orf53	BD	1.17674	0.239301	0.00284163	0.106508	3	3	0.654064
ENSG00000100626	GALNT16	BD	-1.17653	0.239383	0.130081	3.1287e-30	24	25	0.654116
ENSG00000168811	IL12A	BD	1.17651	0.239389	0.0808789	9.59781e-19	53	54	0.654116
ENSG00000197622	CDC42SE1	BD	-1.17629	0.239478	0.00781758	0.00743667	14	14	0.654262
ENSG00000129646	QRICH2	BD	-1.17578	0.239684	0.377336	8.30011e-104	22	22	0.654731
ENSG00000238058	AL355574.1	BD	-1.17544	0.239819	4.24007e-05	0.843891	90	92	0.654994
ENSG00000238121	LINC00426	BD	1.17522	0.239906	0.0470513	2.60429e-11	42	42	0.654994
ENSG00000151651	ADAM8	BD	-1.17518	0.239921	0.0129847	0.000537103	14	14	0.654994
ENSG00000068745	IP6K2	BD	-1.17509	0.23996	0.0661077	1.06183e-15	22	23	0.654994
ENSG00000259336	AC021231.1	BD	-1.17489	0.240039	2.49244e-06	0.962282	6	6	0.654994
ENSG00000134324	LPIN1	BD	1.17484	0.240059	0.271103	4.69443e-68	29	30	0.654994
ENSG00000255371	OPCML-IT2	BD	1.17472	0.240106	7.84989e-05	0.789872	13	13	0.654994
ENSG00000130558	OLFM1	BD	1.17471	0.240111	0.0521996	1.30568e-12	18	18	0.654994
ENSG00000257052	AP003721.4	BD	1.17462	0.240147	0.0162484	0.000107304	33	33	0.654994
ENSG00000189334	S100A14	BD	1.17452	0.240188	0.00825097	0.00599323	3	3	0.654994
ENSG00000272112	AC011374.2	BD	-1.17448	0.240204	1.09529e-05	0.920063	18	18	0.654994
ENSG00000249673	NOP14-AS1	BD	1.17439	0.240241	0.0799446	1.06642e-18	22	22	0.654994
ENSG00000105127	AKAP8	BD	-1.17426	0.24029	0.412798	8.08213e-118	29	30	0.654994
ENSG00000154174	TOMM70	BD	-1.17419	0.240318	0.191068	3.77211e-46	53	54	0.654994
ENSG00000257267	ZNF271P	BD	-1.17416	0.240329	0.105749	1.4954e-24	15	15	0.654994
ENSG00000248529	AC026746.1	BD	-1.17414	0.240337	0.00854222	0.00509995	14	14	0.654994
ENSG00000273314	AC005229.4	BD	-1.17405	0.240373	0.0101734	0.0021463	7	7	0.654997
ENSG00000134954	ETS1	BD	-1.1736	0.240556	0.000114052	0.746983	21	24	0.655135
ENSG00000160588	MPZL3	BD	-1.17357	0.240566	0.014074	0.000302027	12	12	0.655135
ENSG00000108106	UBE2S	BD	-1.17354	0.240581	2.77716e-05	0.873662	2	2	0.655135
ENSG00000249034	AC005609.1	BD	1.1735	0.240595	0.0118525	0.000976358	19	20	0.655135
ENSG00000178188	SH2B1	BD	1.17349	0.2406	0.00012346	0.737377	1	1	0.655135
ENSG00000180530	NRIP1	BD	1.17335	0.240657	0.00219826	0.156488	15	16	0.655135
ENSG00000254061	AC091144.2	BD	-1.17332	0.240668	0.000696852	0.424886	9	10	0.655135
ENSG00000124209	RAB22A	BD	-1.17319	0.240721	0.0053552	0.025634	2	2	0.655185
ENSG00000112079	STK38	BD	1.17305	0.240775	0.019905	1.76768e-05	4	4	0.655239
ENSG00000229425	AJ009632.2	BD	1.17281	0.24087	0.0219972	6.51555e-06	6	6	0.655403
ENSG00000254505	CHMP4A	BD	1.17261	0.240953	0.0558837	2.28844e-13	18	19	0.655405
ENSG00000214659	KRT8P26	BD	1.17257	0.240969	0.0710683	9.80699e-17	26	26	0.655405
ENSG00000227599	AL031676.1	BD	-1.17255	0.240976	1.66935e-07	0.990158	2	2	0.655405
ENSG00000108830	RND2	BD	-1.17215	0.241135	0.0247189	1.70764e-06	17	17	0.655745
ENSG00000233672	RNASEH2B-AS1	BD	-1.172	0.241195	0.12394	1.08071e-28	13	14	0.655813
ENSG00000214413	BBIP1	BD	1.17166	0.241335	0.00194749	0.181265	17	18	0.656034
ENSG00000150636	CCDC102B	BD	1.17159	0.24136	0.04789	1.86611e-11	53	53	0.656034
ENSG00000187151	ANGPTL5	BD	1.17152	0.241391	0.00647894	0.0149333	66	66	0.656034
ENSG00000178105	DDX10	BD	1.17145	0.241416	0.00170564	0.21161	26	27	0.656034
ENSG00000171295	ZNF440	BD	1.17133	0.241466	0.0256771	9.67397e-07	9	11	0.656074
ENSG00000154928	EPHB1	BD	1.17109	0.241561	0.0887511	1.50418e-20	42	42	0.656155
ENSG00000178726	THBD	BD	-1.17108	0.241565	0.0226754	4.44971e-06	18	19	0.656155
ENSG00000141933	TPGS1	BD	1.17099	0.241602	0.00021084	0.66178	2	2	0.656161
ENSG00000081041	CXCL2	BD	-1.17075	0.2417	1.31814e-05	0.912745	1	1	0.656267
ENSG00000165379	LRFN5	BD	-1.17072	0.241711	0.103123	5.78005e-24	36	36	0.656267
ENSG00000197050	ZNF420	BD	1.1705	0.2418	0.0333862	2.34081e-08	13	13	0.656415
ENSG00000234788	HSPA8P3	BD	1.17014	0.241946	8.99565e-07	0.976311	5	5	0.656715
ENSG00000086159	AQP6	BD	1.16997	0.242013	0.0175506	5.16489e-05	24	25	0.656802
ENSG00000115756	HPCAL1	BD	-1.16961	0.242158	0.000640063	0.444076	39	39	0.657036
ENSG00000172260	NEGR1	BD	1.16943	0.242229	0.00115617	0.304235	44	44	0.657036
ENSG00000092607	TBX15	BD	1.16943	0.242231	6.63909e-05	0.806009	41	49	0.657036
ENSG00000213903	LTB4R	BD	-1.16941	0.242239	4.76818e-05	0.834963	17	17	0.657036
ENSG00000081842	PCDHA6	BD	1.16925	0.242303	0.169564	2.00252e-40	20	20	0.657115
ENSG00000154252	GAL3ST2	BD	-1.16897	0.242415	0.0200768	1.6333e-05	15	15	0.657326
ENSG00000229676	ZNF492	BD	-1.16823	0.242713	0.169726	3.66e-40	194	198	0.657777
ENSG00000118960	HS1BP3	BD	1.16821	0.242724	0.0103835	0.00200614	25	26	0.657777
ENSG00000065029	ZNF76	BD	-1.16811	0.242763	0.0124752	0.000678509	33	33	0.657777
ENSG00000245281	AC124242.1	BD	-1.16805	0.242788	0.059469	4.1836e-14	31	33	0.657777
ENSG00000237343	RP11-763B22.4	BD	-1.16798	0.242813	0.00108952	0.317564	25	26	0.657777
ENSG00000174514	MFSD4A	BD	-1.16793	0.242836	0.146312	3.83941e-34	33	35	0.657777
ENSG00000109794	FAM149A	BD	-1.16771	0.242923	0.404164	5.50459e-114	122	126	0.657777
ENSG00000120327	PCDHB14	BD	1.16765	0.242948	8.3484e-05	0.782782	2	3	0.657777
ENSG00000088756	ARHGAP28	BD	-1.16764	0.242953	0.358966	8.02617e-98	37	37	0.657777
ENSG00000178809	TRIM73	BD	-1.16761	0.242966	0.000368573	0.561332	20	22	0.657777
ENSG00000197728	RPS26	BD	1.1675	0.243009	0.302394	6.85762e-78	20	20	0.657777
ENSG00000181007	ZFP82	BD	1.1674	0.24305	0.506131	1.24641e-160	54	54	0.657777
ENSG00000025770	NCAPH2	BD	1.16727	0.2431	0.000395273	0.548226	1	1	0.657777
ENSG00000105662	CRTC1	BD	-1.16727	0.243102	0.000233207	0.64439	53	54	0.657777
ENSG00000255148	AC239802.2	BD	1.16691	0.243246	0.0012769	0.281071	10	11	0.657777
ENSG00000203965	EFCAB7	BD	-1.16671	0.243328	0.196058	2.02032e-47	24	25	0.657777
ENSG00000272361	AC005014.2	BD	1.16664	0.243357	0.194384	1.55159e-46	63	63	0.657777
ENSG00000131149	GSE1	BD	-1.16661	0.243366	0.00920494	0.00356426	24	24	0.657777
ENSG00000254154	AL359075.2	BD	-1.16661	0.243369	0.0990727	3.031e-23	22	23	0.657777
ENSG00000100625	SIX4	BD	1.16652	0.243406	0.0165755	9.28541e-05	26	26	0.657777
ENSG00000231177	LINC00852	BD	-1.16647	0.243426	0.142735	2.03353e-33	8	8	0.657777
ENSG00000142669	SH3BGRL3	BD	-1.16628	0.243502	0.000533594	0.481765	17	17	0.657777
ENSG00000185787	MORF4L1	BD	-1.16622	0.243525	0.113614	3.70241e-26	43	46	0.657777
ENSG00000118564	FBXL5	BD	1.16621	0.243532	0.0147265	0.000219243	12	12	0.657777
ENSG00000163840	DTX3L	BD	1.16612	0.243565	0.0214473	7.80427e-06	36	37	0.657777
ENSG00000173409	ARV1	BD	-1.16609	0.243577	0.258946	2.61761e-64	32	33	0.657777
ENSG00000176024	ZNF613	BD	-1.16609	0.24358	0.0539607	9.55749e-13	22	22	0.657777
ENSG00000188451	SRP72P2	BD	-1.16607	0.243586	4.50045e-05	0.839918	37	38	0.657777
ENSG00000162882	HAAO	BD	-1.16596	0.243632	0.020163	1.56279e-05	4	4	0.657777
ENSG00000198270	TMEM116	BD	1.16595	0.243637	0.0193567	2.35993e-05	41	41	0.657777
ENSG00000184164	CRELD2	BD	1.16579	0.243698	0.00660927	0.0139701	2	2	0.657777
ENSG00000263477	AC104982.2	BD	-1.16579	0.2437	0.000839132	0.376561	1	1	0.657777
ENSG00000132204	LINC00470	BD	-1.16562	0.243767	1.53293e-05	0.905678	4	4	0.657831
ENSG00000271605	MILR1	BD	-1.16557	0.24379	0.00226092	0.149839	23	23	0.657831
ENSG00000105486	LIG1	BD	-1.1654	0.243856	0.157349	4.83293e-37	27	27	0.657915
ENSG00000272381	AL356258.1	BD	-1.16529	0.2439	0.000196341	0.672319	1	1	0.657939
ENSG00000111305	GSG1	BD	-1.16508	0.243988	0.000607184	0.45643	11	11	0.658081
ENSG00000169129	AFAP1L2	BD	-1.16497	0.244032	0.000245872	0.636576	34	34	0.658107
ENSG00000169900	PYDC1	BD	-1.16454	0.244205	0.011304	0.00127635	7	7	0.658465
ENSG00000172728	FUT10	BD	-1.16447	0.244235	0.15426	5.2205e-36	42	43	0.658465
ENSG00000071575	TRIB2	BD	1.16427	0.244314	0.0246741	1.56851e-06	16	17	0.658584
ENSG00000143578	CREB3L4	BD	1.16414	0.244366	0.0192296	2.42883e-05	6	6	0.658631
ENSG00000177879	AP3S1	BD	-1.16379	0.244511	0.00213047	0.163578	6	6	0.658926
ENSG00000141506	PIK3R5	BD	-1.16357	0.2446	0.00112451	0.310445	1	1	0.659072
ENSG00000247498	GPRC5D-AS1	BD	1.16321	0.244745	0.060045	4.15093e-14	28	30	0.659261
ENSG00000177106	EPS8L2	BD	-1.1632	0.24475	0.22978	4.73267e-56	54	56	0.659261
ENSG00000224055	GAPDHP55	BD	-1.16313	0.244775	0.000816052	0.388837	27	28	0.659261
ENSG00000101191	DIDO1	BD	1.163	0.244831	0.105685	1.19224e-24	14	14	0.659316
ENSG00000235238	SUMO2P1	BD	1.16268	0.24496	0.000752774	0.40725	5	6	0.659569
ENSG00000243234	AC010326.1	BD	-1.16246	0.245049	0.028701	2.31109e-07	15	16	0.659672
ENSG00000139546	TARBP2	BD	-1.16241	0.245068	0.00115628	0.304406	40	40	0.659672
ENSG00000223547	ZNF844	BD	1.16226	0.245131	0.000933995	0.35517	9	9	0.659748
ENSG00000188738	FSIP2	BD	-1.16215	0.245173	0.0526964	1.63912e-12	29	32	0.659767
ENSG00000271976	AC012467.2	BD	1.16205	0.245214	0.144964	7.39309e-34	44	44	0.659781
ENSG00000187097	ENTPD5	BD	1.16178	0.245325	0.110582	1.73005e-25	28	28	0.65997
ENSG00000113845	TIMMDC1	BD	-1.16171	0.245354	0.0147298	0.000226009	26	27	0.65997
ENSG00000140396	NCOA2	BD	1.16156	0.245413	0.000447222	0.523825	18	20	0.660034
ENSG00000188038	NRN1L	BD	-1.16144	0.245462	9.65143e-05	0.766801	16	17	0.660036
ENSG00000177951	BET1L	BD	-1.16134	0.245503	0.0616084	2.02707e-14	18	18	0.660036
ENSG00000161642	ZNF385A	BD	1.1612	0.245561	0.00362625	0.0678154	15	17	0.660036
ENSG00000240328	AC091805.1	BD	-1.16116	0.245577	0.0084606	0.00531507	15	15	0.660036
ENSG00000091622	PITPNM3	BD	1.16099	0.245647	0.134459	3.89641e-31	37	39	0.660036
ENSG00000166025	AMOTL1	BD	1.16091	0.245678	0.0396096	1.1159e-09	50	53	0.660036
ENSG00000110171	TRIM3	BD	1.1609	0.245682	0.0759405	1.31304e-17	17	17	0.660036
ENSG00000271428	AL031281.1	BD	1.16086	0.2457	0.00256177	0.126331	1	1	0.660036
ENSG00000134987	WDR36	BD	-1.16078	0.245733	0.150168	2.81697e-35	37	38	0.660036
ENSG00000165209	STRBP	BD	1.16066	0.245781	0.0483343	1.50908e-11	14	15	0.660036
ENSG00000155542	SETD9	BD	-1.16053	0.245831	0.56427	1.77607e-192	31	31	0.660036
ENSG00000174371	EXO1	BD	1.16045	0.245867	0.0352762	8.47696e-09	19	19	0.660036
ENSG00000109332	UBE2D3	BD	-1.16044	0.24587	0.0524501	1.66439e-12	27	27	0.660036
ENSG00000240032	LNCSRLR	BD	1.16024	0.24595	0.0330663	2.56357e-08	19	19	0.660141
ENSG00000162736	NCSTN	BD	-1.16017	0.245981	0.000822565	0.386505	7	7	0.660141
ENSG00000234919	LINC01827	BD	-1.15988	0.246096	0.0201375	1.54622e-05	26	27	0.660141
ENSG00000102554	KLF5	BD	1.15987	0.2461	0.000138428	0.722962	1	1	0.660141
ENSG00000250846	EPHA5-AS1	BD	1.15984	0.246114	0.00928915	0.00352476	7	7	0.660141
ENSG00000160753	RUSC1	BD	-1.1598	0.246129	0.00155909	0.231104	3	3	0.660141
ENSG00000260641	AC114811.2	BD	-1.1597	0.246171	0.00677814	0.0127152	4	4	0.660141
ENSG00000188305	C19orf35	BD	-1.15965	0.246189	0.0171108	6.60174e-05	4	4	0.660141
ENSG00000134077	THUMPD3	BD	-1.15927	0.246344	0.40748	3.094e-117	32	34	0.660462
ENSG00000206187	LINC02346	BD	-1.15911	0.24641	0.0161795	0.000111899	42	42	0.66048
ENSG00000171408	PDE7B	BD	-1.15889	0.246501	0.0302784	1.03806e-07	34	34	0.66048
ENSG00000246263	UBR5-AS1	BD	1.15887	0.246509	0.014967	0.000200586	52	53	0.66048
ENSG00000175782	SLC35E3	BD	-1.15884	0.246521	0.00841352	0.00551565	4	4	0.66048
ENSG00000125878	TCF15	BD	1.15883	0.246526	0.00207202	0.16947	9	9	0.66048
ENSG00000119862	LGALSL	BD	1.15858	0.246629	0.0198477	1.53478e-05	17	17	0.66066
ENSG00000187210	GCNT1	BD	1.15828	0.246748	0.0427224	2.32829e-10	38	38	0.660714
ENSG00000253284	AC092828.1	BD	-1.15824	0.246765	0.00254473	0.125774	24	24	0.660714
ENSG00000125872	LRRN4	BD	1.15822	0.246772	0.00105421	0.323892	43	43	0.660714
ENSG00000144460	NYAP2	BD	-1.15812	0.246814	0.0718779	9.84765e-17	17	17	0.660714
ENSG00000204584	AC027801.1	BD	1.15806	0.24684	0.00133579	0.269533	21	21	0.660714
ENSG00000129116	PALLD	BD	1.1579	0.246904	0.00676966	0.0125099	6	6	0.660714
ENSG00000242061	AL160314.1	BD	-1.15778	0.246952	0.0118069	0.00098524	28	32	0.660714
ENSG00000244926	ALKBH3-AS1	BD	-1.15777	0.246959	0.0032329	0.0843876	56	58	0.660714
ENSG00000100490	CDKL1	BD	-1.15775	0.246965	0.177667	4.96839e-42	25	25	0.660714
ENSG00000074047	GLI2	BD	-1.15739	0.247112	2.5712e-06	0.9619	21	21	0.661013
ENSG00000120159	CAAP1	BD	1.1573	0.247151	0.0251985	1.32422e-06	8	8	0.661023
ENSG00000261229	AC021483.2	BD	-1.15716	0.247205	0	1	7	7	0.661076
ENSG00000131473	ACLY	BD	1.15703	0.24726	0.0633782	7.25664e-15	29	29	0.66108
ENSG00000001617	SEMA3F	BD	-1.15698	0.247282	0.0377529	2.87998e-09	20	20	0.66108
ENSG00000117500	TMED5	BD	-1.15673	0.247381	0.270398	2.45129e-68	25	26	0.66108
ENSG00000268100	AC011493.1	BD	1.15669	0.2474	0.109305	2.34633e-25	22	22	0.66108
ENSG00000168079	SCARA5	BD	1.15665	0.247414	0.0334498	2.17426e-08	18	18	0.66108
ENSG00000204685	STARD7-AS1	BD	-1.15662	0.247427	0.000189805	0.676377	2	2	0.66108
ENSG00000237172	B3GNT9	BD	1.15656	0.247453	0.0362046	6.07304e-09	19	19	0.66108
ENSG00000258422	AL160191.1	BD	-1.15634	0.247543	0.000778044	0.398721	24	24	0.661227
ENSG00000255174	AC107918.3	BD	1.15597	0.247694	0.0176784	4.90324e-05	52	54	0.661459
ENSG00000248668	OXCT1-AS1	BD	-1.15595	0.2477	5.65986e-05	0.820349	1	1	0.661459
ENSG00000134058	CDK7	BD	1.15578	0.247772	0.0793487	2.2996e-18	12	13	0.66153
ENSG00000180245	RRH	BD	-1.15572	0.247797	0.0652404	2.85128e-15	4	4	0.66153
ENSG00000116701	NCF2	BD	-1.15558	0.247853	0.00361686	0.0690588	11	11	0.661585
ENSG00000136143	SUCLA2	BD	1.15536	0.247944	0.21158	1.9447e-51	33	34	0.661736
ENSG00000185627	PSMD13	BD	-1.15524	0.247993	0.360853	1.08248e-97	19	19	0.661754
ENSG00000164342	TLR3	BD	-1.15517	0.248021	0.00372981	0.0649852	21	24	0.661754
ENSG00000143337	TOR1AIP1	BD	-1.15443	0.248323	0.0210095	1.01375e-05	22	22	0.662382
ENSG00000124496	TRERF1	BD	1.1544	0.248337	0.000938545	0.354146	7	7	0.662382
ENSG00000263878	DLGAP1-AS4	BD	-1.15429	0.24838	0.0666281	1.61706e-15	29	29	0.662382
ENSG00000248735	R3HDM2P1	BD	-1.15425	0.248398	0.000708704	0.420768	7	7	0.662382
ENSG00000243433	AC010973.1	BD	1.15408	0.248466	1.42264e-05	0.909401	21	21	0.662449
ENSG00000100242	SUN2	BD	-1.15392	0.248532	0.0668496	1.46624e-15	17	18	0.662449
ENSG00000152969	JAKMIP1	BD	-1.15391	0.248535	0.00246604	0.133298	25	26	0.662449
ENSG00000197165	SULT1A2	BD	1.15385	0.248564	0.221427	7.38254e-54	37	39	0.662449
ENSG00000143797	MBOAT2	BD	1.15372	0.248617	4.32155e-06	0.949219	2	2	0.662497
ENSG00000237162	AC007098.1	BD	-1.1535	0.248706	7.99611e-05	0.787215	2	2	0.66264
ENSG00000092203	TOX4	BD	-1.15339	0.248752	3.03525e-05	0.868216	13	13	0.662669
ENSG00000214855	APOC1P1	BD	-1.15318	0.248838	0.00326625	0.0838838	3	3	0.662806
ENSG00000012223	LTF	BD	1.15287	0.248966	0.143935	1.91418e-33	14	14	0.662959
ENSG00000105767	CADM4	BD	-1.15282	0.248985	0.00875922	0.00460769	29	30	0.662959
ENSG00000144406	UNC80	BD	-1.15278	0.249001	9.93505e-05	0.764103	37	38	0.662959
ENSG00000142046	TMEM91	BD	1.15231	0.249192	0.0861512	5.31333e-20	25	25	0.663373
ENSG00000129353	SLC44A2	BD	-1.15219	0.249243	0.0199297	1.73716e-05	51	52	0.663406
ENSG00000196497	IPO4	BD	1.15192	0.249355	0.0116822	0.000976899	5	5	0.663406
ENSG00000162775	RBM15	BD	1.15191	0.249356	0.000345518	0.575164	6	6	0.663406
ENSG00000246898	LINC00920	BD	1.15191	0.249358	0.294	2.58902e-76	43	45	0.663406
ENSG00000133597	ADCK2	BD	1.15185	0.249381	0.233331	5.31582e-57	21	21	0.663406
ENSG00000163681	SLMAP	BD	-1.15172	0.249437	0.0127149	0.000612822	34	35	0.663463
ENSG00000080815	PSEN1	BD	-1.15157	0.249497	0.0299182	1.15786e-07	31	31	0.663469
ENSG00000149806	FAU	BD	-1.15154	0.24951	0.000576778	0.468659	5	5	0.663469
ENSG00000196376	SLC35F1	BD	1.15116	0.249666	0.000253596	0.630479	17	19	0.663791
ENSG00000162482	AKR7A3	BD	-1.1509	0.249774	0.0466867	3.32326e-11	26	26	0.663798
ENSG00000167601	AXL	BD	-1.15089	0.249778	0.0251783	1.23968e-06	40	41	0.663798
ENSG00000240707	LINC01168	BD	1.15069	0.249861	0.0436873	1.33167e-10	75	80	0.663798
ENSG00000199719	RN7SKP74	BD	-1.15059	0.2499	0.00633886	0.0155535	1	1	0.663798
ENSG00000136492	BRIP1	BD	1.15052	0.24993	0.0806972	7.55316e-19	14	14	0.663798
ENSG00000148429	USP6NL	BD	1.1505	0.249938	0.0386064	1.80582e-09	60	61	0.663798
ENSG00000196724	ZNF418	BD	-1.15049	0.249944	0.207772	3.47336e-50	40	40	0.663798
ENSG00000241728	AP001062.3	BD	1.15047	0.249952	0.00551748	0.0241906	37	38	0.663798
ENSG00000188171	ZNF626	BD	1.15019	0.250065	0.0710964	1.55941e-16	137	139	0.663911
ENSG00000227781	GLUD1P2	BD	-1.15016	0.250078	0.0867129	8.65792e-21	17	19	0.663911
ENSG00000232081	LARGE-IT1	BD	1.15011	0.2501	0.00585745	0.0195582	1	1	0.663911
ENSG00000236508	ATP13A5-AS1	BD	1.14986	0.2502	0.000938551	0.353354	1	1	0.663926
ENSG00000163633	C4orf36	BD	-1.14983	0.250213	0.0269091	5.70815e-07	43	45	0.663926
ENSG00000250027	AC022272.1	BD	-1.14978	0.250234	0.000535352	0.479999	18	18	0.663926
ENSG00000143368	SF3B4	BD	1.14975	0.250247	0.00290198	0.103655	8	8	0.663926
ENSG00000172379	ARNT2	BD	1.14941	0.250385	0.101958	1.30281e-23	20	21	0.664201
ENSG00000259241	AC020892.1	BD	1.14922	0.250467	0.000175348	0.689204	9	9	0.664238
ENSG00000234562	TPMTP2	BD	-1.14921	0.25047	0.00242826	0.136238	3	3	0.664238
ENSG00000219747	AL133260.1	BD	1.14895	0.250575	0.00345271	0.0750686	7	7	0.664414
ENSG00000176920	FUT2	BD	-1.14888	0.250607	0.0100012	0.00245457	8	8	0.664414
ENSG00000197601	FAR1	BD	-1.14845	0.250783	0.0349355	1.11136e-08	8	8	0.66449
ENSG00000186973	FAM183A	BD	-1.14841	0.2508	0.000149382	0.712124	1	1	0.66449
ENSG00000127870	RNF6	BD	1.14829	0.250849	0.0642493	5.53394e-15	20	20	0.66449
ENSG00000254701	AC138866.2	BD	-1.14828	0.250851	0.0238389	2.58658e-06	28	28	0.66449
ENSG00000117697	NSL1	BD	-1.1482	0.250887	0.0625132	1.19304e-14	15	15	0.66449
ENSG00000139132	FGD4	BD	-1.14818	0.250895	0.117251	5.00702e-27	18	19	0.66449
ENSG00000197442	MAP3K5	BD	-1.14808	0.250936	0.03815	2.24709e-09	13	13	0.66449
ENSG00000106948	AKNA	BD	-1.1479	0.251012	0.0109542	0.00151126	7	7	0.66449
ENSG00000267302	AC005702.1	BD	1.14789	0.251012	0.02975	1.33056e-07	7	7	0.66449
ENSG00000122512	PMS2	BD	-1.14788	0.251018	0.280603	6.54286e-71	24	24	0.66449
ENSG00000237187	NR2F1-AS1	BD	1.14787	0.251024	0.00746259	0.00873236	13	14	0.66449
ENSG00000163319	MRPS18C	BD	-1.14769	0.251098	0.223825	7.33839e-55	22	22	0.664593
ENSG00000157184	CPT2	BD	-1.14752	0.251168	0.00492187	0.033117	3	3	0.664685
ENSG00000014123	UFL1	BD	-1.14734	0.251243	0.0898931	4.41167e-21	11	11	0.664789
ENSG00000161654	LSM12	BD	1.14718	0.251306	0.000642841	0.443864	2	2	0.664846
ENSG00000272841	AL139393.2	BD	-1.14704	0.251367	0.0139806	0.000336951	7	7	0.664846
ENSG00000224660	SH3BP5-AS1	BD	-1.14699	0.251387	0.0498484	5.06436e-12	18	18	0.664846
ENSG00000117143	UAP1	BD	-1.14694	0.251406	0.00171796	0.210418	40	40	0.664846
ENSG00000106462	EZH2	BD	-1.14685	0.251445	0.0124951	0.000671627	8	8	0.664857
ENSG00000142655	PEX14	BD	1.14671	0.2515	2.30586e-05	0.884186	1	1	0.664908
ENSG00000146066	HIGD2A	BD	1.14647	0.2516	0.00319981	0.0873834	1	1	0.664955
ENSG00000240498	CDKN2B-AS1	BD	1.14646	0.251603	0.0188309	2.96304e-05	56	57	0.664955
ENSG00000126602	TRAP1	BD	1.14641	0.251624	0.109953	1.25047e-25	31	31	0.664955
ENSG00000186439	TRDN	BD	-1.14624	0.251697	0.0714162	1.00519e-16	37	39	0.66496
ENSG00000221571	RNU6ATAC35P	BD	-1.14621	0.251709	0.020637	1.10796e-05	2	3	0.66496
ENSG00000187944	C2orf66	BD	1.14613	0.251741	0.0177052	5.09793e-05	3	3	0.66496
ENSG00000269533	AC003002.4	BD	-1.14607	0.251767	0.102349	9.56261e-24	6	6	0.66496
ENSG00000239779	WBP1	BD	-1.14573	0.251908	0.0355315	8.55934e-09	17	18	0.665238
ENSG00000231764	DLX6-AS1	BD	1.14558	0.251967	0.00268594	0.11693	15	15	0.665303
ENSG00000130612	CYP2G1P	BD	1.14527	0.252096	0.00604249	0.0185191	14	14	0.665454
ENSG00000213713	PIGCP1	BD	1.14527	0.252099	0.00402138	0.055402	30	31	0.665454
ENSG00000157429	ZNF19	BD	1.14519	0.252131	0.044521	7.69215e-11	30	32	0.665454
ENSG00000196600	SLC22A25	BD	-1.14486	0.252269	0.0027259	0.114857	18	18	0.665725
ENSG00000108175	ZMIZ1	BD	-1.14443	0.252446	0.0220091	5.69514e-06	25	25	0.666098
ENSG00000261512	AC092368.3	BD	1.1442	0.252541	0	1	14	14	0.666256
ENSG00000235933	LINC01779	BD	-1.14382	0.2527	0.000111166	0.74978	1	1	0.666583
ENSG00000002549	LAP3	BD	-1.1433	0.252912	0.0613355	2.17511e-14	16	16	0.667035
ENSG00000174482	LINGO2	BD	1.14323	0.252943	0.00819153	0.00618111	6	6	0.667035
ENSG00000215252	GOLGA8B	BD	-1.14303	0.253027	0.240734	2.28232e-59	194	202	0.667166
ENSG00000246283	AC090510.1	BD	-1.14277	0.253135	0.00285347	0.105351	19	19	0.667357
ENSG00000083097	DOPEY1	BD	-1.14252	0.253239	0.0428538	1.72177e-10	16	16	0.667466
ENSG00000236460	SNX2P2	BD	-1.14244	0.253272	0.00144772	0.250658	18	18	0.667466
ENSG00000087494	PTHLH	BD	-1.1423	0.253328	0.00484639	0.0348536	13	13	0.667466
ENSG00000103994	ZNF106	BD	-1.14226	0.253346	0.0216723	7.47686e-06	4	4	0.667466
ENSG00000162733	DDR2	BD	1.14221	0.253366	0.0130159	0.000511539	9	9	0.667466
ENSG00000170100	ZNF778	BD	-1.14215	0.25339	0.00516161	0.0296196	30	30	0.667466
ENSG00000167302	TEPSIN	BD	-1.14194	0.253479	0.0149338	0.000206047	21	21	0.667555
ENSG00000244137	AL512328.1	BD	1.14189	0.2535	0.0282889	2.88662e-07	6	6	0.667555
ENSG00000237976	AL391069.3	BD	1.14181	0.253533	0.000898125	0.36389	14	14	0.667555
ENSG00000188039	NWD1	BD	1.1417	0.25358	0.400622	1.73626e-112	37	38	0.667555
ENSG00000259218	LINC00928	BD	-1.14156	0.253639	0.00014409	0.716975	24	24	0.667555
ENSG00000214192	UBE2V1P2	BD	1.14141	0.2537	0.000561959	0.476309	1	1	0.667555
ENSG00000134308	YWHAQ	BD	-1.1414	0.253705	0.0218936	6.33396e-06	95	97	0.667555
ENSG00000254590	AP003396.2	BD	1.14139	0.253707	0.00284135	0.107266	13	13	0.667555
ENSG00000161618	ALDH16A1	BD	1.14111	0.253822	0.433832	4.68627e-126	48	49	0.667671
ENSG00000143546	S100A8	BD	1.14104	0.253852	0.000510377	0.495511	31	32	0.667671
ENSG00000115919	KYNU	BD	1.1409	0.253912	0.0146876	0.000224457	3	3	0.667671
ENSG00000232196	MTRNR2L4	BD	-1.14088	0.253921	6.34377e-05	0.809385	6	6	0.667671
ENSG00000267426	AC087289.3	BD	1.14086	0.253928	0.00834349	0.00563502	25	26	0.667671
ENSG00000198826	ARHGAP11A	BD	-1.1407	0.253995	0.117986	2.1002e-27	41	41	0.667739
ENSG00000119013	NDUFB3	BD	-1.14063	0.254025	0.104516	1.53007e-24	13	13	0.667739
ENSG00000158669	GPAT4	BD	1.14005	0.254265	0.0401092	8.11126e-10	10	11	0.668052
ENSG00000086200	IPO11	BD	1.13979	0.254376	0.0594463	5.92889e-14	23	23	0.668052
ENSG00000204909	SPINK9	BD	1.13973	0.254398	0.195928	4.07435e-47	11	11	0.668052
ENSG00000178531	CTXN1	BD	1.13973	0.2544	0.000171428	0.692313	1	1	0.668052
ENSG00000264862	RN7SL45P	BD	1.13973	0.2544	7.29574e-06	0.935056	1	1	0.668052
ENSG00000259248	USP3-AS1	BD	1.13973	0.2544	0.0036913	0.0648532	5	5	0.668052
ENSG00000166897	ELFN2	BD	-1.13971	0.254409	0.015503	0.000157009	20	22	0.668052
ENSG00000163214	DHX57	BD	1.13966	0.254429	0.00996903	0.00250632	21	22	0.668052
ENSG00000172977	KAT5	BD	1.13941	0.254534	0.00255279	0.125948	16	16	0.668055
ENSG00000166326	TRIM44	BD	-1.13937	0.25455	0.182661	2.25875e-43	36	36	0.668055
ENSG00000196593	ANKRD20A19P	BD	1.13934	0.254563	0.00493444	0.0330392	42	42	0.668055
ENSG00000174948	GPR149	BD	1.13932	0.254572	0.000371113	0.561488	16	16	0.668055
ENSG00000178171	AMER3	BD	1.13918	0.254626	0.034195	1.59276e-08	5	5	0.668067
ENSG00000272338	AC067838.1	BD	-1.13913	0.254647	0.0396895	1.06019e-09	10	10	0.668067
ENSG00000127022	CANX	BD	-1.13865	0.254851	0.186721	2.93879e-44	29	29	0.668068
ENSG00000135373	EHF	BD	1.13861	0.254867	0.0278263	3.3806e-07	10	11	0.668068
ENSG00000171456	ASXL1	BD	-1.13857	0.254884	7.39777e-07	0.980518	11	11	0.668068
ENSG00000131238	PPT1	BD	1.13856	0.254888	0.0573815	1.56189e-13	14	14	0.668068
ENSG00000162843	WDR64	BD	-1.1382	0.255035	0.230586	1.52021e-56	53	53	0.668068
ENSG00000005961	ITGA2B	BD	1.13807	0.25509	0.00104727	0.328946	7	7	0.668068
ENSG00000255670	AC007619.1	BD	1.13805	0.2551	0.00250979	0.128117	1	1	0.668068
ENSG00000119899	SLC17A5	BD	-1.13794	0.255146	0.0734631	4.75631e-17	28	28	0.668068
ENSG00000231169	EEF1B2P1	BD	-1.13781	0.2552	0.00126491	0.281327	1	1	0.668068
ENSG00000167508	MVD	BD	-1.1378	0.255202	0.064019	5.61117e-15	18	18	0.668068
ENSG00000237883	DGUOK-AS1	BD	-1.13778	0.255211	0.00140867	0.256404	4	4	0.668068
ENSG00000156603	MED19	BD	-1.13757	0.255299	0.028792	2.14063e-07	26	27	0.668068
ENSG00000244187	TMEM141	BD	1.13736	0.255388	0.140496	8.43679e-33	89	90	0.668068
ENSG00000256050	AL583722.1	BD	-1.13731	0.25541	0.0564092	2.42134e-13	49	50	0.668068
ENSG00000226380	AC016831.1	BD	1.13728	0.255422	0.0664961	1.63406e-15	6	6	0.668068
ENSG00000135914	HTR2B	BD	1.13718	0.255461	0.00770469	0.00780106	11	11	0.668068
ENSG00000013364	MVP	BD	1.13715	0.255474	0.00297408	0.0997136	15	15	0.668068
ENSG00000139117	CPNE8	BD	1.13714	0.255481	0.0362495	5.34135e-09	60	64	0.668068
ENSG00000165475	CRYL1	BD	-1.1371	0.255495	0.093436	9.55065e-22	56	56	0.668068
ENSG00000261202	Z83847.1	BD	-1.13704	0.255521	0.0195914	2.07191e-05	67	69	0.668068
ENSG00000228203	RNF144A-AS1	BD	1.137	0.255536	0.217958	1.20984e-52	20	20	0.668068
ENSG00000227692	MED28P3	BD	-1.13691	0.255576	0.0168694	7.94851e-05	25	25	0.668068
ENSG00000234428	AC023051.1	BD	1.1367	0.255664	0.0169665	7.48914e-05	9	9	0.668068
ENSG00000147439	BIN3	BD	1.13663	0.255694	0.0725776	5.1706e-17	54	54	0.668068
ENSG00000213144	AC084880.1	BD	1.13644	0.255772	0.0228772	4.16818e-06	31	34	0.668068
ENSG00000203943	SAMD13	BD	-1.13633	0.255817	0.00425594	0.0485979	5	5	0.668068
ENSG00000226766	FABP7P1	BD	-1.1362	0.255872	4.46722e-06	0.949468	9	9	0.668068
ENSG00000161298	ZNF382	BD	1.1362	0.255872	0.00959515	0.00301564	29	30	0.668068
ENSG00000269814	AC008403.3	BD	1.13616	0.255889	7.13698e-06	0.935765	2	2	0.668068
ENSG00000256812	CAPNS2	BD	1.13614	0.2559	0.000362158	0.565785	1	1	0.668068
ENSG00000117222	RBBP5	BD	-1.13613	0.255902	0.202511	1.01366e-48	59	59	0.668068
ENSG00000163453	IGFBP7	BD	-1.13611	0.255911	0.457836	3.5046e-136	25	25	0.668068
ENSG00000151893	CACUL1	BD	1.13589	0.256001	0.0765677	5.78264e-18	28	29	0.668068
ENSG00000156239	N6AMT1	BD	-1.13553	0.256152	0.479825	7.93229e-147	43	43	0.668068
ENSG00000101608	MYL12A	BD	1.13552	0.256155	0.00286399	0.105468	57	58	0.668068
ENSG00000231023	LINC00326	BD	1.13548	0.256173	0.405441	2.82445e-114	12	12	0.668068
ENSG00000213088	ACKR1	BD	-1.13542	0.2562	3.48586e-06	0.955084	1	1	0.668068
ENSG00000109854	HTATIP2	BD	1.13535	0.256229	0.245989	5.3381e-61	20	20	0.668068
ENSG00000116132	PRRX1	BD	1.13532	0.256241	0.364525	2.18945e-99	49	49	0.668068
ENSG00000119699	TGFB3	BD	-1.13531	0.256247	0.0284607	2.69863e-07	50	52	0.668068
ENSG00000186716	BCR	BD	1.13504	0.256357	0.207439	6.84617e-50	58	59	0.668068
ENSG00000171469	ZNF561	BD	-1.13504	0.256359	0.0433608	1.86636e-10	13	13	0.668068
ENSG00000131165	CHMP1A	BD	1.13502	0.256366	0.0639386	5.68451e-15	68	72	0.668068
ENSG00000162722	TRIM58	BD	1.13502	0.256367	0.271609	2.20782e-68	98	101	0.668068
ENSG00000187461	AL583828.1	BD	1.13485	0.256437	0.000625727	0.449931	3	3	0.668068
ENSG00000105821	DNAJC2	BD	-1.13484	0.256441	0.0197358	1.75927e-05	22	22	0.668068
ENSG00000141425	RPRD1A	BD	-1.13464	0.256526	0.0358332	5.20864e-09	30	31	0.668068
ENSG00000228124	AL096678.1	BD	1.13458	0.25655	3.4763e-05	0.858933	3	3	0.668068
ENSG00000167136	ENDOG	BD	1.13455	0.256562	0.316472	1.83029e-82	9	9	0.668068
ENSG00000260032	NORAD	BD	1.13451	0.256582	0.0703269	1.64089e-16	3	3	0.668068
ENSG00000130338	TULP4	BD	-1.13439	0.256631	0.0474653	2.12445e-11	20	20	0.668068
ENSG00000104763	ASAH1	BD	-1.13438	0.256636	0.313013	4.64167e-82	68	68	0.668068
ENSG00000262380	AC026401.2	BD	-1.13428	0.256679	0.00269445	0.116994	5	5	0.668068
ENSG00000091527	CDV3	BD	1.13425	0.256689	0.0168295	8.06102e-05	32	33	0.668068
ENSG00000167377	ZNF23	BD	-1.13416	0.256726	0.0209477	1.08606e-05	43	43	0.668068
ENSG00000146670	CDCA5	BD	-1.13415	0.256731	0.00797279	0.00682336	4	4	0.668068
ENSG00000100714	MTHFD1	BD	1.13413	0.256742	0.100108	3.58661e-23	25	25	0.668068
ENSG00000131097	HIGD1B	BD	1.13402	0.256784	0.018598	3.43431e-05	27	29	0.668068
ENSG00000196205	EEF1A1P5	BD	1.13401	0.256789	7.14461e-05	0.79788	7	7	0.668068
ENSG00000189180	ZNF33A	BD	1.13399	0.256798	0.0127675	0.000607533	15	15	0.668068
ENSG00000262061	AC129507.1	BD	-1.13396	0.256813	0.0138508	0.000329852	54	54	0.668068
ENSG00000232504	ST3GAL5-AS1	BD	1.13371	0.256914	0.147723	1.71602e-34	27	27	0.668157
ENSG00000120341	SEC16B	BD	1.13371	0.256918	0.0373781	3.40102e-09	43	48	0.668157
ENSG00000133316	WDR74	BD	-1.13361	0.256959	0.0115823	0.00109964	6	6	0.668173
ENSG00000099904	ZDHHC8	BD	-1.1335	0.257006	0.00974262	0.00278367	11	11	0.668201
ENSG00000101464	PIGU	BD	1.13329	0.257094	0.00768431	0.00787881	4	4	0.668246
ENSG00000135535	CD164	BD	-1.13328	0.257098	0.176825	7.97578e-42	17	17	0.668246
ENSG00000162639	HENMT1	BD	1.13314	0.257154	1.17421e-05	0.917577	2	2	0.668246
ENSG00000258555	SPECC1L-ADORA2A	BD	1.13306	0.257191	2.07875e-05	0.890569	3	3	0.668246
ENSG00000020181	ADGRA2	BD	-1.13303	0.257201	0.000940162	0.354226	5	5	0.668246
ENSG00000182134	TDRKH	BD	-1.13288	0.257263	0.0198099	1.87364e-05	44	45	0.668255
ENSG00000137776	SLTM	BD	1.13277	0.25731	0.00438701	0.0452338	16	17	0.668255
ENSG00000168589	DYNLRB2	BD	1.13277	0.257311	0.00582983	0.0205981	58	61	0.668255
ENSG00000270554	AC069431.2	BD	1.13265	0.25736	0.00463598	0.0383615	10	10	0.66829
ENSG00000261251	Z97055.2	BD	1.13233	0.257494	0.0250742	1.23354e-06	22	22	0.668546
ENSG00000177464	GPR4	BD	1.13212	0.257583	0.00117666	0.296609	20	20	0.668685
ENSG00000165661	QSOX2	BD	1.13203	0.25762	0.205567	1.23063e-49	27	27	0.668689
ENSG00000260128	ULK4P2	BD	1.13192	0.257667	0.000208603	0.662499	22	23	0.668719
ENSG00000135919	SERPINE2	BD	1.13183	0.257707	0.0168637	7.39383e-05	18	18	0.66873
ENSG00000111229	ARPC3	BD	-1.1317	0.25776	0.000351251	0.571459	16	18	0.668775
ENSG00000257337	AC068888.1	BD	1.13134	0.257913	0.024609	1.76731e-06	26	26	0.668965
ENSG00000131848	ZSCAN5A	BD	-1.13133	0.257917	0.024921	1.55735e-06	25	26	0.668965
ENSG00000196290	NIF3L1	BD	-1.13128	0.257939	0.0144699	0.000250953	8	8	0.668965
ENSG00000187773	FAM69C	BD	1.13109	0.258018	0.0892011	1.26503e-20	21	21	0.668998
ENSG00000236411	NDUFAF4P3	BD	1.13101	0.258052	0.00603174	0.0189094	22	22	0.668998
ENSG00000188290	HES4	BD	-1.13099	0.258059	0.0288499	2.07057e-07	7	7	0.668998
ENSG00000109062	SLC9A3R1	BD	-1.13067	0.258192	0.0036243	0.068663	5	5	0.669251
ENSG00000215559	ANKRD20A11P	BD	1.13041	0.258303	0.180481	5.55688e-43	115	115	0.669391
ENSG00000035141	FAM136A	BD	1.13038	0.258317	0.154706	1.75545e-36	30	31	0.669391
ENSG00000240184	PCDHGC3	BD	-1.13023	0.258381	0.0189982	2.80516e-05	13	13	0.669464
ENSG00000151657	KIN	BD	-1.12964	0.258626	0.0511417	3.39128e-12	43	43	0.670008
ENSG00000264273	AC107982.2	BD	1.12924	0.258796	4.10221e-05	0.846028	11	13	0.670356
ENSG00000185880	TRIM69	BD	1.12914	0.258838	0.45624	2.83987e-135	110	114	0.670371
ENSG00000169946	ZFPM2	BD	1.12902	0.258889	3.6125e-06	0.954078	24	24	0.67041
ENSG00000271452	AC005034.5	BD	1.12844	0.259135	0.0307247	8.38907e-08	25	26	0.670956
ENSG00000140853	NLRC5	BD	-1.12806	0.259294	8.0957e-07	0.979141	6	6	0.671113
ENSG00000171169	NAIF1	BD	-1.12805	0.2593	0.00094283	0.353266	1	1	0.671113
ENSG00000147432	CHRNB3	BD	-1.12804	0.259302	0.00789239	0.00686796	4	4	0.671113
ENSG00000146192	FGD2	BD	-1.12795	0.259339	0.00019513	0.673141	12	12	0.671115
ENSG00000151917	BEND6	BD	-1.12787	0.259375	0.567161	3.94134e-193	48	48	0.671115
ENSG00000196126	HLA-DRB1	BD	-1.12757	0.2595	0.0299714	1.24596e-07	8	9	0.671273
ENSG00000164587	RPS14	BD	1.12756	0.259507	0.37233	5.78015e-102	57	58	0.671273
ENSG00000172785	CBWD1	BD	-1.12745	0.25955	0.458287	4.6902e-138	35	39	0.671292
ENSG00000067704	IARS2	BD	-1.12737	0.259588	0.0250036	1.42014e-06	30	31	0.671298
ENSG00000005801	ZNF195	BD	1.12716	0.259675	0.150045	4.45271e-35	31	31	0.671429
ENSG00000149328	GLB1L2	BD	1.12676	0.259846	0.0587844	6.00757e-14	41	42	0.671721
ENSG00000121774	KHDRBS1	BD	1.12665	0.259889	0	1	5	5	0.671721
ENSG00000189043	NDUFA4	BD	-1.12662	0.259901	1.04485e-07	0.991839	4	4	0.671721
ENSG00000150477	KIAA1328	BD	-1.12656	0.25993	0.0933489	1.65258e-21	31	32	0.671721
ENSG00000248334	WHAMMP2	BD	1.12643	0.259984	0.00030284	0.599172	20	20	0.671768
ENSG00000164023	SGMS2	BD	-1.12616	0.260099	0.00492893	0.0330171	2	2	0.671771
ENSG00000122862	SRGN	BD	1.12609	0.260127	0.035699	5.90535e-09	22	22	0.671771
ENSG00000114439	BBX	BD	1.12608	0.260134	0.0135137	0.000419731	16	17	0.671771
ENSG00000156097	GPR61	BD	-1.12597	0.26018	7.96643e-06	0.932068	9	9	0.671771
ENSG00000236878	MTATP6P26	BD	-1.12592	0.2602	3.53582e-05	0.857631	1	1	0.671771
ENSG00000239887	C1orf226	BD	1.12578	0.260258	0.0298544	1.21462e-07	11	11	0.671771
ENSG00000151892	GFRA1	BD	-1.12567	0.260304	0.313999	1.37925e-82	61	62	0.671771
ENSG00000228421	AC005013.1	BD	-1.12561	0.260329	0.0755208	1.26588e-17	9	9	0.671771
ENSG00000011275	RNF216	BD	-1.12556	0.260353	0.0767237	8.64723e-18	19	19	0.671771
ENSG00000074370	ATP2A3	BD	-1.12553	0.260364	0.0607273	3.02602e-14	7	7	0.671771
ENSG00000162522	KIAA1522	BD	1.1255	0.260378	0.0115903	0.00104118	47	48	0.671771
ENSG00000163517	HDAC11	BD	1.12516	0.26052	0.0007306	0.412392	7	7	0.67186
ENSG00000264895	AC006141.1	BD	-1.1251	0.260545	0.0115338	0.00113432	21	21	0.67186
ENSG00000169857	AVEN	BD	-1.12503	0.260577	0.135424	7.04979e-32	15	15	0.67186
ENSG00000118515	SGK1	BD	-1.12501	0.260585	0.00508355	0.0309827	12	12	0.67186
ENSG00000145911	N4BP3	BD	-1.12494	0.260616	0.0541289	7.54275e-13	3	3	0.67186
ENSG00000109107	ALDOC	BD	-1.12485	0.260652	0.00948578	0.00314869	9	9	0.67186
ENSG00000006837	CDKL3	BD	1.12483	0.260662	0.0189568	2.73295e-05	6	6	0.67186
ENSG00000240288	GHRLOS	BD	-1.12428	0.260894	0.351854	9.69293e-96	12	14	0.672332
ENSG00000213830	CFL1P5	BD	-1.12418	0.260935	0.000233761	0.643995	23	24	0.672332
ENSG00000115137	DNAJC27	BD	1.12414	0.260953	0.252574	5.938e-63	40	41	0.672332
ENSG00000260916	CCPG1	BD	-1.12393	0.261042	0.0285991	2.38792e-07	13	13	0.672468
ENSG00000128656	CHN1	BD	1.12379	0.261102	0.0263465	7.33433e-07	6	7	0.672468
ENSG00000272905	AC018648.1	BD	-1.12377	0.261112	0.0370368	3.33628e-09	10	10	0.672468
ENSG00000252838	RN7SKP23	BD	-1.12363	0.261172	0.00371132	0.0639961	5	5	0.672472
ENSG00000164818	DNAAF5	BD	1.12359	0.261186	0.0176674	5.11948e-05	34	34	0.672472
ENSG00000198894	CIPC	BD	1.12335	0.261288	0.18398	8.55284e-44	21	21	0.672644
ENSG00000052841	TTC17	BD	1.12327	0.261324	0.0108504	0.00154313	10	10	0.672644
ENSG00000180008	SOCS4	BD	1.1231	0.261397	0.0314486	6.31091e-08	28	33	0.672649
ENSG00000086475	SEPHS1	BD	1.1231	0.261397	0.12134	5.08216e-28	19	19	0.672649
ENSG00000170786	SDR16C5	BD	1.12287	0.261492	0.102596	7.60521e-24	79	79	0.672802
ENSG00000196569	LAMA2	BD	-1.12277	0.261536	0.0951502	2.65789e-22	25	27	0.672822
ENSG00000225492	GBP1P1	BD	-1.12265	0.261584	1.85703e-05	0.896604	18	18	0.672848
ENSG00000065000	AP3D1	BD	1.12256	0.261626	0.0617968	1.18934e-14	7	8	0.672848
ENSG00000250174	MYLK-AS2	BD	1.12249	0.261653	0.000511621	0.494522	10	10	0.672848
ENSG00000258548	LINC00645	BD	-1.12215	0.2618	0.106329	1.67405e-24	27	28	0.673106
ENSG00000163219	ARHGAP25	BD	-1.12197	0.261877	0.421411	4.75648e-121	87	89	0.673106
ENSG00000157322	CLEC18A	BD	-1.12196	0.26188	0.274543	3.08187e-70	45	45	0.673106
ENSG00000172175	MALT1	BD	1.1219	0.261905	0.0510558	3.64482e-12	14	14	0.673106
ENSG00000132879	FBXO44	BD	1.12184	0.261932	0.0441815	9.76949e-11	6	6	0.673106
ENSG00000235903	CPB2-AS1	BD	-1.12091	0.262325	0.559533	6.58037e-189	18	18	0.673518
ENSG00000091947	TMEM101	BD	-1.12091	0.262328	0.0113484	0.00121858	15	15	0.673518
ENSG00000197472	ZNF695	BD	-1.12043	0.26253	0.142878	3.41741e-33	38	38	0.673518
ENSG00000089199	CHGB	BD	1.12036	0.262561	0.0589187	6.47853e-14	33	34	0.673518
ENSG00000272217	AL645940.1	BD	-1.12034	0.262567	0.000649353	0.441659	4	6	0.673518
ENSG00000177380	PPFIA3	BD	1.12027	0.2626	0.000217725	0.654407	1	1	0.673518
ENSG00000007384	RHBDF1	BD	1.12024	0.262612	0.0437506	1.39099e-10	14	15	0.673518
ENSG00000229116	AL137026.1	BD	-1.12018	0.262638	0.00267584	0.117864	16	16	0.673518
ENSG00000272823	AL445423.1	BD	-1.12012	0.262664	0.122479	1.01025e-28	33	34	0.673518
ENSG00000233705	SLC26A4-AS1	BD	1.1201	0.26267	0.0479551	1.63356e-11	24	24	0.673518
ENSG00000137821	LRRC49	BD	-1.12009	0.262676	0.0795295	2.20908e-18	20	20	0.673518
ENSG00000187824	TMEM220	BD	-1.12003	0.2627	0.429748	4.55445e-125	44	44	0.673518
ENSG00000148344	PTGES	BD	-1.12002	0.262705	0.000810816	0.390203	10	10	0.673518
ENSG00000179593	ALOX15B	BD	1.12002	0.262707	0.0505434	5.16722e-12	4	4	0.673518
ENSG00000107968	MAP3K8	BD	1.12	0.262715	0.00747504	0.00874148	20	20	0.673518
ENSG00000119640	ACYP1	BD	-1.11996	0.26273	0.0375408	2.60308e-09	27	27	0.673518
ENSG00000124678	TCP11	BD	-1.11981	0.262795	0.0210769	1.03549e-05	8	8	0.673518
ENSG00000213305	HNRNPCP6	BD	-1.11978	0.262807	2.54675e-06	0.961586	37	39	0.673518
ENSG00000224856	AL035398.1	BD	-1.11978	0.262808	3.08785e-05	0.867064	3	3	0.673518
ENSG00000115085	ZAP70	BD	1.11978	0.262808	0.0181262	4.07899e-05	20	21	0.673518
ENSG00000149547	EI24	BD	1.11962	0.262877	0.0178577	4.58557e-05	18	19	0.673602
ENSG00000250069	AC011379.1	BD	1.11933	0.263	0.00191088	0.186823	1	1	0.673793
ENSG00000259495	AC016705.2	BD	1.11923	0.263041	0.022268	5.27388e-06	16	16	0.673793
ENSG00000183597	TANGO2	BD	-1.11917	0.263068	0.0474141	2.15479e-11	25	25	0.673793
ENSG00000271356	AC073091.2	BD	1.11905	0.263117	0.0261202	8.6326e-07	32	33	0.673793
ENSG00000244513	AC109587.1	BD	-1.11895	0.263163	0.0134218	0.000410776	5	5	0.673793
ENSG00000136870	ZNF189	BD	-1.11894	0.263166	0.0531945	1.25299e-12	14	15	0.673793
ENSG00000198113	TOR4A	BD	1.1188	0.263224	0.000338271	0.579667	3	3	0.673849
ENSG00000164695	CHMP4C	BD	1.11855	0.263334	0.0342432	1.32861e-08	6	6	0.674039
ENSG00000156273	BACH1	BD	-1.11817	0.263496	0.000863488	0.372628	3	3	0.674094
ENSG00000187672	ERC2	BD	1.11813	0.26351	0.0154238	0.000156836	40	40	0.674094
ENSG00000065833	ME1	BD	-1.11806	0.263541	0.0273839	4.12627e-07	22	22	0.674094
ENSG00000259098	AC025884.2	BD	-1.11792	0.2636	0.000462678	0.515623	1	1	0.674094
ENSG00000254506	AP003080.1	BD	1.11792	0.263602	0.0183632	3.87549e-05	6	6	0.674094
ENSG00000175745	NR2F1	BD	1.11788	0.263618	0.000108231	0.753277	24	25	0.674094
ENSG00000197451	HNRNPAB	BD	-1.11779	0.263659	0.0265677	6.59611e-07	39	39	0.674094
ENSG00000163864	NMNAT3	BD	-1.1177	0.263694	0.107441	8.17212e-25	20	20	0.674094
ENSG00000113525	IL5	BD	1.11768	0.263706	0.000198062	0.670527	25	26	0.674094
ENSG00000147896	IFNK	BD	1.11745	0.2638	0.000199195	0.670366	1	1	0.674094
ENSG00000105357	MYH14	BD	1.11744	0.263805	0.049349	9.23642e-12	41	41	0.674094
ENSG00000091409	ITGA6	BD	1.11737	0.263836	0.0632295	7.22068e-15	20	22	0.674094
ENSG00000245248	USP2-AS1	BD	-1.11727	0.263879	5.86512e-05	0.817207	3	3	0.674094
ENSG00000251503	CENPS-CORT	BD	-1.11717	0.263922	3.43589e-07	0.983096	2	2	0.674094
ENSG00000224165	DNAJC27-AS1	BD	-1.11704	0.263979	0.121691	2.51726e-28	21	21	0.674094
ENSG00000260572	AC069224.1	BD	1.1169	0.264036	0.0178215	4.73984e-05	3	3	0.674094
ENSG00000234283	LINC01731	BD	1.11687	0.264052	0.00745619	0.00895376	22	22	0.674094
ENSG00000227379	PPIAP2	BD	-1.11677	0.264091	0.000486797	0.503659	4	4	0.674094
ENSG00000228889	UBAC2-AS1	BD	1.11675	0.2641	3.15028e-06	0.957299	1	1	0.674094
ENSG00000233820	AL589843.2	BD	1.11663	0.264154	0.420267	1.20883e-122	14	14	0.674094
ENSG00000267512	AC011446.1	BD	-1.11653	0.264194	0.0156897	0.000134447	10	10	0.674094
ENSG00000153827	TRIP12	BD	-1.11646	0.264225	0.0454501	5.45594e-11	48	49	0.674094
ENSG00000178149	DALRD3	BD	-1.11646	0.264225	0.0367224	4.21491e-09	15	17	0.674094
ENSG00000079739	PGM1	BD	-1.11645	0.264231	0.0731384	5.14894e-17	65	65	0.674094
ENSG00000248527	MTATP6P1	BD	-1.1164	0.264251	0.00382155	0.061268	9	11	0.674094
ENSG00000259088	AL137779.2	BD	1.11621	0.26433	0.00253218	0.125866	4	4	0.674206
ENSG00000151883	PARP8	BD	1.11609	0.264385	0.0737892	3.75052e-17	34	34	0.674253
ENSG00000176714	CCDC121	BD	-1.11593	0.264453	0.0108516	0.00158616	16	18	0.674335
ENSG00000249700	SRD5A3-AS1	BD	1.11578	0.264517	0.0628003	7.56454e-15	63	64	0.674407
ENSG00000233967	AL359715.2	BD	1.11529	0.264725	0.0187995	3.08819e-05	4	4	0.674794
ENSG00000259755	AC090907.2	BD	-1.11526	0.264741	0.0267291	6.33806e-07	10	10	0.674794
ENSG00000160710	ADAR	BD	-1.11503	0.264838	0.25808	2.0312e-64	20	21	0.674951
ENSG00000234616	JRK	BD	-1.11483	0.264924	0.642389	3.18412e-246	24	35	0.675057
ENSG00000127903	ZNF835	BD	1.11477	0.264951	2.49954e-05	0.880095	2	2	0.675057
ENSG00000232671	AL391069.2	BD	-1.11463	0.265009	1.87783e-05	0.896447	9	10	0.675113
ENSG00000273319	AC058791.1	BD	1.11449	0.265069	0.00184442	0.193006	11	12	0.675119
ENSG00000134531	EMP1	BD	-1.1144	0.265109	0.0239863	2.47026e-06	29	29	0.675119
ENSG00000224215	AL606469.1	BD	-1.11437	0.265119	0.0623694	1.14189e-14	41	42	0.675119
ENSG00000145526	CDH18	BD	1.11394	0.265306	0.0199981	1.65385e-05	36	37	0.675376
ENSG00000064607	SUGP2	BD	-1.11391	0.265317	0.0299175	1.32206e-07	14	14	0.675376
ENSG00000148219	ASTN2	BD	-1.11389	0.265327	0.00821671	0.00591778	33	33	0.675376
ENSG00000178301	AQP11	BD	1.11372	0.265399	0.134198	2.97057e-31	28	28	0.675454
ENSG00000163961	RNF168	BD	-1.11346	0.26551	1.60126e-05	0.903914	11	11	0.675454
ENSG00000203857	HSD3B1	BD	-1.11345	0.265517	0.000787672	0.39438	6	6	0.675454
ENSG00000104321	TRPA1	BD	-1.11339	0.265541	0.0554828	3.49598e-13	33	34	0.675454
ENSG00000272869	AC008575.2	BD	1.11333	0.265567	1.49211e-05	0.907224	14	14	0.675454
ENSG00000108506	INTS2	BD	-1.11331	0.265574	0.00664619	0.0136276	2	2	0.675454
ENSG00000156052	GNAQ	BD	1.11317	0.265633	0.0527288	1.03675e-12	8	8	0.675496
ENSG00000135312	HTR1B	BD	-1.11311	0.265662	0.0170527	7.41314e-05	42	42	0.675496
ENSG00000169241	SLC50A1	BD	1.11293	0.265739	0.000248183	0.633847	2	2	0.675504
ENSG00000264176	MAGOH2P	BD	-1.11284	0.265777	0.0329058	2.96095e-08	21	21	0.675504
ENSG00000095627	TDRD1	BD	-1.11281	0.265789	0.0233037	3.31057e-06	30	31	0.675504
ENSG00000154645	CHODL	BD	1.11277	0.265809	0.0206463	1.22447e-05	9	11	0.675504
ENSG00000146386	ABRACL	BD	-1.1126	0.265881	0.0442025	1.18945e-10	10	10	0.675558
ENSG00000260495	AC009148.1	BD	1.11253	0.265912	3.3465e-05	0.860877	2	2	0.675558
ENSG00000233251	AC007743.1	BD	-1.11247	0.265937	0.113004	3.14854e-26	40	40	0.675558
ENSG00000196850	PPTC7	BD	-1.11197	0.266153	0.0191	2.55069e-05	6	6	0.676014
ENSG00000261696	AL353732.1	BD	-1.11179	0.266227	0.00698043	0.0113758	20	20	0.67611
ENSG00000255085	AF186192.2	BD	-1.1112	0.266482	0.000310216	0.59359	7	7	0.676324
ENSG00000266469	AC005288.1	BD	-1.11102	0.266562	6.73464e-05	0.804368	21	22	0.676324
ENSG00000137561	TTPA	BD	-1.11099	0.266571	0.0245899	1.52021e-06	11	11	0.676324
ENSG00000141753	IGFBP4	BD	-1.1109	0.266609	0.00349051	0.0727654	13	13	0.676324
ENSG00000184058	TBX1	BD	-1.11085	0.266635	0.000118638	0.742915	8	8	0.676324
ENSG00000174485	DENND4A	BD	-1.11084	0.266638	0.109489	3.23922e-25	17	19	0.676324
ENSG00000142330	CAPN10	BD	-1.1108	0.266654	0.042863	2.15284e-10	21	22	0.676324
ENSG00000203616	RHOT1P2	BD	1.11076	0.266672	0.0515131	2.14157e-12	46	47	0.676324
ENSG00000224848	AL589843.1	BD	1.11076	0.266673	0.300242	2.23593e-77	18	19	0.676324
ENSG00000151632	AKR1C2	BD	1.11054	0.266767	0.335282	2.36551e-89	140	149	0.676324
ENSG00000147642	SYBU	BD	1.11048	0.266794	0.0349978	9.19767e-09	26	27	0.676324
ENSG00000106415	GLCCI1	BD	-1.11047	0.266797	0.127652	1.47062e-29	43	44	0.676324
ENSG00000170191	NANP	BD	-1.11047	0.266798	0.0229021	3.93454e-06	39	39	0.676324
ENSG00000237440	ZNF737	BD	-1.11041	0.266823	0.00968349	0.00280648	9	9	0.676324
ENSG00000164591	MYOZ3	BD	1.11032	0.266863	0.0274432	3.81624e-07	10	10	0.676324
ENSG00000227755	AP000344.1	BD	-1.11026	0.266886	0.0692306	2.53556e-16	13	14	0.676324
ENSG00000248708	LINC02144	BD	1.11014	0.26694	0.0278591	3.50207e-07	26	26	0.67637
ENSG00000260409	AC012414.5	BD	-1.11	0.267	6.41259e-06	0.939605	1	1	0.676431
ENSG00000175161	CADM2	BD	-1.10984	0.267068	0.0600191	3.11077e-14	56	56	0.676513
ENSG00000181894	ZNF329	BD	1.10957	0.267182	0.120834	3.39754e-28	12	13	0.676711
ENSG00000095585	BLNK	BD	1.10927	0.267316	0.0211133	1.00489e-05	30	30	0.676811
ENSG00000015153	YAF2	BD	-1.10921	0.267338	1.53427e-05	0.901405	4	4	0.676811
ENSG00000261824	LINC00662	BD	-1.10908	0.267394	0.0211768	8.41476e-06	18	28	0.676811
ENSG00000253853	AC246817.1	BD	-1.10908	0.267395	0.0337005	1.88716e-08	23	24	0.676811
ENSG00000197852	FAM212B	BD	1.10907	0.267402	0.0390093	1.2131e-09	20	22	0.676811
ENSG00000183775	KCTD16	BD	-1.10894	0.267455	0.01886	2.97464e-05	21	21	0.676819
ENSG00000267198	AC091132.5	BD	1.10885	0.267493	0.0262995	8.00357e-07	30	36	0.676819
ENSG00000272225	RP11-592B15.9	BD	-1.10866	0.267575	0.0324323	3.13388e-08	4	4	0.676819
ENSG00000079462	PAFAH1B3	BD	-1.10862	0.267594	0.00294801	0.099408	3	4	0.676819
ENSG00000183908	LRRC55	BD	-1.10857	0.267617	0.0711179	6.40621e-17	19	19	0.676819
ENSG00000249240	AC069368.1	BD	-1.10856	0.26762	0.000407203	0.541325	4	4	0.676819
ENSG00000044524	EPHA3	BD	1.10841	0.267686	0.164059	1.37751e-38	61	64	0.676844
ENSG00000110429	FBXO3	BD	1.10809	0.267821	0.0469855	3.03017e-11	7	7	0.676844
ENSG00000173457	PPP1R14B	BD	1.10803	0.26785	0.0646049	4.56719e-15	22	22	0.676844
ENSG00000004468	CD38	BD	-1.10803	0.26785	0.236101	9.78154e-58	72	74	0.676844
ENSG00000230615	AL139220.2	BD	1.10802	0.267852	0.0028994	0.100805	2	2	0.676844
ENSG00000178078	STAP2	BD	-1.10801	0.267859	0.13655	7.64125e-32	24	24	0.676844
ENSG00000224731	AC016716.2	BD	-1.10792	0.267897	0.00109691	0.316257	8	8	0.676844
ENSG00000159784	FAM131B	BD	-1.1078	0.267948	0.0656842	1.756e-15	49	56	0.676844
ENSG00000166938	DIS3L	BD	-1.10755	0.268054	0.377044	8.01902e-104	198	203	0.676844
ENSG00000271155	AL161729.1	BD	-1.10752	0.268069	0.0165466	8.94324e-05	7	7	0.676844
ENSG00000154188	ANGPT1	BD	1.10751	0.268075	0.00944999	0.00319814	10	10	0.676844
ENSG00000119977	TCTN3	BD	1.10738	0.268132	0.119566	7.95407e-28	24	24	0.676844
ENSG00000165695	AK8	BD	1.10735	0.268144	0.276533	2.07274e-70	27	27	0.676844
ENSG00000163009	C2orf48	BD	-1.10731	0.268162	0.00394844	0.0575976	88	91	0.676844
ENSG00000012983	MAP4K5	BD	1.10729	0.26817	0.0675018	8.20221e-16	39	39	0.676844
ENSG00000257576	HSPD1P4	BD	1.10705	0.268273	0.0069802	0.0114626	19	20	0.6769
ENSG00000264272	AC100786.1	BD	-1.10699	0.2683	5.70981e-05	0.819549	1	1	0.6769
ENSG00000236452	AC123023.1	BD	1.10699	0.2683	0.000108226	0.754096	1	1	0.6769
ENSG00000164733	CTSB	BD	-1.10673	0.268412	0.325095	8.83251e-86	92	98	0.677013
ENSG00000005156	LIG3	BD	1.10672	0.268417	0.242234	4.97496e-60	10	10	0.677013
ENSG00000112852	PCDHB2	BD	-1.10649	0.268514	0.19265	7.85929e-47	46	49	0.677086
ENSG00000171931	FBXW10	BD	1.10648	0.268517	0.0265187	7.14438e-07	15	15	0.677086
ENSG00000005379	TSPOAP1	BD	-1.10617	0.268651	0.00269863	0.116201	16	16	0.677332
ENSG00000143727	ACP1	BD	1.10588	0.26878	0.0222996	5.23384e-06	20	20	0.677563
ENSG00000089063	TMEM230	BD	-1.1058	0.268815	0.247367	2.7375e-61	25	25	0.677563
ENSG00000151834	GABRA2	BD	-1.10561	0.268894	0.0991831	7.31171e-23	37	38	0.677649
ENSG00000188004	SNHG28	BD	1.10543	0.268975	0.427737	5.47064e-124	15	15	0.677649
ENSG00000164051	CCDC51	BD	1.10529	0.269035	0.0209701	1.03529e-05	26	28	0.677649
ENSG00000161249	DMKN	BD	-1.10515	0.269094	0.0108658	0.0015211	3	3	0.677649
ENSG00000185522	LMNTD2	BD	1.10515	0.269096	4.57748e-05	0.838427	2	2	0.677649
ENSG00000229018	PMS2P7	BD	1.10507	0.269128	0.0203633	1.44475e-05	31	31	0.677649
ENSG00000185033	SEMA4B	BD	-1.10496	0.269177	0.0354434	7.29527e-09	43	44	0.677649
ENSG00000170545	SMAGP	BD	1.10488	0.269213	0.000707453	0.421767	4	4	0.677649
ENSG00000006015	C19orf60	BD	-1.10484	0.269227	0.000921405	0.358239	10	11	0.677649
ENSG00000134115	CNTN6	BD	-1.10484	0.269228	0.0225752	4.61258e-06	52	57	0.677649
ENSG00000171448	ZBTB26	BD	-1.1048	0.269245	0.122224	2.5465e-28	21	22	0.677649
ENSG00000105829	BET1	BD	-1.10454	0.26936	0.000344256	0.57518	6	6	0.677849
ENSG00000104885	DOT1L	BD	1.10432	0.269455	0.0401917	7.84896e-10	26	27	0.677997
ENSG00000169515	CCDC8	BD	1.10411	0.269547	0.273463	6.74932e-69	37	39	0.678075
ENSG00000185130	HIST1H2BL	BD	-1.10403	0.269582	2.57695e-05	0.878266	7	9	0.678075
ENSG00000258789	AL162171.1	BD	-1.104	0.269594	0.030523	8.08236e-08	6	6	0.678075
ENSG00000197681	TBC1D3	BD	1.10375	0.269704	0.0945913	8.45461e-22	32	34	0.678259
ENSG00000141294	LRRC46	BD	1.10354	0.269794	2.20966e-06	0.963774	5	5	0.678322
ENSG00000253633	AP002852.2	BD	-1.10352	0.269803	0.0799853	1.01365e-18	14	16	0.678322
ENSG00000187912	CLEC17A	BD	1.10344	0.269837	0.0318204	4.8064e-08	69	71	0.678322
ENSG00000145029	NICN1	BD	1.10332	0.269887	0.0928471	1.55251e-21	12	12	0.678357
ENSG00000273301	AC016717.2	BD	1.10318	0.269951	0.00810445	0.00634107	46	46	0.678389
ENSG00000127914	AKAP9	BD	1.10313	0.269971	1.53451e-05	0.9057	17	17	0.678389
ENSG00000185658	BRWD1	BD	1.1028	0.270114	0.273537	7.01989e-69	40	41	0.678406
ENSG00000014824	SLC30A9	BD	-1.10279	0.270117	0.137629	3.52294e-32	81	82	0.678406
ENSG00000241258	CRCP	BD	1.10279	0.270119	0.415801	1.89409e-119	60	60	0.678406
ENSG00000106537	TSPAN13	BD	-1.10269	0.270161	0.0768746	7.64505e-18	63	63	0.678406
ENSG00000132507	EIF5A	BD	1.10268	0.270164	0.130168	2.12552e-30	26	27	0.678406
ENSG00000178430	AC006111.1	BD	-1.10244	0.27027	0.000515801	0.490757	2	2	0.678406
ENSG00000204843	DCTN1	BD	-1.10226	0.270349	0.00843063	0.00524043	14	14	0.678406
ENSG00000205683	DPF3	BD	1.10213	0.270407	0.00592039	0.0196639	42	44	0.678406
ENSG00000230751	AC007036.2	BD	-1.10197	0.270473	0.000135689	0.725989	6	6	0.678406
ENSG00000198729	PPP1R14C	BD	1.10194	0.270486	0.187261	1.92002e-45	56	59	0.678406
ENSG00000008516	MMP25	BD	-1.10193	0.27049	0.0136368	0.000388377	10	10	0.678406
ENSG00000243961	AL109754.1	BD	-1.10193	0.270494	0.0203936	1.39825e-05	35	35	0.678406
ENSG00000237502	RP1-12G14.6	BD	-1.10187	0.270519	5.99167e-05	0.81578	13	13	0.678406
ENSG00000184207	PGP	BD	-1.10184	0.270533	5.94699e-05	0.815342	9	11	0.678406
ENSG00000059588	TARBP1	BD	1.1018	0.27055	0.0012521	0.284595	18	24	0.678406
ENSG00000118181	RPS25	BD	-1.10179	0.270555	0.103361	5.95058e-24	18	19	0.678406
ENSG00000165617	DACT1	BD	-1.10161	0.270629	0.027974	3.55726e-07	40	40	0.67847
ENSG00000087510	TFAP2C	BD	1.10154	0.270664	0.0210185	8.9932e-06	28	28	0.67847
ENSG00000268173	AC007192.1	BD	1.10146	0.270696	0.000680194	0.430411	5	5	0.67847
ENSG00000173218	VANGL1	BD	1.10136	0.27074	0.0291046	2.01609e-07	23	25	0.67847
ENSG00000166845	C18orf54	BD	-1.10124	0.270794	0.164273	1.44085e-38	17	17	0.67847
ENSG00000182173	TSEN54	BD	-1.10108	0.27086	0.00028182	0.61012	6	6	0.67847
ENSG00000109586	GALNT7	BD	1.10107	0.270866	0.0789824	2.88428e-18	69	71	0.67847
ENSG00000235698	PA2G4P2	BD	1.10106	0.270869	0.00262032	0.122147	6	6	0.67847
ENSG00000156076	WIF1	BD	-1.10033	0.271189	0.0762301	9.73938e-18	46	46	0.679161
ENSG00000205436	EXOC3L4	BD	-1.10021	0.271239	0.0023831	0.140008	4	4	0.679161
ENSG00000104946	TBC1D17	BD	-1.10006	0.271306	9.06573e-05	0.773856	5	5	0.679161
ENSG00000095370	SH2D3C	BD	1.10003	0.271319	0.00126286	0.280992	2	2	0.679161
ENSG00000075975	MKRN2	BD	1.10002	0.271325	0.203626	5.07029e-49	35	35	0.679161
ENSG00000165813	CCDC186	BD	-1.09962	0.271498	0.0720273	9.81225e-17	51	51	0.679502
ENSG00000169490	TM2D2	BD	1.09948	0.271561	0.0360068	5.87228e-09	13	13	0.679504
ENSG00000250510	GPR162	BD	-1.09944	0.271575	2.75038e-05	0.874663	14	15	0.679504
ENSG00000123977	DAW1	BD	-1.09931	0.271633	0.26951	1.29329e-67	109	114	0.679504
ENSG00000251022	THAP9-AS1	BD	1.09916	0.271699	0.539875	5.74061e-177	30	31	0.679504
ENSG00000122025	FLT3	BD	1.09915	0.271703	0.445953	6.28193e-131	28	28	0.679504
ENSG00000177710	SLC35G5	BD	-1.09894	0.271793	9.74847e-05	0.766256	46	50	0.679504
ENSG00000124570	SERPINB6	BD	1.09893	0.271798	0.0216408	7.72534e-06	9	9	0.679504
ENSG00000237217	AC008074.2	BD	1.09893	0.2718	0.00248443	0.131752	1	1	0.679504
ENSG00000265559	RN7SL652P	BD	1.09887	0.271823	5.8275e-05	0.817812	4	4	0.679504
ENSG00000106571	GLI3	BD	1.09863	0.27193	0.00687759	0.0116925	6	6	0.67958
ENSG00000055163	CYFIP2	BD	1.0986	0.271944	0.000779805	0.399042	38	39	0.67958
ENSG00000205740	AL359878.1	BD	-1.0985	0.271986	0.000232805	0.644676	3	3	0.67958
ENSG00000114166	KAT2B	BD	-1.09847	0.271998	0.082434	4.10392e-19	11	11	0.67958
ENSG00000177076	ACER2	BD	1.09837	0.272042	8.15943e-05	0.783733	17	17	0.679599
ENSG00000224733	AL034349.1	BD	1.09797	0.272218	5.94986e-05	0.815895	9	9	0.679921
ENSG00000136059	VILL	BD	1.09791	0.272243	0.397036	6.43834e-112	26	26	0.679921
ENSG00000124523	SIRT5	BD	1.09777	0.272305	0.0742087	1.93107e-17	15	16	0.679921
ENSG00000197275	RAD54B	BD	-1.09775	0.272315	0.00346244	0.0732226	7	7	0.679921
ENSG00000100726	TELO2	BD	1.09748	0.272431	0.378813	2.12911e-104	23	24	0.680121
ENSG00000261829	AC009407.1	BD	1.09729	0.272516	0.00981123	0.0026752	14	14	0.680241
ENSG00000230074	AL162231.2	BD	1.09704	0.272626	0.0936507	3.91515e-22	21	21	0.680426
ENSG00000257242	LINC01619	BD	-1.09676	0.272746	0.0022549	0.150007	17	18	0.680635
ENSG00000226491	FTOP1	BD	1.09648	0.272871	0.00125285	0.284714	5	5	0.680702
ENSG00000130383	FUT5	BD	1.09638	0.272914	0.00645794	0.0147718	11	11	0.680702
ENSG00000261379	AC010735.1	BD	1.09634	0.272931	0.000465111	0.513586	18	18	0.680702
ENSG00000134759	ELP2	BD	1.0963	0.272946	0.160184	1.14761e-37	22	22	0.680702
ENSG00000267886	AC074135.1	BD	1.09629	0.272953	0.000266263	0.621643	2	2	0.680702
ENSG00000008118	CAMK1G	BD	1.09612	0.273026	0.113433	2.56771e-26	24	24	0.680744
ENSG00000110876	SELPLG	BD	-1.09598	0.273086	0.00102462	0.333921	2	2	0.680744
ENSG00000169826	CSGALNACT2	BD	1.09586	0.273138	0.169529	4.20853e-40	18	18	0.680744
ENSG00000165521	EML5	BD	1.09583	0.273152	0.0116255	0.00106116	6	6	0.680744
ENSG00000139323	POC1B	BD	-1.09573	0.273199	0.0765265	4.0025e-18	5	5	0.680744
ENSG00000100311	PDGFB	BD	1.09572	0.2732	5.93003e-05	0.816216	23	25	0.680744
ENSG00000173914	RBM4B	BD	-1.09567	0.273223	0.00052503	0.489569	18	18	0.680744
ENSG00000166664	CHRFAM7A	BD	1.09551	0.273295	0.138592	9.10338e-33	40	40	0.680803
ENSG00000136156	ITM2B	BD	1.09545	0.273319	0.0162559	0.000103776	31	35	0.680803
ENSG00000140943	MBTPS1	BD	-1.09504	0.273501	0.151182	2.2987e-35	11	11	0.681164
ENSG00000166974	MAPRE2	BD	1.09479	0.273608	0.0049175	0.0341277	73	74	0.681295
ENSG00000100191	SLC5A4	BD	1.0947	0.273647	0.219682	1.86214e-53	30	31	0.681295
ENSG00000232450	AL133517.1	BD	1.09467	0.273662	0.0110682	0.00138722	6	6	0.681295
ENSG00000162642	C1orf52	BD	1.09448	0.273746	0.171776	1.33119e-40	5	5	0.681413
ENSG00000272489	AL132656.3	BD	-1.09429	0.273827	3.78752e-06	0.953662	42	42	0.681525
ENSG00000220749	RPL21P28	BD	-1.09406	0.273928	0.00225157	0.151175	11	11	0.681582
ENSG00000145965	C6ORF50	BD	-1.09396	0.273974	0.00288709	0.103852	3	3	0.681582
ENSG00000140284	SLC27A2	BD	1.09392	0.27399	0.136705	7.6026e-32	45	45	0.681582
ENSG00000104327	CALB1	BD	1.09391	0.273995	0.00085307	0.377994	9	9	0.681582
ENSG00000138002	IFT172	BD	-1.09342	0.274209	0.128924	5.66231e-30	38	41	0.681918
ENSG00000168374	ARF4	BD	-1.09335	0.27424	0.0836544	2.02921e-19	29	29	0.681918
ENSG00000182004	SNRPE	BD	-1.09335	0.274242	0.0249901	1.25724e-06	24	24	0.681918
ENSG00000257613	LINC01481	BD	-1.09327	0.274275	0.032602	3.14915e-08	39	39	0.681918
ENSG00000157657	ZNF618	BD	1.09307	0.274361	0.000302381	0.600021	9	9	0.682043
ENSG00000156453	PCDH1	BD	1.09296	0.274412	7.37465e-05	0.79568	3	3	0.682055
ENSG00000242094	FOXP1-IT1	BD	1.0929	0.274438	0.00199421	0.17364	5	5	0.682055
ENSG00000219201	AC138392.1	BD	1.09265	0.274548	0.00109744	0.317098	3	3	0.68207
ENSG00000136888	ATP6V1G1	BD	1.09261	0.274566	0.0665693	1.55824e-15	36	37	0.68207
ENSG00000258604	AL161668.3	BD	-1.09256	0.274589	6.77802e-06	0.93757	19	20	0.68207
ENSG00000166130	IKBIP	BD	1.09247	0.274628	0.257912	4.55812e-64	21	21	0.68207
ENSG00000227640	SOX21-AS1	BD	1.09246	0.274632	0.00175254	0.204496	3	3	0.68207
ENSG00000198586	TLK1	BD	-1.09239	0.274662	0.00102582	0.333293	9	10	0.68207
ENSG00000011028	MRC2	BD	1.09186	0.274894	0.0707932	1.96685e-16	23	23	0.682469
ENSG00000110448	CD5	BD	1.09181	0.274916	0.00638967	0.0153286	10	10	0.682469
ENSG00000146433	TMEM181	BD	-1.09172	0.274958	0.0770066	8.06268e-18	40	40	0.682469
ENSG00000168754	FAM178B	BD	-1.09162	0.275001	0.00399209	0.0552648	10	10	0.682469
ENSG00000164933	SLC25A32	BD	1.09153	0.275038	0.250086	3.67949e-62	23	24	0.682469
ENSG00000175826	CTDNEP1	BD	1.09147	0.275065	0.217041	2.31298e-52	56	59	0.682469
ENSG00000229917	RPL7P46	BD	-1.09139	0.2751	0.00213985	0.161012	1	1	0.682469
ENSG00000115211	EIF2B4	BD	-1.09136	0.275112	0.00114838	0.305295	2	2	0.682469
ENSG00000130640	TUBGCP2	BD	1.0907	0.275404	0.0175063	5.71319e-05	26	27	0.683064
ENSG00000273350	AC004832.5	BD	1.09052	0.275486	0.0094287	0.0032393	4	4	0.683064
ENSG00000165102	HGSNAT	BD	-1.09041	0.275531	0.112502	1.11271e-26	16	16	0.683064
ENSG00000227827	AC138969.2	BD	1.09037	0.275551	0.225188	4.34643e-55	14	14	0.683064
ENSG00000152795	HNRNPDL	BD	-1.09029	0.275587	0.001773	0.20046	11	11	0.683064
ENSG00000164080	RAD54L2	BD	-1.09027	0.275595	0.00496408	0.0331143	17	17	0.683064
ENSG00000273327	OR6L2P	BD	1.09018	0.275635	1.26637e-05	0.914502	3	3	0.683064
ENSG00000130368	MAS1	BD	-1.09016	0.275643	0.00210589	0.165378	11	11	0.683064
ENSG00000273015	AC008124.1	BD	-1.08997	0.275727	0.00214554	0.161839	23	23	0.683183
ENSG00000100580	TMED8	BD	1.08971	0.275841	0.207081	4.48449e-50	62	63	0.683376
ENSG00000260526	AC109347.1	BD	-1.08927	0.276036	0.000306627	0.595405	11	12	0.683769
ENSG00000266965	AC090220.1	BD	1.08891	0.276194	0.00134671	0.267925	11	12	0.684071
ENSG00000177519	RPRM	BD	-1.08875	0.276265	0.10567	1.68939e-24	38	38	0.684156
ENSG00000103381	CPPED1	BD	1.08855	0.276354	0.0404076	7.70696e-10	45	47	0.684285
ENSG00000172987	HPSE2	BD	1.08827	0.276475	0.0261881	7.40488e-07	32	33	0.68438
ENSG00000144357	UBR3	BD	1.08818	0.276516	0.0145927	0.000247084	4	4	0.68438
ENSG00000162746	FCRLB	BD	1.08814	0.276535	0.253059	9.49599e-63	70	71	0.68438
ENSG00000214160	ALG3	BD	-1.08811	0.276547	0.000900035	0.365127	24	24	0.68438
ENSG00000233783	AP001442.1	BD	1.08797	0.276606	2.88423e-06	0.95915	9	10	0.68438
ENSG00000159289	GOLGA6A	BD	-1.08781	0.276681	1.71311e-05	0.900445	2	2	0.68438
ENSG00000158092	NCK1	BD	-1.08771	0.276724	0.0110557	0.00143713	17	17	0.68438
ENSG00000088832	FKBP1A	BD	1.08767	0.276742	0.0691625	4.43322e-16	43	44	0.68438
ENSG00000168938	PPIC	BD	1.08763	0.27676	0.00879686	0.00450605	10	11	0.68438
ENSG00000230715	AC018638.2	BD	-1.08761	0.276767	0.00608712	0.0162251	32	32	0.68438
ENSG00000164434	FABP7	BD	1.08755	0.276792	0.000273097	0.617485	9	9	0.68438
ENSG00000260552	AC023043.1	BD	-1.08746	0.276836	0.000123741	0.736471	2	2	0.684398
ENSG00000230902	FAM204CP	BD	1.08732	0.276895	0.00461576	0.0401589	14	14	0.684455
ENSG00000099860	GADD45B	BD	-1.08697	0.277049	0.000214398	0.658272	4	4	0.684745
ENSG00000034152	MAP2K3	BD	1.08687	0.277095	2.05136e-05	0.890709	10	10	0.684769
ENSG00000112333	NR2E1	BD	1.08641	0.277299	0.000290947	0.606434	16	16	0.685183
ENSG00000254860	TMEM9B-AS1	BD	1.08631	0.277343	0.368611	2.24504e-101	14	14	0.685203
ENSG00000263648	AC005244.1	BD	1.08615	0.277414	0.000206671	0.66465	9	9	0.685289
ENSG00000242852	ZNF709	BD	1.08602	0.27747	0.0579784	1.18277e-13	10	10	0.685336
ENSG00000136485	DCAF7	BD	-1.08588	0.277531	0.00180888	0.197748	21	22	0.685398
ENSG00000271931	AL353135.1	BD	1.08577	0.277582	0.00534105	0.0270624	24	24	0.685434
ENSG00000230701	FBXW4P1	BD	1.08555	0.27768	0.00100445	0.338219	2	2	0.68547
ENSG00000163485	ADORA1	BD	1.08552	0.277692	0.0604465	3.09748e-14	12	13	0.68547
ENSG00000100804	PSMB5	BD	-1.08545	0.277723	0.232003	1.06982e-56	38	39	0.68547
ENSG00000272555	AC009974.1	BD	1.0854	0.277743	0.0033614	0.0795071	9	9	0.68547
ENSG00000259298	AC012170.2	BD	-1.08486	0.277984	0.000449158	0.521567	3	3	0.685907
ENSG00000175197	DDIT3	BD	1.08484	0.277993	0.00398584	0.0550962	3	3	0.685907
ENSG00000170860	LSM3	BD	-1.08429	0.278236	0.0201358	1.61478e-05	6	6	0.686418
ENSG00000136504	KAT7	BD	1.08415	0.2783	4.97813e-06	0.946156	1	1	0.686486
ENSG00000243015	RN7SL737P	BD	-1.08387	0.278423	5.45968e-05	0.823537	35	35	0.686698
ENSG00000114030	KPNA1	BD	1.08357	0.278557	0.04275	2.35483e-10	31	31	0.686922
ENSG00000160299	PCNT	BD	-1.08344	0.278615	0.289897	4.66649e-74	41	42	0.686922
ENSG00000118162	KPTN	BD	1.08342	0.278623	0.0078613	0.0071397	53	55	0.686922
ENSG00000113141	IK	BD	1.08324	0.278702	0.0778854	3.53054e-18	19	19	0.687027
ENSG00000186275	NBPF12	BD	-1.08302	0.2788	0.0420082	3.02843e-10	42	45	0.68711
ENSG00000164715	LMTK2	BD	-1.08289	0.278856	0.000723723	0.414224	2	2	0.68711
ENSG00000137831	UACA	BD	-1.08289	0.278859	0.0677999	8.59518e-16	23	23	0.68711
ENSG00000261329	AC016597.1	BD	-1.08277	0.27891	0.118878	6.01912e-28	47	47	0.68711
ENSG00000115042	FAHD2A	BD	-1.08275	0.278918	0.000339346	0.577525	6	6	0.68711
ENSG00000167186	COQ7	BD	1.08258	0.278995	0.237954	1.92388e-58	42	42	0.687208
ENSG00000129657	SEC14L1	BD	1.08244	0.279057	0.0392455	1.35905e-09	24	24	0.687273
ENSG00000272072	AC004492.1	BD	1.0821	0.279208	0.00973321	0.00276348	15	16	0.687553
ENSG00000172380	GNG12	BD	-1.08174	0.279366	0.0369742	4.14675e-09	13	13	0.687853
ENSG00000108509	CAMTA2	BD	1.08162	0.279419	0.00633563	0.0159998	11	11	0.687882
ENSG00000132432	SEC61G	BD	-1.08155	0.279451	0.070364	1.80885e-16	7	7	0.687882
ENSG00000272582	AL031587.3	BD	-1.0814	0.279519	7.07223e-05	0.800233	2	2	0.68795
ENSG00000072849	DERL2	BD	1.08133	0.279552	0.00146279	0.246315	28	28	0.68795
ENSG00000272950	AC093799.2	BD	-1.08121	0.279604	0.075264	1.76878e-17	30	31	0.68799
ENSG00000110063	DCPS	BD	1.0811	0.279652	0.000300358	0.601082	9	10	0.688017
ENSG00000251615	AC104825.2	BD	1.08076	0.279802	0.32685	6.14867e-86	51	55	0.688125
ENSG00000255408	PCDHA3	BD	-1.08076	0.279802	0.0311965	6.1824e-08	22	23	0.688125
ENSG00000226688	ENTPD1-AS1	BD	1.08055	0.279898	0.0525223	1.7988e-12	33	35	0.688125
ENSG00000267776	AC006116.10	BD	1.08054	0.2799	0.00258957	0.122851	1	1	0.688125
ENSG00000268107	AC003005.1	BD	-1.08051	0.279913	0.0836848	1.77662e-19	29	29	0.688125
ENSG00000255710	AP003170.1	BD	-1.08048	0.279927	0.00160249	0.22684	7	7	0.688125
ENSG00000135069	PSAT1	BD	-1.08043	0.279952	0.0296921	1.43108e-07	8	8	0.688125
ENSG00000131669	NINJ1	BD	1.07999	0.280148	0.0203267	1.44625e-05	24	24	0.688377
ENSG00000113249	HAVCR1	BD	1.07995	0.280163	0.029417	1.69453e-07	33	34	0.688377
ENSG00000242593	AC006148.1	BD	-1.07995	0.280164	0.0956762	2.56059e-22	24	25	0.688377
ENSG00000121964	GTDC1	BD	-1.07971	0.280274	0.112954	3.77885e-26	29	30	0.688556
ENSG00000151247	EIF4E	BD	1.07947	0.280378	0.0475165	1.90478e-11	52	55	0.688723
ENSG00000271474	AC106881.1	BD	-1.07931	0.280449	0.0163039	0.000100041	17	17	0.688788
ENSG00000233304	LINC01346	BD	-1.07925	0.280478	0.00769094	0.00790607	28	28	0.688788
ENSG00000231955	AC007383.3	BD	-1.07897	0.2806	0.00273795	0.111166	1	1	0.688998
ENSG00000180353	HCLS1	BD	1.07875	0.280699	0.0765296	1.02282e-17	35	35	0.689151
ENSG00000110871	COQ5	BD	1.07862	0.280755	0.27865	1.37137e-71	61	65	0.689182
ENSG00000140263	SORD	BD	-1.07856	0.280785	0.0515602	1.88421e-12	52	54	0.689182
ENSG00000258986	TMEM179	BD	1.07835	0.280878	0.0348218	1.22597e-08	49	49	0.689322
ENSG00000111665	CDCA3	BD	-1.07817	0.280959	0.000392014	0.54967	3	3	0.689431
ENSG00000163624	CDS1	BD	1.07796	0.281054	0.0125385	0.00069517	47	48	0.689458
ENSG00000134013	LOXL2	BD	-1.07788	0.281089	0.000106189	0.75585	32	32	0.689458
ENSG00000198624	CCDC69	BD	-1.07782	0.281116	0.0684418	4.16384e-16	77	78	0.689458
ENSG00000239626	RPSAP41	BD	1.07781	0.281117	0.071158	1.31199e-16	13	13	0.689458
ENSG00000163071	SPATA18	BD	1.0777	0.281169	0.000172537	0.691712	14	14	0.689458
ENSG00000153933	DGKE	BD	-1.07759	0.281215	0.256905	1.0233e-63	26	26	0.689458
ENSG00000113205	PCDHB3	BD	-1.07751	0.281251	0.194946	9.14134e-47	53	55	0.689458
ENSG00000223374	AC005104.1	BD	-1.0774	0.2813	0.00347563	0.0746715	1	1	0.689458
ENSG00000268262	AC011445.1	BD	1.0774	0.2813	0.000313374	0.589569	1	1	0.689458
ENSG00000164741	DLC1	BD	-1.07704	0.281462	0.0111337	0.00134674	29	30	0.689678
ENSG00000108953	YWHAE	BD	1.07703	0.281468	0.0178864	4.70909e-05	15	15	0.689678
ENSG00000223482	NUTM2A-AS1	BD	-1.07689	0.281528	0.0656282	2.5565e-15	117	120	0.689678
ENSG00000121053	EPX	BD	1.07687	0.281536	6.50763e-05	0.80805	32	33	0.689678
ENSG00000188372	ZP3	BD	1.07663	0.281647	0.29653	1.10163e-76	29	30	0.689859
ENSG00000182149	IST1	BD	-1.07641	0.281746	0.0887324	1.46724e-20	36	39	0.690012
ENSG00000112739	PRPF4B	BD	-1.0763	0.281794	0.00719914	0.0101119	17	17	0.69004
ENSG00000079689	SCGN	BD	1.07608	0.281893	0.0042037	0.0493885	39	42	0.690192
ENSG00000140368	PSTPIP1	BD	1.07584	0.281998	2.66202e-06	0.960739	27	28	0.690197
ENSG00000243601	RPL12P24	BD	-1.07579	0.282021	0.0131873	0.000495049	2	2	0.690197
ENSG00000143971	ETAA1	BD	-1.07575	0.282039	0.264843	6.22755e-67	27	27	0.690197
ENSG00000138448	ITGAV	BD	-1.0757	0.282062	0.279125	2.97485e-71	53	53	0.690197
ENSG00000129214	SHBG	BD	1.07566	0.282078	0.000194525	0.673717	12	12	0.690197
ENSG00000126934	MAP2K2	BD	1.07539	0.282199	0.0452343	5.89789e-11	12	12	0.690331
ENSG00000105865	DUS4L	BD	1.07538	0.282207	0.0228522	4.15431e-06	5	5	0.690331
ENSG00000255104	AC005324.4	BD	1.07528	0.282251	0.179552	2.35806e-42	32	36	0.69035
ENSG00000100884	CPNE6	BD	1.07473	0.282498	0.00587205	0.0193654	3	3	0.690677
ENSG00000270607	AC009549.1	BD	1.07467	0.282521	0.0375006	3.15101e-09	25	25	0.690677
ENSG00000064218	DMRT3	BD	-1.07463	0.282539	0.0226888	4.3703e-06	22	24	0.690677
ENSG00000223886	AC073073.1	BD	-1.07458	0.282564	0.0135438	0.000416699	13	13	0.690677
ENSG00000166889	PATL1	BD	1.07457	0.282568	0.000766824	0.402957	2	2	0.690677
ENSG00000101353	MROH8	BD	-1.07434	0.282671	0.164124	1.54949e-38	34	34	0.690802
ENSG00000242756	RHOT1P3	BD	1.07429	0.282693	1.50604e-05	0.906233	47	48	0.690802
ENSG00000171951	SCG2	BD	-1.07418	0.282742	3.256e-05	0.863815	11	12	0.690834
ENSG00000251467	AC020893.2	BD	-1.07408	0.282786	2.62749e-06	0.960852	3	3	0.69085
ENSG00000101160	CTSZ	BD	1.07386	0.282887	0.00817419	0.00607165	11	11	0.691008
ENSG00000273416	AL732292.2	BD	1.07343	0.283079	0.0322243	3.84478e-08	76	83	0.691388
ENSG00000254664	AC103681.2	BD	-1.07325	0.283157	1.58455e-05	0.904668	46	47	0.691488
ENSG00000100983	GSS	BD	1.07295	0.283293	0.0469752	2.30795e-11	47	47	0.691584
ENSG00000262528	AL022341.2	BD	-1.07283	0.283349	0.00107879	0.319558	3	3	0.691584
ENSG00000133739	LRRCC1	BD	1.07281	0.283357	0.280558	4.52769e-71	21	21	0.691584
ENSG00000196967	ZNF585A	BD	1.07279	0.283367	0.0257621	8.58047e-07	21	21	0.691584
ENSG00000182179	UBA7	BD	-1.07276	0.28338	0.00556931	0.0238804	19	19	0.691584
ENSG00000258458	AL160314.2	BD	-1.07256	0.283471	0.0448174	8.43667e-11	13	13	0.69166
ENSG00000013810	TACC3	BD	-1.07238	0.28355	0.13845	3.0544e-32	16	16	0.69166
ENSG00000256981	AC134349.2	BD	-1.07232	0.283576	0.0214605	8.12009e-06	9	11	0.69166
ENSG00000249791	AC008494.2	BD	1.07229	0.283591	0.000104396	0.758315	2	2	0.69166
ENSG00000197181	PIWIL2	BD	1.07227	0.283597	0.243716	1.53893e-60	23	24	0.69166
ENSG00000143847	PPFIA4	BD	-1.07219	0.283637	0.0507528	3.98635e-12	15	15	0.69166
ENSG00000151491	EPS8	BD	1.07199	0.283725	0.00210318	0.166348	7	7	0.69166
ENSG00000135519	KCNH3	BD	-1.07194	0.283747	0.0038504	0.0605288	13	13	0.69166
ENSG00000233143	DIRC3-AS1	BD	1.07193	0.283754	0.0175185	5.81281e-05	12	12	0.69166
ENSG00000225855	RUSC1-AS1	BD	1.07187	0.283779	1.97824e-06	0.966195	18	18	0.69166
ENSG00000258858	AL583722.4	BD	1.07171	0.283852	0.000585121	0.465444	4	4	0.691705
ENSG00000135744	AGT	BD	-1.07158	0.283908	0.344869	1.4475e-93	33	35	0.691705
ENSG00000261404	AC138627.1	BD	-1.07154	0.283927	0.0206114	1.30059e-05	10	10	0.691705
ENSG00000255321	AC068389.4	BD	-1.0715	0.283944	7.64209e-05	0.792137	33	34	0.691705
ENSG00000121957	GPSM2	BD	-1.07135	0.284011	0.367661	6.82667e-101	16	16	0.691778
ENSG00000032742	IFT88	BD	-1.07111	0.284122	0.350385	5.22132e-94	40	40	0.691958
ENSG00000051180	RAD51	BD	-1.07087	0.284228	8.83881e-06	0.929174	3	3	0.692128
ENSG00000174715	AC020890.1	BD	-1.0704	0.284439	0.00238849	0.140135	2	2	0.692535
ENSG00000105223	PLD3	BD	-1.07031	0.284481	0.0287553	2.27409e-07	33	33	0.692535
ENSG00000262074	SNORD3B-2	BD	1.07025	0.284506	0.264036	1.27882e-66	51	53	0.692535
ENSG00000203288	TDRKH-AS1	BD	-1.07015	0.284551	0.0867351	3.9958e-20	22	22	0.692555
ENSG00000170638	TRABD	BD	-1.06999	0.284626	0.0422931	2.74031e-10	9	9	0.69263
ENSG00000152620	NADK2	BD	-1.06992	0.284655	0.0918059	2.20905e-21	25	25	0.69263
ENSG00000143224	PPOX	BD	-1.06955	0.284824	0.138218	3.53185e-32	15	16	0.692888
ENSG00000236114	AL450326.2	BD	1.06952	0.284835	0.00197206	0.179223	7	7	0.692888
ENSG00000070501	POLB	BD	1.06905	0.285049	0.000145706	0.7155	2	2	0.693237
ENSG00000230223	ATXN8OS	BD	-1.06903	0.285055	0.10675	8.86928e-25	34	35	0.693237
ENSG00000250974	LINC02196	BD	1.06896	0.285089	0.00112465	0.311665	3	3	0.693237
ENSG00000119547	ONECUT2	BD	1.06876	0.28518	0.0935111	5.44828e-22	39	39	0.693366
ENSG00000084636	COL16A1	BD	-1.06857	0.285265	0.36433	1.05187e-98	32	33	0.693366
ENSG00000176732	PFN4	BD	1.06854	0.285277	0.00494086	0.0328566	16	16	0.693366
ENSG00000255650	FAM222A-AS1	BD	-1.06845	0.285317	0.00291772	0.102326	14	14	0.693366
ENSG00000198156	NPIPB6	BD	-1.06843	0.285326	0.0270737	5.1453e-07	16	18	0.693366
ENSG00000141543	EIF4A3	BD	1.06809	0.285481	0.0529801	9.73189e-13	25	25	0.693654
ENSG00000234445	FGF14-AS1	BD	-1.06784	0.285592	5.59379e-07	0.98144	8	8	0.693834
ENSG00000198466	ZNF587	BD	1.06758	0.285709	0.161946	5.87696e-38	31	31	0.694029
ENSG00000162591	MEGF6	BD	1.06716	0.285902	1.04308e-05	0.923284	18	18	0.694266
ENSG00000258289	CHURC1	BD	-1.06712	0.285918	0.517015	3.83896e-167	56	57	0.694266
ENSG00000082996	RNF13	BD	-1.06698	0.285981	0.0219342	6.69777e-06	25	27	0.694266
ENSG00000127452	FBXL12	BD	-1.06694	0.286	0.00045737	0.518069	1	1	0.694266
ENSG00000260167	AC093249.2	BD	1.0669	0.286015	0.00107835	0.318921	4	4	0.694266
ENSG00000254122	PCDHGB7	BD	-1.06687	0.286028	0.0332505	2.37252e-08	28	29	0.694266
ENSG00000251364	AC107884.1	BD	-1.06637	0.286257	0.0472452	2.50382e-11	21	21	0.694732
ENSG00000256612	CYP2B7P	BD	1.06625	0.286311	0.0361361	4.97604e-09	20	20	0.694772
ENSG00000054523	KIF1B	BD	1.0661	0.28638	0.0451514	6.11521e-11	11	11	0.69479
ENSG00000260644	HERC2P5	BD	-1.06607	0.286392	0	1	3	3	0.69479
ENSG00000180828	BHLHE22	BD	-1.0658	0.286513	0.000769605	0.402555	14	14	0.694902
ENSG00000130299	GTPBP3	BD	-1.06575	0.286538	0.148604	8.35385e-35	24	25	0.694902
ENSG00000165733	BMS1	BD	-1.06572	0.286549	0.393325	6.09498e-110	27	27	0.694902
ENSG00000160049	DFFA	BD	-1.06557	0.286619	0.00356902	0.0708192	5	5	0.694982
ENSG00000135773	CAPN9	BD	-1.06537	0.286708	0.419916	3.61417e-122	59	60	0.695109
ENSG00000187955	COL14A1	BD	1.06514	0.286814	0.0543591	7.31085e-13	21	21	0.695172
ENSG00000168300	PCMTD1	BD	-1.06496	0.286892	0.0270709	4.70858e-07	42	45	0.695172
ENSG00000166343	MSS51	BD	-1.06494	0.286904	0.00238729	0.137755	16	16	0.695172
ENSG00000159251	ACTC1	BD	-1.06474	0.286994	0.00128083	0.27991	14	15	0.695172
ENSG00000253395	AP003469.2	BD	1.06472	0.287001	1.22801e-05	0.916292	3	3	0.695172
ENSG00000270055	AC127502.2	BD	1.06471	0.287007	0.268747	2.63297e-68	68	70	0.695172
ENSG00000128039	SRD5A3	BD	-1.06455	0.287077	0.332156	8.07401e-88	38	40	0.695172
ENSG00000223947	AC016738.1	BD	-1.06451	0.287097	0.00524215	0.0284442	3	3	0.695172
ENSG00000226029	LINC01772	BD	-1.06451	0.2871	0.0585497	9.2906e-14	25	25	0.695172
ENSG00000253882	AC099548.2	BD	1.0645	0.287103	0.0299178	1.24018e-07	20	21	0.695172
ENSG00000166105	GLB1L3	BD	-1.06431	0.28719	0.14912	5.83609e-35	41	41	0.695274
ENSG00000180672	AC007362.1	BD	1.06424	0.287219	0.00704728	0.0109696	26	27	0.695274
ENSG00000224376	AC017104.1	BD	-1.06411	0.28728	0.00310561	0.0915009	4	5	0.695331
ENSG00000150594	ADRA2A	BD	-1.06398	0.287336	0.0237922	2.54885e-06	81	82	0.695347
ENSG00000198346	ZNF813	BD	-1.06389	0.287377	0.109587	2.7119e-25	38	38	0.695347
ENSG00000255010	AP001767.2	BD	-1.06378	0.287429	0.0183841	3.71238e-05	18	18	0.695347
ENSG00000257647	AC124312.2	BD	1.06331	0.287639	0.000239526	0.640839	10	10	0.695347
ENSG00000105971	CAV2	BD	1.06329	0.287651	0.096864	2.5299e-22	32	32	0.695347
ENSG00000170558	CDH2	BD	1.06326	0.287664	0.002668	0.117798	15	15	0.695347
ENSG00000155099	TMEM55A	BD	-1.06323	0.287679	0.0151785	0.000175641	11	12	0.695347
ENSG00000135040	NAA35	BD	-1.06318	0.287699	0.00621677	0.0170073	13	13	0.695347
ENSG00000198580	AC073343.1	BD	1.06316	0.287708	0.0599419	2.95896e-14	7	7	0.695347
ENSG00000131781	FMO5	BD	1.06302	0.287772	0.184477	6.25203e-44	53	57	0.695347
ENSG00000100234	TIMP3	BD	-1.06294	0.287811	0.0290778	1.74287e-07	32	32	0.695347
ENSG00000198400	NTRK1	BD	1.06285	0.287851	0.00116707	0.302592	2	2	0.695347
ENSG00000176165	FOXG1	BD	-1.06279	0.287875	0.0711124	1.45929e-16	47	50	0.695347
ENSG00000272279	AL512329.2	BD	-1.06278	0.287883	0.279439	1.57296e-71	19	19	0.695347
ENSG00000160602	NEK8	BD	-1.06272	0.287911	0.000625153	0.449931	18	19	0.695347
ENSG00000125901	MRPS26	BD	-1.06271	0.287914	0.00263095	0.121624	8	8	0.695347
ENSG00000162086	ZNF75A	BD	-1.06271	0.287914	0.164516	1.3806e-38	12	13	0.695347
ENSG00000224568	LINC01886	BD	-1.06252	0.288	0.0192193	2.45853e-05	20	22	0.695453
ENSG00000172201	ID4	BD	1.06245	0.288032	0.0599655	2.93255e-14	32	34	0.695453
ENSG00000125869	LAMP5	BD	-1.06226	0.288116	0.0313419	6.09343e-08	68	103	0.695467
ENSG00000205423	CNEP1R1	BD	-1.06217	0.28816	0.0423908	2.40131e-10	54	55	0.695467
ENSG00000225206	MIR137HG	BD	-1.06215	0.288168	0.020922	1.09329e-05	40	40	0.695467
ENSG00000213690	AL360271.1	BD	1.06208	0.2882	4.92445e-06	0.945081	1	1	0.695467
ENSG00000256085	AC130404.1	BD	1.06189	0.288288	0.000111691	0.750312	10	10	0.695467
ENSG00000101746	NOL4	BD	-1.06182	0.288318	0.0205091	1.2544e-05	5	5	0.695467
ENSG00000082293	COL19A1	BD	1.06166	0.28839	0.0640324	5.39959e-15	47	47	0.695467
ENSG00000003147	ICA1	BD	1.06163	0.288403	0.0458408	5.47312e-11	8	9	0.695467
ENSG00000220201	ZGLP1	BD	-1.06159	0.288421	0.0404958	6.68483e-10	43	43	0.695467
ENSG00000237766	GGTA2P	BD	-1.06157	0.288431	0.00168528	0.213821	5	5	0.695467
ENSG00000146587	RBAK	BD	-1.06154	0.288445	0.259394	4.87447e-65	27	28	0.695467
ENSG00000163116	STPG2	BD	1.06141	0.288502	0.129754	1.22346e-30	5	5	0.695517
ENSG00000159128	IFNGR2	BD	-1.06124	0.288582	0.00147264	0.246721	17	17	0.69562
ENSG00000142583	SLC2A5	BD	1.06108	0.288653	0.181972	1.37109e-43	29	29	0.695655
ENSG00000234477	AC004231.1	BD	1.06096	0.28871	0.0602757	3.71609e-14	17	17	0.695655
ENSG00000226009	KCNIP2-AS1	BD	-1.06091	0.288732	0.000181043	0.684716	4	4	0.695655
ENSG00000137185	ZSCAN9	BD	-1.06088	0.288744	0.238195	8.24595e-59	32	34	0.695655
ENSG00000266588	AC006441.4	BD	1.06076	0.2888	8.14617e-06	0.931367	11	11	0.695699
ENSG00000259768	AC004943.2	BD	-1.06065	0.288851	9.85553e-05	0.764288	3	3	0.695734
ENSG00000153233	PTPRR	BD	-1.06006	0.289115	0.000278311	0.614482	15	15	0.696281
ENSG00000196510	ANAPC7	BD	-1.05977	0.289249	0.0541778	7.33239e-13	21	21	0.696445
ENSG00000109610	SOD3	BD	-1.05975	0.289257	0.0591591	5.80397e-14	23	24	0.696445
ENSG00000123405	NFE2	BD	-1.05905	0.289576	0.000253293	0.630433	18	18	0.697124
ENSG00000256651	AC006518.1	BD	-1.05893	0.289631	6.0611e-06	0.941428	1	4	0.697168
ENSG00000183654	2024-03-11	BD	1.05873	0.289722	0.00202853	0.174049	4	4	0.697297
ENSG00000152595	MEPE	BD	-1.05831	0.289914	0.15359	3.1123e-36	49	52	0.697668
ENSG00000213809	KLRK1	BD	-1.05811	0.290007	0.056141	3.11995e-13	17	17	0.697803
ENSG00000171552	BCL2L1	BD	-1.05786	0.290118	0.0212102	9.63803e-06	16	16	0.697945
ENSG00000231903	AC079354.3	BD	-1.05775	0.290171	1.71234e-05	0.900101	9	9	0.697945
ENSG00000255557	AP001266.2	BD	-1.05769	0.290197	0.0017639	0.204502	4	5	0.697945
ENSG00000186088	GSAP	BD	1.05757	0.290252	0.481635	2.75193e-147	83	85	0.697945
ENSG00000140459	CYP11A1	BD	-1.05751	0.290278	0.00272008	0.111803	6	6	0.697945
ENSG00000173535	TNFRSF10C	BD	-1.05749	0.290288	0.133537	2.16431e-31	33	33	0.697945
ENSG00000078114	NEBL	BD	1.05715	0.290442	0.0043926	0.0440917	15	15	0.698168
ENSG00000231804	AL353748.1	BD	-1.05712	0.290455	3.69961e-08	0.99497	12	12	0.698168
ENSG00000172113	NME6	BD	1.0569	0.290557	0.133801	5.98511e-31	12	12	0.698267
ENSG00000272672	AL391497.1	BD	1.05681	0.2906	8.78542e-05	0.776969	1	1	0.698267
ENSG00000273117	AC144652.1	BD	-1.05679	0.290607	0.0182242	3.93395e-05	33	33	0.698267
ENSG00000178974	FBXO34	BD	1.05653	0.290726	0.0960334	3.18051e-22	62	64	0.698383
ENSG00000165868	HSPA12A	BD	1.05642	0.290774	0.0838832	1.71757e-19	25	26	0.698383
ENSG00000107165	TYRP1	BD	-1.05635	0.290808	0.0613508	1.62847e-14	14	14	0.698383
ENSG00000113594	LIFR	BD	-1.05622	0.290866	0.12847	8.22847e-30	32	33	0.698383
ENSG00000152779	SLC16A12	BD	-1.05621	0.290874	1.75848e-06	0.967804	2	2	0.698383
ENSG00000214688	C10orf105	BD	1.05616	0.290896	0.120685	6.60399e-28	28	28	0.698383
ENSG00000139644	TMBIM6	BD	1.05612	0.290916	0.330825	3.28491e-87	27	27	0.698383
ENSG00000175471	MCTP1	BD	-1.05602	0.290958	0.0429959	1.77231e-10	36	36	0.698396
ENSG00000196660	SLC30A10	BD	-1.05584	0.291044	0.139517	1.31e-32	18	18	0.698512
ENSG00000230498	AL035409.1	BD	1.05563	0.291136	6.96164e-06	0.936531	6	6	0.698626
ENSG00000152270	PDE3B	BD	1.05557	0.291165	0.0219603	6.09691e-06	45	47	0.698626
ENSG00000155561	NUP205	BD	1.05515	0.291358	0.0914955	2.89856e-21	74	74	0.698917
ENSG00000269386	RAB11B-AS1	BD	1.05497	0.291441	0.0746401	1.99427e-17	16	16	0.698917
ENSG00000259540	AC027020.1	BD	-1.05496	0.291442	0.0543227	5.59143e-13	7	7	0.698917
ENSG00000163468	CCT3	BD	1.05487	0.291485	0.0404681	6.80845e-10	21	21	0.698917
ENSG00000244509	APOBEC3C	BD	1.05481	0.291514	1.0964e-05	0.918831	3	3	0.698917
ENSG00000130684	ZNF337	BD	-1.05475	0.291538	0.0501434	4.57384e-12	42	42	0.698917
ENSG00000248161	AC098487.1	BD	-1.05474	0.291546	0.0119237	0.000904225	24	24	0.698917
ENSG00000100399	CHADL	BD	-1.05444	0.291681	0.0565671	1.63236e-13	30	30	0.698945
ENSG00000148335	NTMT1	BD	1.05439	0.291703	0.00863014	0.00487095	13	13	0.698945
ENSG00000170954	ZNF415	BD	1.05438	0.291708	0.315369	2.50899e-82	68	68	0.698945
ENSG00000268543	AC012313.4	BD	-1.05435	0.291722	0.0215198	8.08892e-06	7	7	0.698945
ENSG00000229183	PGA4	BD	-1.0543	0.291744	1.58983e-06	0.963592	5	5	0.698945
ENSG00000116171	SCP2	BD	1.05369	0.292023	0.165345	8.58473e-39	21	21	0.699478
ENSG00000148985	PGAP2	BD	1.05359	0.292072	0.023055	3.72248e-06	12	12	0.699478
ENSG00000198892	SHISA4	BD	1.05357	0.292078	0.323727	9.84877e-86	40	41	0.699478
ENSG00000268087	AC008764.2	BD	-1.05333	0.292188	0.000336339	0.57955	11	11	0.699653
ENSG00000160223	ICOSLG	BD	1.05313	0.292283	0.0453221	6.37161e-11	19	19	0.699791
ENSG00000100296	THOC5	BD	1.05265	0.292501	0.0447953	7.55055e-11	34	34	0.699927
ENSG00000165511	C10orf25	BD	1.05264	0.292507	0.0192914	2.44277e-05	7	7	0.699927
ENSG00000266066	AC008158.1	BD	-1.05257	0.292536	0.0237866	2.51068e-06	8	9	0.699927
ENSG00000174243	DDX23	BD	1.05252	0.292559	0.0416626	3.91509e-10	13	13	0.699927
ENSG00000183935	HTR7P1	BD	-1.05246	0.292587	0.145635	5.38756e-34	32	32	0.699927
ENSG00000182841	RRP7BP	BD	-1.05244	0.2926	0.189021	1.80305e-45	63	66	0.699927
ENSG00000074800	ENO1	BD	-1.05244	0.2926	0.00235565	0.142052	1	1	0.699927
ENSG00000105520	PLPPR2	BD	1.052	0.292798	2.79331e-05	0.873696	29	29	0.700207
ENSG00000136856	SLC2A8	BD	-1.05196	0.292817	0.234425	7.94179e-58	14	14	0.700207
ENSG00000135926	TMBIM1	BD	-1.05186	0.292862	0.000533258	0.486344	8	8	0.700207
ENSG00000073150	PANX2	BD	1.05181	0.292885	0.0299364	1.24243e-07	24	24	0.700207
ENSG00000183891	TTC32	BD	-1.05174	0.292921	0.346251	2.30927e-93	26	27	0.700207
ENSG00000239468	RN7SL569P	BD	1.05153	0.293016	0.000174905	0.689649	18	18	0.700207
ENSG00000184465	WDR27	BD	-1.05149	0.293035	0.123573	1.57742e-28	55	56	0.700207
ENSG00000135486	HNRNPA1	BD	1.05145	0.29305	0.000199022	0.668596	5	5	0.700207
ENSG00000156030	ELMSAN1	BD	-1.05138	0.293085	0.0781441	3.30085e-18	19	19	0.700207
ENSG00000145431	PDGFC	BD	-1.05128	0.29313	0.0236665	2.74204e-06	19	19	0.700207
ENSG00000114857	NKTR	BD	-1.05122	0.293158	0.113175	3.75509e-26	16	17	0.700207
ENSG00000185290	NUPR2	BD	1.05121	0.293163	0.178758	2.53517e-42	90	94	0.700207
ENSG00000260760	PWRN3	BD	-1.051	0.293259	0.210744	5.42855e-51	169	172	0.700207
ENSG00000158715	SLC45A3	BD	1.05095	0.29328	0.00128272	0.277211	18	19	0.700207
ENSG00000105669	COPE	BD	-1.05095	0.293284	0.0985502	1.01712e-22	58	59	0.700207
ENSG00000166173	LARP6	BD	1.05088	0.293312	0.087643	2.62918e-20	19	20	0.700207
ENSG00000109501	WFS1	BD	-1.05032	0.293572	0.0972785	1.10149e-22	18	18	0.700608
ENSG00000173153	ESRRA	BD	1.05026	0.2936	0.000118463	0.742389	1	1	0.700608
ENSG00000228204	AC004830.1	BD	-1.0501	0.293672	1.87018e-05	0.896115	13	13	0.700608
ENSG00000231625	AC115989.1	BD	1.05004	0.2937	0.00197326	0.18006	1	1	0.700608
ENSG00000272345	AL031775.1	BD	1.05004	0.2937	0.000334115	0.574421	1	1	0.700608
ENSG00000117174	ZNHIT6	BD	-1.04995	0.293739	0.0145485	0.000237501	32	33	0.700608
ENSG00000087086	FTL	BD	1.04989	0.293769	0.000877882	0.37152	19	20	0.700608
ENSG00000250969	AC097658.2	BD	-1.04985	0.293788	7.5951e-05	0.792873	7	7	0.700608
ENSG00000154640	BTG3	BD	-1.04978	0.293821	0.00142271	0.252333	11	12	0.700608
ENSG00000133114	GPALPP1	BD	1.04971	0.293853	0.005843	0.0201579	3	3	0.700608
ENSG00000179715	PCED1B	BD	1.04952	0.293939	0.0555512	2.99763e-13	45	45	0.700726
ENSG00000125046	SSUH2	BD	1.04931	0.294037	0.0219109	6.26757e-06	9	10	0.700737
ENSG00000152229	PSTPIP2	BD	1.04931	0.294037	0.0103713	0.00203958	52	54	0.700737
ENSG00000261051	AC107021.2	BD	1.04927	0.294056	0.102068	1.18988e-23	34	34	0.700737
ENSG00000272944	AC079834.2	BD	1.04911	0.294126	0.00577514	0.0208606	16	16	0.700774
ENSG00000167468	GPX4	BD	1.04907	0.294145	0.209521	2.47944e-50	20	21	0.700774
ENSG00000112200	ZNF451	BD	1.04889	0.29423	0.000241347	0.63818	7	8	0.700885
ENSG00000273487	AC104836.2	BD	-1.04867	0.294331	0.0667916	8.50833e-16	18	18	0.700886
ENSG00000047056	WDR37	BD	1.04845	0.29443	0.01614	0.000114135	23	24	0.700886
ENSG00000168916	ZNF608	BD	-1.04838	0.294463	0.0168599	7.98191e-05	23	23	0.700886
ENSG00000111321	LTBR	BD	-1.04838	0.294464	0.0699437	1.93088e-16	46	47	0.700886
ENSG00000260306	AC092375.2	BD	1.04836	0.294472	0.326192	1.24437e-85	51	52	0.700886
ENSG00000265115	AC011824.1	BD	-1.04835	0.294479	0.000309088	0.594774	6	6	0.700886
ENSG00000149050	ZNF214	BD	-1.04801	0.294633	0.0202462	1.54707e-05	18	18	0.700886
ENSG00000173714	WFIKKN2	BD	1.04794	0.294666	0.000591091	0.462484	19	19	0.700886
ENSG00000254551	AP000873.3	BD	-1.0479	0.294686	0.0494425	6.5746e-12	11	11	0.700886
ENSG00000204161	C10orf128	BD	1.04775	0.294756	0.0620456	1.26787e-14	5	5	0.700886
ENSG00000108352	RAPGEFL1	BD	-1.0477	0.294776	0.099943	5.01408e-23	53	54	0.700886
ENSG00000162461	SLC25A34	BD	-1.04767	0.294789	0.234244	2.07977e-57	54	54	0.700886
ENSG00000148331	ASB6	BD	-1.04765	0.294802	0.0253888	1.22253e-06	50	52	0.700886
ENSG00000092850	TEKT2	BD	-1.04761	0.294816	0.000918838	0.359634	4	4	0.700886
ENSG00000180336	MEIOC	BD	-1.04754	0.294853	0.0539163	8.55754e-13	17	17	0.700886
ENSG00000254635	WAC-AS1	BD	1.0475	0.29487	0.345927	1.88608e-93	16	16	0.700886
ENSG00000214533	KRT18P33	BD	1.04742	0.294905	0.0306489	9.11533e-08	35	35	0.700886
ENSG00000170852	KBTBD2	BD	1.04738	0.294922	0.011736	0.000949133	6	7	0.700886
ENSG00000213676	ATF6B	BD	1.04735	0.294937	0.000444959	0.523628	2	4	0.700886
ENSG00000249947	XBP1P1	BD	1.04725	0.294985	0.000743732	0.409183	3	3	0.70091
ENSG00000236776	RPL21P23	BD	1.04694	0.295126	1.21313e-05	0.916313	27	32	0.701156
ENSG00000227268	KLLN	BD	-1.04684	0.295172	2.23317e-08	0.996216	26	26	0.701156
ENSG00000100462	PRMT5	BD	-1.04678	0.2952	2.03868e-06	0.965009	1	1	0.701156
ENSG00000183722	LHFPL6	BD	-1.04656	0.295303	0.0874944	2.61343e-20	44	46	0.701299
ENSG00000129933	MAU2	BD	-1.04649	0.295335	0.129478	5.89774e-30	43	43	0.701299
ENSG00000153048	CARHSP1	BD	1.04587	0.295619	0.112362	6.89281e-26	71	77	0.70182
ENSG00000143196	DPT	BD	-1.04565	0.295722	0.000633203	0.446295	14	14	0.70182
ENSG00000183527	PSMG1	BD	1.04553	0.295779	0.225709	3.42159e-55	43	43	0.70182
ENSG00000132323	ILKAP	BD	-1.04542	0.295828	9.26877e-05	0.771314	7	7	0.70182
ENSG00000138018	SELENOI	BD	1.04541	0.295834	0.0559199	3.12397e-13	20	20	0.70182
ENSG00000101337	TM9SF4	BD	-1.04536	0.295856	0.0023115	0.14626	11	11	0.70182
ENSG00000079432	CIC	BD	1.04525	0.295908	3.36919e-05	0.861367	2	3	0.70182
ENSG00000112053	SLC26A8	BD	-1.04497	0.296036	0.304109	3.12618e-80	50	50	0.70182
ENSG00000136738	STAM	BD	1.04495	0.296047	0.111646	7.18063e-26	31	31	0.70182
ENSG00000180596	HIST1H2BC	BD	-1.0449	0.296068	0.00220366	0.155187	8	8	0.70182
ENSG00000086506	HBQ1	BD	1.04485	0.296094	0.032453	3.51737e-08	33	34	0.70182
ENSG00000117305	HMGCL	BD	1.04481	0.29611	0.238171	6.59769e-59	54	55	0.70182
ENSG00000055813	CCDC85A	BD	-1.04478	0.296124	0.0183054	3.97117e-05	45	47	0.70182
ENSG00000170473	PYM1	BD	-1.04464	0.29619	0.027399	3.945e-07	11	11	0.70182
ENSG00000137070	IL11RA	BD	1.04463	0.296194	0.0173092	6.09719e-05	9	9	0.70182
ENSG00000150433	TMEM218	BD	1.04461	0.296201	0.116712	6.04145e-27	90	95	0.70182
ENSG00000183354	KIAA2026	BD	1.0446	0.296208	0.00396728	0.0563679	28	29	0.70182
ENSG00000157087	ATP2B2	BD	-1.04456	0.296226	0.00293961	0.100794	23	23	0.70182
ENSG00000269349	AC022150.3	BD	1.04424	0.296375	0.0161043	0.000110475	3	3	0.702086
ENSG00000072958	AP1M1	BD	-1.04396	0.296505	0.200847	1.25604e-48	17	17	0.70229
ENSG00000226650	KIF4B	BD	-1.04389	0.296536	2.19804e-05	0.886966	17	17	0.70229
ENSG00000136114	THSD1	BD	1.04355	0.296696	0.0258504	9.6043e-07	6	6	0.702403
ENSG00000010322	NISCH	BD	-1.04346	0.296736	0.0395231	8.99761e-10	16	16	0.702403
ENSG00000163946	FAM208A	BD	-1.04332	0.296801	0.0321616	3.98876e-08	16	16	0.702403
ENSG00000268673	AC004597.1	BD	1.04326	0.296829	0.1973	9.60376e-48	60	62	0.702403
ENSG00000064225	ST3GAL6	BD	-1.04322	0.296844	0.143206	2.27727e-33	27	43	0.702403
ENSG00000240244	GAPDHP33	BD	-1.04317	0.296869	0.00117658	0.299673	8	8	0.702403
ENSG00000167653	PSCA	BD	1.0431	0.296904	0.151752	8.5309e-36	32	33	0.702403
ENSG00000173276	ZBTB21	BD	-1.04292	0.296987	0.00634461	0.0155903	44	45	0.702403
ENSG00000256604	AC093668.2	BD	1.04291	0.296991	0.0728994	4.86214e-17	14	14	0.702403
ENSG00000244040	IL12A-AS1	BD	-1.04287	0.297009	0.0368514	3.79787e-09	21	21	0.702403
ENSG00000250012	AC079848.1	BD	-1.04283	0.297026	0.0279474	2.79093e-07	24	26	0.702403
ENSG00000089006	SNX5	BD	-1.04282	0.297031	0.0295859	1.58802e-07	8	9	0.702403
ENSG00000259644	AC022613.3	BD	-1.04247	0.297193	2.44376e-08	0.996232	3	3	0.702538
ENSG00000117139	KDM5B	BD	1.04246	0.297197	0.026494	6.92605e-07	21	21	0.702538
ENSG00000183386	FHL3	BD	1.04246	0.2972	0.0392415	1.21065e-09	16	16	0.702538
ENSG00000135314	KHDC1	BD	1.04228	0.297282	0.0436998	9.86342e-11	25	25	0.702643
ENSG00000272078	AL139423.1	BD	1.04203	0.297398	0.0520723	2.0734e-12	31	31	0.702828
ENSG00000171608	PIK3CD	BD	1.0419	0.297458	0.279879	5.83444e-71	12	12	0.702882
ENSG00000171940	ZNF217	BD	-1.04166	0.297571	0.0189045	2.88132e-05	52	53	0.703061
ENSG00000124406	ATP8A1	BD	1.04126	0.297753	0.0357711	6.68752e-09	33	33	0.703403
ENSG00000267356	AC006557.3	BD	1.04104	0.297857	0.000136283	0.724827	6	6	0.703533
ENSG00000132819	RBM38	BD	1.04095	0.2979	4.78756e-05	0.832941	1	1	0.703533
ENSG00000231595	AC005224.1	BD	-1.0409	0.29792	0.0955128	4.98122e-22	19	19	0.703533
ENSG00000174718	KIAA1551	BD	1.04075	0.297992	0.0121163	0.000820702	8	8	0.703614
ENSG00000268297	CLEC4GP1	BD	-1.04057	0.298074	0.378687	1.4342e-104	28	30	0.703718
ENSG00000140092	FBLN5	BD	-1.04033	0.298188	0.0398974	9.3302e-10	36	37	0.703835
ENSG00000145244	CORIN	BD	1.0403	0.298201	0.0122679	0.000728296	29	29	0.703835
ENSG00000260198	AC009102.1	BD	1.04009	0.2983	0.00228545	0.146532	1	1	0.703835
ENSG00000164284	GRPEL2	BD	-1.04004	0.298323	0.200164	6.13987e-48	9	9	0.703835
ENSG00000271151	AC016737.1	BD	1.03993	0.298374	0.00565029	0.0229224	13	13	0.703835
ENSG00000257621	PSMA3-AS1	BD	-1.03988	0.298397	0.0626784	1.06052e-14	26	27	0.703835
ENSG00000197744	PTMAP2	BD	1.03984	0.298415	0.000526101	0.488269	4	4	0.703835
ENSG00000144711	IQSEC1	BD	-1.03982	0.298422	0.0269678	4.99309e-07	57	59	0.703835
ENSG00000203706	SERTAD4-AS1	BD	-1.03966	0.298497	0.0631659	6.85853e-15	47	49	0.703882
ENSG00000105675	ATP4A	BD	-1.03962	0.298517	0.0306194	9.71779e-08	9	9	0.703882
ENSG00000179148	ALOXE3	BD	1.03946	0.298593	0.00278357	0.11041	21	21	0.703895
ENSG00000255153	TOLLIP-AS1	BD	1.03945	0.298597	0.013809	0.000355147	21	22	0.703895
ENSG00000167766	ZNF83	BD	1.03892	0.29884	0.326207	1.55829e-85	39	39	0.704232
ENSG00000149418	ST14	BD	-1.0389	0.298849	0.0559256	2.67825e-13	15	16	0.704232
ENSG00000147434	CHRNA6	BD	-1.0388	0.2989	0.00554662	0.0240481	1	1	0.704232
ENSG00000204219	TCEA3	BD	-1.03878	0.298907	0.427586	2.14742e-124	61	61	0.704232
ENSG00000069974	RAB27A	BD	1.03874	0.298927	0.315004	2.70256e-83	33	34	0.704232
ENSG00000182107	TMEM30B	BD	-1.03855	0.299016	0.0171876	6.37178e-05	4	4	0.704352
ENSG00000107854	TNKS2	BD	-1.0384	0.299082	0.132273	1.11813e-30	35	35	0.70436
ENSG00000160255	ITGB2	BD	-1.03838	0.299094	0.138596	2.58998e-32	17	18	0.70436
ENSG00000262049	AC139530.1	BD	-1.0382	0.299179	0.00950575	0.00304587	14	14	0.704472
ENSG00000114423	CBLB	BD	-1.03794	0.299297	0.0242719	1.92168e-06	37	37	0.704661
ENSG00000038427	VCAN	BD	-1.03785	0.299342	0.000244445	0.637063	2	2	0.704679
ENSG00000247324	AC010547.1	BD	1.03736	0.29957	0.000154352	0.707709	5	6	0.704935
ENSG00000253341	AC115837.1	BD	1.03735	0.299572	0.00880438	0.00445742	15	15	0.704935
ENSG00000228672	PROB1	BD	-1.03732	0.299587	0.0927861	1.35318e-21	17	17	0.704935
ENSG00000133424	LARGE1	BD	-1.03724	0.299626	0.0177117	5.2127e-05	49	49	0.704935
ENSG00000204305	AGER	BD	-1.03721	0.299638	0.0114247	0.00119461	6	22	0.704935
ENSG00000156253	RWDD2B	BD	1.03698	0.299745	0.680536	3.09415e-277	35	35	0.705099
ENSG00000241741	RPL7AP30	BD	-1.03679	0.299834	6.31742e-05	0.810869	7	7	0.70522
ENSG00000233056	ERVH48-1	BD	-1.03652	0.29996	0.0327922	3.31048e-08	2	2	0.70543
ENSG00000041802	LSG1	BD	1.0364	0.300016	0.380031	4.92888e-105	45	46	0.705473
ENSG00000065621	GSTO2	BD	1.03606	0.300172	0.492576	7.77629e-153	18	18	0.705751
ENSG00000237892	KLF7-IT1	BD	1.03594	0.300232	3.13051e-05	0.865933	7	7	0.705766
ENSG00000009830	POMT2	BD	-1.03589	0.300253	0.0721225	8.64802e-17	30	30	0.705766
ENSG00000117461	PIK3R3	BD	1.03564	0.30037	0.0665867	1.66286e-15	39	39	0.705836
ENSG00000177233	OR2M1P	BD	1.03546	0.300452	0.114008	2.44922e-26	39	40	0.705836
ENSG00000263002	ZNF234	BD	-1.0354	0.300481	0.0010957	0.315939	28	29	0.705836
ENSG00000164219	PGGT1B	BD	1.03536	0.3005	0.0001791	0.684443	1	1	0.705836
ENSG00000264364	DYNLL2	BD	1.03533	0.300515	0.0225747	4.88258e-06	2	2	0.705836
ENSG00000204231	RXRB	BD	-1.03528	0.300538	0.211601	2.61623e-51	38	47	0.705836
ENSG00000250461	AC122718.1	BD	-1.03525	0.30055	0.00118482	0.297862	2	2	0.705836
ENSG00000177479	ARIH2	BD	-1.035	0.300668	0.0164873	9.70481e-05	16	16	0.705836
ENSG00000139291	TMEM19	BD	-1.03498	0.300678	0.0667405	1.27813e-15	5	5	0.705836
ENSG00000268583	AC011466.1	BD	1.03486	0.300734	0.173469	8.48249e-41	28	30	0.705836
ENSG00000125744	RTN2	BD	-1.03472	0.3008	0.0220763	5.62208e-06	1	1	0.705836
ENSG00000110975	SYT10	BD	-1.03459	0.30086	0.300974	1.23567e-78	50	52	0.705836
ENSG00000137500	CCDC90B	BD	-1.03455	0.300881	0.153317	6.83754e-36	70	72	0.705836
ENSG00000222018	C21orf140	BD	1.03446	0.300922	0.0496156	7.39491e-12	30	30	0.705836
ENSG00000272853	AC069544.1	BD	1.03434	0.300978	2.26782e-06	0.964226	9	9	0.705836
ENSG00000257302	FAHD2P1	BD	-1.03433	0.300984	0.0157888	0.000133177	6	7	0.705836
ENSG00000139370	SLC15A4	BD	-1.03431	0.30099	0.00483956	0.0353943	52	54	0.705836
ENSG00000127946	HIP1	BD	-1.03419	0.301047	0.0380032	2.46363e-09	14	14	0.705836
ENSG00000151327	FAM177A1	BD	-1.03418	0.301052	0.265564	8.07465e-67	40	41	0.705836
ENSG00000198081	ZBTB14	BD	1.03416	0.301063	0.000286914	0.609715	3	3	0.705836
ENSG00000152578	GRIA4	BD	-1.03408	0.3011	0.000423277	0.533546	1	1	0.705836
ENSG00000165757	JCAD	BD	-1.03395	0.301158	0.00581294	0.0209894	10	10	0.705836
ENSG00000198075	SULT1C4	BD	1.03394	0.301166	0.233295	4.84815e-58	109	112	0.705836
ENSG00000203804	ADAMTSL4-AS1	BD	1.03386	0.3012	1.80046e-05	0.898139	1	1	0.705836
ENSG00000259942	RP11-292F22.7	BD	1.03371	0.301272	0.0419398	3.63196e-10	11	11	0.705836
ENSG00000113763	UNC5A	BD	-1.03366	0.301297	0.011172	0.00129372	35	35	0.705836
ENSG00000269925	Z98884.2	BD	1.03361	0.301319	0.000391259	0.549855	9	9	0.705836
ENSG00000249484	LINC01470	BD	1.03358	0.301333	0.0211185	9.46863e-06	13	13	0.705836
ENSG00000172315	TP53RK	BD	-1.0334	0.301416	3.97481e-05	0.849461	6	6	0.705912
ENSG00000169519	METTL15	BD	-1.03333	0.301449	0.201976	1.55399e-49	23	24	0.705912
ENSG00000253771	TPTE2P1	BD	1.03327	0.301478	0.382262	4.15202e-106	43	43	0.705912
ENSG00000179632	MAF1	BD	1.03307	0.301572	0.0606405	2.45902e-14	5	5	0.706011
ENSG00000054611	TBC1D22A	BD	-1.03299	0.301607	0.0447689	7.4355e-11	36	36	0.706011
ENSG00000162402	USP24	BD	-1.03287	0.301666	0.0158483	0.00013108	14	14	0.706011
ENSG00000116198	CEP104	BD	-1.03284	0.30168	0.0359726	6.58158e-09	46	49	0.706011
ENSG00000150995	ITPR1	BD	1.03278	0.301708	0.00113316	0.309538	2	2	0.706011
ENSG00000236404	VLDLR-AS1	BD	1.03236	0.301902	0.0637513	4.8501e-15	28	29	0.70627
ENSG00000234745	HLA-B	BD	-1.03228	0.301942	0.137745	2.68575e-32	7	29	0.70627
ENSG00000239672	NME1	BD	-1.03225	0.301953	0.343077	2.71211e-93	23	23	0.70627
ENSG00000168275	COA6	BD	1.03222	0.301969	0.343151	1.83591e-91	48	50	0.70627
ENSG00000048140	TSPAN17	BD	1.03199	0.302075	0.311467	5.48351e-82	6	6	0.706366
ENSG00000145331	TRMT10A	BD	1.03197	0.302085	0.0273511	4.37119e-07	42	44	0.706366
ENSG00000268041	AC010616.1	BD	-1.03173	0.3022	0.0011822	0.299467	1	2	0.706547
ENSG00000243069	ARHGEF26-AS1	BD	1.03133	0.302386	0.155265	1.79118e-36	52	53	0.706895
ENSG00000138771	SHROOM3	BD	-1.03115	0.30247	0.0143506	0.000269384	55	56	0.706994
ENSG00000107020	PLGRKT	BD	1.03092	0.302577	0.0628279	9.89207e-15	80	85	0.706994
ENSG00000250031	AC009927.1	BD	1.03072	0.302671	0.000833287	0.382988	12	12	0.706994
ENSG00000233452	STXBP5-AS1	BD	-1.03066	0.302698	0.00615416	0.0174621	27	28	0.706994
ENSG00000160953	MUM1	BD	-1.03063	0.302715	0.0319877	4.79371e-08	17	19	0.706994
ENSG00000082556	OPRK1	BD	1.0305	0.302774	0.0606225	2.96652e-14	23	24	0.706994
ENSG00000139826	ABHD13	BD	1.03048	0.302783	0.00442739	0.0434544	14	14	0.706994
ENSG00000167740	CYB5D2	BD	1.03048	0.302784	0.0550818	5.17329e-13	31	33	0.706994
ENSG00000250479	CHCHD10	BD	-1.03045	0.3028	0.0314162	6.12608e-08	1	1	0.706994
ENSG00000168461	RAB31	BD	-1.03043	0.302808	0.0753986	1.28654e-17	45	48	0.706994
ENSG00000173757	STAT5B	BD	-1.03022	0.302908	0.00395708	0.0568142	40	42	0.706994
ENSG00000258584	FAM181A-AS1	BD	-1.03011	0.302958	0.00154403	0.23416	3	3	0.706994
ENSG00000250305	KIAA1456	BD	-1.03008	0.302972	0.119896	3.48178e-28	32	32	0.706994
ENSG00000137441	FGFBP2	BD	1.03007	0.302975	0.000431047	0.530998	17	18	0.706994
ENSG00000215218	UBE2QL1	BD	1.03004	0.302992	0.0279775	2.95271e-07	53	53	0.706994
ENSG00000124097	HMGB1P1	BD	1.02991	0.30305	0.0142477	0.000286327	4	4	0.707031
ENSG00000107036	RIC1	BD	1.02982	0.303096	0.00206908	0.168592	11	11	0.707031
ENSG00000259305	ZHX1-C8orf76	BD	1.02976	0.303121	0.00247387	0.131776	2	2	0.707031
ENSG00000249661	TNRC18P1	BD	1.02968	0.303159	0.000658771	0.438134	3	3	0.707033
ENSG00000224227	OR2L1P	BD	1.02943	0.303277	0.17359	2.26354e-41	80	81	0.707221
ENSG00000250137	AC093607.1	BD	1.02929	0.303346	0.00016946	0.694422	51	52	0.707293
ENSG00000204472	AIF1	BD	-1.02916	0.303406	0.00282817	0.108322	2	3	0.707346
ENSG00000267640	AC016582.3	BD	1.02907	0.303445	0.0293967	1.57678e-07	26	26	0.707349
ENSG00000233932	CTXN2	BD	-1.02853	0.3037	2.9103e-05	0.869399	1	1	0.707856
ENSG00000112972	HMGCS1	BD	1.02843	0.303746	0.103314	5.40819e-24	20	21	0.707876
ENSG00000152117	AC073869.1	BD	-1.02823	0.303843	0.615698	4.9881e-224	63	65	0.707972
ENSG00000236180	AL445669.2	BD	1.02819	0.303863	0.00755044	0.00845762	65	68	0.707972
ENSG00000151376	ME3	BD	-1.02773	0.304076	0.168194	1.03236e-39	56	57	0.708381
ENSG00000147481	SNTG1	BD	1.02758	0.304147	0.00304534	0.095494	8	8	0.708417
ENSG00000133111	RFXAP	BD	1.02754	0.304166	0.00758342	0.00834989	11	11	0.708417
ENSG00000100360	IFT27	BD	-1.02742	0.304221	0.060265	3.74062e-14	11	11	0.708441
ENSG00000122390	NAA60	BD	1.02736	0.304252	0.00213017	0.161577	43	43	0.708441
ENSG00000176194	CIDEA	BD	-1.02714	0.304355	0.0790989	1.85583e-18	59	62	0.708532
ENSG00000145214	DGKQ	BD	-1.02704	0.3044	0.315419	1.37607e-82	46	47	0.708532
ENSG00000130037	KCNA5	BD	1.02703	0.304404	0.0966443	2.89829e-22	9	9	0.708532
ENSG00000164037	SLC9B1	BD	-1.02678	0.304524	0.133889	3.6251e-31	25	25	0.708723
ENSG00000145757	SPATA9	BD	-1.02647	0.304669	0.000940029	0.355068	2	2	0.708973
ENSG00000227218	AL157935.1	BD	1.02624	0.304777	0.011871	0.000946956	8	9	0.708991
ENSG00000185651	UBE2L3	BD	-1.02622	0.304788	0.021492	8.47286e-06	14	15	0.708991
ENSG00000017260	ATP2C1	BD	-1.02622	0.304789	0.0904599	7.13627e-21	39	40	0.708991
ENSG00000219712	AL357054.1	BD	1.02611	0.304838	0.000125168	0.736068	4	4	0.709015
ENSG00000231395	ARL4AP4	BD	1.02598	0.3049	0.00256339	0.12614	7	7	0.709071
ENSG00000168917	SLC35G2	BD	1.0258	0.304984	0.0129892	0.000511554	18	18	0.709075
ENSG00000258636	AL121821.1	BD	1.02578	0.304997	0.000787798	0.396122	10	11	0.709075
ENSG00000226939	AC062021.1	BD	-1.02572	0.305022	0.00256125	0.126074	70	70	0.709075
ENSG00000161653	NAGS	BD	1.0256	0.30508	0.0640235	4.56683e-15	9	10	0.709075
ENSG00000224383	PRR29	BD	1.02558	0.30509	0.0317345	5.13307e-08	42	44	0.709075
ENSG00000112759	SLC29A1	BD	1.02538	0.305184	0.00516762	0.0291378	3	3	0.709208
ENSG00000066468	FGFR2	BD	-1.0252	0.305267	0.0450702	7.8536e-11	34	35	0.709277
ENSG00000230551	AC021078.1	BD	1.02516	0.305289	4.93768e-07	0.981714	12	12	0.709277
ENSG00000204389	HSPA1A	BD	-1.02492	0.305399	7.86311e-05	0.788988	2	2	0.709443
ENSG00000079931	MOXD1	BD	-1.02473	0.305491	0.0764125	8.05552e-18	60	60	0.709567
ENSG00000197291	RAMP2-AS1	BD	-1.02465	0.305528	0.00910295	0.00385289	16	16	0.709567
ENSG00000121486	TRMT1L	BD	1.02448	0.305607	0.00809154	0.00652414	8	9	0.709665
ENSG00000175727	MLXIP	BD	-1.02439	0.30565	0.0624344	1.15363e-14	18	19	0.709677
ENSG00000106771	TMEM245	BD	1.02415	0.305766	0.230686	3.50671e-56	31	32	0.709733
ENSG00000112977	DAP	BD	1.02413	0.305772	0.0770339	6.01775e-18	28	29	0.709733
ENSG00000122565	CBX3	BD	1.0241	0.305787	0.0317018	4.52697e-08	31	34	0.709733
ENSG00000181072	CHRM2	BD	-1.02398	0.305845	0.0003212	0.587685	29	30	0.709779
ENSG00000120586	MRC1	BD	-1.02389	0.305887	0.216739	7.54895e-53	45	51	0.709789
ENSG00000179091	CYC1	BD	1.02363	0.306008	0.0236999	2.14213e-06	4	4	0.709982
ENSG00000140463	BBS4	BD	1.0235	0.306069	0.014639	0.00023058	29	29	0.710006
ENSG00000224020	MIR181A2HG	BD	-1.02338	0.306128	0.000294789	0.60487	9	9	0.710006
ENSG00000143771	CNIH4	BD	-1.02324	0.306194	0.0355047	8.22798e-09	4	4	0.710006
ENSG00000172331	BPGM	BD	-1.02323	0.3062	9.68491e-05	0.764657	1	1	0.710006
ENSG00000162383	SLC1A7	BD	1.02314	0.306244	0.39021	2.36851e-108	24	27	0.710006
ENSG00000257108	NHLRC4	BD	1.02313	0.306245	0.0017135	0.211412	7	8	0.710006
ENSG00000152520	PAN3	BD	1.02303	0.306293	0.017155	6.86901e-05	6	6	0.710031
ENSG00000170382	LRRN2	BD	1.02271	0.306447	0.0143661	0.000265982	19	19	0.710187
ENSG00000235595	GAPDHP23	BD	-1.02267	0.306462	0.0690285	3.88367e-16	24	26	0.710187
ENSG00000174951	FUT1	BD	1.0226	0.306496	0.168976	8.99522e-40	3	3	0.710187
ENSG00000058335	RASGRF1	BD	1.02256	0.306514	0.0249288	1.48446e-06	22	23	0.710187
ENSG00000105926	MPP6	BD	1.02249	0.306549	0.0912502	4.0845e-21	28	28	0.710187
ENSG00000164211	STARD4	BD	-1.02239	0.306595	0.0481508	1.6583e-11	15	15	0.710205
ENSG00000168267	PTF1A	BD	-1.0221	0.306733	0.000517462	0.49169	8	8	0.710437
ENSG00000113300	CNOT6	BD	-1.02182	0.306864	0.040837	5.69235e-10	35	36	0.710558
ENSG00000173960	UBXN2A	BD	-1.0218	0.306877	0.153256	7.69712e-36	27	27	0.710558
ENSG00000214293	APTR	BD	1.02155	0.306993	0.229498	2.77778e-56	31	32	0.710558
ENSG00000146090	RASGEF1C	BD	1.02114	0.307188	0.0956924	4.71956e-22	23	23	0.710558
ENSG00000258388	PPT2-EGFL8	BD	1.02111	0.3072	1.34118e-06	0.972131	1	1	0.710558
ENSG00000204520	MICA	BD	-1.02111	0.3072	0.084251	1.15814e-19	1	4	0.710558
ENSG00000204438	GPANK1	BD	1.02111	0.3072	5.3076e-05	0.825574	1	3	0.710558
ENSG00000204351	SKIV2L	BD	1.02111	0.3072	0.0147711	0.000206861	1	3	0.710558
ENSG00000204444	APOM	BD	-1.02111	0.3072	0.001764	0.199325	1	1	0.710558
ENSG00000204338	CYP21A1P	BD	1.02111	0.3072	0.00145857	0.249129	1	11	0.710558
ENSG00000228789	HCG22	BD	1.02111	0.3072	0.000463044	0.516053	1	1	0.710558
ENSG00000272699	AC007620.3	BD	1.0209	0.307303	0.0143727	0.000277226	12	12	0.710708
ENSG00000226390	AL353658.1	BD	1.02075	0.307372	0.0174935	5.36593e-05	28	30	0.710748
ENSG00000272769	AC097532.2	BD	1.02057	0.307458	2.67726e-05	0.876119	10	10	0.710748
ENSG00000177706	FAM20C	BD	-1.02055	0.307466	0.0275055	4.38937e-07	39	41	0.710748
ENSG00000156931	VPS8	BD	1.02054	0.307472	0.159102	2.11988e-37	23	23	0.710748
ENSG00000166598	HSP90B1	BD	-1.02046	0.307509	0.0754154	1.54054e-17	12	12	0.710748
ENSG00000272430	AL356056.3	BD	1.02037	0.307555	0.0115585	0.00108268	10	10	0.710768
ENSG00000227370	AC254562.1	BD	-1.02024	0.307612	0.0214968	8.34542e-06	14	14	0.710813
ENSG00000104419	NDRG1	BD	-1.01987	0.307792	0.108568	3.36047e-25	47	47	0.711076
ENSG00000119446	RBM18	BD	-1.01979	0.307829	0.0103366	0.002062	54	54	0.711076
ENSG00000164683	HEY1	BD	-1.01977	0.307839	0.0492664	8.54622e-12	24	26	0.711076
ENSG00000145832	SLC25A48	BD	1.01953	0.307952	0.0949242	3.66603e-22	37	37	0.711235
ENSG00000178031	ADAMTSL1	BD	-1.0194	0.308012	0.0625827	8.07976e-15	54	54	0.711235
ENSG00000234921	AC006450.2	BD	-1.01937	0.308026	9.47971e-05	0.76685	45	45	0.711235
ENSG00000249624	AP000295.1	BD	1.01911	0.30815	0.333272	9.4845e-88	30	30	0.711235
ENSG00000141665	FBXO15	BD	-1.01907	0.308171	0.136413	1.17782e-31	30	30	0.711235
ENSG00000254921	AC116456.1	BD	1.01903	0.308191	0.00849645	0.00515495	50	51	0.711235
ENSG00000256667	KLRA1P	BD	-1.01901	0.3082	0.00134684	0.265377	1	1	0.711235
ENSG00000197430	OPALIN	BD	1.01885	0.308275	0.0103085	0.00208483	12	12	0.711235
ENSG00000106628	POLD2	BD	-1.01877	0.308312	0.08746	1.42152e-20	127	130	0.711235
ENSG00000217648	AL136116.3	BD	1.01864	0.308375	0.00548112	0.0249984	3	3	0.711235
ENSG00000131979	GCH1	BD	-1.01864	0.308375	0.126891	2.2359e-29	15	15	0.711235
ENSG00000168646	AXIN2	BD	1.0186	0.308392	0.000160879	0.701754	2	2	0.711235
ENSG00000100162	CENPM	BD	-1.01854	0.30842	0.0857987	8.42026e-20	21	22	0.711235
ENSG00000268038	LINC01785	BD	-1.01851	0.308438	0.0347749	1.15124e-08	90	91	0.711235
ENSG00000182324	KCNJ14	BD	-1.0178	0.308774	0.116973	5.05158e-27	17	17	0.711925
ENSG00000270270	BNIP3P10	BD	1.0176	0.308867	3.34607e-05	0.861814	7	7	0.711977
ENSG00000181513	ACBD4	BD	-1.01755	0.308892	0.000949017	0.351863	4	4	0.711977
ENSG00000168899	VAMP5	BD	-1.01751	0.308911	0.00411583	0.0523568	21	21	0.711977
ENSG00000109519	GRPEL1	BD	-1.01725	0.309033	0.14464	1.10208e-33	34	37	0.712143
ENSG00000163378	EOGT	BD	1.01712	0.309094	0.169473	7.68072e-40	37	42	0.712143
ENSG00000225171	DUTP6	BD	1.01697	0.309168	0.0143187	0.000282219	38	39	0.712143
ENSG00000105707	HPN	BD	-1.01696	0.309172	0.0317417	4.31914e-08	32	34	0.712143
ENSG00000271032	AC020907.4	BD	-1.01692	0.309192	0.000932908	0.356797	2	2	0.712143
ENSG00000198077	CYP2A7	BD	-1.01688	0.309209	0.0247758	1.47368e-06	11	12	0.712143
ENSG00000128298	BAIAP2L2	BD	-1.01672	0.309287	0.0887688	1.61651e-20	18	19	0.712234
ENSG00000185737	NRG3	BD	-1.01655	0.309366	3.4115e-05	0.85969	37	40	0.712251
ENSG00000238021	ARMC4P1	BD	-1.01652	0.30938	0.00176086	0.204565	11	11	0.712251
ENSG00000233647	NENFP1	BD	-1.0164	0.309439	7.86896e-05	0.788324	6	6	0.712251
ENSG00000178718	RPP25	BD	-1.01639	0.309446	0.0323203	4.08864e-08	25	25	0.712251
ENSG00000237522	NONOP2	BD	-1.01621	0.309527	0.010797	0.00157732	13	13	0.712257
ENSG00000102606	ARHGEF7	BD	1.01617	0.309548	0.0961973	3.5005e-22	27	28	0.712257
ENSG00000171631	P2RY6	BD	-1.01614	0.309562	0.0312354	6.84919e-08	19	19	0.712257
ENSG00000122735	DNAI1	BD	1.01583	0.309709	0.000316067	0.591336	4	4	0.712509
ENSG00000139620	KANSL2	BD	-1.01491	0.31015	0.0140036	0.000319303	12	12	0.713415
ENSG00000134333	LDHA	BD	-1.01482	0.31019	0.00191618	0.186512	5	5	0.713415
ENSG00000105355	PLIN3	BD	-1.01477	0.310217	0.205502	2.2226e-49	18	18	0.713415
ENSG00000260884	AC009120.4	BD	1.01459	0.310303	0.0132205	0.000460932	10	10	0.713471
ENSG00000140479	PCSK6	BD	-1.01456	0.310318	0.0820624	5.34708e-19	80	81	0.713471
ENSG00000104765	BNIP3L	BD	1.01448	0.310355	0.0189369	2.71288e-05	4	4	0.713471
ENSG00000154040	CABYR	BD	1.01412	0.310525	0.296581	2.73327e-77	15	15	0.713739
ENSG00000236943	RP11-640M9.1	BD	1.01407	0.310547	0.00391051	0.0583404	4	4	0.713739
ENSG00000119705	SLIRP	BD	-1.01373	0.31071	0.000695108	0.420422	12	12	0.714025
ENSG00000224945	AL353150.1	BD	-1.01342	0.310859	0.00372032	0.0646	30	30	0.714282
ENSG00000184232	OAF	BD	-1.01272	0.311192	0.263498	8.4836e-66	40	40	0.714895
ENSG00000152147	GEMIN6	BD	1.01263	0.311237	4.55925e-05	0.837854	6	6	0.714895
ENSG00000168159	RNF187	BD	-1.01262	0.311242	0.180604	1.21794e-42	27	27	0.714895
ENSG00000249159	AC091965.1	BD	1.01254	0.311278	0.00555587	0.0241329	57	59	0.714895
ENSG00000180011	ZADH2	BD	-1.01222	0.311431	0.232926	9.10409e-58	15	15	0.715115
ENSG00000205885	C1RL-AS1	BD	-1.01218	0.31145	1.86084e-05	0.896298	8	8	0.715115
ENSG00000110427	KIAA1549L	BD	-1.01204	0.311517	0.027533	3.98658e-07	29	29	0.715116
ENSG00000258033	AC063947.2	BD	1.01192	0.311576	0.00034699	0.573914	11	11	0.715116
ENSG00000225900	HSPE1P13	BD	-1.01187	0.3116	0	1	1	1	0.715116
ENSG00000116521	SCAMP3	BD	-1.0118	0.311632	0.0342997	1.48016e-08	2	2	0.715116
ENSG00000125650	PSPN	BD	1.01171	0.311674	1.45429e-07	0.99082	22	22	0.715116
ENSG00000205143	ARID3C	BD	-1.01171	0.311678	0.14019	8.78239e-33	18	18	0.715116
ENSG00000126264	HCST	BD	-1.01121	0.311918	0.000322251	0.587656	4	5	0.715528
ENSG00000188818	ZDHHC11	BD	1.01117	0.311934	0.258385	2.42623e-64	64	64	0.715528
ENSG00000182903	ZNF721	BD	-1.01089	0.312068	0.13618	1.1437e-31	14	14	0.715709
ENSG00000260816	AC027279.1	BD	-1.01085	0.312089	0.000608326	0.456217	2	2	0.715709
ENSG00000186222	BLOC1S4	BD	1.01069	0.312165	0.000956747	0.350314	9	10	0.715755
ENSG00000246526	LINC002481	BD	1.01062	0.3122	0.00055265	0.476873	1	1	0.715755
ENSG00000242349	NPPA-AS1	BD	1.01057	0.312223	0.0247346	1.60391e-06	7	7	0.715755
ENSG00000196391	ZNF774	BD	1.01041	0.312301	0.13284	5.85768e-31	20	20	0.715846
ENSG00000126561	STAT5A	BD	-1.01032	0.312343	0.00341282	0.0766285	4	4	0.715856
ENSG00000128849	CGNL1	BD	1.01003	0.312483	0.0218404	6.84134e-06	42	47	0.71609
ENSG00000197465	GYPE	BD	1.0095	0.312735	0.141474	5.73629e-33	40	45	0.71658
ENSG00000067533	RRP15	BD	-1.00929	0.312838	0.547861	1.46924e-182	68	69	0.716728
ENSG00000205534	SMG1P2	BD	1.00882	0.313063	0.0277263	3.56079e-07	24	26	0.717156
ENSG00000264007	AC104564.3	BD	1.00832	0.3133	0.00128769	0.275448	1	1	0.717546
ENSG00000114126	TFDP2	BD	1.00824	0.313338	0.000652256	0.439854	26	27	0.717546
ENSG00000184669	OR7E14P	BD	-1.00822	0.313347	5.88197e-05	0.81725	6	7	0.717546
ENSG00000147586	MRPS28	BD	-1.00814	0.313385	0.0006722	0.433619	4	4	0.717546
ENSG00000164548	TRA2A	BD	1.00805	0.313433	0.000965347	0.346909	11	11	0.717567
ENSG00000163481	RNF25	BD	-1.0079	0.313502	0.000111126	0.750771	2	2	0.717638
ENSG00000084710	EFR3B	BD	-1.00771	0.313594	0.0242812	2.05729e-06	40	40	0.717762
ENSG00000134146	DPH6	BD	1.00745	0.313718	0.0082078	0.00582375	25	25	0.717915
ENSG00000066382	MPPED2	BD	-1.00741	0.313737	0.119123	1.65186e-27	25	25	0.717915
ENSG00000129473	BCL2L2	BD	1.00724	0.313822	0.000407626	0.541547	3	3	0.71802
ENSG00000181924	COA4	BD	1.00706	0.313904	0.0391975	1.05974e-09	9	9	0.718122
ENSG00000132881	RSG1	BD	1.0068	0.314033	0.0696007	2.8721e-16	8	8	0.71829
ENSG00000105792	CFAP69	BD	-1.00675	0.314054	0.232782	6.15071e-57	41	41	0.71829
ENSG00000110031	LPXN	BD	-1.00667	0.314093	0.0127862	0.000613078	9	10	0.718293
ENSG00000166979	EVA1C	BD	-1.00628	0.314281	0.0103774	0.00199396	23	23	0.718564
ENSG00000224167	AL390729.1	BD	-1.00626	0.314288	0.00483952	0.0344229	25	25	0.718564
ENSG00000140623	2024-09-12	BD	-1.00588	0.314474	0.203197	8.10649e-49	7	7	0.718901
ENSG00000132716	DCAF8	BD	-1.00551	0.314649	9.97435e-06	0.925129	5	5	0.719173
ENSG00000188064	WNT7B	BD	-1.00547	0.314669	0.00926963	0.00336208	12	12	0.719173
ENSG00000109472	CPE	BD	-1.00536	0.314722	0.0946859	7.84965e-22	23	24	0.719175
ENSG00000101181	MTG2	BD	1.00525	0.314775	0.165143	1.07904e-38	44	45	0.719175
ENSG00000107731	UNC5B	BD	1.00523	0.314788	0.00065292	0.440519	14	14	0.719175
ENSG00000152556	PFKM	BD	1.00515	0.314823	0.0155994	0.000147707	38	38	0.719175
ENSG00000181222	POLR2A	BD	-1.00505	0.314872	0.0431796	1.96403e-10	30	31	0.719201
ENSG00000236963	LINC01141	BD	1.00475	0.315018	0.0116002	0.00106948	36	37	0.719359
ENSG00000231007	CDC20P1	BD	1.00471	0.315037	0.130533	2.03666e-30	43	44	0.719359
ENSG00000129028	THAP10	BD	-1.00462	0.315081	0.0424903	2.44814e-10	13	13	0.719359
ENSG00000168904	LRRC28	BD	1.00459	0.315095	0.00738397	0.00919678	19	19	0.719359
ENSG00000105983	LMBR1	BD	1.00419	0.315287	0.0586027	5.98944e-14	39	39	0.719387
ENSG00000141076	UTP4	BD	1.00416	0.3153	0.00127578	0.278032	1	1	0.719387
ENSG00000116793	PHTF1	BD	-1.00412	0.31532	0.0848633	1.05251e-19	37	38	0.719387
ENSG00000141642	ELAC1	BD	1.00406	0.315351	0.0146805	0.000235375	22	23	0.719387
ENSG00000155666	KDM8	BD	1.00403	0.315363	0.0668599	1.09528e-15	5	5	0.719387
ENSG00000151575	TEX9	BD	1.00403	0.315366	0.0107883	0.00163125	16	17	0.719387
ENSG00000177646	ACAD9	BD	-1.00401	0.315374	0.0431088	1.66728e-10	40	47	0.719387
ENSG00000153721	CNKSR3	BD	-1.0039	0.315428	0.175413	1.5489e-41	109	111	0.719422
ENSG00000133048	CHI3L1	BD	1.0037	0.315522	0.040577	6.66147e-10	16	19	0.71955
ENSG00000069424	KCNAB2	BD	-1.00338	0.315679	0.102945	8.74966e-24	13	13	0.719738
ENSG00000165417	GTF2A1	BD	1.0033	0.315718	0.000289864	0.607307	10	10	0.719738
ENSG00000148688	RPP30	BD	1.00329	0.315719	0.0455531	4.73617e-11	9	9	0.719738
ENSG00000160208	RRP1B	BD	-1.00321	0.31576	0.295999	8.58141e-76	26	27	0.719742
ENSG00000196975	ANXA4	BD	1.00309	0.315818	0.00353175	0.0723453	20	20	0.719767
ENSG00000269068	AC009955.4	BD	1.00303	0.315847	0.000462355	0.513752	27	27	0.719767
ENSG00000119782	FKBP1B	BD	1.00279	0.315961	0.00101009	0.337095	23	23	0.719806
ENSG00000227835	CARM1P1	BD	-1.00274	0.315988	0.175531	1.94544e-41	33	33	0.719806
ENSG00000133110	POSTN	BD	1.00274	0.315988	0.055466	4.14822e-13	30	30	0.719806
ENSG00000184677	ZBTB40	BD	-1.00268	0.316017	0.00436442	0.0452496	5	5	0.719806
ENSG00000159082	SYNJ1	BD	-1.00241	0.316148	0.0432032	1.87747e-10	8	8	0.720014
ENSG00000163586	FABP1	BD	1.00233	0.316185	0.245341	1.68118e-60	28	31	0.720014
ENSG00000006555	TTC22	BD	1.00203	0.316328	0.00108049	0.320423	24	24	0.720181
ENSG00000147408	CSGALNACT1	BD	1.00202	0.316335	0.4086	8.80075e-117	45	47	0.720181
ENSG00000121552	CSTA	BD	-1.00193	0.316375	0.00286633	0.105977	5	5	0.720186
ENSG00000260257	AL035071.1	BD	1.00157	0.316552	0.139515	2.44064e-32	45	48	0.720501
ENSG00000162576	MXRA8	BD	-1.00149	0.31659	0.0634358	6.02458e-15	21	23	0.720502
ENSG00000205578	POM121B	BD	1.00125	0.316707	0.221342	2.55582e-54	47	47	0.720584
ENSG00000123505	AMD1	BD	-1.00118	0.316738	0.00741445	0.00914505	12	12	0.720584
ENSG00000010539	ZNF200	BD	1.00118	0.316741	0.0411228	4.47032e-10	25	27	0.720584
ENSG00000231905	SETP10	BD	1.00109	0.316784	0.000606507	0.456273	2	2	0.720594
ENSG00000198822	GRM3	BD	-1.00078	0.316933	0.000317931	0.590321	3	3	0.720846
ENSG00000237373	BRWD1-IT1	BD	-1.00065	0.316994	0.000567498	0.470008	3	3	0.720897
ENSG00000085733	CTTN	BD	1.00057	0.317035	0.0100694	0.00237152	14	14	0.720903
ENSG00000165030	NFIL3	BD	-1.00038	0.317125	0.0562163	2.71531e-13	9	9	0.721022
ENSG00000235478	LINC01664	BD	1.00009	0.317267	0.0987207	8.6994e-23	12	12	0.721257
ENSG00000240342	AC026366.1	BD	-0.999936	0.317341	0.000647133	0.442209	12	12	0.721338
ENSG00000259782	AC008915.1	BD	0.99984	0.317388	0.000222799	0.652128	35	35	0.721338
ENSG00000234329	AL604028.2	BD	0.999779	0.317418	0.000104695	0.757294	12	13	0.721338
ENSG00000186908	ZDHHC17	BD	-0.999688	0.317462	0.26604	5.76294e-67	44	44	0.72135
ENSG00000245205	EEF1A1P4	BD	-0.999512	0.317547	6.91549e-05	0.801638	3	3	0.721456
ENSG00000176907	C8orf4	BD	-0.99935	0.317625	0.0596912	4.88579e-14	46	50	0.721548
ENSG00000104671	DCTN6	BD	-0.999261	0.317669	0.0372052	2.84342e-09	37	37	0.721559
ENSG00000258738	AL121603.2	BD	-0.999167	0.317714	0.0133794	0.000446791	4	4	0.721575
ENSG00000261598	AC087463.3	BD	-0.998945	0.317821	0.000419087	0.536374	13	13	0.721619
ENSG00000185433	LINC00158	BD	0.998891	0.317847	0.021672	7.28341e-06	10	10	0.721619
ENSG00000269821	KCNQ1OT1	BD	-0.998832	0.317876	0.00740617	0.00912463	10	10	0.721619
ENSG00000138031	ADCY3	BD	-0.998811	0.317886	0.257175	2.07239e-64	42	42	0.721619
ENSG00000173614	NMNAT1	BD	0.998685	0.317947	0.038794	1.49371e-09	46	47	0.721662
ENSG00000253676	TAGLN2P1	BD	0.998613	0.317982	0	1	28	28	0.721662
ENSG00000233024	RP11-1212A22.4	BD	0.998404	0.318083	0.0113267	0.00123331	11	11	0.721775
ENSG00000163885	CFAP100	BD	-0.998352	0.318109	0.029499	1.57179e-07	13	13	0.721775
ENSG00000270462	AC005034.2	BD	0.997992	0.318283	0.0208901	1.08554e-05	9	10	0.722053
ENSG00000137959	IFI44L	BD	0.997796	0.318378	0.0204533	1.36326e-05	8	8	0.722053
ENSG00000272102	AL133406.3	BD	0.997755	0.318398	0.000342362	0.575471	5	5	0.722053
ENSG00000179743	FLJ37453	BD	-0.997727	0.318412	0.0618678	1.60137e-14	28	28	0.722053
ENSG00000267523	AC008735.2	BD	-0.997696	0.318427	0.000126554	0.734036	2	2	0.722053
ENSG00000177119	ANO6	BD	0.997624	0.318462	0.0203731	1.21536e-05	7	7	0.722053
ENSG00000172932	ANKRD13D	BD	0.997428	0.318557	0.00390365	0.058931	4	4	0.722119
ENSG00000170464	DNAJC18	BD	0.997338	0.3186	0.199706	6.97435e-48	16	16	0.722119
ENSG00000236259	AC017083.1	BD	-0.997327	0.318606	0.000443226	0.523595	14	14	0.722119
ENSG00000197798	FAM118B	BD	0.997101	0.318715	0.00494059	0.0336507	7	7	0.722231
ENSG00000065243	PKN2	BD	-0.997064	0.318734	0.00677274	0.0126025	25	25	0.722231
ENSG00000228970	UBTFL6	BD	-0.996979	0.318775	0.00661858	0.0139326	26	26	0.722231
ENSG00000235863	B3GALT4	BD	-0.996763	0.31888	0.0469045	2.73788e-11	17	25	0.722231
ENSG00000205639	MFSD2B	BD	-0.99665	0.318935	0.000205694	0.665642	2	2	0.722231
ENSG00000170248	PDCD6IP	BD	0.996565	0.318976	0.0494777	7.43748e-12	37	37	0.722231
ENSG00000242173	ARHGDIG	BD	0.996561	0.318978	0.0515868	2.35267e-12	26	27	0.722231
ENSG00000034533	ASTE1	BD	0.99648	0.319017	0.0873838	2.95815e-20	7	7	0.722231
ENSG00000134575	ACP2	BD	-0.996443	0.319035	0.0106409	0.00175137	8	8	0.722231
ENSG00000016602	CLCA4	BD	-0.996204	0.319151	0.0703664	1.72249e-16	15	17	0.722231
ENSG00000105290	APLP1	BD	0.996115	0.319194	0.00244828	0.132066	4	4	0.722231
ENSG00000139946	PELI2	BD	0.996019	0.319241	0.138638	3.72381e-32	14	14	0.722231
ENSG00000177551	NHLH2	BD	-0.995985	0.319258	0.17744	1.02882e-42	32	33	0.722231
ENSG00000260776	AC104758.3	BD	0.995942	0.319278	0.579125	7.40793e-200	26	31	0.722231
ENSG00000114204	SERPINI2	BD	0.995914	0.319292	0.00291163	0.100724	20	21	0.722231
ENSG00000266288	AP005671.1	BD	-0.995886	0.319305	0.00130392	0.273859	8	9	0.722231
ENSG00000113742	CPEB4	BD	0.9958	0.319348	0.0312856	5.21884e-08	8	8	0.722231
ENSG00000231663	AL355472.1	BD	0.995747	0.319373	0.00352219	0.0712081	44	47	0.722231
ENSG00000101639	CEP192	BD	0.995721	0.319386	0.375661	3.91534e-103	44	44	0.722231
ENSG00000216819	TUBB2BP1	BD	0.99553	0.319479	0.0254598	1.10314e-06	8	8	0.722231
ENSG00000272568	AC005162.3	BD	-0.995528	0.319479	0.378289	4.54354e-104	50	50	0.722231
ENSG00000171224	C10orf35	BD	0.995487	0.319499	0.00587206	0.0199418	49	51	0.722231
ENSG00000145779	TNFAIP8	BD	0.995296	0.319592	0.0404248	7.20029e-10	15	18	0.722354
ENSG00000188033	ZNF490	BD	0.994891	0.319789	0.00234924	0.142837	5	5	0.722713
ENSG00000273356	LINC02019	BD	0.994635	0.319914	0.0152353	0.000162456	21	22	0.722908
ENSG00000100060	MFNG	BD	0.994412	0.320022	0.0118954	0.000951991	8	8	0.722916
ENSG00000259797	AC020978.2	BD	-0.994391	0.320033	0.00324066	0.0853125	2	2	0.722916
ENSG00000186318	BACE1	BD	-0.994384	0.320036	0.00386851	0.0593933	7	8	0.722916
ENSG00000066827	ZFAT	BD	0.994312	0.320071	0.0745545	2.58077e-17	28	29	0.722916
ENSG00000178053	MLF1	BD	-0.994085	0.320181	0.0412038	4.66017e-10	8	8	0.723011
ENSG00000070182	SPTB	BD	-0.994068	0.32019	0.0804251	1.20186e-18	61	63	0.723011
ENSG00000226717	PTPRD-AS2	BD	-0.993968	0.320238	0.0449706	7.74755e-11	12	14	0.723033
ENSG00000227695	DNMBP-AS1	BD	0.993603	0.320416	0.0160285	0.00012287	22	22	0.723313
ENSG00000198707	CEP290	BD	0.993531	0.320451	0.0313655	6.47078e-08	11	11	0.723313
ENSG00000141385	AFG3L2	BD	-0.993477	0.320478	3.71176e-05	0.854608	7	7	0.723313
ENSG00000013016	EHD3	BD	0.993353	0.320538	0.0868544	3.41536e-20	23	23	0.723362
ENSG00000183248	PRR36	BD	0.99324	0.320593	0.0165107	9.1993e-05	2	2	0.7234
ENSG00000259877	AC009113.1	BD	-0.993076	0.320673	0.160399	5.60949e-39	12	12	0.723494
ENSG00000224512	AC021593.1	BD	-0.992971	0.320724	0.0820864	3.73851e-19	6	6	0.723522
ENSG00000256982	AC135782.1	BD	0.992677	0.320867	0.0178877	4.90529e-05	73	76	0.723621
ENSG00000100243	CYB5R3	BD	-0.992662	0.320875	0.00739797	0.00923479	37	38	0.723621
ENSG00000197063	MAFG	BD	0.992567	0.320921	0.000104731	0.757287	10	10	0.723621
ENSG00000124466	LYPD3	BD	0.992566	0.320921	0.0129546	0.000499644	7	7	0.723621
ENSG00000149196	HIKESHI	BD	0.992447	0.32098	0.0133444	0.000454602	6	6	0.723665
ENSG00000100344	PNPLA3	BD	0.992359	0.321022	0.0403588	7.36807e-10	43	45	0.723675
ENSG00000170915	PAQR8	BD	-0.992258	0.321071	0.324147	2.84243e-85	80	82	0.723699
ENSG00000115977	AAK1	BD	-0.991917	0.321238	0.0252022	1.34462e-06	7	7	0.723988
ENSG00000157483	MYO1E	BD	-0.991585	0.3214	0.00050141	0.498681	1	1	0.724025
ENSG00000134758	RNF138	BD	-0.991441	0.32147	0.251414	3.14457e-62	10	10	0.724025
ENSG00000269858	EGLN2	BD	-0.991438	0.321472	0.0686669	3.64907e-16	16	17	0.724025
ENSG00000059573	ALDH18A1	BD	0.991364	0.321508	0.0238778	2.28311e-06	19	20	0.724025
ENSG00000243321	LINC01998	BD	-0.991304	0.321537	0.271964	1.38397e-68	15	15	0.724025
ENSG00000131941	RHPN2	BD	-0.991216	0.32158	0.294247	3.66403e-75	41	41	0.724025
ENSG00000113073	SLC4A9	BD	-0.991188	0.321594	0.00036026	0.566562	2	2	0.724025
ENSG00000257103	LSM14A	BD	0.991123	0.321625	0.0771922	6.04547e-18	12	13	0.724025
ENSG00000215302	AC127502.1	BD	0.991102	0.321636	0.162682	1.61003e-38	42	43	0.724025
ENSG00000096968	JAK2	BD	-0.990925	0.321722	0.0287892	2.16875e-07	60	62	0.724025
ENSG00000125952	MAX	BD	-0.990844	0.321762	0.0840612	1.90346e-19	29	29	0.724025
ENSG00000196388	INCA1	BD	0.990743	0.321811	0.0109292	0.00152492	16	16	0.724025
ENSG00000214783	POLR2J4	BD	0.990669	0.321847	0.235718	9.687e-59	20	20	0.724025
ENSG00000103534	TMC5	BD	-0.990653	0.321855	0.14678	2.94538e-34	61	61	0.724025
ENSG00000040487	PQLC2	BD	0.990642	0.32186	0.000501201	0.494261	35	36	0.724025
ENSG00000239899	RN7SL674P	BD	-0.990588	0.321887	0.00125486	0.284842	3	3	0.724025
ENSG00000113811	SELENOK	BD	-0.990401	0.321978	0.00980477	0.00259562	38	39	0.724025
ENSG00000143469	SYT14	BD	-0.99034	0.322008	0.0909781	4.21057e-21	30	31	0.724025
ENSG00000189366	ALG1L	BD	-0.990292	0.322031	0.407361	1.94101e-115	31	31	0.724025
ENSG00000099326	MZF1	BD	0.990238	0.322058	0.000498234	0.500377	3	3	0.724025
ENSG00000135454	B4GALNT1	BD	0.990228	0.322063	0.156865	1.24084e-36	17	17	0.724025
ENSG00000240859	AC093627.4	BD	-0.990063	0.322143	0.259661	3.09673e-65	21	21	0.72411
ENSG00000183066	WBP2NL	BD	0.989924	0.322211	0.359785	1.15187e-97	22	23	0.72411
ENSG00000185963	BICD2	BD	-0.989905	0.32222	0.076123	7.80539e-18	33	33	0.72411
ENSG00000143436	MRPL9	BD	0.989836	0.322254	0.00743747	0.00886243	20	23	0.72411
ENSG00000188735	TMEM120B	BD	0.989718	0.322312	0.0226341	4.66715e-06	10	10	0.724153
ENSG00000159147	DONSON	BD	0.98958	0.32238	0.000264382	0.623529	11	11	0.724158
ENSG00000110665	C11orf21	BD	0.989484	0.322426	0.0350406	8.76912e-09	10	11	0.724158
ENSG00000135976	ANKRD36	BD	-0.989472	0.322432	0.411596	1.01186e-116	76	77	0.724158
ENSG00000263072	ZNF213-AS1	BD	0.989399	0.322468	0.524759	1.44853e-168	28	28	0.724158
ENSG00000135077	HAVCR2	BD	-0.989312	0.322511	0.000626921	0.447675	4	4	0.724167
ENSG00000186301	MST1P2	BD	-0.989213	0.322559	0.0265926	6.81081e-07	30	30	0.724189
ENSG00000131469	RPL27	BD	0.989089	0.32262	0.00732166	0.00950729	5	5	0.724239
ENSG00000162599	NFIA	BD	0.988819	0.322752	5.1316e-05	0.82835	6	6	0.72445
ENSG00000272636	DOC2B	BD	-0.98871	0.322805	0.00549635	0.0243312	15	15	0.724483
ENSG00000137055	PLAA	BD	0.988532	0.322892	0.0524592	1.62131e-12	10	10	0.724592
ENSG00000113494	PRLR	BD	-0.987923	0.323191	0.0884621	1.52061e-20	76	76	0.724977
ENSG00000133943	C14orf159	BD	0.987892	0.323206	0.0611377	2.19354e-14	68	68	0.724977
ENSG00000186777	ZNF732	BD	0.98782	0.323241	0.224566	9.22846e-56	39	39	0.724977
ENSG00000149177	PTPRJ	BD	-0.987725	0.323287	0.0174498	4.77812e-05	57	61	0.724977
ENSG00000254682	AP002387.1	BD	0.987708	0.323296	0.459566	2.00061e-141	23	23	0.724977
ENSG00000261338	AC021016.2	BD	-0.987666	0.323316	0.682269	6.61806e-279	15	16	0.724977
ENSG00000101452	DHX35	BD	0.987631	0.323334	0.219204	4.25133e-53	18	18	0.724977
ENSG00000146352	CLVS2	BD	0.987459	0.323418	0.0147093	0.000227815	2	2	0.725012
ENSG00000104723	TUSC3	BD	0.987424	0.323435	0.163969	1.41792e-38	77	83	0.725012
ENSG00000187951	ARHGAP11B	BD	-0.987364	0.323464	0.175635	2.95922e-46	151	154	0.725012
ENSG00000142530	FAM71E1	BD	0.987043	0.323622	0.00329006	0.0812876	7	7	0.725247
ENSG00000112309	B3GAT2	BD	0.986992	0.323647	0.0693168	2.75166e-16	29	29	0.725247
ENSG00000124532	MRS2	BD	0.986664	0.323807	0.288807	6.13445e-74	17	19	0.725515
ENSG00000121289	CEP89	BD	0.986591	0.323843	0.132744	4.87791e-31	53	54	0.725515
ENSG00000263823	AC009831.1	BD	-0.986475	0.3239	2.0985e-05	0.889927	1	1	0.725518
ENSG00000197323	TRIM33	BD	-0.986385	0.323944	0.0228582	4.05206e-06	11	11	0.725518
ENSG00000254452	AP001107.2	BD	0.986352	0.32396	0.000892829	0.365171	14	14	0.725518
ENSG00000125084	WNT1	BD	-0.986244	0.324013	0.0042017	0.0494381	6	6	0.725551
ENSG00000185917	SETD4	BD	-0.986118	0.324075	0.433738	2.39857e-126	42	44	0.725603
ENSG00000023734	STRAP	BD	0.986038	0.324115	0.00108144	0.319601	8	9	0.725605
ENSG00000236754	AC007666.1	BD	-0.985948	0.324158	0.00161339	0.223908	9	10	0.725617
ENSG00000163075	CFAP221	BD	0.985673	0.324294	0.0896715	9.62227e-21	17	17	0.725833
ENSG00000125780	TGM3	BD	-0.985152	0.324549	0.0794367	1.58353e-18	38	39	0.726268
ENSG00000230026	AL357556.1	BD	-0.98512	0.324565	0.000949163	0.35256	4	4	0.726268
ENSG00000183621	ZNF438	BD	-0.984922	0.324662	0.0385453	1.59977e-09	19	19	0.726376
ENSG00000083457	ITGAE	BD	-0.984815	0.324715	0.0133465	0.00044421	7	8	0.726376
ENSG00000251544	MTND5P12	BD	-0.984786	0.324729	0.000466486	0.514113	5	5	0.726376
ENSG00000272551	AC017048.3	BD	0.984535	0.324852	0.15197	1.93514e-35	67	68	0.726425
ENSG00000131620	ANO1	BD	-0.984513	0.324863	0.0049228	0.0335164	43	43	0.726425
ENSG00000235121	AL645504.1	BD	0.984506	0.324867	5.70086e-05	0.817297	2	2	0.726425
ENSG00000272248	AL138831.2	BD	-0.984158	0.325038	0.0524041	1.68183e-12	19	20	0.726535
ENSG00000117593	DARS2	BD	-0.984018	0.325107	0.194955	1.19238e-46	29	30	0.726535
ENSG00000149084	HSD17B12	BD	0.984014	0.325109	0.693673	7.21697e-290	55	56	0.726535
ENSG00000169752	NRG4	BD	0.983999	0.325116	0.52347	8.94983e-173	36	36	0.726535
ENSG00000083896	YTHDC1	BD	-0.983969	0.325131	0.0191099	2.55702e-05	16	16	0.726535
ENSG00000196167	COLCA1	BD	-0.983932	0.325149	0.0317411	5.22785e-08	11	12	0.726535
ENSG00000196993	NPIPB9	BD	0.983745	0.325241	0.00116187	0.301986	8	8	0.726535
ENSG00000224023	FLJ37035	BD	-0.983582	0.325321	0.00494667	0.0322742	15	16	0.726535
ENSG00000251450	RASGRF2-AS1	BD	-0.983441	0.325391	0.0935083	1.48266e-21	11	12	0.726535
ENSG00000273192	AL671710.1	BD	-0.983422	0.3254	0.000290581	0.606004	1	1	0.726535
ENSG00000120860	WASHC3	BD	-0.983394	0.325414	0.223981	2.07428e-54	49	49	0.726535
ENSG00000103194	USP10	BD	0.983317	0.325451	0.0107046	0.00165825	23	25	0.726535
ENSG00000169926	KLF13	BD	-0.983256	0.325482	0.115096	7.91559e-27	45	46	0.726535
ENSG00000245112	SMARCA5-AS1	BD	0.983216	0.325501	0.000164231	0.698783	6	6	0.726535
ENSG00000165181	C9orf84	BD	-0.983175	0.325521	0.00753085	0.00839824	4	4	0.726535
ENSG00000123612	ACVR1C	BD	0.983087	0.325565	0.000370203	0.5605	10	10	0.726535
ENSG00000166855	CLPX	BD	0.983072	0.325572	0.000305073	0.597207	7	7	0.726535
ENSG00000227948	AC003989.1	BD	0.982888	0.325663	2.0131e-05	0.891804	7	7	0.726651
ENSG00000236939	BAALC-AS2	BD	-0.982547	0.325831	0.0160159	0.000122977	53	53	0.726818
ENSG00000089159	PXN	BD	0.982533	0.325837	0.0301274	1.05911e-07	3	4	0.726818
ENSG00000080608	PUM3	BD	-0.982387	0.325909	4.26532e-05	0.846268	4	4	0.726818
ENSG00000262877	AC110285.2	BD	-0.982369	0.325918	0.206334	6.79606e-50	40	41	0.726818
ENSG00000119912	IDE	BD	0.982231	0.325986	0.00634878	0.0156289	28	29	0.726818
ENSG00000270923	TAS2R6P	BD	-0.982224	0.325989	0.11485	7.46204e-27	17	17	0.726818
ENSG00000059728	MXD1	BD	0.982117	0.326042	0.0150579	0.000187065	13	13	0.726818
ENSG00000165072	MAMDC2	BD	0.981999	0.3261	0.0867144	4.33085e-20	54	55	0.726818
ENSG00000135702	CHST5	BD	-0.98187	0.326164	0.0284306	2.51504e-07	7	7	0.726818
ENSG00000180992	MRPL14	BD	0.981844	0.326177	0.0047918	0.0357382	18	18	0.726818
ENSG00000254415	SIGLEC14	BD	-0.981809	0.326194	0.138856	3.03455e-33	31	31	0.726818
ENSG00000234071	AC010099.3	BD	0.981769	0.326214	0.00254216	0.12652	19	19	0.726818
ENSG00000198848	CES1	BD	-0.981716	0.32624	0.228484	5.94188e-56	55	58	0.726818
ENSG00000048162	NOP16	BD	-0.981506	0.326343	0.0424019	2.48975e-10	7	7	0.726962
ENSG00000097046	CDC7	BD	0.981266	0.326462	0.43381	3.30674e-126	66	72	0.727102
ENSG00000159110	IFNAR2	BD	0.981222	0.326483	0.0181621	4.15533e-05	43	47	0.727102
ENSG00000197372	ZNF675	BD	-0.981037	0.326574	0.0301077	1.15259e-07	19	19	0.727143
ENSG00000120903	CHRNA2	BD	0.981028	0.326579	0.0162706	0.00010137	11	11	0.727143
ENSG00000269430	LRRC3DN	BD	-0.980921	0.326632	0.000602578	0.456722	35	35	0.727174
ENSG00000254740	AP003396.3	BD	0.980783	0.3267	0.000682631	0.430828	1	1	0.727241
ENSG00000099204	ABLIM1	BD	0.980702	0.32674	0.0599967	3.57836e-14	29	31	0.727243
ENSG00000125772	GPCPD1	BD	0.980536	0.326822	0.00738162	0.00925999	4	4	0.72734
ENSG00000253946	AC008489.1	BD	-0.980427	0.326876	0.000261919	0.625214	6	6	0.72736
ENSG00000119411	BSPRY	BD	0.98036	0.326908	0.447761	3.16014e-132	41	42	0.72736
ENSG00000130038	CRACR2A	BD	-0.980169	0.327003	0.00017155	0.691586	8	8	0.727485
ENSG00000084444	FAM234B	BD	-0.979895	0.327138	0.230563	1.49311e-56	22	22	0.72757
ENSG00000137857	DUOX1	BD	0.979814	0.327178	0.0496657	6.24666e-12	34	35	0.72757
ENSG00000079435	LIPE	BD	-0.979769	0.3272	0.000247934	0.63444	1	1	0.72757
ENSG00000081177	EXD2	BD	0.979743	0.327213	4.21248e-05	0.844404	8	8	0.72757
ENSG00000273245	AC092653.1	BD	0.9797	0.327234	0.000560852	0.475042	6	7	0.72757
ENSG00000021355	SERPINB1	BD	-0.979592	0.327288	0.169636	1.47721e-40	20	22	0.727603
ENSG00000135392	DNAJC14	BD	-0.979252	0.327455	0.000435776	0.527928	17	17	0.727889
ENSG00000225446	LINC01763	BD	-0.979053	0.327554	0.000307202	0.596806	5	5	0.728002
ENSG00000131467	PSME3	BD	-0.978993	0.327583	0.000327158	0.583791	12	12	0.728002
ENSG00000007541	PIGQ	BD	-0.978811	0.327673	0.312286	3.50095e-81	23	23	0.728064
ENSG00000232536	AL365436.2	BD	0.97878	0.327689	5.77823e-06	0.941723	3	3	0.728064
ENSG00000164675	IQUB	BD	0.978582	0.327786	0.0564547	2.22488e-13	24	25	0.728195
ENSG00000076382	SPAG5	BD	-0.978091	0.328029	0.00125074	0.285187	11	11	0.728649
ENSG00000196262	PPIA	BD	0.977877	0.328135	0.0039081	0.0582264	12	12	0.728777
ENSG00000167522	ANKRD11	BD	-0.977799	0.328174	0.00042618	0.533491	14	14	0.728777
ENSG00000165887	ANKRD2	BD	0.977727	0.328209	0.0303387	1.0352e-07	8	8	0.728777
ENSG00000232759	AC002480.2	BD	0.977608	0.328268	0.0356812	7.76412e-09	6	6	0.728777
ENSG00000089847	ANKRD24	BD	0.977518	0.328313	0.0574557	1.14755e-13	66	68	0.728777
ENSG00000169230	PRELID1	BD	0.977505	0.328319	0.00614264	0.0177457	2	2	0.728777
ENSG00000115839	RAB3GAP1	BD	0.977137	0.328501	0.0289693	1.94188e-07	18	21	0.729019
ENSG00000153029	MR1	BD	0.977128	0.328506	0.280691	4.55362e-72	51	51	0.729019
ENSG00000161055	SCGB3A1	BD	0.976999	0.32857	0.144829	1.18897e-33	33	33	0.729033
ENSG00000255224	AC109322.1	BD	-0.976959	0.32859	0.0150202	0.000189377	8	8	0.729033
ENSG00000236882	LINC01554	BD	-0.976678	0.328729	0.16652	4.11078e-39	11	11	0.729185
ENSG00000233766	AC098617.1	BD	0.976664	0.328736	0.0021085	0.161961	6	7	0.729185
ENSG00000156502	SUPV3L1	BD	-0.976401	0.328866	0.0323344	4.10623e-08	18	18	0.729375
ENSG00000185972	CCIN	BD	0.976245	0.328943	0.000271064	0.618934	23	23	0.729375
ENSG00000150527	CTAGE5	BD	-0.976178	0.328976	0.0717081	1.04069e-16	17	17	0.729375
ENSG00000110455	ACCS	BD	0.976038	0.329046	0.488834	1.98035e-151	116	119	0.729375
ENSG00000105879	CBLL1	BD	0.9759	0.329114	0.0272728	4.56439e-07	5	5	0.729375
ENSG00000168594	ADAM29	BD	-0.975883	0.329123	0.0591048	5.54686e-14	126	126	0.729375
ENSG00000100228	RAB36	BD	0.975837	0.329145	0.157424	4.82963e-37	23	23	0.729375
ENSG00000161980	POLR3K	BD	-0.975713	0.329207	0.0189457	2.78655e-05	4	5	0.729375
ENSG00000196739	COL27A1	BD	0.975639	0.329244	0.0421111	2.92176e-10	81	82	0.729375
ENSG00000260084	AC126773.1	BD	0.975617	0.329254	0.0169669	7.75309e-05	7	8	0.729375
ENSG00000180767	CHST13	BD	0.975588	0.329269	0.0321973	4.29576e-08	20	20	0.729375
ENSG00000176716	OR10AB1P	BD	0.975526	0.329299	0.000496722	0.499134	19	19	0.729375
ENSG00000160803	UBQLN4	BD	-0.975474	0.329325	0.0370993	4.03525e-09	16	16	0.729375
ENSG00000163285	GABRG1	BD	0.9753	0.329412	0.00202094	0.173865	26	27	0.72942
ENSG00000116761	CTH	BD	0.975276	0.329423	0.00468078	0.0377949	24	24	0.72942
ENSG00000172031	EPHX4	BD	0.975105	0.329508	0.119182	8.69309e-28	37	37	0.729483
ENSG00000135211	TMEM60	BD	0.974915	0.329602	0.0344501	1.22242e-08	13	13	0.729483
ENSG00000103540	CCP110	BD	0.974845	0.329637	0.0718918	8.98707e-17	23	24	0.729483
ENSG00000255874	LINC00346	BD	-0.974813	0.329653	0.018846	2.84692e-05	12	12	0.729483
ENSG00000100056	ESS2	BD	-0.974614	0.329752	0.0977582	1.089e-22	21	22	0.729483
ENSG00000165689	SDCCAG3	BD	0.974561	0.329778	0.0190348	2.79546e-05	21	21	0.729483
ENSG00000130177	CDC16	BD	-0.974556	0.329781	0.00596061	0.0194768	21	23	0.729483
ENSG00000181481	RNF135	BD	0.97451	0.329803	0.00184253	0.194667	7	7	0.729483
ENSG00000187474	FPR3	BD	0.974432	0.329842	9.73881e-05	0.76574	4	4	0.729483
ENSG00000100099	HPS4	BD	0.974407	0.329854	0.222249	3.34462e-54	61	61	0.729483
ENSG00000109756	RAPGEF2	BD	-0.974349	0.329883	0.0180039	4.59122e-05	31	32	0.729483
ENSG00000272512	AL645608.8	BD	-0.974282	0.329917	0.0460954	4.45692e-11	24	29	0.729483
ENSG00000237797	AL161935.3	BD	0.974114	0.33	7.39014e-05	0.795351	1	1	0.729582
ENSG00000150556	LYPD6B	BD	-0.973649	0.330231	0.00458619	0.0384349	38	39	0.729883
ENSG00000225264	ZNRF2P2	BD	0.973605	0.330252	0.0669397	1.23427e-15	19	19	0.729883
ENSG00000181830	SLC35C1	BD	0.973605	0.330253	0.0679128	6.57158e-16	37	37	0.729883
ENSG00000104529	EEF1D	BD	-0.973248	0.33043	0.0014555	0.247603	6	6	0.730084
ENSG00000237310	GS1-124K5.4	BD	-0.973244	0.330432	0.0687229	4.47628e-16	29	30	0.730084
ENSG00000272721	AC131235.3	BD	0.973188	0.33046	0.00127994	0.279029	8	8	0.730084
ENSG00000090054	SPTLC1	BD	-0.973033	0.330537	0.284806	6.10218e-73	52	52	0.730168
ENSG00000124942	AHNAK	BD	-0.972675	0.330715	0.00905856	0.00396417	6	6	0.730425
ENSG00000164967	RPP25L	BD	0.972602	0.330751	0.0220677	5.71641e-06	19	19	0.730425
ENSG00000198176	TFDP1	BD	0.97245	0.330827	5.26097e-05	0.826729	15	15	0.730425
ENSG00000261441	AC124068.2	BD	-0.972424	0.330839	0.00280434	0.108746	13	13	0.730425
ENSG00000144771	LRTM1	BD	0.972328	0.330887	0.000712029	0.419665	26	27	0.730425
ENSG00000249465	RBMXP4	BD	-0.972184	0.330959	0.0776118	2.55336e-18	40	42	0.730425
ENSG00000119574	ZBTB45	BD	0.972176	0.330963	0.00157823	0.229873	18	18	0.730425
ENSG00000244731	C4A	BD	0.972175	0.330963	1.16876e-05	0.917835	2	7	0.730425
ENSG00000156482	RPL30	BD	0.97208	0.331011	0.00136499	0.262769	5	5	0.730444
ENSG00000137642	SORL1	BD	-0.971904	0.331099	0.00711971	0.0105241	58	59	0.730476
ENSG00000071794	HLTF	BD	0.97175	0.331175	0.318606	3.81157e-84	30	30	0.730476
ENSG00000253420	AC103853.1	BD	-0.97175	0.331175	0.0106115	0.00175183	7	7	0.730476
ENSG00000168918	INPP5D	BD	0.971739	0.331181	0.00210988	0.16545	62	64	0.730476
ENSG00000110756	HPS5	BD	0.971585	0.331257	0.000211856	0.660514	10	10	0.730559
ENSG00000116985	BMP8B	BD	-0.971405	0.331347	0.0601994	3.03407e-14	32	34	0.730625
ENSG00000187867	PALM3	BD	0.971306	0.331396	0.000560044	0.474199	6	6	0.730625
ENSG00000120129	DUSP1	BD	-0.971291	0.331404	2.14173e-06	0.964611	33	33	0.730625
ENSG00000100129	EIF3L	BD	0.971048	0.331524	0.0318885	3.67275e-08	6	7	0.730806
ENSG00000113448	PDE4D	BD	-0.970638	0.331728	0.122225	2.14283e-28	15	15	0.73117
ENSG00000145860	RNF145	BD	-0.970353	0.33187	0.0700048	2.39674e-16	7	7	0.731397
ENSG00000272808	AC015712.6	BD	0.970271	0.331912	0.00823958	0.00586364	37	37	0.7314
ENSG00000181322	NME9	BD	0.970156	0.331969	0.155634	2.36432e-36	26	28	0.7314
ENSG00000105698	USF2	BD	0.970117	0.331988	0.0254219	9.32345e-07	4	4	0.7314
ENSG00000083857	FAT1	BD	0.969859	0.332117	0.186751	1.1547e-44	45	46	0.731525
ENSG00000162066	AMDHD2	BD	0.969818	0.332137	0.044112	1.17839e-10	8	8	0.731525
ENSG00000256309	AC009469.1	BD	0.969745	0.332174	0.00518162	0.02898	14	14	0.731525
ENSG00000136531	SCN2A	BD	0.96964	0.332226	9.20585e-06	0.927068	4	4	0.731525
ENSG00000259642	ST20-AS1	BD	0.96957	0.332261	0.000727708	0.41543	30	30	0.731525
ENSG00000181652	ATG9B	BD	0.969464	0.332314	0.00112047	0.31087	20	20	0.731525
ENSG00000204463	BAG6	BD	0.969458	0.332317	0.036292	5.30945e-09	2	8	0.731525
ENSG00000075429	CACNG5	BD	-0.969302	0.332395	0.0034824	0.0739834	26	26	0.73161
ENSG00000108256	NUFIP2	BD	-0.969188	0.332451	0.112872	3.4293e-26	22	23	0.731649
ENSG00000183751	TBL3	BD	-0.96889	0.3326	0.00999565	0.00236809	1	2	0.731874
ENSG00000265015	AP005901.3	BD	0.968828	0.332631	0.0504722	4.85144e-12	19	20	0.731874
ENSG00000115963	RND3	BD	-0.968609	0.332741	0.00911614	0.00375941	16	17	0.732023
ENSG00000167716	WDR81	BD	-0.968475	0.332807	0.00524254	0.0281331	6	6	0.732023
ENSG00000167004	PDIA3	BD	0.968459	0.332815	0.00751618	0.00858549	18	18	0.732023
ENSG00000259920	AC007938.1	BD	-0.968244	0.332922	0.00492057	0.0336977	5	5	0.732172
ENSG00000250120	PCDHA10	BD	-0.968048	0.333021	0.49641	2.86183e-155	20	20	0.732303
ENSG00000019995	ZRANB1	BD	-0.967911	0.333089	7.74865e-05	0.790214	8	8	0.732367
ENSG00000145293	ENOPH1	BD	-0.9677	0.333194	0.00137037	0.262829	11	11	0.732513
ENSG00000154358	OBSCN	BD	0.967454	0.333317	0.257909	2.72141e-64	57	59	0.732698
ENSG00000174705	SH3PXD2B	BD	-0.96736	0.333364	0.194178	2.1084e-46	28	28	0.732715
ENSG00000218416	PP14571	BD	0.96725	0.333419	0.0154277	0.000161848	53	54	0.732751
ENSG00000142252	GEMIN7	BD	0.96684	0.333624	0.127296	7.51355e-30	55	56	0.733115
ENSG00000248103	AC008443.3	BD	-0.966688	0.3337	0.00109126	0.317903	1	1	0.733166
ENSG00000233509	ZNF197-AS1	BD	-0.966639	0.333725	0.000912329	0.358521	3	3	0.733166
ENSG00000104154	SLC30A4	BD	-0.966537	0.333775	0.0824469	2.10808e-19	34	36	0.733192
ENSG00000131351	HAUS8	BD	0.966369	0.333859	0.0213269	8.21796e-06	5	5	0.733252
ENSG00000105341	DMAC2	BD	0.966327	0.333881	0.308194	1.02032e-79	10	10	0.733252
ENSG00000198862	LTN1	BD	-0.966196	0.333946	0.0572358	1.50542e-13	34	35	0.73331
ENSG00000224525	AL591686.1	BD	-0.965683	0.334203	0.207666	2.8065e-50	39	39	0.733788
ENSG00000267940	AC022762.2	BD	-0.965452	0.334319	0.0478334	1.52558e-11	14	14	0.733869
ENSG00000161202	DVL3	BD	0.965447	0.334321	0.0020572	0.169342	2	2	0.733869
ENSG00000171180	OR2M4	BD	0.965224	0.334432	0.136699	2.96482e-32	60	62	0.733869
ENSG00000264501	RN7SL731P	BD	-0.965178	0.334456	0.00727455	0.00990238	17	17	0.733869
ENSG00000265908	AC024267.5	BD	-0.965095	0.334497	0.00955835	0.00305821	11	11	0.733869
ENSG00000105085	MED26	BD	0.96496	0.334565	4.18984e-07	0.984421	11	11	0.733869
ENSG00000149380	P4HA3	BD	0.964867	0.334612	9.48623e-05	0.768881	5	5	0.733869
ENSG00000142230	SAE1	BD	0.964855	0.334617	0.0206537	1.19801e-05	6	6	0.733869
ENSG00000273374	AC069222.1	BD	0.964778	0.334656	0.0581187	1.00504e-13	5	5	0.733869
ENSG00000054219	LY75	BD	0.964656	0.334717	0.210135	6.39086e-51	12	13	0.733869
ENSG00000186765	FSCN2	BD	-0.964655	0.334718	0.000581968	0.466344	4	4	0.733869
ENSG00000272153	AL365330.1	BD	0.964597	0.334747	0.00459008	0.0399303	3	3	0.733869
ENSG00000270179	AP002840.2	BD	-0.964576	0.334757	0.0270016	5.71405e-07	31	32	0.733869
ENSG00000156973	PDE6D	BD	0.964511	0.33479	0.0316934	5.05611e-08	19	19	0.733869
ENSG00000163607	GTPBP8	BD	-0.964442	0.334825	0.237275	4.61821e-59	38	38	0.733869
ENSG00000224973	LARGE-AS1	BD	0.964351	0.33487	0.000101167	0.761304	25	25	0.733869
ENSG00000254281	AP003354.2	BD	0.964286	0.334903	0.015325	0.000170855	7	7	0.733869
ENSG00000179342	AC008267.1	BD	0.964092	0.335	0.00156976	0.231254	1	1	0.733997
ENSG00000206562	METTL6	BD	0.964002	0.335045	0.0653814	2.32126e-15	51	53	0.73401
ENSG00000250579	AC022424.1	BD	-0.963693	0.3352	7.50465e-05	0.794223	1	1	0.734264
ENSG00000144407	PTH2R	BD	-0.963532	0.335281	0.079483	1.8926e-18	43	44	0.734355
ENSG00000011600	TYROBP	BD	-0.963404	0.335345	0.00191532	0.185598	2	2	0.734361
ENSG00000160188	RSPH1	BD	0.963371	0.335361	0.0442378	1.12522e-10	13	16	0.734361
ENSG00000184434	LRRC19	BD	0.963085	0.335505	0.00787796	0.00728173	17	17	0.73459
ENSG00000234043	NUDT9P1	BD	0.962892	0.335602	0.0112692	0.00126789	23	23	0.734717
ENSG00000226624	AC005099.1	BD	0.962708	0.335694	0.000200292	0.669113	6	6	0.734776
ENSG00000237476	LINC01637	BD	-0.962682	0.335707	0.00603502	0.0185976	10	10	0.734776
ENSG00000151364	KCTD14	BD	0.962361	0.335868	0.00421417	0.0494518	2	2	0.734987
ENSG00000006715	VPS41	BD	0.962331	0.335883	0.107741	3.22345e-25	47	47	0.734987
ENSG00000182000	AC117395.1	BD	-0.962187	0.335956	0.00356918	0.0689907	4	4	0.734987
ENSG00000249506	ZEB2P1	BD	-0.962179	0.33596	0.0649787	3.18628e-15	50	51	0.734987
ENSG00000119927	GPAM	BD	-0.961835	0.336132	0.0754795	1.70254e-17	44	45	0.73528
ENSG00000119457	SLC46A2	BD	-0.961713	0.336194	0.172041	4.31281e-41	39	40	0.735328
ENSG00000175766	EIF4E1B	BD	-0.961515	0.336293	0.00469937	0.0383143	15	15	0.735412
ENSG00000110367	DDX6	BD	0.961482	0.33631	0.0647052	3.66994e-15	21	22	0.735412
ENSG00000102524	TNFSF13B	BD	0.961167	0.336468	1.87617e-06	0.96777	46	46	0.735673
ENSG00000137486	ARRB1	BD	0.960754	0.336676	0.0038358	0.0605822	25	25	0.736041
ENSG00000186073	C15orf41	BD	0.960646	0.33673	0.025884	9.89225e-07	28	29	0.736074
ENSG00000232533	AC093673.1	BD	0.960514	0.336796	0.00536991	0.0266909	18	18	0.736111
ENSG00000247809	NR2F2-AS1	BD	0.960457	0.336825	0.0105788	0.00178382	5	5	0.736111
ENSG00000100348	TXN2	BD	0.960356	0.336876	0.0573185	1.61163e-13	41	42	0.736136
ENSG00000171621	SPSB1	BD	0.960207	0.336951	0.00530792	0.0272336	4	4	0.736211
ENSG00000185304	RGPD2	BD	-0.960133	0.336988	0.000119468	0.742138	13	13	0.736211
ENSG00000196562	SULF2	BD	-0.959949	0.337081	0.00901853	0.00407375	50	52	0.736328
ENSG00000171450	CDK5R2	BD	-0.959514	0.3373	0.00707773	0.0108674	1	1	0.736721
ENSG00000240449	AC005586.1	BD	0.959303	0.337406	0.00433149	0.0464032	21	22	0.736819
ENSG00000205744	DENND1C	BD	0.959269	0.337423	0.0313372	6.2412e-08	28	28	0.736819
ENSG00000171729	TMEM51	BD	0.959039	0.337539	0.0164715	9.66743e-05	13	13	0.736986
ENSG00000118620	ZNF430	BD	0.958893	0.337613	0.0561271	1.58199e-13	10	11	0.737062
ENSG00000142676	RPL11	BD	0.958734	0.337693	2.61241e-05	0.876291	4	4	0.737151
ENSG00000143751	SDE2	BD	0.958533	0.337794	0.000537059	0.483445	20	21	0.737287
ENSG00000229688	ISPD-AS1	BD	0.958385	0.337869	0.00182789	0.196394	8	9	0.737364
ENSG00000196923	PDLIM7	BD	-0.958121	0.338002	0.0140118	0.000317256	2	3	0.737452
ENSG00000163141	BNIPL	BD	0.958094	0.338015	1.18139e-05	0.917411	3	3	0.737452
ENSG00000229877	PAICSP5	BD	-0.958037	0.338044	0.000445182	0.521789	20	20	0.737452
ENSG00000226102	SEPT7P3	BD	-0.957994	0.338066	0.0803319	1.07499e-18	94	94	0.737452
ENSG00000128000	ZNF780B	BD	0.957494	0.338318	0.115747	1.06039e-26	14	14	0.737917
ENSG00000242808	SOX2-OT	BD	-0.957003	0.338566	0.00707842	0.0109249	20	20	0.738002
ENSG00000167703	SLC43A2	BD	0.956975	0.33858	0.038087	2.2145e-09	24	24	0.738002
ENSG00000108018	SORCS1	BD	0.956965	0.338585	0.0235272	2.92236e-06	11	11	0.738002
ENSG00000272970	AC107294.2	BD	-0.956919	0.338608	0.03012	9.83193e-08	19	20	0.738002
ENSG00000119280	C1orf198	BD	-0.956896	0.33862	0.00663513	0.0136602	8	9	0.738002
ENSG00000124535	WRNIP1	BD	0.956893	0.338621	0.0554241	3.39468e-13	14	14	0.738002
ENSG00000028277	POU2F2	BD	0.956873	0.338631	0.00567413	0.0222813	6	6	0.738002
ENSG00000269811	SCGB2B3P	BD	-0.956672	0.338733	0.000494202	0.502348	29	30	0.738137
ENSG00000141314	RHBDL3	BD	0.956305	0.338918	0.166832	1.60731e-39	19	19	0.738404
ENSG00000119973	PRLHR	BD	-0.956274	0.338934	0.0196305	2.06761e-05	54	54	0.738404
ENSG00000106823	ECM2	BD	-0.956132	0.339005	0.17502	2.82301e-41	46	46	0.738474
ENSG00000227500	SCAMP4	BD	0.955786	0.339181	0.0014067	0.256646	12	13	0.738641
ENSG00000204634	TBC1D8	BD	-0.95577	0.339189	0.0713868	1.20015e-16	8	9	0.738641
ENSG00000165023	DIRAS2	BD	-0.955748	0.3392	0.00560943	0.0233297	17	17	0.738641
ENSG00000178904	DPY19L3	BD	0.955636	0.339256	0.128787	5.90782e-30	20	20	0.738679
ENSG00000232795	SCAND3P1	BD	-0.955351	0.3394	8.84285e-06	0.928386	1	1	0.738829
ENSG00000184640	2024-09-09	BD	-0.9553	0.339426	0.0219467	5.30478e-06	3	3	0.738829
ENSG00000117676	RPS6KA1	BD	0.955267	0.339443	0.0014428	0.251386	27	27	0.738829
ENSG00000205220	PSMB10	BD	0.955116	0.339519	0.000589457	0.463302	3	3	0.738899
ENSG00000134698	AGO4	BD	-0.955025	0.339565	0.000245199	0.635973	4	4	0.738899
ENSG00000120915	EPHX2	BD	0.954721	0.339719	0.24831	2.95435e-62	39	39	0.738899
ENSG00000166133	RPUSD2	BD	-0.954663	0.339748	0.045302	5.82689e-11	42	44	0.738899
ENSG00000162437	RAVER2	BD	0.954597	0.339781	0.185167	5.80322e-44	13	13	0.738899
ENSG00000091009	RBM27	BD	-0.954586	0.339787	0.011578	0.00111035	17	17	0.738899
ENSG00000164742	ADCY1	BD	-0.954583	0.339789	1.88492e-05	0.896851	12	12	0.738899
ENSG00000271778	AC080013.3	BD	0.954358	0.339903	0.0487247	9.08596e-12	9	9	0.738899
ENSG00000186496	ZNF396	BD	-0.954341	0.339911	0.101386	1.91606e-23	54	55	0.738899
ENSG00000091140	DLD	BD	-0.954305	0.339929	0.234989	1.3356e-57	18	18	0.738899
ENSG00000149489	ROM1	BD	0.954304	0.33993	0.0263839	7.32387e-07	40	44	0.738899
ENSG00000186432	KPNA4	BD	0.954271	0.339946	0.131098	1.44496e-30	17	17	0.738899
ENSG00000147650	LRP12	BD	-0.953478	0.340348	0.213758	7.00054e-52	56	58	0.739254
ENSG00000112584	FAM120B	BD	0.95346	0.340357	0.0691642	3.97374e-16	22	24	0.739254
ENSG00000003756	RBM5	BD	-0.953447	0.340364	0.0190586	2.77744e-05	32	32	0.739254
ENSG00000254427	AC103736.1	BD	-0.953404	0.340385	0.214597	8.67057e-53	26	26	0.739254
ENSG00000128918	ALDH1A2	BD	-0.953343	0.340417	0.066227	1.65695e-15	13	13	0.739254
ENSG00000206149	HERC2P9	BD	0.953339	0.340418	0.198612	1.0103e-47	10	10	0.739254
ENSG00000244242	IFITM10	BD	0.95328	0.340448	0.150928	2.82308e-35	23	24	0.739254
ENSG00000132694	ARHGEF11	BD	0.953002	0.340589	0.00452602	0.0417246	22	22	0.739254
ENSG00000196335	STK31	BD	0.952959	0.340611	0.1637	1.80514e-38	24	24	0.739254
ENSG00000106952	TNFSF8	BD	-0.952896	0.340643	7.60186e-07	0.978613	4	4	0.739254
ENSG00000166261	ZNF202	BD	-0.952858	0.340662	0.11077	5.02143e-26	10	10	0.739254
ENSG00000163239	TDRD10	BD	-0.952852	0.340665	0.00184314	0.194599	5	5	0.739254
ENSG00000149292	TTC12	BD	0.952821	0.340681	0.66244	4.46679e-259	35	36	0.739254
ENSG00000077254	USP33	BD	0.952806	0.340689	0.0527037	1.70249e-12	19	19	0.739254
ENSG00000103021	CCDC113	BD	0.952786	0.340699	0.308711	1.2815e-80	44	45	0.739254
ENSG00000198929	NOS1AP	BD	0.952602	0.340792	0.0175238	5.88936e-05	20	21	0.739282
ENSG00000253330	AC024451.2	BD	0.952355	0.340917	2.2839e-05	0.885349	9	10	0.739282
ENSG00000134262	AP4B1	BD	-0.952334	0.340928	0.213008	5.75365e-52	14	16	0.739282
ENSG00000196591	HDAC2	BD	-0.952325	0.340932	0.0764299	9.0884e-18	15	16	0.739282
ENSG00000249471	ZNF324B	BD	0.952296	0.340947	0.0120825	0.000864161	12	12	0.739282
ENSG00000260872	RP11-680G24.5	BD	-0.952295	0.340947	0.186469	5.60778e-45	56	56	0.739282
ENSG00000232940	HCG25	BD	-0.95205	0.341071	0.025294	1.1804e-06	23	27	0.739357
ENSG00000149131	SERPING1	BD	-0.952033	0.34108	0.0470581	2.4073e-11	26	26	0.739357
ENSG00000136451	VEZF1	BD	-0.951994	0.3411	0.0011033	0.314824	3	4	0.739357
ENSG00000187024	PTRH1	BD	0.951718	0.34124	0.0855484	3.7988e-20	14	14	0.739381
ENSG00000164221	CCDC112	BD	0.951674	0.341262	0.000611001	0.454004	12	12	0.739381
ENSG00000185507	IRF7	BD	-0.951621	0.341289	0.00734613	0.00943192	8	8	0.739381
ENSG00000244389	RN7SL242P	BD	-0.951558	0.341321	2.34066e-05	0.883942	24	24	0.739381
ENSG00000170677	SOCS6	BD	-0.951414	0.341394	0.0158384	0.0001237	7	8	0.739381
ENSG00000258162	AC069228.1	BD	0.951367	0.341418	0.00594147	0.0196528	12	12	0.739381
ENSG00000232283	HSD17B3-AS1	BD	-0.951312	0.341446	0.000622011	0.451452	22	22	0.739381
ENSG00000198003	CCDC151	BD	0.951213	0.341496	0.00110464	0.315264	14	14	0.739381
ENSG00000227309	AC140076.1	BD	-0.951195	0.341505	0.000100191	0.762409	14	17	0.739381
ENSG00000092068	SLC7A8	BD	0.951122	0.341543	0.0521513	2.10852e-12	19	19	0.739381
ENSG00000254547	AC036111.1	BD	0.951068	0.34157	0.0568033	1.87344e-13	28	29	0.739381
ENSG00000197555	SIPA1L1	BD	0.950986	0.341612	2.1503e-05	0.888605	7	7	0.739381
ENSG00000170113	NIPA1	BD	0.950866	0.341672	0.0385988	1.90431e-09	15	15	0.739381
ENSG00000049245	VAMP3	BD	-0.950838	0.341687	0.00478399	0.0361973	9	9	0.739381
ENSG00000145685	LHFPL2	BD	-0.950812	0.3417	0.000444877	0.524678	1	1	0.739381
ENSG00000006071	ABCC8	BD	0.950334	0.341943	0.255633	1.03155e-63	51	52	0.739821
ENSG00000265010	AC087301.1	BD	0.950203	0.342009	3.13133e-05	0.865642	5	5	0.739879
ENSG00000152669	CCNO	BD	0.949811	0.342208	0.251361	3.2424e-62	19	20	0.740197
ENSG00000069431	ABCC9	BD	-0.949759	0.342235	0.347318	2.30555e-93	48	49	0.740197
ENSG00000171792	RHNO1	BD	0.949257	0.34249	0.00359687	0.0687563	2	2	0.740602
ENSG00000165861	ZFYVE1	BD	0.949104	0.342568	0.0261628	8.0792e-07	6	6	0.740602
ENSG00000108094	CUL2	BD	0.949092	0.342574	8.59384e-05	0.779022	29	29	0.740602
ENSG00000144331	ZNF385B	BD	0.949062	0.342589	0.013962	0.000338587	8	9	0.740602
ENSG00000139514	SLC7A1	BD	0.949004	0.342618	0.0230554	3.56287e-06	28	28	0.740602
ENSG00000224420	ADM5	BD	0.948844	0.3427	0.000439574	0.525575	1	1	0.74062
ENSG00000152785	BMP3	BD	0.948833	0.342706	0.0970866	1.31203e-22	46	47	0.74062
ENSG00000116213	WRAP73	BD	-0.948428	0.342911	0.00251859	0.129379	5	5	0.740972
ENSG00000143499	SMYD2	BD	0.948359	0.342947	0.177615	2.54255e-42	69	70	0.740972
ENSG00000038210	PI4K2B	BD	-0.948181	0.343037	0.281872	2.74561e-73	23	23	0.741017
ENSG00000184924	PTRHD1	BD	0.948162	0.343047	0.000336903	0.580075	7	7	0.741017
ENSG00000106772	PRUNE2	BD	-0.947863	0.343199	0.000290181	0.607406	18	18	0.741261
ENSG00000112541	PDE10A	BD	-0.947262	0.343505	0.0210293	9.57116e-06	21	21	0.741837
ENSG00000143569	UBAP2L	BD	-0.947172	0.343551	0.0159551	0.000117547	18	20	0.741852
ENSG00000250064	AC097480.1	BD	0.947036	0.34362	0.231433	1.18948e-56	70	76	0.741915
ENSG00000141391	PRELID3A	BD	-0.946664	0.34381	0.0511135	3.71066e-12	4	4	0.74224
ENSG00000164440	TXLNB	BD	0.946449	0.34392	0.052668	1.79361e-12	23	23	0.742392
ENSG00000249381	LINC00500	BD	-0.945856	0.344222	0.120834	5.97829e-28	31	33	0.742959
ENSG00000077327	SPAG6	BD	0.945699	0.344302	4.68697e-07	0.98414	6	6	0.742982
ENSG00000171160	MORN4	BD	-0.945671	0.344316	0.383562	1.00753e-105	41	41	0.742982
ENSG00000183508	FAM46C	BD	0.945534	0.344386	0.00424152	0.0490504	3	3	0.742982
ENSG00000140057	AK7	BD	0.945492	0.344408	0.0970265	9.817e-23	53	54	0.742982
ENSG00000138172	CALHM2	BD	-0.945433	0.344438	0.032515	3.25181e-08	13	13	0.742982
ENSG00000108984	MAP2K6	BD	-0.945371	0.344469	0.0171975	6.72708e-05	14	14	0.742982
ENSG00000224792	IQCF4	BD	-0.944887	0.344717	4.77973e-08	0.994738	9	9	0.743
ENSG00000105289	TJP3	BD	-0.944811	0.344755	0.00904824	0.00391941	31	33	0.743
ENSG00000143379	SETDB1	BD	-0.944804	0.344759	0	1	3	3	0.743
ENSG00000256229	ZNF486	BD	0.94474	0.344792	0.00464833	0.0392968	6	8	0.743
ENSG00000248557	AC024558.1	BD	0.944686	0.344819	0.00017427	0.690355	2	2	0.743
ENSG00000137714	FDX1	BD	-0.944641	0.344842	0.0867831	4.53455e-20	25	25	0.743
ENSG00000180190	TDRP	BD	0.944602	0.344862	0.00126437	0.28235	27	36	0.743
ENSG00000185269	NOTUM	BD	0.944584	0.344871	0.00778557	0.00725889	43	43	0.743
ENSG00000114353	GNAI2	BD	-0.944471	0.344929	0.00514812	0.0297525	7	7	0.743
ENSG00000184616	SPDYE12P	BD	0.944467	0.344931	0.00906728	0.00389102	24	26	0.743
ENSG00000238090	AC006195.1	BD	0.944442	0.344944	0.00162354	0.222326	7	8	0.743
ENSG00000228808	HMGB3P4	BD	-0.944405	0.344963	1.09878e-05	0.920037	2	2	0.743
ENSG00000240053	LY6G5B	BD	0.944124	0.345106	6.44887e-06	0.938025	5	11	0.743
ENSG00000118816	CCNI	BD	-0.944118	0.34511	0.0347423	1.26402e-08	8	8	0.743
ENSG00000257735	AC090115.1	BD	0.94408	0.345129	0.00713245	0.0103128	40	40	0.743
ENSG00000187522	HSPA14	BD	0.944073	0.345133	0.0148351	0.00022234	42	42	0.743
ENSG00000180758	GPR157	BD	-0.944041	0.345149	0.03269	3.34126e-08	19	19	0.743
ENSG00000137492	THAP12	BD	0.943745	0.3453	0.000111146	0.750239	1	1	0.743188
ENSG00000139178	C1RL	BD	-0.943715	0.345315	3.80617e-05	0.852318	2	2	0.743188
ENSG00000135127	BICDL1	BD	0.943557	0.345396	0.0531131	1.42845e-12	33	34	0.743277
ENSG00000237359	AL354977.2	BD	-0.943372	0.345491	0.01753	5.54834e-05	79	84	0.743394
ENSG00000273035	AC007684.1	BD	0.943296	0.345529	0.000109267	0.748902	14	15	0.743394
ENSG00000019485	PRDM11	BD	0.943147	0.345606	0.03717	3.77189e-09	67	68	0.743473
ENSG00000179104	TMTC2	BD	-0.942852	0.345757	0.0364722	4.56096e-09	10	11	0.743601
ENSG00000232044	LINC01105	BD	-0.942841	0.345762	0.0231787	2.97333e-06	20	21	0.743601
ENSG00000127483	HP1BP3	BD	-0.942799	0.345784	0.0042615	0.04811	27	27	0.743601
ENSG00000182197	EXT1	BD	-0.942454	0.34596	0.0339914	1.53266e-08	34	35	0.743889
ENSG00000138115	CYP2C8	BD	0.942326	0.346026	0.0298788	1.29212e-07	19	19	0.743889
ENSG00000253833	AC022868.1	BD	0.942305	0.346036	0.0089523	0.00408936	6	6	0.743889
ENSG00000235920	AC073109.1	BD	0.942197	0.346092	0.000201186	0.668454	23	23	0.743923
ENSG00000125841	NRSN2	BD	0.942017	0.346184	3.87115e-06	0.952714	12	12	0.744037
ENSG00000134539	KLRD1	BD	0.941806	0.346292	0.00191108	0.184469	14	16	0.744184
ENSG00000091073	DTX2	BD	0.941643	0.346375	0.00422172	0.0484833	16	16	0.744278
ENSG00000114738	MAPKAPK3	BD	-0.941455	0.346472	0.0453659	6.62341e-11	16	16	0.7444
ENSG00000185885	IFITM1	BD	0.941254	0.346574	0.128771	5.27452e-30	42	45	0.744536
ENSG00000174953	DHX36	BD	-0.941153	0.346627	0.0348348	8.12965e-09	2	2	0.744563
ENSG00000154832	CXXC1	BD	-0.940986	0.346712	0.00822963	0.00582221	12	12	0.744655
ENSG00000166199	ALKBH3	BD	-0.940915	0.346749	0.281356	5.96528e-72	15	15	0.744655
ENSG00000239883	PARGP1	BD	0.940819	0.346798	0.0810738	8.50277e-19	10	10	0.744675
ENSG00000198420	TCAF1	BD	0.940639	0.34689	0.00811839	0.00621697	4	4	0.744735
ENSG00000172239	PAIP1	BD	0.94061	0.346905	0.000352434	0.57021	2	2	0.744735
ENSG00000169217	CD2BP2	BD	-0.940353	0.347036	0.0121839	0.000819719	12	12	0.744933
ENSG00000265313	LINC01476	BD	-0.940032	0.347201	0.00028442	0.610953	9	9	0.745118
ENSG00000057294	PKP2	BD	0.94003	0.347202	0.00369894	0.0648256	42	42	0.745118
ENSG00000253641	LINCR-0001	BD	-0.939649	0.347398	0.0302925	1.10712e-07	2	2	0.745454
ENSG00000162654	GBP4	BD	0.939512	0.347468	0.0279718	2.4847e-07	28	28	0.745483
ENSG00000272163	AF106564.1	BD	-0.939467	0.347491	0.0104913	0.00185315	7	7	0.745483
ENSG00000261003	AL008628.1	BD	0.939313	0.34757	0.274238	3.96866e-69	26	27	0.745568
ENSG00000260578	AC110597.1	BD	-0.939067	0.347697	0.0187622	2.72725e-05	3	3	0.745676
ENSG00000213585	VDAC1	BD	-0.939061	0.3477	0.000718876	0.417869	19	19	0.745676
ENSG00000268357	VN1R81P	BD	-0.938761	0.347854	0.00870858	0.00457564	4	4	0.745908
ENSG00000169862	CTNND2	BD	-0.938685	0.347892	0.0293169	1.61049e-07	29	29	0.745908
ENSG00000266993	AL050343.1	BD	0.938618	0.347927	7.49006e-06	0.929691	2	2	0.745908
ENSG00000270157	AC004918.3	BD	0.938534	0.34797	0.100064	3.31063e-23	66	68	0.745908
ENSG00000240869	RN7SL128P	BD	-0.938465	0.348006	0.00042712	0.532629	11	11	0.745908
ENSG00000160207	HSF2BP	BD	0.938236	0.348123	0.0268301	5.32454e-07	7	7	0.745914
ENSG00000272655	POLR2J4	BD	-0.938152	0.348166	0.0602565	3.39377e-14	7	7	0.745914
ENSG00000271105	AC133552.5	BD	-0.938018	0.348235	0.0248799	1.51791e-06	3	3	0.745914
ENSG00000254266	PKIA-AS1	BD	-0.937958	0.348266	0.000224398	0.651196	3	3	0.745914
ENSG00000198160	MIER1	BD	-0.937904	0.348294	0.00104605	0.328344	25	25	0.745914
ENSG00000163618	CADPS	BD	-0.937859	0.348317	0.0129286	0.000567171	50	50	0.745914
ENSG00000267672	AC010632.2	BD	-0.937829	0.348332	4.80507e-05	0.834299	3	3	0.745914
ENSG00000267270	PARD6G-AS1	BD	-0.937503	0.3485	1.24067e-07	0.991522	1	1	0.745914
ENSG00000106829	TLE4	BD	-0.937482	0.34851	0.0355694	4.92519e-09	26	28	0.745914
ENSG00000176834	VSIG10	BD	0.937459	0.348523	0.0950876	6.92489e-22	22	22	0.745914
ENSG00000149308	NPAT	BD	-0.937373	0.348567	0.00476925	0.0360042	4	4	0.745914
ENSG00000012061	ERCC1	BD	-0.937328	0.34859	0.0286865	2.04957e-07	4	4	0.745914
ENSG00000133106	EPSTI1	BD	-0.937301	0.348604	0.0264155	6.27955e-07	6	7	0.745914
ENSG00000205362	MT1A	BD	-0.937203	0.348654	0.0253309	1.24965e-06	3	3	0.745914
ENSG00000261578	AP003119.3	BD	0.937043	0.348736	0.00405374	0.0542802	26	27	0.745914
ENSG00000189423	USP32P3	BD	0.936984	0.348767	0.212902	1.89035e-51	29	30	0.745914
ENSG00000067082	KLF6	BD	0.93692	0.3488	0.00549478	0.0247869	5	5	0.745914
ENSG00000061676	NCKAP1	BD	-0.936697	0.348914	0.00699473	0.0112253	8	8	0.745914
ENSG00000054965	FAM168A	BD	-0.936536	0.348997	0.0443948	9.93635e-11	31	31	0.745914
ENSG00000143633	C1orf131	BD	-0.936474	0.349029	0.0398861	7.4029e-10	13	13	0.745914
ENSG00000197748	CFAP43	BD	0.936355	0.34909	0.286572	8.48387e-73	39	40	0.745914
ENSG00000236609	ZNF853	BD	0.93625	0.349145	0.0250315	1.32552e-06	9	9	0.745914
ENSG00000177663	IL17RA	BD	-0.936175	0.349183	0.310528	3.03809e-81	34	35	0.745914
ENSG00000103942	HOMER2	BD	0.936165	0.349188	0.0285521	2.62664e-07	19	19	0.745914
ENSG00000100564	PIGH	BD	-0.936102	0.349221	0.313449	2.23741e-82	41	41	0.745914
ENSG00000181045	SLC26A11	BD	0.936093	0.349226	0.0213238	8.31477e-06	5	5	0.745914
ENSG00000198939	ZFP2	BD	-0.936017	0.349264	0.00871769	0.00473741	24	25	0.745914
ENSG00000124215	CDH26	BD	-0.936001	0.349272	0.0244168	1.77488e-06	2	2	0.745914
ENSG00000163155	LYSMD1	BD	-0.935974	0.349286	0.00618396	0.0171466	5	5	0.745914
ENSG00000115275	MOGS	BD	0.935972	0.349288	0.0452279	4.76275e-11	14	14	0.745914
ENSG00000101349	PAK5	BD	-0.935944	0.349302	0.00150838	0.24019	3	3	0.745914
ENSG00000172270	BSG	BD	-0.935939	0.349305	0.00218888	0.157715	4	4	0.745914
ENSG00000147606	SLC26A7	BD	0.935916	0.349316	0.000724452	0.416801	3	3	0.745914
ENSG00000229820	CR391992.1	BD	-0.935818	0.349367	6.22219e-08	0.993876	4	5	0.745937
ENSG00000150051	MKX	BD	-0.935585	0.349487	0.0354679	8.38106e-09	135	139	0.746046
ENSG00000186479	RGS7BP	BD	-0.935564	0.349497	0.000157841	0.704404	26	26	0.746046
ENSG00000139044	B4GALNT3	BD	-0.935468	0.349547	0.0373658	2.52902e-09	35	35	0.746068
ENSG00000165782	TMEM55B	BD	0.935279	0.349645	0.0015	0.241759	9	9	0.746192
ENSG00000166352	C11orf74	BD	-0.935013	0.349782	0.000798248	0.394157	8	8	0.746399
ENSG00000185437	SH3BGR	BD	-0.934776	0.349904	0.192836	5.73702e-46	44	45	0.746575
ENSG00000253629	AP000426.1	BD	-0.934589	0.35	0.000366449	0.560946	1	1	0.746696
ENSG00000124788	ATXN1	BD	-0.934391	0.350102	0.0306845	8.84646e-08	26	26	0.746829
ENSG00000050426	LETMD1	BD	0.934174	0.350214	0.124536	5.54346e-29	32	32	0.746983
ENSG00000272941	AC083862.2	BD	-0.933905	0.350353	0.000933754	0.355892	10	10	0.747041
ENSG00000162396	PARS2	BD	0.933865	0.350374	0.021047	1.03225e-05	5	5	0.747041
ENSG00000232215	OR2L6P	BD	0.933823	0.350395	0.182372	2.19217e-43	61	62	0.747041
ENSG00000176261	ZBTB8OS	BD	-0.933814	0.3504	0.000113298	0.748129	1	1	0.747041
ENSG00000155158	TTC39B	BD	-0.933706	0.350456	0.0529006	1.50053e-12	32	32	0.747075
ENSG00000169299	PGM2	BD	-0.933581	0.35052	0.302503	6.41973e-78	14	15	0.747128
ENSG00000249087	ZNF436-AS1	BD	-0.933444	0.350591	0.0468055	2.78893e-11	8	8	0.747193
ENSG00000136826	KLF4	BD	0.933318	0.350656	3.47581e-09	0.998581	16	16	0.747248
ENSG00000206199	ANKUB1	BD	0.933122	0.350757	0.00239806	0.139079	3	3	0.747323
ENSG00000095203	EPB41L4B	BD	-0.933072	0.350783	2.06395e-05	0.891341	8	8	0.747323
ENSG00000114346	ECT2	BD	0.933019	0.35081	0.076661	4.25453e-18	5	6	0.747323
ENSG00000255794	RMST	BD	-0.932637	0.351007	0.203557	7.68309e-49	34	35	0.747658
ENSG00000111639	MRPL51	BD	0.932311	0.351176	0.0411085	4.89822e-10	11	11	0.747807
ENSG00000100246	DNAL4	BD	0.932293	0.351185	0.000277724	0.614947	5	5	0.747807
ENSG00000173809	TDRD12	BD	0.932272	0.351196	7.47713e-05	0.79127	9	9	0.747807
ENSG00000108639	SYNGR2	BD	0.931823	0.351428	0.00994875	0.00248972	24	24	0.747889
ENSG00000170275	CRTAP	BD	0.931742	0.35147	0.154031	2.08052e-36	33	33	0.747889
ENSG00000204130	RUFY2	BD	0.931733	0.351474	4.74732e-05	0.834912	16	16	0.747889
ENSG00000183688	RFLNB	BD	0.931728	0.351477	0.312383	4.33523e-81	67	69	0.747889
ENSG00000119333	WDR34	BD	-0.931624	0.351531	0.00139383	0.260035	7	8	0.747889
ENSG00000136628	EPRS	BD	-0.931624	0.351531	0.0178914	4.47206e-05	23	24	0.747889
ENSG00000224083	MTCO1P11	BD	-0.931599	0.351544	0.000430468	0.531508	16	18	0.747889
ENSG00000271717	AC022146.2	BD	0.931582	0.351553	0.00398524	0.0559462	11	11	0.747889
ENSG00000242818	RN7SL846P	BD	0.931326	0.351685	1.7296e-06	0.968353	7	7	0.748021
ENSG00000163291	PAQR3	BD	-0.931308	0.351694	0.0745741	2.69236e-17	12	12	0.748021
ENSG00000239415	AP001469.3	BD	0.93108	0.351812	0.00662061	0.0130217	24	24	0.748139
ENSG00000243176	AC092944.1	BD	0.931047	0.351829	0.0100295	0.00236942	25	25	0.748139
ENSG00000123989	CHPF	BD	-0.930782	0.351966	0.0390896	1.45186e-09	2	2	0.748271
ENSG00000109576	AADAT	BD	0.930713	0.352002	0.210184	4.64057e-51	30	30	0.748271
ENSG00000085117	CD82	BD	0.930697	0.35201	0.304127	2.34746e-78	30	33	0.748271
ENSG00000149609	C20orf144	BD	0.930249	0.352242	0.000507281	0.497046	9	9	0.7486
ENSG00000221949	LINC01465	BD	0.930241	0.352246	0.000586836	0.461903	10	10	0.7486
ENSG00000253973	AC079296.1	BD	0.930147	0.352295	0.0466239	3.13759e-11	32	32	0.7486
ENSG00000264083	AC005899.1	BD	0.930051	0.352344	5.0001e-05	0.830378	25	25	0.7486
ENSG00000273154	AL121845.3	BD	-0.929944	0.3524	0.114185	2.74948e-26	34	37	0.7486
ENSG00000161955	TNFSF13	BD	0.929931	0.352407	0.00074526	0.409884	18	18	0.7486
ENSG00000225683	PACRG-AS3	BD	0.929733	0.352509	0.0233075	3.35343e-06	15	16	0.7486
ENSG00000182318	ZSCAN22	BD	-0.929733	0.352509	0.000182407	0.682764	43	43	0.7486
ENSG00000271324	AC112220.3	BD	0.929667	0.352543	0.0332953	2.23838e-08	28	28	0.7486
ENSG00000079101	CLUL1	BD	0.929552	0.352603	0.345567	5.90539e-93	139	142	0.7486
ENSG00000105967	TFEC	BD	0.929552	0.352603	2.16609e-05	0.888816	4	4	0.7486
ENSG00000141696	P3H4	BD	0.929365	0.3527	0.0328495	2.83044e-08	25	25	0.74863
ENSG00000241345	AC004690.2	BD	0.929249	0.35276	0.0570056	2.08998e-13	13	15	0.74863
ENSG00000122484	RPAP2	BD	-0.929229	0.35277	0.0872473	3.99244e-20	31	31	0.74863
ENSG00000173728	C1orf100	BD	0.929119	0.352827	0.000574546	0.467891	8	8	0.74863
ENSG00000166439	RNF169	BD	-0.929106	0.352834	1.82251e-05	0.897931	20	20	0.74863
ENSG00000166482	MFAP4	BD	0.929064	0.352856	4.58492e-06	0.948491	9	10	0.74863
ENSG00000253839	AC013546.1	BD	-0.92883	0.352977	0.0228894	4.03135e-06	20	20	0.748804
ENSG00000223908	AC068657.1	BD	0.92862	0.353086	0.00139295	0.258175	2	2	0.748904
ENSG00000250017	AC117529.1	BD	-0.92842	0.35319	0	1	4	4	0.748904
ENSG00000128536	CDHR3	BD	0.928369	0.353216	0.200874	4.0047e-48	25	25	0.748904
ENSG00000104983	CCDC61	BD	-0.928366	0.353218	0.000400864	0.544441	7	8	0.748904
ENSG00000173597	SULT1B1	BD	0.928355	0.353223	0.0178094	5.06295e-05	30	31	0.748904
ENSG00000204564	C6orf136	BD	0.928217	0.353295	2.66217e-06	0.960452	3	6	0.748971
ENSG00000160799	CCDC12	BD	-0.928038	0.353388	6.73035e-06	0.939483	4	4	0.748984
ENSG00000149639	SOGA1	BD	-0.928027	0.353394	0.00914825	0.0038039	16	17	0.748984
ENSG00000168994	PXDC1	BD	-0.927828	0.353497	0.15155	2.1127e-36	21	21	0.748984
ENSG00000177084	POLE	BD	-0.927756	0.353534	0.687746	4.09219e-281	29	29	0.748984
ENSG00000140563	MCTP2	BD	0.927604	0.353613	0.00031183	0.593739	24	24	0.748984
ENSG00000110841	PPFIBP1	BD	-0.927602	0.353614	0.151639	2.47061e-35	31	32	0.748984
ENSG00000215039	CD27-AS1	BD	-0.927592	0.353619	0.245703	3.691e-61	51	52	0.748984
ENSG00000154447	SH3RF1	BD	-0.927592	0.353619	0.205886	5.19503e-50	40	40	0.748984
ENSG00000102967	DHODH	BD	-0.927456	0.35369	0.199529	1.03608e-47	43	44	0.748994
ENSG00000137824	RMDN3	BD	-0.927408	0.353715	0.11749	1.75824e-27	10	10	0.748994
ENSG00000099940	SNAP29	BD	-0.927317	0.353762	0.398224	1.4168e-111	30	30	0.748994
ENSG00000232406	AL121895.1	BD	-0.927276	0.353783	0.00204009	0.171184	12	12	0.748994
ENSG00000226174	TEX22	BD	0.927154	0.353847	0.000251874	0.632335	3	3	0.749043
ENSG00000261740	BOLA2-SMG1P6	BD	0.926996	0.353929	0.20391	3.0219e-49	62	63	0.749133
ENSG00000232466	AL356133.1	BD	-0.926593	0.354138	0.00141618	0.253412	6	6	0.749445
ENSG00000133460	SLC2A11	BD	0.926555	0.354158	0.348784	9.67644e-95	30	30	0.749445
ENSG00000227338	AL139280.1	BD	0.926483	0.354195	0.00057443	0.469727	13	13	0.749445
ENSG00000164776	PHKG1	BD	-0.926339	0.35427	1.07262e-05	0.92128	10	11	0.749445
ENSG00000250770	AC005865.2	BD	-0.926294	0.354293	0.062536	9.86716e-15	64	64	0.749445
ENSG00000076864	RAP1GAP	BD	0.926252	0.354315	0.000222326	0.653011	3	3	0.749445
ENSG00000273237	AC004520.1	BD	0.925943	0.354476	1.4102e-07	0.988606	5	5	0.7497
ENSG00000266538	AC005838.2	BD	-0.925762	0.354569	0.00471418	0.0365259	8	8	0.749731
ENSG00000149633	KIAA1755	BD	-0.925762	0.35457	0.0569219	2.07539e-13	12	12	0.749731
ENSG00000018869	ZNF582	BD	-0.925458	0.354728	0.000208899	0.654639	8	8	0.749964
ENSG00000162434	JAK1	BD	0.925397	0.35476	0.366996	4.4647e-100	83	86	0.749964
ENSG00000142102	PGGHG	BD	0.925097	0.354915	0.371945	4.58861e-102	64	66	0.750181
ENSG00000267279	AC090409.1	BD	-0.925046	0.354942	0.00366376	0.0662547	9	9	0.750181
ENSG00000162623	TYW3	BD	0.924845	0.355047	0.301523	7.7621e-78	40	40	0.750256
ENSG00000143369	ECM1	BD	-0.92474	0.355101	0.0117493	0.00100203	28	28	0.750256
ENSG00000144233	AMMECR1L	BD	0.92471	0.355117	0.000626743	0.449289	8	9	0.750256
ENSG00000196268	ZNF493	BD	0.924671	0.355137	0.178954	2.74872e-42	83	85	0.750256
ENSG00000224358	AL451074.2	BD	-0.924518	0.355217	0.0849242	1.21845e-19	11	11	0.750304
ENSG00000182405	PGBD4	BD	0.924455	0.355249	0.0169729	7.22327e-05	8	8	0.750304
ENSG00000267898	AC026803.2	BD	0.924398	0.355279	8.70263e-05	0.777783	2	2	0.750304
ENSG00000107960	STN1	BD	0.924286	0.355338	0.0509383	3.9764e-12	21	22	0.750335
ENSG00000164171	ITGA2	BD	-0.924217	0.355374	0.146931	3.30011e-34	36	36	0.750335
ENSG00000127472	PLA2G5	BD	0.923997	0.355488	0.214596	6.0621e-52	24	28	0.750473
ENSG00000068912	ERLEC1	BD	0.923902	0.355538	0.0352349	7.71141e-09	25	27	0.750473
ENSG00000079387	SENP1	BD	0.923858	0.35556	0.0732499	3.49445e-17	25	25	0.750473
ENSG00000128596	CCDC136	BD	0.923692	0.355646	0.000400582	0.544688	51	51	0.750473
ENSG00000256321	AC087258.1	BD	-0.923683	0.355652	4.7611e-05	0.834613	28	28	0.750473
ENSG00000116574	RHOU	BD	-0.923602	0.355693	0.0245797	1.66898e-06	23	23	0.750473
ENSG00000125814	NAPB	BD	-0.923555	0.355718	0.502888	7.70096e-158	62	62	0.750473
ENSG00000108946	PRKAR1A	BD	0.923322	0.35584	0.0141368	0.000289351	36	39	0.750635
ENSG00000130787	HIP1R	BD	-0.923234	0.355885	0.0305339	9.25971e-08	22	23	0.750635
ENSG00000103423	DNAJA3	BD	-0.923124	0.355942	0.186465	1.7731e-44	13	13	0.750635
ENSG00000243314	AC106707.2	BD	-0.923014	0.356	0.00143095	0.252149	1	1	0.750635
ENSG00000159842	ABR	BD	0.923004	0.356005	0.00051369	0.494149	24	24	0.750635
ENSG00000187642	PERM1	BD	-0.922922	0.356048	0.00935038	0.00334422	12	12	0.750635
ENSG00000075420	FNDC3B	BD	0.922872	0.356074	0.0308688	8.6118e-08	58	61	0.750635
ENSG00000216753	HMGA1P7	BD	0.922492	0.356272	0.0229403	3.45396e-06	7	7	0.750968
ENSG00000259416	AC021739.3	BD	0.922294	0.356375	0.00563192	0.0233141	10	10	0.750989
ENSG00000255910	AC024901.1	BD	-0.922234	0.356407	0.000516132	0.491668	20	26	0.750989
ENSG00000116750	UCHL5	BD	0.922173	0.356438	0.0262866	6.42979e-07	2	2	0.750989
ENSG00000105447	GRWD1	BD	0.922139	0.356456	0.0927665	1.91544e-21	51	51	0.750989
ENSG00000175213	ZNF408	BD	0.922062	0.356496	0.050549	4.03147e-12	14	14	0.750989
ENSG00000139767	SRRM4	BD	0.922014	0.356521	0.0124975	0.000670218	35	35	0.750989
ENSG00000222011	FAM185A	BD	0.921852	0.356606	0.000258188	0.627938	12	12	0.751039
ENSG00000255423	EBLN2	BD	-0.921757	0.356655	0.011939	0.000902046	25	26	0.751039
ENSG00000260804	LINC01963	BD	0.921739	0.356665	0.288039	2.74747e-82	33	33	0.751039
ENSG00000232941	AC090186.1	BD	-0.921526	0.356776	1.00092e-06	0.976307	9	9	0.751189
ENSG00000134121	CHL1	BD	-0.921284	0.356902	0.13919	2.27331e-32	47	47	0.751318
ENSG00000213228	RPL12P38	BD	-0.921203	0.356945	0.000517573	0.491447	14	15	0.751318
ENSG00000152223	EPG5	BD	0.921174	0.356959	0.171546	1.3233e-40	9	9	0.751318
ENSG00000008311	AASS	BD	-0.921103	0.356997	0.000235335	0.643392	15	15	0.751318
ENSG00000197603	C5orf42	BD	-0.920712	0.357201	0.0427787	2.0502e-10	16	16	0.751497
ENSG00000147654	EBAG9	BD	0.920692	0.357211	0.0327697	3.11238e-08	22	24	0.751497
ENSG00000265185	SNORD3B-1	BD	-0.920635	0.357241	0.118784	1.75604e-27	38	39	0.751497
ENSG00000121871	SLITRK3	BD	0.920634	0.357242	0.000469048	0.51387	2	2	0.751497
ENSG00000230163	AL122010.1	BD	-0.920507	0.357308	0.0141415	0.000293847	22	22	0.751552
ENSG00000170412	GPRC5C	BD	-0.920331	0.3574	0.0107287	0.00162877	8	8	0.751662
ENSG00000126804	ZBTB1	BD	-0.91988	0.357635	0.115393	1.41145e-26	35	37	0.752073
ENSG00000161888	SPC24	BD	0.919694	0.357733	0.000144858	0.714671	5	5	0.752184
ENSG00000204540	PSORS1C1	BD	-0.919484	0.357843	0.010684	0.00173102	6	20	0.752184
ENSG00000256720	BTG1P1	BD	-0.919424	0.357874	0.00303011	0.0955743	22	22	0.752184
ENSG00000115484	CCT4	BD	0.919374	0.3579	0.000348845	0.572648	1	1	0.752184
ENSG00000064115	TM7SF3	BD	-0.919333	0.357921	0.0964995	2.62143e-22	87	87	0.752184
ENSG00000167613	LAIR1	BD	0.919321	0.357928	1.25442e-05	0.914905	3	3	0.752184
ENSG00000253846	PCDHGA10	BD	-0.919223	0.357979	0.00834108	0.0055252	20	20	0.752207
ENSG00000267026	AL136084.2	BD	-0.919138	0.358023	0.00021956	0.65429	8	8	0.752216
ENSG00000198837	DENND4B	BD	-0.918968	0.358112	0.0142425	0.000295255	3	3	0.752253
ENSG00000132522	GPS2	BD	0.918939	0.358127	0.00256205	0.125903	2	2	0.752253
ENSG00000140009	ESR2	BD	-0.918876	0.35816	0.00164661	0.218599	18	18	0.752253
ENSG00000268119	AC010615.2	BD	0.918689	0.358258	0.052581	1.88064e-12	33	34	0.752375
ENSG00000150760	DOCK1	BD	0.918081	0.358576	0.072464	7.32989e-17	41	43	0.752853
ENSG00000240549	THOC7-AS1	BD	0.918036	0.3586	4.16386e-05	0.845609	1	1	0.752853
ENSG00000141682	PMAIP1	BD	-0.918025	0.358606	0.000149887	0.711791	20	20	0.752853
ENSG00000123066	MED13L	BD	-0.917674	0.35879	0.000493504	0.501883	2	2	0.753126
ENSG00000237689	AC007064.2	BD	-0.917623	0.358816	0.000352907	0.569277	21	21	0.753126
ENSG00000240764	PCDHGC5	BD	0.917472	0.358896	0.000369851	0.56203	3	3	0.753208
ENSG00000176857	GJA1P1	BD	-0.917333	0.358968	0.000250489	0.633328	4	4	0.753229
ENSG00000179299	NSUN7	BD	0.9173	0.358985	0.0360782	6.04908e-09	31	31	0.753229
ENSG00000179071	CCDC89	BD	0.916793	0.359251	0.00116039	0.302852	6	6	0.753702
ENSG00000265043	AC068418.2	BD	-0.916606	0.359349	2.61108e-05	0.877035	3	3	0.753824
ENSG00000131951	LRRC9	BD	-0.916498	0.359406	0.00433144	0.0453745	14	14	0.753859
ENSG00000255442	AC109635.5	BD	-0.916265	0.359528	0.0465385	3.66562e-11	22	25	0.754032
ENSG00000108666	C17orf75	BD	-0.916143	0.359592	0.0021574	0.158147	11	11	0.754081
ENSG00000187257	RSBN1L	BD	0.915848	0.359747	0.0816296	5.57704e-19	34	34	0.754322
ENSG00000146556	WASH2P	BD	0.91574	0.359803	0.0421501	2.8865e-10	12	12	0.754357
ENSG00000164972	C9orf24	BD	-0.91541	0.359976	0.0959285	2.42462e-22	30	34	0.754635
ENSG00000229065	AL354893.2	BD	0.915154	0.360111	0.000250104	0.632305	5	5	0.75479
ENSG00000037749	MFAP3	BD	-0.915059	0.360161	0.143103	3.09617e-33	45	45	0.75479
ENSG00000115935	WIPF1	BD	-0.91504	0.360171	0.381075	2.31852e-105	15	17	0.75479
ENSG00000112319	EYA4	BD	0.914955	0.360215	0.20206	5.27035e-49	69	73	0.7548
ENSG00000179950	PUF60	BD	-0.914835	0.360278	0.000312914	0.592698	10	10	0.754848
ENSG00000166197	NOLC1	BD	0.914749	0.360323	0.00584595	0.0208047	12	13	0.754848
ENSG00000198363	ASPH	BD	-0.914633	0.360384	0.061515	1.39037e-14	50	52	0.754848
ENSG00000261606	AC091230.1	BD	-0.914606	0.360398	0.00177521	0.201426	32	32	0.754848
ENSG00000117133	RPF1	BD	-0.914416	0.360498	0.0683528	4.5854e-16	25	25	0.754973
ENSG00000141959	PFKL	BD	0.914274	0.360573	0.460077	1.17416e-138	58	58	0.755045
ENSG00000225302	AC023283.1	BD	-0.913711	0.360869	0.00042695	0.532707	37	38	0.75558
ENSG00000261707	AC092134.1	BD	0.913477	0.360992	0.000211412	0.658511	13	14	0.755685
ENSG00000270210	AC104695.2	BD	-0.913443	0.361009	0.00781871	0.00743331	3	3	0.755685
ENSG00000259349	AC011921.1	BD	-0.913331	0.361069	0.00303393	0.0951621	9	9	0.755685
ENSG00000087589	CASS4	BD	0.913216	0.361129	0.0345719	1.35082e-08	17	17	0.755685
ENSG00000184545	DUSP8	BD	0.913201	0.361137	3.31354e-07	0.986746	5	5	0.755685
ENSG00000198898	CAPZA2	BD	-0.913106	0.361187	0.0634699	7.794e-15	16	18	0.755685
ENSG00000271167	LINC01109	BD	-0.913081	0.3612	4.87915e-06	0.946871	1	1	0.755685
ENSG00000117758	STX12	BD	-0.912633	0.361435	7.06753e-05	0.800246	20	20	0.75571
ENSG00000267612	AC008759.2	BD	-0.912474	0.36152	0	1	3	4	0.75571
ENSG00000271148	AC023762.1	BD	-0.91221	0.361658	0.0022855	0.148387	30	30	0.75571
ENSG00000269755	AC008758.6	BD	-0.912158	0.361685	0.0616704	1.783e-14	9	11	0.75571
ENSG00000272832	AC022296.3	BD	0.912152	0.361689	5.53841e-05	0.822289	9	9	0.75571
ENSG00000141376	BCAS3	BD	0.912033	0.361751	0.0105213	0.00176769	14	15	0.75571
ENSG00000196793	ZNF239	BD	-0.911922	0.36181	0.0247942	1.6377e-06	21	22	0.75571
ENSG00000258302	AC025034.1	BD	0.911915	0.361813	0.00016049	0.702211	5	5	0.75571
ENSG00000185008	ROBO2	BD	-0.911909	0.361817	0.0163131	0.000105306	57	62	0.75571
ENSG00000205929	C21orf62	BD	0.911877	0.361834	0.00307253	0.0933417	5	5	0.75571
ENSG00000258012	AC026111.1	BD	-0.911829	0.361859	0.000280502	0.61253	11	11	0.75571
ENSG00000147676	MAL2	BD	0.911818	0.361864	0.0340847	1.62523e-08	76	77	0.75571
ENSG00000225556	C2CD4D	BD	0.911689	0.361933	1.41794e-05	0.909404	2	2	0.75571
ENSG00000124191	TOX2	BD	0.911561	0.362	0.0053492	0.02686	1	1	0.75571
ENSG00000254221	PCDHGB1	BD	-0.911517	0.362023	0.01266	0.000619595	32	33	0.75571
ENSG00000133962	CATSPERB	BD	-0.911504	0.36203	0.0486283	1.17146e-11	28	28	0.75571
ENSG00000234782	TPT1P9	BD	0.911399	0.362085	0.000143037	0.71794	2	2	0.75571
ENSG00000244289	AC068587.2	BD	0.911334	0.36212	0.000274012	0.616838	28	29	0.75571
ENSG00000204435	CSNK2B	BD	0.911312	0.362131	0.0177523	5.1582e-05	2	10	0.75571
ENSG00000138796	HADH	BD	0.9113	0.362138	0.0467423	2.95956e-11	9	9	0.75571
ENSG00000100100	PIK3IP1	BD	0.911241	0.362169	0.0264104	7.34012e-07	25	27	0.75571
ENSG00000106524	ANKMY2	BD	-0.911219	0.36218	0.178424	1.83837e-42	21	22	0.75571
ENSG00000150991	UBC	BD	-0.911181	0.3622	0.000710094	0.421459	1	1	0.75571
ENSG00000164002	EXO5	BD	-0.91118	0.362201	0.386534	2.45631e-107	23	23	0.75571
ENSG00000196531	NACA	BD	0.91105	0.362269	0.0187795	2.97227e-05	3	3	0.75571
ENSG00000260772	AC012321.1	BD	0.910989	0.362301	0.00010263	0.759174	26	26	0.75571
ENSG00000268471	LINC02486	BD	0.910989	0.362301	8.91524e-05	0.77562	14	14	0.75571
ENSG00000122679	RAMP3	BD	0.910922	0.362336	0.0174791	6.07145e-05	47	48	0.75571
ENSG00000116857	TMEM9	BD	-0.91076	0.362422	0.327334	2.4858e-86	53	54	0.75579
ENSG00000177238	TRIM72	BD	-0.910698	0.362455	0.0738792	3.73271e-17	21	22	0.75579
ENSG00000217488	AL356057.1	BD	-0.910612	0.3625	0.000361398	0.565195	1	1	0.755801
ENSG00000100744	GSKIP	BD	0.910482	0.362568	0.117811	1.52842e-27	25	25	0.75586
ENSG00000168614	NBPF9	BD	0.910269	0.36268	0.00915868	0.00377353	4	5	0.75597
ENSG00000112038	OPRM1	BD	-0.910229	0.362702	0.000271836	0.618553	19	21	0.75597
ENSG00000205133	TRIQK	BD	-0.910092	0.362774	0.0046076	0.0393383	6	6	0.756037
ENSG00000099251	HSD17B7P2	BD	-0.909969	0.362839	0.0411185	4.44266e-10	25	26	0.756088
ENSG00000125347	IRF1	BD	-0.909801	0.362927	0.00392117	0.0579395	10	10	0.756102
ENSG00000175166	PSMD2	BD	-0.909774	0.362942	0.0845675	1.30356e-19	9	11	0.756102
ENSG00000234882	EIF3EP1	BD	0.909624	0.363021	0.256254	1.39338e-63	22	22	0.756102
ENSG00000259024	TVP23C-CDRT4	BD	-0.909579	0.363045	0.324544	1.27851e-85	13	13	0.756102
ENSG00000134775	FHOD3	BD	-0.909491	0.363091	0.0775929	3.45527e-18	48	48	0.756102
ENSG00000196646	ZNF136	BD	-0.909474	0.3631	0.0022068	0.155832	37	37	0.756102
ENSG00000015475	BID	BD	0.909423	0.363127	0.2722	2.51915e-68	30	30	0.756102
ENSG00000243033	GAPDHP47	BD	-0.909284	0.3632	0.00035119	0.572148	1	1	0.75614
ENSG00000267459	AC006116.7	BD	-0.909236	0.363225	5.98692e-05	0.8151	31	31	0.75614
ENSG00000227294	AC016994.1	BD	0.908986	0.363358	2.36865e-06	0.962786	5	5	0.756332
ENSG00000196177	ACADSB	BD	0.908869	0.363419	0.0646846	3.16231e-15	55	55	0.756376
ENSG00000137414	FAM8A1	BD	0.908671	0.363524	0.0483501	1.51838e-11	26	26	0.756511
ENSG00000198732	SMOC1	BD	0.908527	0.3636	0.0971958	1.58357e-22	58	58	0.756585
ENSG00000184983	NDUFA6	BD	-0.908327	0.363705	0.359889	6.40093e-99	14	14	0.756712
ENSG00000175356	SCUBE2	BD	0.908259	0.363741	0.0660907	1.72586e-15	56	56	0.756712
ENSG00000253731	PCDHGA6	BD	-0.907993	0.363882	0.171059	8.85097e-41	34	34	0.756875
ENSG00000231767	AL136454.1	BD	0.907959	0.3639	2.798e-05	0.872288	1	1	0.756875
ENSG00000230063	AL360091.2	BD	-0.907821	0.363973	0.0330473	2.66793e-08	17	17	0.756943
ENSG00000231113	AL035587.1	BD	-0.907532	0.364126	0.018278	3.90852e-05	3	3	0.757134
ENSG00000117154	IGSF21	BD	0.907494	0.364145	0.0955734	5.14176e-22	35	35	0.757134
ENSG00000251603	AC092611.2	BD	0.907386	0.364203	0.00861531	0.00477226	23	23	0.75717
ENSG00000102796	DHRS12	BD	0.907199	0.364301	0.0346585	1.1477e-08	26	27	0.757246
ENSG00000125462	C1orf61	BD	-0.907162	0.364321	0.00913746	0.00369938	20	20	0.757246
ENSG00000181408	UTS2R	BD	0.906917	0.364451	0.0137457	0.000365724	9	10	0.757246
ENSG00000215217	C5orf49	BD	0.906878	0.364471	0.0110916	0.00139948	5	6	0.757246
ENSG00000175984	DENND2C	BD	-0.906844	0.364489	0.0460013	4.22865e-11	27	27	0.757246
ENSG00000111641	NOP2	BD	0.906815	0.364504	0.000136004	0.72819	3	3	0.757246
ENSG00000163631	ALB	BD	0.906784	0.364521	0.00062171	0.448729	56	57	0.757246
ENSG00000142973	CYP4B1	BD	0.906384	0.364733	0.0338416	1.76349e-08	15	15	0.757602
ENSG00000167380	ZNF226	BD	0.906096	0.364885	4.18604e-07	0.984232	7	9	0.757656
ENSG00000225127	LINC00237	BD	0.906062	0.364903	0.00273957	0.11165	30	30	0.757656
ENSG00000172137	CALB2	BD	-0.906049	0.36491	0.00016876	0.692875	57	58	0.757656
ENSG00000131504	DIAPH1	BD	-0.905966	0.364954	0.0410105	5.68696e-10	39	40	0.757656
ENSG00000100292	HMOX1	BD	0.905903	0.364987	0.0310778	7.20077e-08	7	7	0.757656
ENSG00000224255	PDCL3P6	BD	-0.905879	0.365	5.8571e-05	0.817198	1	1	0.757656
ENSG00000227392	HPN-AS1	BD	-0.905218	0.36535	0.017244	6.63868e-05	6	6	0.758189
ENSG00000215187	FAM166B	BD	0.905123	0.3654	0.000375672	0.557519	1	1	0.758189
ENSG00000100592	DAAM1	BD	-0.905	0.365466	0.143552	2.13999e-33	43	43	0.758189
ENSG00000256073	URB1-AS1	BD	0.904867	0.365536	0.0716981	9.26351e-17	5	5	0.758189
ENSG00000157911	PEX10	BD	0.904829	0.365556	0.0630817	7.91014e-15	8	8	0.758189
ENSG00000116096	SPR	BD	0.904813	0.365564	0.0239493	2.30797e-06	14	14	0.758189
ENSG00000060237	WNK1	BD	-0.904739	0.365604	0.0237249	2.40912e-06	11	11	0.758189
ENSG00000137161	CNPY3	BD	-0.904634	0.365659	0.0186057	3.18531e-05	19	20	0.758189
ENSG00000005187	ACSM3	BD	0.904611	0.365672	0.0903597	5.95088e-21	27	27	0.758189
ENSG00000017427	IGF1	BD	-0.904557	0.3657	3.31147e-05	0.861201	1	1	0.758189
ENSG00000130158	DOCK6	BD	0.904557	0.3657	0.00556494	0.0238144	1	1	0.758189
ENSG00000150893	FREM2	BD	0.904374	0.365797	0.624271	8.6447e-230	64	64	0.758306
ENSG00000087253	LPCAT2	BD	0.904109	0.365938	0.253897	2.83759e-63	31	31	0.75835
ENSG00000105438	KDELR1	BD	-0.904086	0.36595	0.000413066	0.540108	8	8	0.75835
ENSG00000145817	YIPF5	BD	-0.904026	0.365982	0.237103	2.30441e-58	35	35	0.75835
ENSG00000134470	IL15RA	BD	0.903993	0.365999	0.0441898	1.1699e-10	34	34	0.75835
ENSG00000100029	PES1	BD	0.903698	0.366155	0.00407081	0.0532336	28	29	0.75835
ENSG00000120158	RCL1	BD	-0.903694	0.366158	0.0142387	0.000266961	17	18	0.75835
ENSG00000096401	CDC5L	BD	0.903481	0.366271	0.00330514	0.0814245	9	11	0.75835
ENSG00000124615	MOCS1	BD	0.903403	0.366312	0.0353977	8.23009e-09	23	24	0.75835
ENSG00000203999	LINC01270	BD	0.903375	0.366327	0.0840474	1.92953e-19	10	10	0.75835
ENSG00000110057	UNC93B1	BD	0.903357	0.366337	1.43534e-05	0.908882	24	26	0.75835
ENSG00000173546	CSPG4	BD	-0.903341	0.366345	0.0173661	6.31617e-05	7	9	0.75835
ENSG00000112273	HDGFL1	BD	-0.903265	0.366385	0.00144546	0.247941	4	4	0.75835
ENSG00000141867	BRD4	BD	-0.903235	0.366401	0.000594168	0.461731	28	31	0.75835
ENSG00000259363	AC090825.1	BD	0.903128	0.366458	0.214955	5.53309e-52	18	18	0.75835
ENSG00000170296	GABARAP	BD	0.903049	0.3665	0.00222293	0.152836	1	1	0.75835
ENSG00000234913	AC016027.2	BD	-0.903049	0.3665	7.45615e-05	0.794113	1	1	0.75835
ENSG00000103978	TMEM87A	BD	-0.903043	0.366503	2.78819e-05	0.874122	2	2	0.75835
ENSG00000257680	AC016144.1	BD	0.902333	0.36688	0	1	27	27	0.759047
ENSG00000138964	PARVG	BD	0.902242	0.366928	0.015798	0.000128863	12	12	0.759064
ENSG00000186867	QRFPR	BD	0.902092	0.367008	0.117185	4.09948e-27	80	82	0.759067
ENSG00000177640	CASC2	BD	-0.902087	0.367011	0.0818659	6.27494e-19	9	9	0.759067
ENSG00000185869	ZNF829	BD	-0.901706	0.367213	0.0147714	0.000227058	17	17	0.759258
ENSG00000187720	THSD4	BD	-0.901606	0.367266	0.0585577	9.68872e-14	48	49	0.759258
ENSG00000100075	SLC25A1	BD	-0.901553	0.367294	0.413367	1.63487e-117	19	21	0.759258
ENSG00000117586	TNFSF4	BD	0.901399	0.367376	0.0233377	3.01613e-06	5	5	0.759258
ENSG00000232374	GPR79	BD	-0.901354	0.3674	1.08469e-06	0.974576	1	1	0.759258
ENSG00000096060	FKBP5	BD	0.901309	0.367424	0.0229454	3.7032e-06	10	10	0.759258
ENSG00000164073	MFSD8	BD	-0.901256	0.367452	0.0333294	2.20311e-08	5	5	0.759258
ENSG00000244302	PEX5L-AS2	BD	0.901244	0.367459	0.000862601	0.374975	17	17	0.759258
ENSG00000241772	AC092620.2	BD	-0.901161	0.367503	4.23946e-05	0.844231	15	16	0.759258
ENSG00000139131	YARS2	BD	-0.901154	0.367506	0.00207701	0.166774	1	1	0.759258
ENSG00000054356	PTPRN	BD	0.900978	0.3676	0.0450266	6.72667e-11	7	7	0.759368
ENSG00000144712	CAND2	BD	0.900817	0.367685	0.0530702	2.9775e-13	44	44	0.759451
ENSG00000135636	DYSF	BD	-0.900731	0.367731	0.0505397	2.91157e-12	34	38	0.759451
ENSG00000272668	AL590560.2	BD	0.900673	0.367762	0.307829	2.58542e-79	24	25	0.759451
ENSG00000256682	AC006518.2	BD	-0.900599	0.367802	0.014228	0.000300621	31	36	0.759451
ENSG00000155304	HSPA13	BD	0.900461	0.367875	0.0249248	1.52822e-06	10	10	0.759519
ENSG00000163635	ATXN7	BD	-0.900331	0.367944	5.13463e-05	0.828798	35	37	0.759578
ENSG00000273097	RP11-219C20.3	BD	0.900016	0.368112	0.00103072	0.332737	10	10	0.759841
ENSG00000185721	DRG1	BD	-0.899805	0.368224	0.00958678	0.0030393	26	27	0.759965
ENSG00000228418	CTSLP3	BD	0.899737	0.36826	9.63893e-05	0.767544	6	7	0.759965
ENSG00000153975	ZUFSP	BD	0.899675	0.368293	0.00799031	0.00645623	22	22	0.759965
ENSG00000101190	TCFL5	BD	-0.899343	0.36847	0.269191	3.35028e-68	99	100	0.760247
ENSG00000122254	HS3ST2	BD	0.899202	0.368545	0.00170814	0.210574	4	4	0.760318
ENSG00000231355	AP000302.1	BD	-0.899003	0.368651	0.00117529	0.301087	3	3	0.760446
ENSG00000104213	PDGFRL	BD	0.898892	0.36871	0.135811	1.5864e-31	30	31	0.760446
ENSG00000272589	ZSWIM8-AS1	BD	-0.898858	0.368728	0.00158738	0.228023	4	4	0.760446
ENSG00000166833	NAV2	BD	0.89878	0.36877	0.064252	4.12259e-15	20	21	0.760448
ENSG00000164466	SFXN1	BD	0.898422	0.368961	0.0585423	9.55016e-14	15	15	0.760713
ENSG00000258517	AC004817.1	BD	-0.898388	0.368979	5.76061e-06	0.942272	4	4	0.760713
ENSG00000167674	HDGFL2	BD	-0.897763	0.369312	0.0026286	0.121798	16	16	0.761236
ENSG00000148411	NACC2	BD	-0.89776	0.369313	0.0431433	1.8646e-10	73	73	0.761236
ENSG00000254206	NPIPB11	BD	0.897667	0.369363	0.000630135	0.448423	39	40	0.761255
ENSG00000167280	ENGASE	BD	0.897389	0.369512	0.330294	2.49234e-87	63	64	0.761309
ENSG00000215271	HOMEZ	BD	-0.897258	0.369581	0.0108442	0.00160686	48	49	0.761309
ENSG00000225154	AL450996.1	BD	0.897164	0.369631	0.00919562	0.00348136	15	15	0.761309
ENSG00000122359	ANXA11	BD	0.897156	0.369636	0.326103	6.42728e-86	68	68	0.761309
ENSG00000213390	ARHGAP19	BD	-0.897133	0.369648	0.0762992	1.02221e-17	21	21	0.761309
ENSG00000251566	HMGB1P35	BD	-0.897105	0.369663	2.96447e-06	0.957988	15	17	0.761309
ENSG00000172922	RNASEH2C	BD	0.897029	0.369704	0.157969	2.95214e-37	19	21	0.761309
ENSG00000168229	PTGDR	BD	0.897011	0.369713	0.0569957	1.68695e-13	42	42	0.761309
ENSG00000267439	AD000671.3	BD	-0.896416	0.370031	0.00279083	0.109637	3	3	0.761504
ENSG00000269609	RPARP-AS1	BD	-0.896165	0.370165	0.324871	1.2169e-85	34	34	0.761504
ENSG00000173226	IQCB1	BD	-0.89614	0.370178	0.572465	4.06625e-198	44	44	0.761504
ENSG00000270149	AL591806.3	BD	-0.896096	0.370201	0.000112717	0.754253	4	4	0.761504
ENSG00000214765	SEPT7P2	BD	0.896039	0.370232	0.105471	2.59339e-24	53	57	0.761504
ENSG00000233270	SNRPEP4	BD	0.896021	0.370242	0.000152178	0.709705	4	4	0.761504
ENSG00000198836	OPA1	BD	-0.896006	0.370249	0.0439672	1.04929e-10	12	12	0.761504
ENSG00000224019	RPL21P32	BD	0.89589	0.370312	0.000291694	0.605528	4	4	0.761504
ENSG00000180694	TMEM64	BD	0.895833	0.370342	2.62928e-05	0.876158	20	22	0.761504
ENSG00000240412	RPL5P15	BD	-0.895822	0.370348	0.000124114	0.735268	6	6	0.761504
ENSG00000130244	FAM98C	BD	-0.895798	0.37036	0.0263438	7.73728e-07	4	4	0.761504
ENSG00000264546	AC008026.3	BD	-0.895703	0.370412	0.000512445	0.494456	6	6	0.761504
ENSG00000260228	AC009119.1	BD	-0.895651	0.370439	0.00822317	0.0059002	14	14	0.761504
ENSG00000261270	AC012181.3	BD	0.89559	0.370472	0.102686	8.04661e-24	13	13	0.761504
ENSG00000115561	CHMP3	BD	-0.89558	0.370477	0.145565	6.56984e-34	25	27	0.761504
ENSG00000225450	AL021707.1	BD	-0.895489	0.370526	0.000320132	0.58714	6	6	0.761504
ENSG00000184731	FAM110C	BD	0.89547	0.370536	0.0643832	4.73035e-15	60	60	0.761504
ENSG00000255129	AP000880.1	BD	-0.895458	0.370542	0.0282975	2.65158e-07	43	44	0.761504
ENSG00000269845	AC092364.2	BD	-0.895261	0.370647	0.0492615	8.74297e-12	16	16	0.761504
ENSG00000225938	AL109741.1	BD	0.895191	0.370685	0.00779529	0.00733849	29	29	0.761504
ENSG00000204052	LRRC73	BD	-0.89517	0.370696	0.00747371	0.00876075	27	27	0.761504
ENSG00000136630	HLX	BD	0.89507	0.37075	0.0197518	1.85846e-05	12	13	0.761504
ENSG00000116652	DLEU2L	BD	-0.895062	0.370754	0.028584	2.60034e-07	11	12	0.761504
ENSG00000138303	ASCC1	BD	0.894836	0.370875	0.101982	1.3165e-23	18	18	0.761504
ENSG00000213290	PGK1P2	BD	-0.89483	0.370878	0.0507725	3.27886e-12	3	3	0.761504
ENSG00000260372	AQP4-AS1	BD	-0.89483	0.370878	0.515332	1.16975e-163	51	51	0.761504
ENSG00000144810	COL8A1	BD	0.894789	0.3709	0.00168995	0.214019	1	1	0.761504
ENSG00000162600	OMA1	BD	-0.894576	0.371014	0.50583	1.54761e-159	56	57	0.761615
ENSG00000225489	AL354707.1	BD	0.894537	0.371035	0.0179939	3.95127e-05	9	9	0.761615
ENSG00000105854	PON2	BD	-0.894393	0.371112	0.0209106	1.0211e-05	47	48	0.76169
ENSG00000254510	AP001107.5	BD	-0.894082	0.371278	1.33204e-05	0.913572	8	9	0.761948
ENSG00000237075	RP11-497H16.2	BD	0.894006	0.371318	0.231463	1.58734e-56	31	31	0.761948
ENSG00000084092	NOA1	BD	0.893767	0.371446	0.0260732	8.40558e-07	18	18	0.761982
ENSG00000231607	DLEU2	BD	0.893684	0.371491	0.000586319	0.462859	44	44	0.761982
ENSG00000230280	HNRNPA1P59	BD	-0.893652	0.371508	0.000141794	0.719081	3	3	0.761982
ENSG00000215472	RPL17-C18orf32	BD	-0.893595	0.371539	0.150646	2.20496e-35	5	5	0.761982
ENSG00000164494	PDSS2	BD	0.89358	0.371547	0.163489	1.28629e-38	43	44	0.761982
ENSG00000271698	AC233992.2	BD	-0.893521	0.371578	0.00470718	0.0374979	13	13	0.761982
ENSG00000005243	COPZ2	BD	0.893376	0.371656	0.00195244	0.181921	7	7	0.762059
ENSG00000140398	NEIL1	BD	0.893127	0.371789	0.0917663	3.70896e-21	49	50	0.762146
ENSG00000205810	KLRC3	BD	-0.89308	0.371815	0.0581401	9.13109e-14	10	10	0.762146
ENSG00000269175	AC093157.1	BD	0.892952	0.371883	0.00356993	0.0685678	21	21	0.762146
ENSG00000260633	AC010207.1	BD	0.892902	0.37191	0.132016	8.698e-31	5	5	0.762146
ENSG00000164114	MAP9	BD	0.892845	0.37194	0.0429625	2.25267e-10	22	24	0.762146
ENSG00000181690	PLAG1	BD	0.892814	0.371957	0.00623101	0.016876	22	22	0.762146
ENSG00000162669	HFM1	BD	0.892767	0.371982	0.361268	7.20825e-98	84	89	0.762146
ENSG00000060749	QSER1	BD	-0.892613	0.372065	0.120256	9.78908e-28	63	65	0.762183
ENSG00000065135	GNAI3	BD	-0.892471	0.37214	0.0164027	0.000101725	6	6	0.762183
ENSG00000145780	FEM1C	BD	0.892461	0.372146	0.0344277	1.40551e-08	10	12	0.762183
ENSG00000114316	USP4	BD	0.892431	0.372162	0.0300889	1.01546e-07	21	22	0.762183
ENSG00000230124	ACBD6	BD	-0.892319	0.372222	0.00713024	0.010596	22	22	0.762223
ENSG00000178826	TMEM139	BD	-0.892039	0.372372	7.39555e-08	0.993473	4	4	0.762243
ENSG00000175344	CHRNA7	BD	0.892007	0.372389	0.0924247	2.03098e-21	18	18	0.762243
ENSG00000108950	FAM20A	BD	-0.891987	0.3724	6.35112e-05	0.809929	1	1	0.762243
ENSG00000149295	DRD2	BD	-0.891937	0.372427	0.0049731	0.032929	3	5	0.762243
ENSG00000137204	SLC22A7	BD	0.891923	0.372434	0.00264676	0.119538	28	28	0.762243
ENSG00000136819	C9orf78	BD	0.891647	0.372582	0.0505854	5.05686e-12	13	13	0.762269
ENSG00000154760	SLFN13	BD	-0.891643	0.372584	0.0262786	7.76775e-07	10	10	0.762269
ENSG00000265881	PDLIM1P2	BD	-0.891604	0.372605	0.00196468	0.179121	2	2	0.762269
ENSG00000133985	TTC9	BD	0.891597	0.372609	1.01954e-05	0.923259	60	62	0.762269
ENSG00000196458	ZNF605	BD	0.891455	0.372685	0.262268	1.73877e-65	23	23	0.762295
ENSG00000228288	PCAT6	BD	0.891422	0.372703	0.00292516	0.101373	4	4	0.762295
ENSG00000227088	AC084149.1	BD	0.891307	0.372765	0.00119764	0.295793	15	15	0.762316
ENSG00000273156	AC124016.2	BD	0.891252	0.372794	0.239866	9.61164e-61	22	22	0.762316
ENSG00000131652	THOC6	BD	-0.891052	0.372901	7.58118e-05	0.792457	11	11	0.762391
ENSG00000268163	AC004076.1	BD	-0.891003	0.372927	0.20366	3.1068e-49	28	28	0.762391
ENSG00000181019	NQO1	BD	0.890957	0.372952	0.00359713	0.0693839	25	26	0.762391
ENSG00000110077	MS4A6A	BD	0.890791	0.373041	0.00299807	0.097987	9	9	0.762491
ENSG00000203684	IBA57-AS1	BD	0.890502	0.373196	0.00086878	0.369414	3	3	0.762724
ENSG00000271754	AL355802.3	BD	0.890427	0.373237	0.0129094	0.0005447	4	4	0.762724
ENSG00000137571	SLCO5A1	BD	0.89035	0.373278	0.260032	1.10848e-64	29	30	0.762725
ENSG00000117153	KLHL12	BD	0.889437	0.373768	0.0941136	6.11024e-22	25	25	0.763644
ENSG00000204516	MICB	BD	0.889201	0.373895	4.49683e-06	0.948706	2	9	0.76382
ENSG00000171914	TLN2	BD	0.889068	0.373966	0.00260514	0.122858	5	5	0.763837
ENSG00000240356	RPL23AP7	BD	-0.889035	0.373984	0.65652	1.92609e-254	120	121	0.763837
ENSG00000187957	DNER	BD	-0.888644	0.374194	0.0387442	1.53131e-09	6	6	0.764183
ENSG00000182473	EXOC7	BD	-0.888441	0.374304	0.0129631	0.000561701	20	20	0.764324
ENSG00000158006	PAFAH2	BD	0.888241	0.374411	0.122252	1.96623e-28	10	10	0.764341
ENSG00000178796	RIIAD1	BD	-0.888217	0.374424	0.0642448	2.78378e-15	10	10	0.764341
ENSG00000228484	AL137025.1	BD	0.888198	0.374434	0.00187232	0.19116	16	16	0.764341
ENSG00000082512	TRAF5	BD	0.888061	0.374508	0.0742832	2.6915e-17	21	21	0.764409
ENSG00000095002	MSH2	BD	-0.887845	0.374624	0.0986794	7.37137e-23	18	18	0.764547
ENSG00000184900	SUMO3	BD	0.887762	0.374669	0.00445398	0.0434335	31	32	0.764547
ENSG00000107281	NPDC1	BD	0.88765	0.374729	0.0228441	3.5686e-06	5	6	0.764547
ENSG00000197324	LRP10	BD	0.887634	0.374738	3.20599e-08	0.995689	12	12	0.764547
ENSG00000235026	DPP10-AS1	BD	-0.887222	0.374959	0.0783819	4.09565e-18	39	43	0.764916
ENSG00000177383	MAGEF1	BD	-0.886964	0.375098	0.0149192	0.000204422	24	24	0.765008
ENSG00000226450	CYP2D8P	BD	-0.88682	0.375176	0.0297206	1.50198e-07	19	20	0.765008
ENSG00000250761	AC093305.1	BD	-0.886747	0.375215	0.00241835	0.136937	8	9	0.765008
ENSG00000259070	LINC00639	BD	0.886726	0.375226	0.0230021	3.8263e-06	10	10	0.765008
ENSG00000130812	ANGPTL6	BD	-0.886632	0.375277	6.20447e-06	0.940649	8	8	0.765008
ENSG00000214988	RPL7AP26	BD	0.886589	0.3753	0.00265124	0.118771	1	1	0.765008
ENSG00000166471	TMEM41B	BD	0.886519	0.375338	0.0470412	2.54929e-11	43	45	0.765008
ENSG00000165934	CPSF2	BD	-0.886433	0.375384	0.136555	6.42722e-32	20	20	0.765008
ENSG00000229570	GAPDHP58	BD	-0.886429	0.375386	0.110985	1.22053e-25	28	28	0.765008
ENSG00000019144	PHLDB1	BD	0.886383	0.375411	0.000750357	0.407425	11	11	0.765008
ENSG00000242251	RN7SL20P	BD	0.886186	0.375518	3.53166e-05	0.856526	2	2	0.765142
ENSG00000165185	KIAA1958	BD	0.88596	0.375639	0.0397925	9.41742e-10	15	16	0.765268
ENSG00000066422	ZBTB11	BD	0.885906	0.375668	0.0011945	0.293214	17	17	0.765268
ENSG00000226562	CYP4F26P	BD	0.885845	0.375701	0.0399873	9.07092e-10	44	44	0.765268
ENSG00000261643	AL590235.1	BD	0.885683	0.375788	0.0574525	1.27119e-13	7	7	0.765362
ENSG00000250790	AC127070.3	BD	0.88517	0.376065	0.0337578	1.67825e-08	41	41	0.765545
ENSG00000198468	FLVCR1-AS1	BD	0.885166	0.376067	0.583918	7.23454e-203	25	26	0.765545
ENSG00000228549	BX284668.2	BD	-0.885095	0.376105	0.0428535	2.14947e-10	33	34	0.765545
ENSG00000226149	AL356124.1	BD	0.885074	0.376117	0.00198267	0.178839	46	47	0.765545
ENSG00000269939	PCF11-AS1	BD	0.884962	0.376177	0.00107495	0.321608	7	7	0.765545
ENSG00000236710	AC108448.2	BD	0.884921	0.376199	0.0019274	0.18436	14	15	0.765545
ENSG00000102753	KPNA3	BD	-0.884904	0.376208	0.00712564	0.0104898	55	55	0.765545
ENSG00000205482	SPDYE18	BD	-0.88485	0.376238	0.0165773	9.0568e-05	24	25	0.765545
ENSG00000205940	HSP90AB2P	BD	0.884734	0.3763	0.00140871	0.256517	1	1	0.765545
ENSG00000228135	LINC01494	BD	-0.884716	0.37631	0.000349002	0.57323	32	32	0.765545
ENSG00000071991	CDH19	BD	-0.884687	0.376326	0.0602571	2.04992e-14	50	50	0.765545
ENSG00000226038	PPIAP21	BD	-0.88454	0.376405	3.40506e-05	0.860232	14	14	0.765553
ENSG00000236287	ZBED5	BD	-0.884253	0.376559	0.00972215	0.00278956	5	5	0.765553
ENSG00000213186	TRIM59	BD	-0.88419	0.376594	0.0526566	1.79532e-12	18	18	0.765553
ENSG00000100591	AHSA1	BD	0.884053	0.376668	0.000554165	0.476106	10	10	0.765553
ENSG00000221963	APOL6	BD	0.884032	0.376679	0.0356642	7.82277e-09	27	27	0.765553
ENSG00000145919	BOD1	BD	-0.884018	0.376686	0.0246395	1.8132e-06	45	49	0.765553
ENSG00000272247	AC080013.5	BD	-0.883976	0.376709	0.0700912	2.22018e-16	3	3	0.765553
ENSG00000182240	BACE2	BD	-0.883891	0.376755	8.44944e-05	0.781854	22	23	0.765553
ENSG00000188529	SRSF10	BD	-0.883767	0.376822	0.0677454	7.81719e-16	32	33	0.765553
ENSG00000162910	MRPL55	BD	0.883647	0.376887	0.123317	1.1322e-28	9	9	0.765553
ENSG00000250539	KRT8P33	BD	0.883586	0.37692	0.0350863	1.01896e-08	3	3	0.765553
ENSG00000258644	SYNJ2BP-COX16	BD	0.883431	0.377003	0.00757842	0.00814389	17	18	0.765553
ENSG00000138085	ATRAID	BD	0.883431	0.377004	0.0821167	3.60392e-19	14	14	0.765553
ENSG00000136237	RAPGEF5	BD	0.883241	0.377106	0.0419804	2.11268e-10	12	12	0.765553
ENSG00000132681	ATP1A4	BD	-0.8832	0.377128	0.00679142	0.0125329	9	10	0.765553
ENSG00000133661	SFTPD	BD	0.883189	0.377134	0.258934	1.72701e-64	24	25	0.765553
ENSG00000224152	AC009506.1	BD	-0.88314	0.377161	0.0209918	1.03208e-05	10	10	0.765553
ENSG00000134313	KIDINS220	BD	-0.883057	0.377205	0.0291455	1.68589e-07	17	17	0.765553
ENSG00000148702	HABP2	BD	0.883034	0.377218	1.13011e-05	0.918829	6	6	0.765553
ENSG00000183092	BEGAIN	BD	-0.883014	0.377229	0.0169076	7.78509e-05	7	7	0.765553
ENSG00000136436	CALCOCO2	BD	-0.883008	0.377232	0.000253493	0.630235	30	30	0.765553
ENSG00000162873	KLHDC8A	BD	0.882927	0.377276	0.00908153	0.00393294	7	7	0.765553
ENSG00000013561	RNF14	BD	0.882897	0.377292	0.0929486	9.33526e-22	38	38	0.765553
ENSG00000057593	F7	BD	-0.882811	0.377339	0.109942	1.70808e-25	24	25	0.765553
ENSG00000168852	TPTE2P5	BD	-0.882771	0.37736	0.0798944	1.52069e-18	70	70	0.765553
ENSG00000187186	AL162231.1	BD	0.882721	0.377387	0.00769587	0.00795383	3	3	0.765553
ENSG00000211454	AKR7L	BD	0.882624	0.377439	0.0187946	2.7187e-05	14	15	0.765562
ENSG00000240024	LINC00888	BD	-0.882562	0.377473	0.346779	1.8495e-93	16	16	0.765562
ENSG00000212128	TAS2R13	BD	-0.882446	0.377536	0.00187053	0.186521	3	5	0.765607
ENSG00000105171	POP4	BD	-0.882283	0.377624	0.0129712	0.000552584	16	17	0.765704
ENSG00000228816	AK3P5	BD	-0.882142	0.3777	1.15272e-06	0.974309	1	1	0.765746
ENSG00000176809	LRRC37A3	BD	0.882094	0.377726	0.0531969	1.33884e-12	46	47	0.765746
ENSG00000214429	CYCSP6	BD	-0.881572	0.378008	0.036386	4.83692e-09	25	25	0.766146
ENSG00000164161	HHIP	BD	0.881547	0.378022	0.017664	4.8929e-05	9	9	0.766146
ENSG00000239642	MEIKIN	BD	-0.881503	0.378045	0.0136943	0.000375869	17	17	0.766146
ENSG00000196839	ADA	BD	-0.881329	0.37814	0.11248	5.65283e-26	46	46	0.766202
ENSG00000197380	DACT3	BD	0.881301	0.378155	0.00037427	0.55826	4	4	0.766202
ENSG00000243422	RPL23AP49	BD	-0.880954	0.378343	0.137595	3.33641e-32	11	13	0.766412
ENSG00000204149	AGAP6	BD	-0.880907	0.378368	0.0392425	1.36833e-09	9	9	0.766412
ENSG00000185187	SIGIRR	BD	0.880884	0.37838	0.301655	9.03999e-78	22	22	0.766412
ENSG00000105953	OGDH	BD	0.880768	0.378444	0.0408787	5.43439e-10	5	5	0.766457
ENSG00000110675	ELMOD1	BD	0.880624	0.378522	0.0567588	2.07292e-13	31	32	0.766479
ENSG00000117479	SLC19A2	BD	0.880597	0.378536	0.00379284	0.0623163	6	6	0.766479
ENSG00000050327	ARHGEF5	BD	-0.880318	0.378687	0.0785639	3.04549e-18	35	37	0.766604
ENSG00000185774	KCNIP4	BD	0.88025	0.378724	0.549023	9.39746e-184	48	49	0.766604
ENSG00000182985	CADM1	BD	0.880189	0.378757	0.00700734	0.0113821	4	4	0.766604
ENSG00000166164	BRD7	BD	0.880115	0.378797	0.0312183	6.99592e-08	14	15	0.766604
ENSG00000088448	ANKRD10	BD	0.88002	0.378848	0.338908	8.437e-90	21	22	0.766604
ENSG00000227733	RP4-565E6.1	BD	0.87994	0.378892	5.08112e-05	0.829672	3	3	0.766604
ENSG00000177736	FXNP2	BD	-0.879925	0.3789	0.000322987	0.587821	49	51	0.766604
ENSG00000150394	CDH8	BD	-0.879882	0.378923	0.0260151	9.0292e-07	27	29	0.766604
ENSG00000100395	L3MBTL2	BD	0.879644	0.379052	0.0788011	1.8408e-18	51	52	0.766715
ENSG00000164237	CMBL	BD	-0.879452	0.379156	0.0433945	1.68529e-10	20	20	0.766715
ENSG00000255248	MIR100HG	BD	0.879376	0.379197	0.11379	1.70124e-26	28	30	0.766715
ENSG00000175536	LIPT2	BD	0.879339	0.379217	0.00291737	0.100433	15	15	0.766715
ENSG00000213240	AC239799.1	BD	0.879339	0.379218	0.0846049	1.13668e-19	14	15	0.766715
ENSG00000165985	C1QL3	BD	-0.879246	0.379268	0.0392352	1.25079e-09	38	38	0.766715
ENSG00000273483	AL354760.1	BD	-0.879239	0.379272	0.0127579	0.000595043	6	6	0.766715
ENSG00000180329	CCDC43	BD	0.879179	0.379304	0.000129592	0.731012	4	4	0.766715
ENSG00000270001	AL121894.2	BD	-0.879021	0.37939	0.0289903	2.05053e-07	5	5	0.766779
ENSG00000134138	MEIS2	BD	-0.878959	0.379423	0.00163833	0.220328	12	12	0.766779
ENSG00000092421	SEMA6A	BD	0.878895	0.379458	0.0585782	6.85497e-14	53	54	0.766779
ENSG00000196911	KPNA5	BD	0.878437	0.379707	0.0226681	4.56405e-06	15	15	0.767
ENSG00000256980	KHDC1L	BD	0.87837	0.379743	0.0260055	7.15621e-07	7	8	0.767
ENSG00000154124	OTULIN	BD	-0.878265	0.3798	0.00100609	0.336735	1	1	0.767
ENSG00000159322	ADPGK	BD	0.878053	0.379915	0.0324515	3.92499e-08	7	7	0.767
ENSG00000224411	HSP90AA2P	BD	0.87804	0.379922	2.17197e-05	0.888388	12	12	0.767
ENSG00000077454	LRCH4	BD	-0.877929	0.379982	0.000405793	0.54104	39	39	0.767
ENSG00000129538	RNASE1	BD	-0.877829	0.380036	0.00480669	0.0356674	10	10	0.767
ENSG00000236888	RPS20P5	BD	-0.877829	0.380036	0.00295049	0.0996655	4	4	0.767
ENSG00000236498	AC107081.2	BD	-0.877803	0.380051	0.00118786	0.297291	20	20	0.767
ENSG00000259296	AC020892.2	BD	0.877739	0.380085	0.000319835	0.58828	23	23	0.767
ENSG00000180616	SSTR2	BD	0.877716	0.380098	0.0573545	1.26309e-13	94	95	0.767
ENSG00000197226	TBC1D9B	BD	-0.877702	0.380105	0.328306	2.04742e-86	34	34	0.767
ENSG00000159239	AC005041.1	BD	-0.877655	0.380131	0.00389393	0.0592035	11	11	0.767
ENSG00000135315	CEP162	BD	0.877642	0.380138	0.0197303	1.96985e-05	19	20	0.767
ENSG00000061656	SPAG4	BD	0.877311	0.380318	6.17365e-06	0.940249	15	15	0.767102
ENSG00000228022	HCG20	BD	0.877262	0.380344	5.94971e-05	0.815632	3	19	0.767102
ENSG00000249684	AC106795.2	BD	-0.87722	0.380367	0.0830477	2.61371e-19	13	13	0.767102
ENSG00000196405	EVL	BD	0.877088	0.380439	0.00721883	0.00993311	11	11	0.767102
ENSG00000152104	PTPN14	BD	0.877005	0.380484	0.313894	1.67947e-82	99	100	0.767102
ENSG00000156711	MAPK13	BD	-0.87678	0.380606	0.173842	5.91535e-41	56	58	0.767102
ENSG00000186352	ANKRD37	BD	0.876773	0.38061	0.000228458	0.647961	6	6	0.767102
ENSG00000107021	TBC1D13	BD	0.876629	0.380688	0.0334553	2.24892e-08	4	4	0.767102
ENSG00000251079	BMS1P2	BD	0.876609	0.380699	0.0250963	1.18025e-06	14	14	0.767102
ENSG00000228570	NUTM2E	BD	0.876584	0.380713	0.262714	1.71643e-65	33	34	0.767102
ENSG00000170322	NFRKB	BD	0.876537	0.380738	0.132293	7.09806e-31	29	31	0.767102
ENSG00000062485	CS	BD	0.876493	0.380762	0.0232817	3.49992e-06	4	4	0.767102
ENSG00000166166	TRMT61A	BD	0.876476	0.380772	0.154083	3.98868e-36	17	17	0.767102
ENSG00000117475	BLZF1	BD	-0.876437	0.380793	0.0429503	2.11163e-10	49	50	0.767102
ENSG00000261544	AC011939.2	BD	0.876423	0.3808	0.0104196	0.00191717	1	1	0.767102
ENSG00000229589	ACVR2B-AS1	BD	-0.876282	0.380877	0.000187232	0.679788	25	25	0.767143
ENSG00000225506	CYP4A22-AS1	BD	-0.876236	0.380902	0.0104727	0.00184259	19	19	0.767143
ENSG00000224790	AP000704.1	BD	0.876052	0.381002	0.0237257	2.64746e-06	7	8	0.767263
ENSG00000065427	KARS	BD	-0.875447	0.38133	0.0051607	0.029619	4	6	0.767842
ENSG00000176715	ACSF3	BD	-0.875189	0.381471	0.172837	3.38791e-41	108	112	0.768043
ENSG00000132026	RTBDN	BD	0.874946	0.381603	0.0320434	4.70722e-08	8	8	0.768213
ENSG00000182718	ANXA2	BD	0.874817	0.381673	0.0976107	7.83336e-23	19	19	0.768213
ENSG00000269388	AC018755.3	BD	0.874768	0.3817	0.00464963	0.0389725	1	1	0.768213
ENSG00000204789	ZNF204P	BD	0.874734	0.381719	0.093485	1.5774e-22	27	27	0.768213
ENSG00000104805	NUCB1	BD	0.874463	0.381866	0.110516	1.88198e-25	23	23	0.768249
ENSG00000114547	ROPN1B	BD	-0.874459	0.381868	0.51651	1.34267e-164	35	35	0.768249
ENSG00000272913	AC009237.14	BD	-0.874454	0.381871	0.0115764	0.00109708	22	22	0.768249
ENSG00000258484	SPESP1	BD	0.874401	0.3819	1.31579e-06	0.973076	1	1	0.768249
ENSG00000213918	DNASE1	BD	-0.874128	0.382049	0.0917896	3.33146e-21	28	28	0.768466
ENSG00000125551	PLGLB2	BD	-0.873974	0.382132	0.25579	1.03776e-63	21	21	0.768553
ENSG00000140839	CLEC18B	BD	0.873874	0.382187	0.0267279	6.14714e-07	22	22	0.76858
ENSG00000126821	SGPP1	BD	0.87365	0.382309	0.0133556	0.000457004	14	14	0.768629
ENSG00000259152	AC104002.2	BD	0.873637	0.382316	0.000237669	0.64145	31	32	0.768629
ENSG00000152193	RNF219	BD	-0.873417	0.382436	8.52175e-05	0.780639	46	48	0.768629
ENSG00000254440	PBOV1	BD	0.873386	0.382453	4.8133e-05	0.833272	2	2	0.768629
ENSG00000226508	LINC01918	BD	0.873368	0.382462	0.000787028	0.396177	6	8	0.768629
ENSG00000129219	PLD2	BD	-0.873251	0.382526	0.0215203	8.04352e-06	45	45	0.768629
ENSG00000130304	SLC27A1	BD	0.873233	0.382536	0.0982234	7.77936e-23	25	25	0.768629
ENSG00000241155	ARHGAP31-AS1	BD	0.873229	0.382538	0.012353	0.000749585	30	30	0.768629
ENSG00000226332	AL354836.1	BD	0.873015	0.382655	0.000315909	0.590862	4	4	0.768782
ENSG00000182796	TMEM198B	BD	0.872788	0.382778	0.0191087	2.54481e-05	8	8	0.768911
ENSG00000198887	SMC5	BD	-0.872685	0.382835	0.00230945	0.146585	37	38	0.768911
ENSG00000143774	GUK1	BD	0.872605	0.382879	0.0787823	2.57008e-18	9	9	0.768911
ENSG00000008128	CDK11A	BD	0.872572	0.382897	0.0588302	8.04965e-14	23	24	0.768911
ENSG00000163932	PRKCD	BD	-0.872523	0.382923	0.187376	3.533e-45	29	30	0.768911
ENSG00000124201	ZNFX1	BD	0.872299	0.383045	0.0389674	1.39044e-09	42	42	0.769003
ENSG00000260903	XKR7	BD	0.872288	0.383051	1.2648e-06	0.972757	24	25	0.769003
ENSG00000145439	CBR4	BD	0.872157	0.383123	0.214932	2.92462e-52	18	18	0.769065
ENSG00000119900	OGFRL1	BD	-0.872013	0.383201	0.0835264	2.37061e-19	44	46	0.769104
ENSG00000119906	SLF2	BD	0.871768	0.383335	0.000389163	0.551616	13	13	0.769104
ENSG00000092098	RNF31	BD	0.871759	0.38334	0.019903	1.76459e-05	48	49	0.769104
ENSG00000173715	C11orf80	BD	-0.871715	0.383364	0.322469	7.57099e-85	46	47	0.769104
ENSG00000215795	AL390728.2	BD	-0.871684	0.383381	0.136999	5.26924e-32	7	7	0.769104
ENSG00000249936	RAC1P2	BD	-0.871648	0.3834	0.00013865	0.72224	2	3	0.769104
ENSG00000244198	AC004889.1	BD	-0.871597	0.383428	2.54864e-05	0.878769	8	8	0.769104
ENSG00000224924	LINC00320	BD	0.87143	0.38352	0.227797	5.01597e-56	16	16	0.769191
ENSG00000077549	CAPZB	BD	-0.871368	0.383553	0.101083	2.62368e-23	6	6	0.769191
ENSG00000089250	NOS1	BD	0.871288	0.383597	0.083505	2.40928e-19	5	5	0.769196
ENSG00000112305	SMAP1	BD	0.871157	0.383669	0.0132247	0.000479406	40	42	0.769258
ENSG00000121644	DESI2	BD	0.870958	0.383777	0.0179225	4.46175e-05	5	5	0.769293
ENSG00000258626	AL049779.2	BD	-0.870815	0.383855	0.00160675	0.224054	19	19	0.769293
ENSG00000215845	TSTD1	BD	0.870754	0.383889	0.209552	4.41252e-51	23	23	0.769293
ENSG00000266256	LINC00683	BD	-0.870697	0.38392	0.0095357	0.00304573	60	60	0.769293
ENSG00000117226	GBP3	BD	0.870697	0.38392	0.707657	2.71242e-304	34	36	0.769293
ENSG00000105185	PDCD5	BD	-0.870676	0.383931	0.342754	6.18937e-92	30	30	0.769293
ENSG00000147669	POLR2K	BD	-0.870503	0.384026	0.000283191	0.611878	11	11	0.769401
ENSG00000136930	PSMB7	BD	-0.870417	0.384072	0.0541528	8.59686e-13	19	19	0.769412
ENSG00000140365	COMMD4	BD	-0.870332	0.384119	0.114708	5.75879e-27	29	30	0.769424
ENSG00000167157	PRRX2	BD	-0.870201	0.384191	8.98955e-05	0.774713	2	2	0.769434
ENSG00000118514	ALDH8A1	BD	-0.870173	0.384206	0.512342	4.41319e-162	44	44	0.769434
ENSG00000122386	ZNF205	BD	-0.870042	0.384278	0.0324814	3.62017e-08	12	12	0.769474
ENSG00000110660	SLC35F2	BD	-0.869987	0.384308	0.228841	9.0835e-56	109	116	0.769474
ENSG00000164934	DCAF13	BD	-0.869905	0.384353	0.13269	5.69724e-31	42	42	0.769482
ENSG00000153989	NUS1	BD	0.869671	0.38448	0.00909539	0.00391492	35	36	0.76955
ENSG00000105072	C19orf44	BD	-0.869495	0.384576	0.148947	1.0114e-34	62	68	0.76955
ENSG00000241416	KRT8P13	BD	-0.869462	0.384594	0.0656543	1.36279e-15	4	6	0.76955
ENSG00000100220	RTCB	BD	0.86945	0.384601	0.0147907	0.000219278	47	48	0.76955
ENSG00000262587	AC133552.2	BD	-0.869445	0.384604	0.0344274	1.30951e-08	7	8	0.76955
ENSG00000152034	MCHR2	BD	-0.86932	0.384672	0.310859	1.7615e-80	36	39	0.76955
ENSG00000005700	IBTK	BD	-0.869046	0.384822	0.124384	7.84685e-29	23	24	0.76955
ENSG00000106714	CNTNAP3	BD	0.868996	0.384849	0.000117114	0.74363	21	22	0.76955
ENSG00000159692	CTBP1	BD	-0.868951	0.384874	0.0239827	2.44091e-06	23	23	0.76955
ENSG00000261840	AC093249.6	BD	-0.868911	0.384896	0.00246912	0.133149	2	2	0.76955
ENSG00000183653	GRIK1-AS2	BD	0.868861	0.384923	0.000579531	0.466484	4	4	0.76955
ENSG00000101310	SEC23B	BD	-0.868816	0.384948	0.412215	1.40398e-117	47	48	0.76955
ENSG00000178429	RPS3AP5	BD	0.868804	0.384954	0.00240247	0.138756	20	20	0.76955
ENSG00000116703	PDC	BD	0.868793	0.38496	0.0146205	0.000239851	12	12	0.76955
ENSG00000261071	AL441883.1	BD	-0.868721	0.385	6.34071e-05	0.810582	1	1	0.76955
ENSG00000125821	DTD1	BD	-0.868472	0.385136	0.0739821	3.3455e-17	18	19	0.769702
ENSG00000204394	VARS	BD	0.868432	0.385158	0.0223725	5.25244e-06	4	13	0.769702
ENSG00000141497	ZMYND15	BD	-0.868173	0.3853	0.0161728	0.00011152	23	23	0.769883
ENSG00000123374	CDK2	BD	-0.868117	0.38533	2.5582e-06	0.961517	8	8	0.769883
ENSG00000155629	PIK3AP1	BD	-0.86799	0.3854	0.000285147	0.608926	1	1	0.769941
ENSG00000266441	AP005205.2	BD	0.867909	0.385444	0.173742	3.89317e-41	6	6	0.769947
ENSG00000149474	KAT14	BD	-0.867641	0.385591	0.190324	1.64341e-45	17	17	0.769968
ENSG00000261019	AC010132.4	BD	-0.867602	0.385612	0.13844	1.79438e-32	18	18	0.769968
ENSG00000235736	AL031275.1	BD	-0.867536	0.385648	5.02766e-05	0.830594	6	6	0.769968
ENSG00000254870	ATP6V1G2-DDX39B	BD	-0.867442	0.3857	0.00699057	0.0113519	1	1	0.769968
ENSG00000204580	DDR1	BD	0.867442	0.3857	0.00012601	0.734521	1	1	0.769968
ENSG00000204301	NOTCH4	BD	0.867442	0.3857	0.000273937	0.617323	1	1	0.769968
ENSG00000134909	ARHGAP32	BD	0.867171	0.385848	0.00816375	0.00572934	10	12	0.770123
ENSG00000272148	AC013403.2	BD	0.867077	0.3859	0	1	1	1	0.770123
ENSG00000231742	LINC01273	BD	-0.867007	0.385938	0.0938974	1.13502e-21	13	13	0.770123
ENSG00000230084	AC006059.1	BD	0.867001	0.385941	0.0275472	4.04902e-07	11	11	0.770123
ENSG00000122786	CALD1	BD	0.866801	0.386051	0.0511462	2.80385e-12	44	45	0.770261
ENSG00000111834	RSPH4A	BD	0.866484	0.386225	0.0417536	3.96742e-10	25	25	0.770412
ENSG00000162687	KCNT2	BD	-0.866279	0.386337	0.0106952	0.00171317	61	62	0.770412
ENSG00000245317	AC008393.1	BD	-0.86622	0.38637	0.00917353	0.0036132	26	28	0.770412
ENSG00000178184	PARD6G	BD	-0.866146	0.38641	4.91629e-05	0.831495	7	7	0.770412
ENSG00000105643	ARRDC2	BD	0.866066	0.386454	0.0466305	2.8834e-11	9	9	0.770412
ENSG00000270528	AC021171.1	BD	0.866001	0.38649	0.00653815	0.0143353	4	4	0.770412
ENSG00000177627	C12orf54	BD	0.865896	0.386547	0.0154551	0.000160808	34	34	0.770412
ENSG00000166984	TCP10L2	BD	0.865836	0.38658	9.93757e-05	0.763444	10	10	0.770412
ENSG00000167220	HDHD2	BD	0.865803	0.386598	0.304747	9.58509e-79	20	20	0.770412
ENSG00000170271	FAXDC2	BD	-0.865759	0.386623	0.0150798	0.000188318	33	36	0.770412
ENSG00000271119	AC026412.3	BD	-0.865754	0.386625	5.32676e-06	0.94364	4	4	0.770412
ENSG00000197111	PCBP2	BD	0.865688	0.386661	0.00277856	0.110901	4	4	0.770412
ENSG00000236535	RC3H1-IT1	BD	-0.865644	0.386686	0.000445815	0.523233	36	37	0.770412
ENSG00000224348	AL592076.1	BD	-0.865617	0.3867	0	1	1	1	0.770412
ENSG00000183682	BMP8A	BD	0.865111	0.386978	0.0765851	7.29021e-18	21	21	0.770601
ENSG00000180739	S1PR5	BD	0.865058	0.387007	0.0244612	1.81913e-06	20	22	0.770601
ENSG00000115109	EPB41L5	BD	-0.865032	0.387021	0.126966	2.00625e-29	4	4	0.770601
ENSG00000165409	TSHR	BD	-0.864933	0.387076	0.0203324	1.4155e-05	44	53	0.770601
ENSG00000260855	AL591848.4	BD	-0.864918	0.387084	0.294337	3.69048e-76	44	44	0.770601
ENSG00000214046	SMIM7	BD	0.864834	0.38713	0.117803	2.35982e-27	16	17	0.770601
ENSG00000268895	A1BG-AS1	BD	-0.86483	0.387132	0.154996	3.03827e-36	26	27	0.770601
ENSG00000129990	SYT5	BD	0.86479	0.387154	0.109759	1.79157e-25	15	15	0.770601
ENSG00000144596	GRIP2	BD	0.864751	0.387175	0.0043357	0.0457287	8	8	0.770601
ENSG00000261647	IMPDH1P11	BD	0.864534	0.387295	0.000993764	0.341035	11	11	0.770601
ENSG00000242976	RN7SL177P	BD	0.864514	0.387305	0.00423905	0.0488534	13	13	0.770601
ENSG00000167925	GHDC	BD	-0.864461	0.387335	0.00591913	0.0196291	3	3	0.770601
ENSG00000228663	PSMD10P1	BD	-0.864393	0.387372	0.00111032	0.311904	3	3	0.770601
ENSG00000168743	NPNT	BD	-0.864253	0.387449	0.0281044	3.25855e-07	74	78	0.770601
ENSG00000151067	CACNA1C	BD	0.864221	0.387466	0.00260705	0.122916	18	18	0.770601
ENSG00000111530	CAND1	BD	0.864123	0.38752	0.0947693	7.06408e-22	18	19	0.770601
ENSG00000141756	FKBP10	BD	0.863974	0.387602	0.042813	2.25702e-10	65	66	0.770601
ENSG00000271020	AC112220.2	BD	0.863944	0.387619	0.110753	1.5784e-25	25	25	0.770601
ENSG00000231419	LINC00689	BD	-0.863896	0.387645	0.0247821	1.66648e-06	6	6	0.770601
ENSG00000129596	CDO1	BD	-0.863862	0.387664	0.0228246	4.12508e-06	21	22	0.770601
ENSG00000235609	AF127577.4	BD	0.863839	0.387676	0.0258149	9.08406e-07	63	65	0.770601
ENSG00000197885	NKIRAS1	BD	0.863737	0.387733	0.133043	4.49973e-31	15	15	0.770601
ENSG00000127666	TICAM1	BD	0.863729	0.387737	0.0279817	2.98995e-07	6	6	0.770601
ENSG00000237037	NDUFA6-AS1	BD	-0.863529	0.387847	0.501858	1.12193e-156	96	99	0.770738
ENSG00000225648	SBDSP1	BD	-0.86344	0.387896	0.218466	9.57001e-54	67	71	0.770755
ENSG00000071994	PDCD2	BD	-0.8633	0.387973	0.0234773	3.04913e-06	43	44	0.770783
ENSG00000119711	ALDH6A1	BD	0.863265	0.387992	0.0383233	2.14088e-09	18	18	0.770783
ENSG00000062524	LTK	BD	0.863079	0.388094	0.00425007	0.0485863	5	5	0.770829
ENSG00000033627	ATP6V0A1	BD	-0.862796	0.38825	0.000191639	0.674963	5	5	0.770829
ENSG00000161513	FDXR	BD	-0.86276	0.388269	0.201424	3.41376e-48	19	20	0.770829
ENSG00000112992	NNT	BD	0.862743	0.388279	0.031225	6.83404e-08	29	30	0.770829
ENSG00000139574	NPFF	BD	-0.862695	0.388305	1.52852e-05	0.90689	2	2	0.770829
ENSG00000101266	CSNK2A1	BD	0.862522	0.3884	0.0193466	2.24238e-05	29	29	0.770829
ENSG00000169255	B3GALNT1	BD	-0.862493	0.388416	0.000128281	0.733035	5	5	0.770829
ENSG00000151702	FLI1	BD	-0.862442	0.388444	0.00325668	0.0838152	7	7	0.770829
ENSG00000078549	ADCYAP1R1	BD	-0.862349	0.388496	0.0516015	3.12284e-12	60	61	0.770829
ENSG00000175938	ORAI3	BD	-0.862318	0.388512	7.79718e-05	0.789819	23	23	0.770829
ENSG00000224745	AC063965.1	BD	0.86228	0.388533	0.00316962	0.0880915	6	6	0.770829
ENSG00000089048	ESF1	BD	0.862213	0.38857	0.000143171	0.718565	19	20	0.770829
ENSG00000177432	NAP1L5	BD	-0.8622	0.388577	0.0824774	3.7796e-19	7	7	0.770829
ENSG00000157191	NECAP2	BD	-0.862028	0.388672	0.00304008	0.093984	8	8	0.770829
ENSG00000131043	AAR2	BD	-0.862007	0.388684	0.0277461	2.87064e-07	43	44	0.770829
ENSG00000136881	BAAT	BD	-0.861966	0.388706	0.33279	5.37931e-88	45	45	0.770829
ENSG00000100109	TFIP11	BD	-0.861957	0.388711	0.0588765	7.63835e-14	50	52	0.770829
ENSG00000171612	SLC25A33	BD	0.861742	0.388829	0.0178919	4.79522e-05	18	18	0.770982
ENSG00000206530	CFAP44	BD	-0.861505	0.38896	0.0645779	3.96841e-15	70	72	0.77112
ENSG00000247271	ZBED5-AS1	BD	0.861467	0.388981	0.18535	1.52725e-44	24	24	0.77112
ENSG00000145730	PAM	BD	-0.86129	0.389078	0.055798	2.5498e-13	70	72	0.771227
ENSG00000145808	ADAMTS19	BD	-0.861197	0.389129	0.0768278	5.2013e-18	37	38	0.771227
ENSG00000109255	NMU	BD	-0.861093	0.389187	0.00220642	0.155238	2	2	0.771227
ENSG00000236440	AC117947.1	BD	0.861071	0.389199	0.000387516	0.550471	5	5	0.771227
ENSG00000273432	AC004951.4	BD	0.860724	0.38939	0.140411	8.46151e-33	32	33	0.771525
ENSG00000260583	AP000223.1	BD	0.860542	0.38949	0.0404345	7.73722e-10	6	6	0.771591
ENSG00000165092	ALDH1A1	BD	-0.860483	0.389523	0.0140917	0.000309673	4	4	0.771591
ENSG00000119707	RBM25	BD	-0.86044	0.389547	0.000374892	0.557874	20	20	0.771591
ENSG00000178631	ACTG1P1	BD	0.860279	0.389635	0	1	4	4	0.771627
ENSG00000017797	RALBP1	BD	-0.860195	0.389682	0.0706857	1.78648e-16	92	93	0.771627
ENSG00000154080	CHST9	BD	0.860184	0.389688	0.142181	3.08541e-33	79	80	0.771627
ENSG00000144224	UBXN4	BD	-0.860087	0.389741	0.0374022	3.33337e-09	7	7	0.771651
ENSG00000263986	AC087393.2	BD	-0.859883	0.389854	0.00141576	0.255447	9	9	0.771793
ENSG00000176783	RUFY1	BD	-0.859661	0.389976	0.0790886	2.08476e-18	23	23	0.771883
ENSG00000140534	TICRR	BD	-0.859645	0.389985	0.0947651	7.07137e-22	40	40	0.771883
ENSG00000167565	SERTAD3	BD	-0.85955	0.390037	0.00597489	0.0192587	9	9	0.771883
ENSG00000175582	RAB6A	BD	0.859323	0.390162	0.20285	3.21107e-49	18	18	0.771883
ENSG00000224080	UBE2FP1	BD	-0.859255	0.3902	0.000369804	0.561054	1	1	0.771883
ENSG00000198734	F5	BD	0.859228	0.390215	0.217134	1.61122e-52	92	94	0.771883
ENSG00000104870	FCGRT	BD	0.859204	0.390228	0.143232	2.13884e-33	44	44	0.771883
ENSG00000124784	RIOK1	BD	0.859066	0.390304	0.0858475	6.14696e-20	13	13	0.771883
ENSG00000226828	AL591885.1	BD	-0.859011	0.390334	1.60299e-06	0.969381	4	5	0.771883
ENSG00000173875	ZNF791	BD	0.858721	0.390494	0.0102511	0.00211924	13	13	0.771883
ENSG00000196081	ZNF724	BD	0.85867	0.390522	0.0156971	0.000137446	7	7	0.771883
ENSG00000236998	AL354794.2	BD	0.858559	0.390584	0.00150165	0.241181	20	21	0.771883
ENSG00000154856	APCDD1	BD	-0.858463	0.390637	0.0896931	4.78131e-21	27	28	0.771883
ENSG00000169918	OTUD7A	BD	-0.858398	0.390673	0.107129	9.35079e-25	14	14	0.771883
ENSG00000214549	SDHCP2	BD	-0.858388	0.390678	0.0222742	5.20798e-06	2	2	0.771883
ENSG00000211451	GNRHR2	BD	-0.85837	0.390688	0.0156914	0.000135312	4	4	0.771883
ENSG00000090932	DLL3	BD	-0.858339	0.390706	0.00237967	0.140399	22	22	0.771883
ENSG00000138381	ASNSD1	BD	0.858302	0.390726	0.466371	4.43797e-140	35	35	0.771883
ENSG00000272367	AC018754.1	BD	0.85817	0.390799	5.33029e-06	0.944473	34	34	0.771883
ENSG00000180662	RPL21P8	BD	-0.858154	0.390807	0	1	3	3	0.771883
ENSG00000137992	DBT	BD	-0.858123	0.390825	0.096321	3.08523e-22	34	36	0.771883
ENSG00000103479	RBL2	BD	-0.858122	0.390825	0.502958	2.35775e-157	26	26	0.771883
ENSG00000197858	GPAA1	BD	0.858091	0.390842	0.0208701	1.09426e-05	13	13	0.771883
ENSG00000267166	AC007993.1	BD	-0.857924	0.390935	0.146235	2.85392e-34	21	21	0.77192
ENSG00000127084	FGD3	BD	-0.857908	0.390943	0.0462427	3.86183e-11	19	20	0.77192
ENSG00000203504	AC131571.2	BD	0.857556	0.391138	0.000390861	0.551186	10	10	0.772223
ENSG00000272812	AC004908.2	BD	-0.857448	0.391198	0.000491145	0.503068	2	2	0.77226
ENSG00000224557	HLA-DPB2	BD	-0.857182	0.391344	0.123737	8.60663e-29	55	68	0.772333
ENSG00000151338	MIPOL1	BD	-0.857162	0.391355	0.0413843	4.02719e-10	3	3	0.772333
ENSG00000166455	C16orf46	BD	0.857158	0.391358	0.00448521	0.0428425	5	5	0.772333
ENSG00000163406	SLC15A2	BD	-0.856897	0.391502	0.133943	5.68931e-31	80	82	0.772493
ENSG00000243745	RN7SL844P	BD	0.856803	0.391554	0.00218963	0.155539	4	4	0.772493
ENSG00000087448	KLHL42	BD	0.856788	0.391562	0.0257456	9.65368e-07	11	11	0.772493
ENSG00000177212	OR2T33	BD	0.856704	0.391608	0.0257974	1.01182e-06	46	47	0.772503
ENSG00000076356	PLXNA2	BD	-0.856631	0.391649	0.0503262	5.69722e-12	11	11	0.772503
ENSG00000162923	WDR26	BD	0.856266	0.391851	0.0131314	0.000510174	7	7	0.772782
ENSG00000225963	AC009950.1	BD	0.856162	0.391908	0.0030592	0.0945446	6	6	0.772782
ENSG00000117362	APH1A	BD	0.856074	0.391957	0.000626503	0.449569	5	5	0.772782
ENSG00000119414	PPP6C	BD	0.855905	0.39205	0.214355	8.96978e-52	29	29	0.772782
ENSG00000174197	MGA	BD	0.855882	0.392063	0.0144289	0.000264719	20	20	0.772782
ENSG00000251348	HSPD1P11	BD	-0.855798	0.392109	0.000358605	0.566214	21	22	0.772782
ENSG00000184436	THAP7	BD	-0.855637	0.392199	0.00203206	0.172698	2	3	0.772782
ENSG00000116128	BCL9	BD	0.855454	0.3923	6.46733e-06	0.938754	1	1	0.772782
ENSG00000186377	CYP4X1	BD	0.855437	0.392309	0.0219074	6.36608e-06	20	20	0.772782
ENSG00000152056	AP1S3	BD	0.855361	0.392351	0.0706938	1.1915e-16	7	7	0.772782
ENSG00000139921	TMX1	BD	0.855359	0.392352	0.0426109	2.50735e-10	15	16	0.772782
ENSG00000109758	HGFAC	BD	-0.855303	0.392384	0.0710873	1.24825e-16	29	33	0.772782
ENSG00000214029	ZNF891	BD	-0.855233	0.392422	0.00282571	0.107585	13	13	0.772782
ENSG00000203836	NBPF24	BD	-0.855231	0.392423	0.0748955	2.102e-17	18	18	0.772782
ENSG00000104447	TRPS1	BD	0.855188	0.392447	0.0942613	8.85072e-22	33	34	0.772782
ENSG00000232838	PET117	BD	-0.85512	0.392485	0.0515917	3.09746e-12	10	10	0.772782
ENSG00000197647	ZNF433	BD	-0.855113	0.392488	0.000394618	0.548652	8	8	0.772782
ENSG00000172086	KRCC1	BD	-0.854728	0.392702	0.0135129	0.000392131	6	7	0.773102
ENSG00000113312	TTC1	BD	0.854603	0.392771	0.0822939	2.88319e-19	18	18	0.773102
ENSG00000268067	OR5AH1P	BD	-0.854597	0.392774	0.000212751	0.659588	8	8	0.773102
ENSG00000176268	CYCSP34	BD	0.854194	0.392997	0.00876857	0.0044981	44	45	0.773445
ENSG00000103154	NECAB2	BD	0.854126	0.393035	0.110674	7.0877e-26	50	50	0.773445
ENSG00000221914	PPP2R2A	BD	-0.85406	0.393072	0.000178769	0.686274	9	10	0.773445
ENSG00000120265	PCMT1	BD	0.853494	0.393386	0.0211537	9.20045e-06	6	6	0.773982
ENSG00000268592	RAET1E-AS1	BD	0.853392	0.393442	0.225709	2.72063e-55	53	53	0.774012
ENSG00000205959	AC105345.1	BD	0.853301	0.393493	0.268011	3.09677e-67	38	41	0.77403
ENSG00000204386	NEU1	BD	0.85318	0.39356	0.000869363	0.373085	2	5	0.774082
ENSG00000141854	MISP3	BD	0.853049	0.393632	0.0987068	6.50081e-23	65	67	0.774143
ENSG00000267787	AC027097.2	BD	-0.852936	0.393695	0.000478622	0.508933	7	7	0.774186
ENSG00000236502	SIX3-AS1	BD	-0.852779	0.393782	0.00401225	0.0550404	31	32	0.774204
ENSG00000123607	TTC21B	BD	-0.852605	0.393878	0.00707883	0.0108286	37	38	0.774204
ENSG00000197859	ADAMTSL2	BD	-0.852575	0.393895	0.0538858	9.05669e-13	53	53	0.774204
ENSG00000170345	FOS	BD	0.852566	0.3939	0	1	1	1	0.774204
ENSG00000176978	DPP7	BD	0.852549	0.39391	0.18533	4.10808e-44	11	11	0.774204
ENSG00000249068	AC008417.1	BD	0.852439	0.39397	1.9952e-05	0.89483	7	7	0.774242
ENSG00000171159	C9orf16	BD	-0.852192	0.394107	0.0141604	0.000296532	9	10	0.774431
ENSG00000213071	LPAL2	BD	-0.852061	0.39418	0.00515212	0.0299649	19	20	0.774493
ENSG00000012124	CD22	BD	0.851898	0.39427	0	1	6	6	0.774535
ENSG00000169398	PTK2	BD	-0.851831	0.394308	0.0494495	8.25124e-12	78	78	0.774535
ENSG00000163026	WDCP	BD	-0.851799	0.394325	0.0407097	5.37882e-10	101	104	0.774535
ENSG00000241185	AC005410.1	BD	0.851662	0.394402	3.205e-06	0.957263	42	42	0.774604
ENSG00000214076	CPSF1P1	BD	0.851504	0.39449	0.0983948	8.72707e-23	49	49	0.774617
ENSG00000166535	A2ML1	BD	-0.851366	0.394566	0.000881609	0.369411	23	24	0.774617
ENSG00000225022	UBE2D3P1	BD	-0.851364	0.394567	0.00126874	0.282399	62	63	0.774617
ENSG00000267781	SLC25A36P1	BD	0.851354	0.394573	0.00231163	0.146379	12	12	0.774617
ENSG00000171735	CAMTA1	BD	-0.851239	0.394637	0.109984	1.98418e-25	42	43	0.774662
ENSG00000146731	CCT6A	BD	0.85088	0.394836	0.0290627	1.51331e-07	4	4	0.774972
ENSG00000151689	INPP1	BD	0.850693	0.39494	0.117864	2.8124e-27	19	20	0.774988
ENSG00000073969	NSF	BD	0.850546	0.395021	0.115878	8.98043e-27	47	52	0.774988
ENSG00000244038	DDOST	BD	-0.850466	0.395066	0.0250386	1.46037e-06	9	9	0.774988
ENSG00000253307	AC011676.1	BD	-0.850419	0.395092	0.0282899	2.74535e-07	7	7	0.774988
ENSG00000155980	KIF5A	BD	-0.850297	0.39516	0.00279106	0.109807	11	11	0.774988
ENSG00000204439	C6orf47	BD	0.850225	0.3952	0.00453585	0.0406705	1	3	0.774988
ENSG00000075142	SRI	BD	-0.85017	0.395231	0.0556993	3.95921e-13	57	59	0.774988
ENSG00000188133	TMEM215	BD	0.850168	0.395232	0.0387078	1.76197e-09	30	31	0.774988
ENSG00000145358	DDIT4L	BD	0.85013	0.395253	0.151739	1.55377e-35	63	63	0.774988
ENSG00000257897	AC139697.1	BD	-0.850115	0.395261	0.00113266	0.309861	44	47	0.774988
ENSG00000260391	AC022336.2	BD	-0.850039	0.395304	0.00819424	0.00607716	8	8	0.774988
ENSG00000176681	LRRC37A	BD	0.849974	0.39534	0.548434	3.54745e-182	38	48	0.774988
ENSG00000155754	C2CD6	BD	0.849902	0.39538	0.0143882	0.00026968	11	11	0.774988
ENSG00000198805	PNP	BD	0.849598	0.395549	0.134441	2.92009e-31	21	21	0.775239
ENSG00000196296	ATP2A1	BD	0.849437	0.395638	0.0157886	0.00013007	4	4	0.775334
ENSG00000167323	STIM1	BD	0.849318	0.395704	0.0985766	1.09779e-22	50	50	0.775383
ENSG00000113161	HMGCR	BD	0.849221	0.395758	0.00143835	0.250171	3	3	0.775408
ENSG00000228057	SEC63P1	BD	-0.849146	0.3958	0.000300096	0.600787	1	1	0.775409
ENSG00000249955	AC084866.1	BD	0.84902	0.39587	6.43797e-05	0.808581	2	2	0.775421
ENSG00000167363	FN3K	BD	0.848987	0.395888	0.0207998	1.18823e-05	32	32	0.775421
ENSG00000229759	MRPS18AP1	BD	-0.848669	0.396065	0.0532718	1.25086e-12	21	23	0.775687
ENSG00000266953	AC092073.1	BD	-0.848385	0.396224	0.000841525	0.380813	5	5	0.775854
ENSG00000266900	AC027514.1	BD	-0.848367	0.396234	6.8071e-05	0.803548	11	11	0.775854
ENSG00000132334	PTPRE	BD	0.84825	0.396299	0.177191	3.9431e-42	52	53	0.775901
ENSG00000111679	PTPN6	BD	0.847732	0.396587	0.000637525	0.444762	3	3	0.776362
ENSG00000183576	SETD3	BD	0.847679	0.396617	0.000127165	0.734157	8	8	0.776362
ENSG00000271576	AL359504.2	BD	-0.847334	0.396809	0.0247344	1.68574e-06	34	34	0.776658
ENSG00000270091	AC015726.1	BD	-0.84713	0.396923	0.01889	2.93143e-05	17	17	0.7768
ENSG00000096717	SIRT1	BD	-0.846945	0.397026	0.0315873	5.79714e-08	24	24	0.776918
ENSG00000236905	AC104333.3	BD	-0.846873	0.397066	0.000543696	0.481329	4	4	0.776918
ENSG00000121671	CRY2	BD	0.84674	0.39714	0.000565106	0.471445	6	8	0.776982
ENSG00000186081	KRT5	BD	0.846598	0.397219	0.0171002	7.13022e-05	27	29	0.777057
ENSG00000180822	PSMG4	BD	-0.846197	0.397443	0.0142107	0.000296571	23	25	0.777413
ENSG00000196565	HBG2	BD	0.846003	0.397551	0.0419484	3.10424e-10	16	18	0.777478
ENSG00000223409	RPL17P17	BD	-0.845975	0.397567	0.000166975	0.695604	37	38	0.777478
ENSG00000168874	ATOH8	BD	0.845916	0.3976	0.00266928	0.117664	39	39	0.777478
ENSG00000140350	ANP32A	BD	-0.845736	0.3977	0.00434438	0.0462321	1	1	0.77748
ENSG00000018607	ZNF806	BD	-0.84572	0.397709	0.00224307	0.152389	5	5	0.77748
ENSG00000259251	AC104590.1	BD	0.845582	0.397786	0.0518323	2.52334e-12	18	19	0.77748
ENSG00000160963	COL26A1	BD	-0.845573	0.397791	0.000359572	0.566145	3	3	0.77748
ENSG00000237523	LINC00857	BD	-0.845544	0.397807	0.0168812	7.82988e-05	23	23	0.77748
ENSG00000170468	RIOX1	BD	0.845436	0.397867	0.00110508	0.314796	8	8	0.777516
ENSG00000168763	CNNM3	BD	-0.845271	0.397959	0.0416951	3.66048e-10	26	29	0.777516
ENSG00000203780	FANK1	BD	-0.84525	0.397971	0.114358	2.24592e-26	30	30	0.777516
ENSG00000197044	ZNF441	BD	0.845215	0.397991	3.61404e-05	0.856539	12	14	0.777516
ENSG00000166024	R3HCC1L	BD	0.845079	0.398067	0.00109794	0.31718	31	31	0.777583
ENSG00000101574	METTL4	BD	0.844975	0.398125	0.172549	9.62111e-41	25	25	0.777616
ENSG00000114279	FGF12	BD	0.844788	0.398229	0.12035	6.27689e-28	32	33	0.777714
ENSG00000132207	SLX1A	BD	-0.844737	0.398257	0.000950711	0.350511	34	36	0.777714
ENSG00000257319	AC008127.1	BD	-0.844539	0.398368	0.0232512	3.34063e-06	6	6	0.777795
ENSG00000183741	CBX6	BD	-0.844461	0.398412	0.030279	1.07899e-07	24	25	0.777795
ENSG00000135766	EGLN1	BD	-0.844441	0.398423	0.0575211	1.15246e-13	44	46	0.777795
ENSG00000173805	HAP1	BD	-0.84436	0.398468	0.0752738	1.51318e-17	32	33	0.777803
ENSG00000197358	BNIP3P1	BD	-0.844127	0.398598	0.0181378	4.37107e-05	35	36	0.777975
ENSG00000214391	TUBAP2	BD	-0.843874	0.39874	0.020927	8.0396e-06	11	11	0.778171
ENSG00000169021	UQCRFS1	BD	0.8438	0.398781	0.0488682	1.02919e-11	4	5	0.778172
ENSG00000165495	PKNOX2	BD	-0.843666	0.398856	0.0494475	9.10547e-12	5	5	0.778236
ENSG00000144031	ANKRD53	BD	0.843031	0.399211	0.00107678	0.321141	18	18	0.778437
ENSG00000151748	SAV1	BD	-0.843016	0.399219	0.139115	1.57818e-32	66	68	0.778437
ENSG00000145002	FAM86B2	BD	0.842929	0.399268	0.0610265	1.68888e-14	62	64	0.778437
ENSG00000162378	ZYG11B	BD	-0.842873	0.399299	0.123596	8.57761e-29	23	23	0.778437
ENSG00000135473	PAN2	BD	-0.842873	0.399299	0.0660929	1.50092e-15	19	20	0.778437
ENSG00000074855	ANO8	BD	-0.842802	0.399339	0.0244024	1.9611e-06	16	17	0.778437
ENSG00000253829	AC067817.2	BD	0.842697	0.399398	0.000112648	0.748592	9	10	0.778437
ENSG00000129292	PHF20L1	BD	-0.84265	0.399424	0.0220687	6.09437e-06	16	16	0.778437
ENSG00000135722	FBXL8	BD	0.842583	0.399462	0.00676633	0.0127755	8	8	0.778437
ENSG00000156469	MTERF3	BD	-0.84256	0.399475	0.0177347	5.14522e-05	30	33	0.778437
ENSG00000162607	USP1	BD	0.842544	0.399483	0.0137672	0.000341925	10	10	0.778437
ENSG00000233493	TMEM238	BD	-0.842496	0.39951	0.000157053	0.705279	2	2	0.778437
ENSG00000119703	ZC2HC1C	BD	0.842435	0.399545	0.129132	3.51439e-30	17	17	0.778437
ENSG00000103966	EHD4	BD	-0.842407	0.39956	0.107293	3.80069e-25	26	26	0.778437
ENSG00000267581	AC011477.4	BD	-0.842314	0.399612	0.0161093	0.000113745	35	36	0.778437
ENSG00000254618	TMED10P1	BD	0.842131	0.399714	0.00328117	0.0825653	2	2	0.778437
ENSG00000080824	HSP90AA1	BD	-0.842103	0.399731	0.00107026	0.323029	9	9	0.778437
ENSG00000272054	AC007390.2	BD	0.842078	0.399744	3.95528e-06	0.952159	3	3	0.778437
ENSG00000091136	LAMB1	BD	0.84202	0.399777	0.00833323	0.00573191	6	6	0.778437
ENSG00000236823	AL035691.1	BD	0.842003	0.399786	0.000316927	0.589834	11	13	0.778437
ENSG00000181381	DDX60L	BD	0.841897	0.399845	0.171644	1.18008e-40	46	49	0.778472
ENSG00000168116	KIAA1586	BD	-0.841718	0.399946	0.0730228	5.32587e-17	36	36	0.778544
ENSG00000180626	ZNF594	BD	0.841684	0.399965	0.0514261	2.79475e-12	11	11	0.778544
ENSG00000197223	C1D	BD	0.841554	0.400037	0.106955	1.05256e-24	30	31	0.778604
ENSG00000255372	AC107886.1	BD	0.841443	0.4001	1.58541e-05	0.904389	1	1	0.778646
ENSG00000105248	CCDC94	BD	-0.841362	0.400145	0.213096	7.15545e-52	21	22	0.778653
ENSG00000159714	ZDHHC1	BD	-0.841283	0.40019	0.00358131	0.0703971	18	18	0.778659
ENSG00000271643	AC112220.4	BD	0.841037	0.400327	0.305441	8.78468e-79	27	27	0.778723
ENSG00000267649	AC010327.4	BD	-0.841027	0.400333	0.00341568	0.0768526	29	29	0.778723
ENSG00000255571	MIR9-3HG	BD	-0.841002	0.400347	0.027586	3.56362e-07	32	32	0.778723
ENSG00000268053	AC007785.2	BD	-0.84067	0.400533	0.0027567	0.112142	27	27	0.778817
ENSG00000108349	CASC3	BD	0.840478	0.40064	0.0472856	2.07735e-11	49	49	0.778817
ENSG00000271943	AC098614.4	BD	-0.840408	0.40068	0.0178643	4.52133e-05	5	5	0.778817
ENSG00000144591	GMPPA	BD	-0.840313	0.400733	0.0115168	0.00111871	27	27	0.778817
ENSG00000120992	LYPLA1	BD	-0.840307	0.400736	0.000349777	0.57306	22	22	0.778817
ENSG00000171246	NPTX1	BD	-0.840304	0.400738	0.0120403	0.000886153	5	5	0.778817
ENSG00000261402	AL591222.1	BD	0.840224	0.400783	0.550228	1.22575e-184	51	52	0.778817
ENSG00000164329	PAPD4	BD	0.84021	0.40079	0.00925795	0.00349206	31	31	0.778817
ENSG00000119397	CNTRL	BD	0.840198	0.400798	0.0760372	9.40712e-18	13	13	0.778817
ENSG00000223855	HRAT92	BD	-0.840109	0.400847	0.00109083	0.318559	4	4	0.778817
ENSG00000163995	ABLIM2	BD	-0.840104	0.40085	0.000780947	0.398472	31	32	0.778817
ENSG00000259935	AC009754.1	BD	-0.840029	0.400892	0.000660936	0.437735	23	23	0.778818
ENSG00000233723	LINC01122	BD	0.839846	0.400995	0.0234042	3.02745e-06	20	20	0.778937
ENSG00000204767	FAM196B	BD	0.839437	0.401224	0.031747	4.79623e-08	52	53	0.779208
ENSG00000142188	TMEM50B	BD	0.839424	0.401231	0.236945	5.93527e-58	48	48	0.779208
ENSG00000165061	ZMAT4	BD	-0.839346	0.401275	0.0198628	1.86743e-05	57	58	0.779208
ENSG00000214837	LINC01347	BD	0.839302	0.4013	0.000522179	0.488712	1	1	0.779208
ENSG00000106565	TMEM176B	BD	-0.839179	0.401369	0.196947	5.35133e-47	37	39	0.779262
ENSG00000103496	STX4	BD	-0.839018	0.401459	0.0481016	1.27079e-11	9	9	0.779295
ENSG00000250538	AC104407.1	BD	0.839001	0.401469	0.276228	4.97227e-70	52	69	0.779295
ENSG00000197410	DCHS2	BD	-0.838545	0.401725	0.101108	1.85941e-23	91	97	0.779711
ENSG00000163257	DCAF16	BD	0.838416	0.401797	0.0598999	3.97884e-14	14	14	0.779771
ENSG00000182631	RXFP3	BD	-0.838317	0.401853	0.0376257	2.19274e-09	8	8	0.779799
ENSG00000204001	LCN8	BD	0.838157	0.401943	0.00591205	0.0200377	9	9	0.779873
ENSG00000148943	LIN7C	BD	0.838043	0.402006	0.010872	0.00154452	9	9	0.779873
ENSG00000067057	PFKP	BD	-0.838028	0.402015	0.0917425	3.59403e-21	94	98	0.779873
ENSG00000148053	NTRK2	BD	0.83791	0.402082	0.00932409	0.00326907	16	16	0.779921
ENSG00000204822	MRPL53	BD	-0.837805	0.40214	0.136403	1.1237e-31	52	52	0.77995
ENSG00000042317	SPATA7	BD	-0.837726	0.402185	0.571619	7.32031e-198	57	58	0.77995
ENSG00000170899	GSTA4	BD	0.837662	0.402221	0.0328488	2.93413e-08	35	35	0.77995
ENSG00000212125	TAS2R15P	BD	-0.837492	0.402316	0.00841423	0.00522904	8	11	0.780055
ENSG00000106278	PTPRZ1	BD	0.837376	0.402381	0.00470966	0.0378935	3	3	0.780101
ENSG00000081026	MAGI3	BD	-0.837122	0.402524	0.0619166	1.36273e-14	26	28	0.780266
ENSG00000235875	ARHGEF7-AS2	BD	-0.837077	0.402549	0.0502752	5.80768e-12	39	40	0.780266
ENSG00000233560	KRT8P39	BD	0.836876	0.402662	0.00829011	0.00557486	8	8	0.780404
ENSG00000144445	KANSL1L	BD	-0.836704	0.402759	0.0193556	2.21412e-05	3	3	0.780448
ENSG00000163743	RCHY1	BD	0.836689	0.402768	0.152736	9.58058e-36	32	32	0.780448
ENSG00000257556	LINC02298	BD	-0.836423	0.402917	0.00474028	0.0369864	19	20	0.780561
ENSG00000237493	AC034102.1	BD	0.836405	0.402927	5.41861e-05	0.823416	5	5	0.780561
ENSG00000166340	TPP1	BD	0.836363	0.40295	0.0357971	7.07766e-09	61	62	0.780561
ENSG00000253704	AC023632.2	BD	0.8361	0.403099	0.0618089	1.46109e-14	23	24	0.780691
ENSG00000231187	AL356056.2	BD	0.836007	0.403151	0.0427054	1.95001e-10	53	53	0.780691
ENSG00000114648	KLHL18	BD	0.835981	0.403165	0.00198941	0.177305	5	5	0.780691
ENSG00000138036	DYNC2LI1	BD	0.835838	0.403246	0.28301	2.37836e-72	47	49	0.780691
ENSG00000233123	LINC01007	BD	-0.835576	0.403393	0.0264087	7.20951e-07	19	20	0.780691
ENSG00000269069	AC007842.1	BD	0.835558	0.403403	0.0301447	1.13739e-07	13	13	0.780691
ENSG00000100154	TTC28	BD	-0.835462	0.403458	0.0476649	1.73028e-11	14	16	0.780691
ENSG00000267125	AC012615.3	BD	0.835441	0.40347	0.00183474	0.194796	3	3	0.780691
ENSG00000227855	DPY19L2P3	BD	0.835346	0.403523	0.00530141	0.0273924	15	15	0.780691
ENSG00000063854	HAGH	BD	0.835257	0.403573	0.259907	4.34896e-65	20	20	0.780691
ENSG00000169710	FASN	BD	-0.835189	0.403611	2.40325e-05	0.880589	2	2	0.780691
ENSG00000261693	AC134682.1	BD	-0.835082	0.403672	0.12949	5.38263e-30	15	15	0.780691
ENSG00000268171	AC068620.1	BD	0.834816	0.403821	0.0362868	5.61145e-09	20	20	0.780691
ENSG00000138686	BBS7	BD	-0.834739	0.403864	0.256157	1.31256e-63	53	54	0.780691
ENSG00000101134	DOK5	BD	-0.834608	0.403939	0.00758168	0.00827684	24	24	0.780691
ENSG00000150687	PRSS23	BD	0.83446	0.404022	0.0983846	6.35368e-23	30	30	0.780691
ENSG00000164175	SLC45A2	BD	0.834395	0.404059	0.000441393	0.522991	13	14	0.780691
ENSG00000178226	PRSS36	BD	0.834394	0.404059	0.0692592	3.23493e-16	8	8	0.780691
ENSG00000271551	AL355297.4	BD	-0.834328	0.404096	0.0753777	9.47035e-18	21	21	0.780691
ENSG00000171840	NINJ2	BD	-0.834287	0.404119	0.00629725	0.0161978	37	37	0.780691
ENSG00000006047	YBX2	BD	0.834194	0.404172	0.00348052	0.0744637	5	5	0.780691
ENSG00000253636	AC022893.1	BD	-0.834166	0.404188	0.0256341	1.02733e-06	5	5	0.780691
ENSG00000244239	AC007009.1	BD	0.834137	0.404204	0.0532721	9.84703e-13	5	5	0.780691
ENSG00000224819	AC093843.1	BD	-0.834134	0.404206	0.0105972	0.00171372	15	15	0.780691
ENSG00000205138	SDHAF1	BD	-0.834035	0.404261	0.0657409	1.60415e-15	24	25	0.780691
ENSG00000135677	GNS	BD	0.833879	0.404349	0.0451216	5.07107e-11	11	11	0.780691
ENSG00000064961	HMG20B	BD	-0.833766	0.404413	0.00077899	0.397833	14	14	0.780691
ENSG00000106610	STAG3L4	BD	0.833669	0.404468	0.525812	1.92346e-169	38	39	0.780691
ENSG00000180139	ACTA2-AS1	BD	0.833661	0.404472	0.014555	0.000241136	6	6	0.780691
ENSG00000170653	ATF7	BD	-0.833655	0.404475	1.2442e-06	0.971865	4	4	0.780691
ENSG00000075043	KCNQ2	BD	-0.833653	0.404477	0.00011557	0.74575	17	17	0.780691
ENSG00000174384	PMS2P6	BD	-0.833638	0.404485	0.0811571	9.52811e-19	58	61	0.780691
ENSG00000272973	AP000350.5	BD	0.833634	0.404487	0.00745823	0.00867553	23	23	0.780691
ENSG00000095539	SEMA4G	BD	0.833588	0.404513	0.00422955	0.0487643	5	5	0.780691
ENSG00000196639	HRH1	BD	-0.833586	0.404514	0.00186606	0.19062	59	60	0.780691
ENSG00000070808	CAMK2A	BD	0.833525	0.404549	0.00136146	0.262574	41	42	0.780691
ENSG00000215237	AL592293.1	BD	-0.8335	0.404563	0.221783	1.83602e-54	17	17	0.780691
ENSG00000197020	ZNF100	BD	-0.833365	0.404639	0.631949	8.44929e-237	31	31	0.780691
ENSG00000125871	MGME1	BD	0.83327	0.404692	0.144274	1.56634e-33	27	28	0.780691
ENSG00000159399	HK2	BD	0.833263	0.404696	2.79259e-06	0.959915	14	15	0.780691
ENSG00000160746	ANO10	BD	-0.833224	0.404718	0.0823386	4.42068e-19	28	28	0.780691
ENSG00000198668	CALM1	BD	0.832957	0.404869	0.00213968	0.16066	18	19	0.780901
ENSG00000234684	SDCBP2-AS1	BD	-0.83286	0.404924	0.0729875	6.067e-17	19	19	0.780928
ENSG00000226751	AF127936.1	BD	-0.832648	0.405043	0.00773576	0.0073561	12	12	0.78098
ENSG00000235145	RPSAP16	BD	-0.832608	0.405066	0.00156117	0.233029	2	3	0.78098
ENSG00000185745	IFIT1	BD	-0.832456	0.405152	0.118052	3.46617e-27	23	25	0.78098
ENSG00000115363	EVA1A	BD	-0.83243	0.405166	0.00398585	0.056242	2	2	0.78098
ENSG00000218730	AL117342.1	BD	0.83237	0.4052	0.00147165	0.244828	1	1	0.78098
ENSG00000244380	AC134772.1	BD	-0.832334	0.40522	0.0321305	3.97046e-08	3	3	0.78098
ENSG00000147799	ARHGAP39	BD	0.832297	0.405242	0.0101608	0.00221965	9	9	0.78098
ENSG00000076924	XAB2	BD	0.832188	0.405303	0.0416731	3.39342e-10	49	49	0.781018
ENSG00000118705	RPN2	BD	0.831928	0.40545	0.00723371	0.00988997	22	23	0.781161
ENSG00000119878	CRIPT	BD	0.831887	0.405473	0.319577	1.64572e-83	10	11	0.781161
ENSG00000141428	C18orf21	BD	0.831837	0.405501	0.00232644	0.144149	4	6	0.781161
ENSG00000171051	FPR1	BD	0.831576	0.405648	0.0624259	1.24229e-14	5	5	0.781232
ENSG00000099834	CDHR5	BD	0.831572	0.405651	0.0071958	0.0100713	5	6	0.781232
ENSG00000150175	FRMPD2P2	BD	-0.831522	0.405679	0.0727102	4.84971e-17	74	77	0.781232
ENSG00000254582	PSMA2P1	BD	-0.831378	0.40576	0.000486868	0.505861	12	12	0.781232
ENSG00000220205	VAMP2	BD	-0.831334	0.405785	0.0295525	1.6054e-07	12	12	0.781232
ENSG00000131042	LILRB2	BD	0.831208	0.405856	4.07983e-05	0.847664	4	4	0.781232
ENSG00000247853	AC006064.2	BD	-0.831206	0.405858	0.000258266	0.627893	10	10	0.781232
ENSG00000271888	AL136162.1	BD	0.831183	0.40587	2.48471e-05	0.88057	10	11	0.781232
ENSG00000242262	AC092597.1	BD	0.830997	0.405975	0.00016185	0.700943	20	20	0.781291
ENSG00000125834	STK35	BD	-0.830981	0.405984	0.0321519	4.34975e-08	5	5	0.781291
ENSG00000204525	HLA-C	BD	0.83053	0.406239	0.0274095	4.46572e-07	4	17	0.781576
ENSG00000254087	LYN	BD	0.83051	0.40625	0.0382008	2.3032e-09	26	26	0.781576
ENSG00000226468	AC018641.1	BD	0.830499	0.406257	0.152928	1.01999e-35	33	33	0.781576
ENSG00000168259	DNAJC7	BD	0.830351	0.40634	0.0129174	0.000548221	10	10	0.781587
ENSG00000213430	HSPD1P1	BD	-0.830342	0.406345	0.000131892	0.729786	2	2	0.781587
ENSG00000112561	TFEB	BD	-0.830247	0.406399	6.95886e-05	0.799928	17	17	0.78161
ENSG00000143919	CAMKMT	BD	-0.830055	0.406508	2.03323e-06	0.965697	28	30	0.781739
ENSG00000062650	WAPL	BD	-0.829889	0.406602	0.0127127	0.000577168	7	7	0.78184
ENSG00000160310	PRMT2	BD	-0.829777	0.406665	0.086725	4.76913e-20	43	43	0.781867
ENSG00000136718	IMP4	BD	-0.829717	0.406699	4.80239e-07	0.982827	10	10	0.781867
ENSG00000175711	B3GNTL1	BD	0.829562	0.406786	0.336331	2.01414e-91	12	12	0.781919
ENSG00000178201	VN1R1	BD	0.829522	0.406809	0.393625	3.22601e-112	36	38	0.781919
ENSG00000177666	PNPLA2	BD	0.829189	0.406997	0.356323	4.24785e-97	20	20	0.782201
ENSG00000224986	PPP1R8P1	BD	0.828924	0.407148	0.0179799	4.69614e-05	43	44	0.78241
ENSG00000231006	RPL7P32	BD	0.828726	0.40726	0.000115201	0.74587	15	15	0.782546
ENSG00000139910	NOVA1	BD	-0.828562	0.407352	0.0011237	0.311298	11	11	0.782644
ENSG00000245680	ZNF585B	BD	-0.828314	0.407493	0.13807	4.17339e-32	24	24	0.782778
ENSG00000101439	CST3	BD	-0.828285	0.407509	0.0948008	7.22854e-22	12	12	0.782778
ENSG00000042493	CAPG	BD	-0.828218	0.407547	0.268408	3.87401e-67	61	62	0.782778
ENSG00000081019	RSBN1	BD	-0.828047	0.407644	0.0210375	1.04382e-05	8	8	0.782816
ENSG00000183798	EMILIN3	BD	-0.828037	0.40765	0.0410365	5.23646e-10	38	39	0.782816
ENSG00000127481	UBR4	BD	0.827688	0.407847	8.36531e-07	0.977988	2	2	0.782835
ENSG00000137094	DNAJB5	BD	0.82767	0.407857	0.0303155	1.0008e-07	62	62	0.782835
ENSG00000144843	ADPRH	BD	-0.827573	0.407913	0.110647	1.20647e-25	17	17	0.782835
ENSG00000182326	C1S	BD	-0.82756	0.40792	0.00645604	0.0149637	47	48	0.782835
ENSG00000163803	PLB1	BD	0.82754	0.407931	0.0722996	5.40724e-17	38	39	0.782835
ENSG00000166126	AMN	BD	0.82748	0.407965	0.004985	0.0321874	13	13	0.782835
ENSG00000156639	ZFAND3	BD	-0.827359	0.408034	0.0671879	1.00917e-15	18	18	0.782835
ENSG00000255036	AL512590.3	BD	-0.827326	0.408052	0.0490982	1.03921e-11	16	16	0.782835
ENSG00000152049	KCNE4	BD	0.827216	0.408115	0.176547	9.54408e-42	47	50	0.782835
ENSG00000171202	TMEM126A	BD	0.827201	0.408123	0.288948	2.90465e-74	4	4	0.782835
ENSG00000155636	RBM45	BD	-0.827168	0.408142	4.22667e-06	0.950013	19	19	0.782835
ENSG00000159352	PSMD4	BD	-0.827138	0.408159	0.0287556	2.26012e-07	53	53	0.782835
ENSG00000273325	AL008723.3	BD	0.827017	0.408228	0.00757584	0.00845342	5	5	0.782887
ENSG00000240463	RPS19P3	BD	-0.826885	0.408302	6.22095e-05	0.811827	34	35	0.782945
ENSG00000220867	HSPE1P26	BD	-0.826713	0.4084	0	1	1	1	0.782945
ENSG00000255302	EID1	BD	-0.826713	0.4084	0.000290928	0.606004	1	1	0.782945
ENSG00000132849	PATJ	BD	-0.826669	0.408424	0.091023	4.75418e-21	57	58	0.782945
ENSG00000058600	POLR3E	BD	-0.82656	0.408486	0.0179072	4.75855e-05	6	6	0.782984
ENSG00000261060	AL160286.2	BD	0.826023	0.408791	0.0235685	2.81542e-06	7	7	0.783489
ENSG00000181555	SETD2	BD	-0.825899	0.408861	0.00224446	0.151925	19	19	0.783543
ENSG00000254377	MIR124-2HG	BD	0.825724	0.408961	0.0417685	3.74249e-10	31	31	0.783591
ENSG00000149571	KIRREL3	BD	0.825708	0.40897	0.0229241	4.08086e-06	32	34	0.783591
ENSG00000232457	SLC16A6P1	BD	0.825571	0.409048	0.0269762	5.33852e-07	44	44	0.783661
ENSG00000187741	FANCA	BD	-0.825185	0.409267	0.128076	9.80925e-30	34	35	0.783938
ENSG00000140332	TLE3	BD	-0.825085	0.409323	0.00199474	0.177484	4	4	0.783938
ENSG00000223460	GAPDHP69	BD	-0.825041	0.409348	0.0187139	2.98198e-05	9	11	0.783938
ENSG00000235505	AP002004.1	BD	-0.825023	0.409359	0.0197956	1.87089e-05	24	25	0.783938
ENSG00000185128	TBC1D3F	BD	-0.824914	0.40942	0.0292452	1.60131e-07	14	15	0.783976
ENSG00000080189	SLC35C2	BD	0.824697	0.409544	0.0258591	9.93714e-07	5	5	0.784102
ENSG00000169756	LIMS1	BD	-0.824652	0.409569	0.0580991	8.5173e-14	56	56	0.784102
ENSG00000264442	RN7SL119P	BD	0.824496	0.409658	2.64991e-05	0.876568	2	2	0.784192
ENSG00000125166	GOT2	BD	-0.824294	0.409772	0.107428	8.22378e-25	23	24	0.784312
ENSG00000104967	NOVA2	BD	-0.824214	0.409818	7.11502e-07	0.978889	30	30	0.784312
ENSG00000255733	IFNG-AS1	BD	-0.824105	0.40988	0.0993817	3.91915e-23	22	23	0.784312
ENSG00000154719	MRPL39	BD	0.824091	0.409888	0.165237	9.67458e-39	12	12	0.784312
ENSG00000273055	AC005046.1	BD	-0.824001	0.409939	2.30267e-06	0.963463	28	31	0.784331
ENSG00000225473	ATP13A4-AS1	BD	-0.823613	0.410159	5.30248e-05	0.826553	18	18	0.784653
ENSG00000107874	CUEDC2	BD	-0.823527	0.410208	0.0286232	2.31904e-07	6	6	0.784653
ENSG00000121064	SCPEP1	BD	-0.823484	0.410233	0.0282754	2.99292e-07	15	16	0.784653
ENSG00000204304	PBX2	BD	-0.823366	0.4103	0.00180112	0.199373	1	2	0.784702
ENSG00000232876	AL353596.1	BD	-0.823105	0.410448	0.25108	1.1349e-62	29	29	0.784906
ENSG00000166896	ATP23	BD	-0.822955	0.410534	0.340541	8.57726e-91	5	5	0.784961
ENSG00000271380	AL451085.2	BD	-0.822908	0.410561	0.000383103	0.554563	4	4	0.784961
ENSG00000236444	UBE2L5P	BD	0.822835	0.410602	7.18352e-05	0.798706	7	8	0.784961
ENSG00000258930	AC005230.1	BD	0.822607	0.410732	0.0060588	0.0178452	6	6	0.785017
ENSG00000213694	S1PR3	BD	0.822554	0.410762	1.8339e-05	0.897438	38	39	0.785017
ENSG00000115568	ZNF142	BD	0.822339	0.410884	0.00544504	0.0252124	8	8	0.785017
ENSG00000140548	ZNF710	BD	-0.822297	0.410908	0.000423116	0.539693	46	46	0.785017
ENSG00000150628	SPATA4	BD	0.822256	0.410931	0.0026503	0.118668	25	25	0.785017
ENSG00000271937	AC104187.1	BD	0.822172	0.410979	0.0359817	6.85322e-09	8	13	0.785017
ENSG00000139835	GRTP1	BD	0.822007	0.411073	5.49799e-06	0.944405	7	7	0.785017
ENSG00000258733	LINC02328	BD	-0.82198	0.411088	0.0165806	8.03803e-05	3	3	0.785017
ENSG00000128563	PRKRIP1	BD	-0.82196	0.4111	0.0373845	3.2828e-09	58	60	0.785017
ENSG00000106049	HIBADH	BD	-0.821949	0.411106	0.194486	1.10949e-46	23	23	0.785017
ENSG00000112031	MTRF1L	BD	0.821932	0.411115	0.474586	1.20033e-143	61	63	0.785017
ENSG00000165275	TRMT10B	BD	0.821903	0.411132	0.000294139	0.605073	30	30	0.785017
ENSG00000254276	RP11-1198D22.2	BD	-0.821822	0.411178	0.078752	2.86188e-18	34	36	0.785026
ENSG00000260810	AL135818.2	BD	-0.82171	0.411242	0.000810113	0.390346	7	7	0.785041
ENSG00000232677	LINC00665	BD	0.821662	0.411269	0.192342	5.12408e-46	36	36	0.785041
ENSG00000170348	TMED10	BD	-0.821506	0.411358	0.0152816	0.000154261	6	6	0.785051
ENSG00000236144	TMEM147-AS1	BD	0.821505	0.411359	0.104965	2.0584e-24	8	8	0.785051
ENSG00000268568	AC007228.2	BD	-0.821432	0.4114	0.00259487	0.123235	1	1	0.785051
ENSG00000158109	TPRG1L	BD	0.821247	0.411506	0.390565	3.73293e-109	39	39	0.785173
ENSG00000165512	ZNF22	BD	-0.821006	0.411643	0.0645737	3.27116e-15	10	10	0.785197
ENSG00000168118	RAB4A	BD	0.820967	0.411665	0.0231336	3.45124e-06	47	48	0.785197
ENSG00000176055	MBLAC2	BD	0.820933	0.411685	0.0364406	5.12736e-09	4	4	0.785197
ENSG00000228049	POLR2J2	BD	-0.820882	0.411713	0.117228	4.3086e-27	65	66	0.785197
ENSG00000154639	CXADR	BD	0.820859	0.411727	0.0148157	0.000225457	16	16	0.785197
ENSG00000259054	LINC02332	BD	0.820605	0.411872	0.000444909	0.521031	36	38	0.785376
ENSG00000204603	LINC01257	BD	-0.820547	0.411904	0.0305135	8.85823e-08	19	19	0.785376
ENSG00000272479	AC010857.1	BD	0.820471	0.411947	0.0182081	3.6913e-05	32	32	0.785379
ENSG00000072778	ACADVL	BD	-0.820364	0.412009	0.102596	8.68186e-24	10	10	0.785389
ENSG00000197444	OGDHL	BD	0.820316	0.412036	0.0485939	1.34716e-11	13	13	0.785389
ENSG00000259855	AC007749.1	BD	0.820204	0.4121	0.0018289	0.194992	1	1	0.785431
ENSG00000144451	SPAG16	BD	0.820051	0.412187	0.057295	1.43202e-13	18	18	0.785459
ENSG00000041988	THAP3	BD	0.820032	0.412198	0.0413346	4.43138e-10	39	43	0.785459
ENSG00000166295	ANAPC16	BD	0.819338	0.412594	0.0568016	9.88827e-14	14	14	0.786133
ENSG00000142959	BEST4	BD	-0.819236	0.412652	0.0372732	2.33148e-09	17	17	0.786165
ENSG00000188130	MAPK12	BD	0.819156	0.412697	0.395232	1.45609e-110	26	26	0.786172
ENSG00000203867	RBM20	BD	-0.818892	0.412848	0.0321992	4.07015e-08	19	19	0.786352
ENSG00000214142	RPL7P60	BD	0.818776	0.412914	0.00283664	0.106387	12	12	0.786352
ENSG00000224713	AC025165.1	BD	-0.818713	0.41295	4.45573e-05	0.8404	8	8	0.786352
ENSG00000065717	TLE2	BD	-0.818593	0.413019	0.0461984	4.24677e-11	26	27	0.786352
ENSG00000273406	AC245008.1	BD	-0.818573	0.41303	0	1	19	21	0.786352
ENSG00000163320	CGGBP1	BD	0.818509	0.413067	0.149692	7.35536e-35	40	40	0.786352
ENSG00000147872	PLIN2	BD	0.818478	0.413084	0.011811	0.000943379	13	13	0.786352
ENSG00000100461	RBM23	BD	0.818322	0.413174	0.256461	9.42457e-64	66	70	0.78639
ENSG00000145087	STXBP5L	BD	-0.818223	0.41323	0.0134805	0.000412419	12	12	0.78639
ENSG00000173905	GOLIM4	BD	0.818204	0.413241	0.0110966	0.0013785	15	15	0.78639
ENSG00000230051	AL020994.2	BD	-0.81815	0.413271	0.121404	3.78188e-28	43	43	0.78639
ENSG00000100024	UPB1	BD	-0.817911	0.413408	0.0209979	9.2073e-06	4	4	0.786521
ENSG00000214552	COPS8P2	BD	0.817883	0.413424	0.000194387	0.674294	14	15	0.786521
ENSG00000225764	P3H2-AS1	BD	-0.817787	0.413479	0.0274036	4.53942e-07	7	7	0.786546
ENSG00000169733	RFNG	BD	-0.81754	0.41362	0.0534653	1.15526e-12	21	22	0.78656
ENSG00000230567	FAM203B	BD	0.817402	0.413699	1.25109e-05	0.914966	5	6	0.78656
ENSG00000255819	KLRC4-KLRK1	BD	-0.817284	0.413766	0.0530922	1.27686e-12	5	5	0.78656
ENSG00000086848	ALG9	BD	-0.817203	0.413812	0.00772653	0.00781768	19	20	0.78656
ENSG00000122367	LDB3	BD	0.817191	0.413819	0.00156135	0.23267	32	33	0.78656
ENSG00000064545	TMEM161A	BD	0.817144	0.413846	0.00212533	0.163315	4	4	0.78656
ENSG00000249580	MTATP6P22	BD	-0.817104	0.413869	0.0045244	0.0413816	4	4	0.78656
ENSG00000166260	COX11	BD	-0.816944	0.413961	0.322839	1.94033e-85	17	17	0.78656
ENSG00000105321	CCDC9	BD	0.816939	0.413963	0.00119099	0.297355	9	10	0.78656
ENSG00000105613	MAST1	BD	0.81676	0.414066	0.00518442	0.0295134	10	10	0.78656
ENSG00000149654	CDH22	BD	-0.816684	0.414109	0.0215159	8.24305e-06	32	32	0.78656
ENSG00000250506	CDK3	BD	-0.816583	0.414167	0.0347651	1.07012e-08	20	20	0.78656
ENSG00000257220	FAM213AP1	BD	-0.816566	0.414176	3.25648e-05	0.863287	2	2	0.78656
ENSG00000273113	AC133528.1	BD	0.81656	0.41418	1.22812e-06	0.973337	58	58	0.78656
ENSG00000189275	LINC01164	BD	-0.816542	0.41419	0.210954	5.58288e-51	57	58	0.78656
ENSG00000163728	TTC14	BD	-0.816538	0.414192	0.159425	7.52735e-38	20	21	0.78656
ENSG00000168175	MAPK1IP1L	BD	-0.816485	0.414223	0.0141919	0.0002883	13	13	0.78656
ENSG00000236173	AL049612.1	BD	0.816428	0.414255	0.00251416	0.126087	13	13	0.78656
ENSG00000064419	TNPO3	BD	-0.816264	0.414349	0.0271557	4.57805e-07	7	7	0.78656
ENSG00000138758	2024-09-11	BD	0.816248	0.414358	0.102483	1.32283e-23	43	44	0.78656
ENSG00000125818	PSMF1	BD	0.816073	0.414458	0.282716	5.8524e-72	27	28	0.78656
ENSG00000154736	ADAMTS5	BD	0.816063	0.414464	0.0282101	3.14813e-07	31	33	0.78656
ENSG00000232653	GOLGA8N	BD	0.815845	0.414589	0.263918	4.72203e-66	80	81	0.78656
ENSG00000169429	CXCL8	BD	0.815825	0.4146	8.84616e-05	0.777085	1	1	0.78656
ENSG00000215481	BCRP3	BD	-0.815739	0.414649	0.00053228	0.485743	28	29	0.78656
ENSG00000258279	LINC00592	BD	-0.815651	0.4147	0.0113621	0.00119377	1	1	0.78656
ENSG00000204929	AC007389.1	BD	0.815585	0.414738	0.078701	2.85101e-18	8	8	0.78656
ENSG00000188152	NUTM2G	BD	-0.815571	0.414746	0.0246975	1.52546e-06	2	4	0.78656
ENSG00000255152	MSH5-SAPCD1	BD	-0.815451	0.414814	0.000106632	0.753393	2	8	0.78656
ENSG00000140650	PMM2	BD	0.815386	0.414851	0.112362	6.14552e-26	36	37	0.78656
ENSG00000143158	MPC2	BD	0.815362	0.414865	0.036805	4.2745e-09	7	7	0.78656
ENSG00000183655	KLHL25	BD	0.815294	0.414904	0.0107578	0.00165449	36	37	0.78656
ENSG00000213064	SFT2D2	BD	-0.815086	0.415023	0.0218249	6.82552e-06	22	23	0.78656
ENSG00000061455	PRDM6	BD	0.815075	0.415029	0.0101449	0.00220386	16	16	0.78656
ENSG00000272442	AL353588.1	BD	0.814956	0.415098	7.64028e-05	0.792472	9	9	0.78656
ENSG00000228741	SPATA13	BD	-0.81485	0.415158	0.100526	1.24786e-23	73	76	0.78656
ENSG00000204536	CCHCR1	BD	-0.814806	0.415183	3.80208e-05	0.851771	2	6	0.78656
ENSG00000258591	AL109628.1	BD	0.814777	0.4152	1.39429e-07	0.991013	1	1	0.78656
ENSG00000231259	AC125232.1	BD	0.81477	0.415204	0.270109	5.87753e-68	26	26	0.78656
ENSG00000174899	PQLC2L	BD	-0.814769	0.415205	0.0782067	2.73981e-18	55	55	0.78656
ENSG00000143970	ASXL2	BD	0.814509	0.415353	0.00428633	0.0479594	7	7	0.78656
ENSG00000141456	PELP1	BD	-0.81448	0.41537	6.06742e-05	0.814135	4	4	0.78656
ENSG00000133422	MORC2	BD	0.814286	0.415481	0.00752388	0.00857074	12	13	0.78656
ENSG00000076662	ICAM3	BD	0.814215	0.415522	0.129864	3.22681e-30	26	26	0.78656
ENSG00000227953	LINC01341	BD	-0.814167	0.415549	0.233851	2.41392e-57	132	137	0.78656
ENSG00000105576	TNPO2	BD	-0.813931	0.415684	0.0396318	9.53049e-10	16	16	0.78656
ENSG00000067560	RHOA	BD	0.813845	0.415734	0.0310334	7.53547e-08	19	19	0.78656
ENSG00000263142	LRRC37A17P	BD	0.813802	0.415758	0.00457203	0.0393716	10	16	0.78656
ENSG00000151388	ADAMTS12	BD	-0.813748	0.415789	0.000317374	0.590769	62	62	0.78656
ENSG00000197019	SERTAD1	BD	0.813746	0.415791	0.00667922	0.0133925	19	20	0.78656
ENSG00000235527	HIPK1-AS1	BD	0.81367	0.415834	0.0116462	0.00104873	24	26	0.78656
ENSG00000272702	AC010913.1	BD	0.813648	0.415846	0.00850158	0.00521153	9	9	0.78656
ENSG00000258317	AC034102.6	BD	0.813555	0.4159	0.00014293	0.717653	14	14	0.78656
ENSG00000111335	OAS2	BD	-0.81347	0.415949	3.75545e-05	0.85369	3	3	0.78656
ENSG00000155903	RASA2	BD	0.813467	0.41595	0.0635563	2.64316e-15	29	29	0.78656
ENSG00000263818	AC091178.1	BD	-0.813438	0.415967	0.00380534	0.0623241	2	2	0.78656
ENSG00000142089	IFITM3	BD	-0.813375	0.416003	0.140126	1.65472e-32	42	45	0.78656
ENSG00000125812	GZF1	BD	0.813365	0.416009	0.00539151	0.025754	17	17	0.78656
ENSG00000182010	RTKN2	BD	-0.813263	0.416067	0.186811	2.6493e-44	38	38	0.78656
ENSG00000166441	RPL27A	BD	-0.813187	0.416111	0.0198879	1.75715e-05	21	21	0.78656
ENSG00000238287	AL603839.3	BD	-0.813169	0.416121	0.037546	2.73429e-09	12	12	0.78656
ENSG00000141934	PLPP2	BD	-0.813098	0.416162	0.0539477	9.43193e-13	4	4	0.78656
ENSG00000178297	TMPRSS9	BD	-0.812996	0.416221	0.00219287	0.155073	13	13	0.78656
ENSG00000162745	OLFML2B	BD	-0.812932	0.416257	0.0133675	0.000458998	24	28	0.78656
ENSG00000247516	MIR4458HG	BD	0.812923	0.416262	0.0575884	9.5439e-14	5	6	0.78656
ENSG00000242628	AC009228.1	BD	-0.812901	0.416275	7.37269e-05	0.796083	10	10	0.78656
ENSG00000233685	OR6L1P	BD	-0.812881	0.416287	0.00851468	0.00513663	3	3	0.78656
ENSG00000228157	AC007952.2	BD	-0.812746	0.416364	0.0413751	4.50568e-10	21	21	0.786627
ENSG00000267325	LINC01415	BD	-0.812607	0.416443	0.0446759	8.23175e-11	38	38	0.786698
ENSG00000246339	EXTL3-AS1	BD	-0.812464	0.416525	0.000111224	0.749674	2	2	0.786775
ENSG00000227028	SLC8A1-AS1	BD	0.812373	0.416577	0.00137246	0.263121	14	14	0.786794
ENSG00000260953	AC009093.4	BD	-0.812195	0.41668	0.284357	3.0872e-72	18	18	0.786799
ENSG00000110628	SLC22A18	BD	-0.81199	0.416797	0.277078	4.95028e-70	47	48	0.786799
ENSG00000124171	PARD6B	BD	0.811955	0.416817	0.00203787	0.17184	4	4	0.786799
ENSG00000187546	AGMO	BD	0.811931	0.416831	0.0584157	8.44979e-14	35	36	0.786799
ENSG00000267385	AC011498.4	BD	-0.811841	0.416883	0.0123828	0.000689175	8	8	0.786799
ENSG00000103089	FA2H	BD	0.811795	0.416909	0.000117768	0.739033	3	3	0.786799
ENSG00000259820	AC083843.2	BD	-0.811787	0.416914	0.0660246	1.87414e-15	9	9	0.786799
ENSG00000257643	AC084824.2	BD	-0.81167	0.416981	0.0398067	9.58727e-10	17	17	0.786799
ENSG00000105501	SIGLEC5	BD	-0.811463	0.4171	0.000159332	0.703082	1	1	0.786799
ENSG00000196367	TRRAP	BD	-0.811447	0.417109	0.0456568	5.52953e-11	27	29	0.786799
ENSG00000078487	ZCWPW1	BD	0.811428	0.41712	0.315272	2.21929e-82	30	30	0.786799
ENSG00000171861	MRM3	BD	0.811414	0.417128	0.0330112	3.01747e-08	34	34	0.786799
ENSG00000122966	CIT	BD	-0.811411	0.41713	0.00877927	0.00440556	9	9	0.786799
ENSG00000160951	PTGER1	BD	-0.811349	0.417166	0.000493792	0.502302	12	13	0.786799
ENSG00000179859	AC104581.1	BD	-0.811242	0.417227	0.0702551	1.87418e-16	41	42	0.786836
ENSG00000268686	AC010643.1	BD	-0.810345	0.417742	0.163039	3.00884e-38	20	21	0.787495
ENSG00000244306	DUXAP10	BD	0.810303	0.417766	0.00079009	0.395922	15	17	0.787495
ENSG00000116350	SRSF4	BD	0.810143	0.417858	0.00010732	0.754418	11	11	0.787495
ENSG00000254162	AC009812.3	BD	-0.810095	0.417885	0.000185291	0.679214	7	7	0.787495
ENSG00000039068	CDH1	BD	0.809986	0.417948	0.0950356	5.79569e-22	18	18	0.787495
ENSG00000272240	AC004908.1	BD	-0.80996	0.417963	0.0368194	4.06999e-09	10	10	0.787495
ENSG00000225479	PLCB1-IT1	BD	-0.809959	0.417964	0.000204217	0.66528	2	2	0.787495
ENSG00000244257	PKD1P1	BD	-0.809847	0.418028	0.400266	2.9986e-113	23	23	0.787495
ENSG00000186517	ARHGAP30	BD	0.809815	0.418047	0.000166464	0.696476	12	13	0.787495
ENSG00000089123	TASP1	BD	-0.809781	0.418066	0.000187393	0.679887	8	8	0.787495
ENSG00000227694	RPL23AP74	BD	-0.80977	0.418072	0.000198314	0.67046	5	5	0.787495
ENSG00000136279	DBNL	BD	-0.809713	0.418105	0.234043	2.28604e-57	46	46	0.787495
ENSG00000087095	NLK	BD	-0.809687	0.41812	0.0193264	2.14207e-05	19	19	0.787495
ENSG00000197376	AC089987.1	BD	0.809467	0.418246	0.0222121	5.5259e-06	32	32	0.787529
ENSG00000185019	UBOX5	BD	0.809342	0.418318	0.174432	6.53308e-42	8	8	0.787529
ENSG00000137364	TPMT	BD	0.809215	0.418391	0.188954	2.17484e-45	133	143	0.787529
ENSG00000232284	GNG12-AS1	BD	0.8092	0.4184	0.00225722	0.151112	1	1	0.787529
ENSG00000170759	KIF5B	BD	-0.80904	0.418492	0.0218365	6.8472e-06	2	2	0.787529
ENSG00000168488	ATXN2L	BD	0.809026	0.4185	0.000830783	0.382935	1	1	0.787529
ENSG00000117597	DIEXF	BD	0.80884	0.418607	0.34265	1.34647e-91	16	17	0.787529
ENSG00000077157	PPP1R12B	BD	0.808791	0.418635	0.0207047	1.21717e-05	5	5	0.787529
ENSG00000204178	TMEM57	BD	-0.80878	0.418642	0.000262511	0.624995	18	19	0.787529
ENSG00000173575	CHD2	BD	-0.808752	0.418658	0.000397469	0.546249	4	4	0.787529
ENSG00000152670	DDX4	BD	0.808723	0.418675	0.107884	4.9273e-25	18	20	0.787529
ENSG00000198683	AC012615.1	BD	-0.808632	0.418727	0.0102649	0.00201304	28	31	0.787529
ENSG00000134490	TMEM241	BD	0.808612	0.418738	0.242999	5.61882e-60	44	45	0.787529
ENSG00000169641	LUZP1	BD	-0.808574	0.41876	0.174269	4.67517e-41	47	49	0.787529
ENSG00000213078	AL390955.1	BD	-0.808564	0.418766	0.0359099	6.86982e-09	9	9	0.787529
ENSG00000262165	AC233723.1	BD	0.808469	0.418821	0.101506	2.04238e-23	17	18	0.787545
ENSG00000162494	LRRC38	BD	-0.808376	0.418874	0.0113214	0.00117153	17	17	0.787545
ENSG00000229124	VIM-AS1	BD	-0.808331	0.4189	7.62439e-06	0.933598	1	1	0.787545
ENSG00000269983	AC146944.4	BD	0.808175	0.41899	0.22051	6.21167e-54	24	24	0.787636
ENSG00000173641	HSPB7	BD	0.808057	0.419058	0.165816	7.07387e-39	18	18	0.787685
ENSG00000169744	LDB2	BD	-0.807737	0.419242	0.00159585	0.225897	16	16	0.787843
ENSG00000160224	AIRE	BD	0.807668	0.419282	0.0882266	1.30694e-20	51	52	0.787843
ENSG00000108515	ENO3	BD	0.807627	0.419305	0.0846617	1.06364e-19	66	66	0.787843
ENSG00000150540	HNMT	BD	-0.807562	0.419343	0.0323566	3.51906e-08	49	50	0.787843
ENSG00000238077	NMNAT1P3	BD	0.807545	0.419352	0.00418707	0.0505153	15	15	0.787843
ENSG00000150551	LYPD1	BD	-0.80741	0.41943	0.175803	9.55645e-42	24	26	0.787843
ENSG00000137497	NUMA1	BD	-0.80739	0.419442	0.0333926	1.78845e-08	12	13	0.787843
ENSG00000247556	OIP5-AS1	BD	-0.807266	0.419513	0.0574767	8.42065e-14	42	44	0.787843
ENSG00000232134	RPS15AP12	BD	-0.807256	0.419519	9.9506e-06	0.92369	35	36	0.787843
ENSG00000076554	TPD52	BD	0.807137	0.419587	0.0622963	1.19611e-14	14	14	0.787893
ENSG00000139505	MTMR6	BD	0.806976	0.419681	0.230251	1.86688e-56	17	17	0.787951
ENSG00000140987	ZSCAN32	BD	0.806887	0.419732	0.0128407	0.000555876	13	14	0.787951
ENSG00000092929	UNC13D	BD	-0.806866	0.419744	0.0334639	2.31252e-08	11	11	0.787951
ENSG00000078177	N4BP2	BD	-0.806573	0.419912	0.0373045	3.43971e-09	28	29	0.788101
ENSG00000129911	KLF16	BD	-0.80653	0.419938	0.117487	2.33044e-27	13	13	0.788101
ENSG00000092020	PPP2R3C	BD	0.806506	0.419951	0.37414	1.32256e-102	40	40	0.788101
ENSG00000254004	ZNF260	BD	-0.806417	0.420002	0.172201	1.6424e-40	36	36	0.788101
ENSG00000143479	DYRK3	BD	-0.806364	0.420033	6.99776e-06	0.937539	9	9	0.788101
ENSG00000167257	RNF214	BD	0.80616	0.420151	7.61249e-06	0.933602	9	9	0.78814
ENSG00000188234	AGAP4	BD	0.805976	0.420257	0.240769	1.54538e-59	64	66	0.78814
ENSG00000060762	MPC1	BD	-0.805929	0.420284	0.0528718	1.19397e-12	23	23	0.78814
ENSG00000236021	AL359265.3	BD	-0.805905	0.420297	0.00136196	0.262168	10	10	0.78814
ENSG00000175928	LRRN1	BD	0.805902	0.420299	0.0310731	6.58324e-08	47	47	0.78814
ENSG00000106538	RARRES2	BD	-0.805885	0.420309	0.00448685	0.0425605	3	3	0.78814
ENSG00000272744	AC107214.2	BD	-0.805703	0.420414	0.00139887	0.2581	21	22	0.78814
ENSG00000212127	TAS2R14	BD	-0.805565	0.420494	0.200833	4.15438e-48	5	19	0.78814
ENSG00000173451	THAP2	BD	-0.805559	0.420497	0.00113897	0.308714	104	104	0.78814
ENSG00000270890	AL049844.2	BD	-0.805502	0.42053	0.00440891	0.0443591	6	6	0.78814
ENSG00000127463	EMC1	BD	0.805457	0.420556	0.378758	8.62861e-105	11	11	0.78814
ENSG00000272189	AL024508.2	BD	-0.805457	0.420556	0.121676	3.73228e-28	18	18	0.78814
ENSG00000165899	OTOGL	BD	0.805267	0.420666	0.0644891	4.01012e-15	87	97	0.788266
ENSG00000132406	TMEM128	BD	-0.805048	0.420792	0.285176	6.16917e-73	18	18	0.788377
ENSG00000254906	AC090707.1	BD	-0.805019	0.420809	0.000680375	0.43016	5	5	0.788377
ENSG00000188312	CENPP	BD	0.804668	0.421011	0.575089	1.33854e-199	20	20	0.788679
ENSG00000177047	IFNW1	BD	-0.803998	0.421398	0.0414145	4.45632e-10	20	20	0.789142
ENSG00000105229	PIAS4	BD	-0.803931	0.421437	0.0119845	0.000907864	11	11	0.789142
ENSG00000170502	NUDT9	BD	0.803906	0.421451	0.0902195	8.09307e-21	18	19	0.789142
ENSG00000100353	EIF3D	BD	0.803737	0.421549	0.0100698	0.00237901	27	27	0.789142
ENSG00000160214	RRP1	BD	0.803654	0.421597	0.0422854	2.47192e-10	36	38	0.789142
ENSG00000126838	PZP	BD	-0.803607	0.421624	0.000518381	0.492274	25	26	0.789142
ENSG00000223779	AC239800.1	BD	-0.803534	0.421666	0.0527983	1.23155e-12	29	31	0.789142
ENSG00000235823	OLMALINC	BD	-0.803448	0.421716	0.00604842	0.0184265	8	9	0.789142
ENSG00000232560	LINC01549	BD	-0.803412	0.421737	0.00147472	0.245092	62	68	0.789142
ENSG00000173660	UQCRH	BD	-0.803405	0.421741	0.24038	2.55068e-59	23	23	0.789142
ENSG00000185681	MORN5	BD	0.803386	0.421752	0.0537676	9.0562e-13	78	79	0.789142
ENSG00000123870	ZNF137P	BD	-0.803368	0.421762	0.0500725	5.71839e-12	42	42	0.789142
ENSG00000232970	POLHP1	BD	0.803145	0.421891	0.00118265	0.298473	18	19	0.789149
ENSG00000214578	HMGN2P15	BD	0.803	0.421975	1.769e-05	0.898892	26	26	0.789149
ENSG00000205581	HMGN1	BD	-0.802858	0.422057	0.00410606	0.0521324	39	40	0.789149
ENSG00000184956	MUC6	BD	0.802824	0.422076	0.00437741	0.0449161	16	16	0.789149
ENSG00000232558	KCND3-IT1	BD	0.80261	0.4222	0.00564602	0.0228515	1	1	0.789149
ENSG00000146555	SDK1	BD	-0.802517	0.422254	0.102045	1.65048e-23	57	58	0.789149
ENSG00000154079	SDHAF4	BD	0.802505	0.422261	0.540576	5.8002e-178	29	31	0.789149
ENSG00000132664	POLR3F	BD	-0.802465	0.422284	0.0150178	0.000194071	4	4	0.789149
ENSG00000140553	UNC45A	BD	0.802413	0.422314	0.022821	4.11658e-06	36	36	0.789149
ENSG00000196683	TOMM7	BD	0.802245	0.422411	0.23209	5.33546e-57	10	10	0.789149
ENSG00000223477	LINC00842	BD	0.802221	0.422425	0.0127052	0.000621283	18	20	0.789149
ENSG00000267575	AC006504.5	BD	0.802209	0.422432	0.0293221	1.53458e-07	17	18	0.789149
ENSG00000100097	LGALS1	BD	0.802138	0.422473	0.0229393	4.00661e-06	13	13	0.789149
ENSG00000244476	ERVFRD-1	BD	-0.802092	0.4225	0.0046575	0.0388392	1	1	0.789149
ENSG00000107819	SFXN3	BD	-0.802091	0.4225	0.1319	9.66805e-31	135	139	0.789149
ENSG00000143303	RRNAD1	BD	0.80207	0.422513	0.00610849	0.0179169	12	13	0.789149
ENSG00000135900	MRPL44	BD	0.802063	0.422517	0.0796437	1.45589e-18	50	52	0.789149
ENSG00000187678	SPRY4	BD	0.801891	0.422616	0.103134	8.36495e-24	17	17	0.789149
ENSG00000110934	BIN2	BD	0.80176	0.422692	6.77658e-05	0.803737	12	12	0.789149
ENSG00000183715	OPCML	BD	-0.801744	0.422701	0.0137718	0.000365238	41	43	0.789149
ENSG00000214491	SEC14L6	BD	-0.801698	0.422728	0.326295	1.14941e-85	97	99	0.789149
ENSG00000043591	ADRB1	BD	-0.801672	0.422743	0.0487465	1.05418e-11	17	17	0.789149
ENSG00000115459	ELMOD3	BD	0.801619	0.422774	0.0305691	8.33275e-08	8	8	0.789149
ENSG00000056736	IL17RB	BD	0.801599	0.422785	0.0603937	3.15494e-14	35	36	0.789149
ENSG00000170782	OR10A4	BD	-0.801543	0.422817	0.00147327	0.246422	4	4	0.789149
ENSG00000176986	SEC24C	BD	-0.801477	0.422856	0.0212373	8.85335e-06	26	26	0.789149
ENSG00000255268	AC130364.2	BD	-0.801382	0.42291	0.00319101	0.0871678	8	8	0.789173
ENSG00000213297	ZNF625-ZNF20	BD	-0.80116	0.423039	0.000192929	0.673372	4	4	0.789222
ENSG00000170379	TCAF2	BD	0.801094	0.423077	0.0543344	6.35104e-13	59	60	0.789222
ENSG00000239521	GATS	BD	-0.801081	0.423085	0.126633	1.12943e-29	55	55	0.789222
ENSG00000149600	COMMD7	BD	-0.801047	0.423105	0.062922	1.0178e-14	11	11	0.789222
ENSG00000259583	AC015712.2	BD	-0.80082	0.423236	0.00037007	0.561223	17	17	0.789326
ENSG00000226742	HSBP1L1	BD	0.800805	0.423244	0.211295	7.93329e-51	19	19	0.789326
ENSG00000105497	ZNF175	BD	0.800683	0.423315	0.240936	2.42792e-59	43	43	0.789328
ENSG00000164659	KIAA1324L	BD	0.800626	0.423348	0.0117028	0.00104072	6	8	0.789328
ENSG00000168894	RNF181	BD	0.800533	0.423402	0.0229269	3.66855e-06	17	17	0.789328
ENSG00000182208	MOB2	BD	0.800514	0.423413	9.69569e-05	0.765998	46	48	0.789328
ENSG00000183647	ZNF530	BD	-0.80036	0.423502	0.0157952	0.000125246	8	8	0.789411
ENSG00000153922	CHD1	BD	0.800246	0.423568	0.00284688	0.107092	9	9	0.789411
ENSG00000115368	WDR75	BD	0.80022	0.423583	0.0543405	6.66151e-13	66	66	0.789411
ENSG00000235426	AL133481.1	BD	0.800019	0.4237	0.000332872	0.578181	1	1	0.78955
ENSG00000170946	DNAJC24	BD	-0.799945	0.423743	0.0346467	1.2728e-08	7	7	0.789551
ENSG00000134248	LAMTOR5	BD	-0.799614	0.423935	0.127998	8.93712e-30	22	22	0.789618
ENSG00000215251	FASTKD5	BD	-0.799609	0.423937	0.156125	1.93297e-36	17	18	0.789618
ENSG00000176593	AC008969.1	BD	0.799539	0.423978	0.391406	7.76456e-110	45	48	0.789618
ENSG00000154473	BUB3	BD	0.79949	0.424006	0.100678	2.16124e-23	11	11	0.789618
ENSG00000225259	ST13P6	BD	0.799453	0.424028	0.0061886	0.0171985	11	11	0.789618
ENSG00000153140	CETN3	BD	0.799449	0.42403	0.020514	1.37117e-05	9	9	0.789618
ENSG00000117477	CCDC181	BD	-0.799312	0.42411	0.297899	3.99299e-78	29	29	0.789688
ENSG00000253868	FER1L6-AS2	BD	0.799157	0.424199	4.14505e-05	0.845519	23	23	0.789777
ENSG00000134250	NOTCH2	BD	0.798961	0.424313	4.38075e-05	0.840918	19	20	0.789894
ENSG00000185860	CCDC190	BD	0.798904	0.424346	0.19406	1.61095e-46	37	39	0.789894
ENSG00000257496	AC025031.1	BD	0.798289	0.424703	0.000322707	0.585799	2	2	0.790464
ENSG00000163545	NUAK2	BD	-0.798141	0.424789	2.29895e-06	0.962723	5	5	0.790464
ENSG00000258957	AL359317.2	BD	0.798006	0.424867	0	1	15	16	0.790464
ENSG00000170523	KRT83	BD	0.797967	0.42489	0.352603	3.32957e-95	53	54	0.790464
ENSG00000104953	TLE6	BD	-0.797949	0.4249	0.00101965	0.335015	1	1	0.790464
ENSG00000268364	SMC5-AS1	BD	-0.797872	0.424945	0.0276269	3.8649e-07	11	11	0.790464
ENSG00000016402	IL20RA	BD	-0.797849	0.424958	0.0776126	5.90022e-18	16	16	0.790464
ENSG00000083067	TRPM3	BD	0.797797	0.424989	0.267702	6.06374e-68	59	66	0.790464
ENSG00000270139	AP001172.2	BD	0.797532	0.425142	0.000616082	0.451591	2	2	0.790594
ENSG00000267799	MAN1A2P1	BD	-0.797475	0.425175	0.105326	3.05915e-24	88	89	0.790594
ENSG00000213613	RPL11P3	BD	-0.797459	0.425184	0.0111084	0.0013874	2	2	0.790594
ENSG00000198162	MAN1A2	BD	0.797222	0.425322	0.0227273	3.73886e-06	13	13	0.790719
ENSG00000184307	ZDHHC23	BD	-0.797199	0.425336	0.00370546	0.0643963	15	15	0.790719
ENSG00000175170	FAM182B	BD	0.796612	0.425677	0.607106	8.60865e-219	95	97	0.791275
ENSG00000143183	TMCO1	BD	-0.796497	0.425743	0.0479111	1.2577e-11	45	47	0.79132
ENSG00000229388	LINC01715	BD	-0.796223	0.425902	0.000520592	0.490722	6	6	0.791329
ENSG00000115738	ID2	BD	-0.796218	0.425905	0.0127824	0.000588369	4	4	0.791329
ENSG00000125835	SNRPB	BD	0.796113	0.425966	0.000396951	0.547363	9	9	0.791329
ENSG00000198959	TGM2	BD	0.7961	0.425974	0.029111	1.80847e-07	12	12	0.791329
ENSG00000100722	ZC3H14	BD	0.796086	0.425982	0.00453133	0.0412507	19	20	0.791329
ENSG00000172888	ZNF621	BD	-0.796055	0.426	0.000566647	0.472634	1	1	0.791329
ENSG00000227107	AC104667.1	BD	-0.795904	0.426088	0.0026454	0.120255	13	13	0.791366
ENSG00000215863	RP11-495P10.2	BD	0.795876	0.426104	0.443154	3.73115e-130	39	41	0.791366
ENSG00000165071	TMEM71	BD	0.795768	0.426167	0.00020642	0.663669	3	3	0.79139
ENSG00000073169	SELENOO	BD	0.79571	0.426201	0.033112	2.55877e-08	25	28	0.79139
ENSG00000170222	ADPRM	BD	-0.795408	0.426376	0.0335289	2.003e-08	5	6	0.79139
ENSG00000166167	BTRC	BD	-0.795209	0.426492	0.000366221	0.563424	6	6	0.79139
ENSG00000115694	STK25	BD	-0.795191	0.426502	0.0276391	4.02931e-07	18	18	0.79139
ENSG00000164938	TP53INP1	BD	0.795123	0.426542	0.0481295	1.42742e-11	15	15	0.79139
ENSG00000169087	HSPBAP1	BD	-0.795118	0.426545	0.17298	1.02156e-40	89	89	0.79139
ENSG00000164638	SLC29A4	BD	-0.795106	0.426552	0.0436775	1.37233e-10	3	3	0.79139
ENSG00000164751	PEX2	BD	0.795081	0.426566	0.0176317	5.25587e-05	51	51	0.79139
ENSG00000233670	PIRT	BD	-0.795009	0.426608	0.129554	3.73504e-30	21	21	0.79139
ENSG00000070950	RAD18	BD	-0.794977	0.426627	0.0747882	2.54302e-17	20	20	0.79139
ENSG00000026297	RNASET2	BD	0.794956	0.426639	0.115603	1.05714e-26	40	40	0.79139
ENSG00000153404	PLEKHG4B	BD	0.794829	0.426713	0.016573	8.02908e-05	16	16	0.79139
ENSG00000104957	CCDC130	BD	-0.794821	0.426718	0.0299068	1.05593e-07	20	20	0.79139
ENSG00000185090	MANEAL	BD	-0.794769	0.426748	0.0286454	2.31068e-07	66	67	0.79139
ENSG00000104450	SPAG1	BD	-0.794392	0.426968	0.013427	0.000428007	8	8	0.79163
ENSG00000255025	AF228730.5	BD	0.794295	0.427024	1.43864e-05	0.908912	40	42	0.79163
ENSG00000225231	LINC02470	BD	0.794264	0.427042	0.319019	1.13255e-83	34	35	0.79163
ENSG00000132153	DHX30	BD	0.794258	0.427045	0.0208946	1.12745e-05	19	19	0.79163
ENSG00000212789	ST13P5	BD	0.794113	0.427129	0.00119874	0.295234	53	55	0.791708
ENSG00000237248	LINC00987	BD	-0.79392	0.427242	0.0026601	0.115653	19	19	0.791838
ENSG00000149100	EIF3M	BD	-0.793827	0.427296	0.0816662	6.95485e-19	8	8	0.791838
ENSG00000270673	YTHDF3-AS1	BD	0.793776	0.427326	0.0360726	4.73195e-09	10	10	0.791838
ENSG00000138593	SECISBP2L	BD	-0.793651	0.427399	0.00283921	0.106713	48	49	0.791895
ENSG00000188610	FAM72B	BD	-0.793439	0.427522	0.000329193	0.583893	6	6	0.792028
ENSG00000186281	GPAT2	BD	0.793316	0.427594	0.0447134	6.59288e-11	17	17	0.792028
ENSG00000232287	SLC6A1-AS1	BD	0.793278	0.427616	0.00217649	0.158481	3	3	0.792028
ENSG00000105701	FKBP8	BD	-0.793134	0.4277	1.28497e-05	0.914115	1	1	0.792028
ENSG00000075188	NUP37	BD	0.793105	0.427716	0.011334	0.00121016	5	5	0.792028
ENSG00000270207	AC068313.1	BD	0.793069	0.427737	0.000441859	0.525449	19	20	0.792028
ENSG00000198252	STYX	BD	-0.792984	0.427787	0.0334453	2.05162e-08	28	28	0.792028
ENSG00000260729	AC009690.1	BD	-0.79295	0.427807	0.000283733	0.610156	13	13	0.792028
ENSG00000167034	NKX3-1	BD	-0.792733	0.427933	0.0116859	0.00100449	6	6	0.792121
ENSG00000267383	AC011447.3	BD	0.79272	0.427941	0.00367993	0.0662298	5	6	0.792121
ENSG00000179954	SSC5D	BD	-0.792549	0.42804	0.0101404	0.00225606	11	12	0.792138
ENSG00000213693	SEC14L1P1	BD	0.792544	0.428044	0.0325316	3.71158e-08	24	25	0.792138
ENSG00000216906	AL355312.1	BD	0.792373	0.428143	0.19978	1.16334e-47	10	10	0.792138
ENSG00000264964	AP001033.1	BD	-0.792356	0.428153	0.041809	3.37059e-10	13	14	0.792138
ENSG00000261568	AL359694.2	BD	-0.79224	0.428221	0.106987	1.19039e-24	16	16	0.792138
ENSG00000171132	PRKCE	BD	0.792207	0.42824	0.000186736	0.679849	27	27	0.792138
ENSG00000225200	AC246787.1	BD	0.792177	0.428257	0.000200721	0.668968	4	4	0.792138
ENSG00000105397	TYK2	BD	0.79209	0.428308	0.0266284	5.35387e-07	8	8	0.792138
ENSG00000112096	SOD2	BD	0.792036	0.42834	0.00624228	0.0160133	12	12	0.792138
ENSG00000225017	AP004289.1	BD	-0.791982	0.428371	0.000202639	0.666757	11	11	0.792138
ENSG00000047617	ANO2	BD	-0.791849	0.428449	0.0578878	9.61462e-14	22	22	0.792157
ENSG00000171763	SPATA5L1	BD	-0.791819	0.428466	0.262149	1.82674e-65	15	16	0.792157
ENSG00000133063	CHIT1	BD	-0.791634	0.428574	0.215314	5.92869e-52	41	43	0.792215
ENSG00000147679	UTP23	BD	-0.791621	0.428582	0.0824779	2.98889e-19	27	28	0.792215
ENSG00000139540	SLC39A5	BD	0.791477	0.428666	1.67164e-05	0.901835	33	33	0.792292
ENSG00000011478	QPCTL	BD	0.791185	0.428836	0.0440807	9.6211e-11	44	47	0.792362
ENSG00000143248	RGS5	BD	0.791174	0.428842	0.00375482	0.0641853	80	81	0.792362
ENSG00000154001	PPP2R5E	BD	-0.791151	0.428856	0.0338402	1.75194e-08	12	12	0.792362
ENSG00000267508	ZNF285	BD	-0.791004	0.428942	0.00994663	0.0024875	27	29	0.792362
ENSG00000182132	KCNIP1	BD	0.790841	0.429037	0.0494611	7.17664e-12	50	51	0.792362
ENSG00000176720	BOK	BD	-0.790802	0.42906	0.0502773	5.34165e-12	48	48	0.792362
ENSG00000180745	CLRN3	BD	-0.790781	0.429072	0.00535848	0.0266276	27	27	0.792362
ENSG00000267272	LINC01140	BD	0.790779	0.429073	0.0418058	3.34961e-10	18	18	0.792362
ENSG00000226644	AL121899.1	BD	-0.790731	0.429101	0.00071707	0.41911	4	4	0.792362
ENSG00000014257	ACPP	BD	0.790678	0.429132	0.210604	9.51007e-51	15	15	0.792362
ENSG00000229320	KRT8P12	BD	0.790619	0.429166	0.0244191	1.86215e-06	5	5	0.792362
ENSG00000146574	CCZ1B	BD	0.790187	0.429418	0.592489	8.90069e-210	107	112	0.79275
ENSG00000130734	ATG4D	BD	0.790048	0.4295	9.73012e-05	0.765852	1	1	0.792823
ENSG00000078124	ACER3	BD	-0.78991	0.429581	0.062027	1.34308e-14	19	19	0.792894
ENSG00000108733	PEX12	BD	-0.789746	0.429676	0.00972005	0.0026242	35	35	0.792992
ENSG00000239586	MTND1P16	BD	0.789635	0.429741	0.0126628	0.000636983	7	7	0.792998
ENSG00000231439	WASIR2	BD	-0.789551	0.42979	0.306368	9.24698e-81	9	9	0.792998
ENSG00000223669	AL357033.2	BD	0.789525	0.429805	0.000947057	0.351976	34	35	0.792998
ENSG00000117266	CDK18	BD	0.789373	0.429894	0.0698683	2.63452e-16	38	38	0.793083
ENSG00000230970	HHATL-AS1	BD	-0.789257	0.429962	0.0147571	0.000225037	4	4	0.793131
ENSG00000153310	FAM49B	BD	-0.789131	0.430036	0.000295055	0.604128	5	5	0.793189
ENSG00000101079	NDRG3	BD	-0.789031	0.430094	0.00354969	0.0719911	8	8	0.793219
ENSG00000178921	PFAS	BD	0.788926	0.430155	0.185185	4.39088e-44	6	6	0.793254
ENSG00000005108	THSD7A	BD	0.788849	0.4302	0.0823798	4.26008e-19	61	61	0.79326
ENSG00000105851	PIK3CG	BD	-0.788674	0.430303	0.0427052	2.19575e-10	37	37	0.79337
ENSG00000182871	COL18A1	BD	0.788527	0.430389	0.164764	2.26127e-39	27	28	0.793452
ENSG00000215156	AC138409.1	BD	-0.78841	0.430457	0.0374948	3.01295e-09	13	14	0.7935
ENSG00000060971	ACAA1	BD	-0.78814	0.430615	0.0852451	7.99535e-20	20	20	0.793697
ENSG00000197785	ATAD3A	BD	-0.788063	0.43066	0.0330898	2.55867e-08	7	13	0.793697
ENSG00000082269	FAM135A	BD	-0.78801	0.430691	0.000496521	0.500039	2	2	0.793697
ENSG00000099866	MADCAM1	BD	-0.787852	0.430783	0.000263621	0.622119	10	12	0.79379
ENSG00000143799	PARP1	BD	0.787608	0.430926	0.0211576	6.92728e-06	21	21	0.793975
ENSG00000167074	TEF	BD	0.787492	0.430994	0.0349377	1.03247e-08	2	2	0.794023
ENSG00000149922	TBX6	BD	0.78728	0.431118	0.0268472	6.01799e-07	11	11	0.794174
ENSG00000118655	DCLRE1B	BD	0.786789	0.431405	0.0583241	9.79791e-14	27	28	0.794598
ENSG00000086062	B4GALT1	BD	-0.786699	0.431458	0.00331741	0.0809266	9	9	0.794598
ENSG00000152904	GGPS1	BD	-0.786637	0.431494	0.0921063	2.87211e-21	29	30	0.794598
ENSG00000113657	DPYSL3	BD	0.786583	0.431526	0.00479613	0.0358134	45	46	0.794598
ENSG00000091428	RAPGEF4	BD	0.786482	0.431585	0.00135612	0.266125	34	34	0.794598
ENSG00000113578	FGF1	BD	0.786454	0.431601	0.0650393	2.17278e-15	5	5	0.794598
ENSG00000224895	VPS26BP1	BD	-0.786115	0.4318	0.000103864	0.758643	1	1	0.794852
ENSG00000256019	AC018630.1	BD	0.786057	0.431834	0.108657	4.9407e-25	16	30	0.794852
ENSG00000213920	MDP1	BD	0.785974	0.431883	0.12564	2.98292e-29	11	12	0.794852
ENSG00000162545	CAMK2N1	BD	0.785835	0.431964	0.0695476	3.30678e-16	11	11	0.794852
ENSG00000185105	MYADML2	BD	-0.785815	0.431976	0.266533	1.49053e-66	103	105	0.794852
ENSG00000220884	MESTP1	BD	0.785786	0.431993	0.00125528	0.284701	4	4	0.794852
ENSG00000183291	SELENOF	BD	-0.785452	0.432189	0.17587	8.11072e-42	26	26	0.795034
ENSG00000239207	GAPDHP39	BD	-0.785451	0.432189	0.00149292	0.242241	7	7	0.795034
ENSG00000243902	ELFN2	BD	-0.785387	0.432227	0.0753172	1.66879e-17	23	23	0.795034
ENSG00000240634	AC145285.1	BD	-0.785329	0.432261	3.63063e-05	0.855813	3	3	0.795034
ENSG00000267079	AP001269.2	BD	-0.785201	0.432336	0.0530759	1.39883e-12	6	7	0.795085
ENSG00000104808	DHDH	BD	-0.785075	0.43241	0.00863788	0.00482987	11	11	0.795085
ENSG00000160408	ST6GALNAC6	BD	0.785057	0.43242	0.00776411	0.00755728	35	35	0.795085
ENSG00000236819	LINC01563	BD	0.784949	0.432483	0.000333049	0.581048	4	4	0.795085
ENSG00000178342	KCNG2	BD	0.784921	0.4325	0.000568192	0.470379	1	1	0.795085
ENSG00000119922	IFIT2	BD	0.784746	0.432603	1.02823e-06	0.976211	5	5	0.795171
ENSG00000229897	SEPT7P7	BD	0.78461	0.432682	0.000116973	0.743854	2	2	0.795171
ENSG00000213963	AC019080.1	BD	-0.7846	0.432688	0.1951	4.85755e-47	28	28	0.795171
ENSG00000146282	RARS2	BD	0.784553	0.432716	0.0160206	0.000111313	29	29	0.795171
ENSG00000187953	PMS2CL	BD	0.784381	0.432817	0.405302	1.86122e-114	82	84	0.795202
ENSG00000126249	PDCD2L	BD	0.784343	0.432839	8.03861e-06	0.932024	2	2	0.795202
ENSG00000180263	FGD6	BD	0.784308	0.432859	0.0351687	8.94039e-09	9	9	0.795202
ENSG00000061273	HDAC7	BD	0.78423	0.432905	3.22437e-05	0.863956	36	37	0.795209
ENSG00000236991	EDRF1-AS1	BD	-0.784057	0.433006	0.00250174	0.126096	19	19	0.795277
ENSG00000127957	PMS2P3	BD	-0.784022	0.433027	0.0668747	1.21727e-15	15	15	0.795277
ENSG00000154874	CCDC144B	BD	-0.783777	0.433171	0.202898	6.32966e-49	33	34	0.795303
ENSG00000173376	NDNF	BD	0.783769	0.433176	0.00863107	0.00465226	13	14	0.795303
ENSG00000237651	C2orf74	BD	-0.783622	0.433262	0.724192	0	40	42	0.795303
ENSG00000112144	ICK	BD	-0.783545	0.433307	0.033032	2.95056e-08	41	45	0.795303
ENSG00000226148	SLC25A39P1	BD	-0.783478	0.433347	5.2363e-05	0.827654	4	4	0.795303
ENSG00000160072	ATAD3B	BD	-0.783463	0.433355	0.126703	2.96644e-29	106	114	0.795303
ENSG00000258727	AL135999.1	BD	-0.783354	0.43342	0.0034994	0.0740923	5	5	0.795303
ENSG00000163541	SUCLG1	BD	0.783291	0.433457	0.071369	1.27814e-16	49	55	0.795303
ENSG00000169668	BCRP2	BD	0.783216	0.4335	5.45564e-05	0.822846	1	1	0.795303
ENSG00000104687	GSR	BD	-0.78317	0.433527	0.0458998	4.81736e-11	33	34	0.795303
ENSG00000127528	KLF2	BD	-0.783167	0.433529	9.86542e-05	0.759929	28	31	0.795303
ENSG00000145864	GABRB2	BD	-0.783134	0.433548	0.0742634	2.39858e-17	20	21	0.795303
ENSG00000177963	RIC8A	BD	-0.782877	0.4337	0.197277	2.44301e-47	7	9	0.7954
ENSG00000204839	MROH6	BD	0.782829	0.433728	0.0348017	1.16057e-08	9	9	0.7954
ENSG00000224050	AL008723.1	BD	-0.782759	0.433769	0.0131935	0.000495595	11	11	0.7954
ENSG00000119979	FAM45A	BD	0.782753	0.433772	0.34894	9.173e-94	41	43	0.7954
ENSG00000236268	LINC01361	BD	-0.782685	0.433812	0.164037	8.23722e-39	25	25	0.7954
ENSG00000102445	RUBCNL	BD	0.782446	0.433953	0.0866835	4.41954e-20	12	12	0.795555
ENSG00000171530	TBCA	BD	-0.782389	0.433986	0.131017	1.15037e-30	21	21	0.795555
ENSG00000154258	ABCA9	BD	0.782244	0.434071	0.0198486	1.5901e-05	34	34	0.795555
ENSG00000172244	C5orf34	BD	0.78224	0.434074	0.0594061	5.1534e-14	18	19	0.795555
ENSG00000173638	SLC19A1	BD	0.782133	0.434136	0.00476046	0.0361034	11	11	0.795555
ENSG00000134817	APLNR	BD	-0.78204	0.434191	0.0914771	3.51671e-21	33	33	0.795555
ENSG00000267278	MAP3K14-AS1	BD	0.782037	0.434193	0.00152141	0.238385	16	16	0.795555
ENSG00000170442	KRT86	BD	0.781855	0.4343	0.00192751	0.184411	1	1	0.795596
ENSG00000111445	RFC5	BD	-0.781855	0.4343	0.000182666	0.683732	1	1	0.795596
ENSG00000241549	GUSBP2	BD	0.781783	0.434342	0.314858	5.40488e-84	29	29	0.795596
ENSG00000178033	FAM26E	BD	-0.781411	0.434561	0.000106563	0.754768	4	4	0.79592
ENSG00000229831	AC108039.2	BD	-0.781227	0.434669	3.50471e-06	0.954937	2	2	0.795942
ENSG00000254040	AC103719.1	BD	0.781182	0.434695	0.000829517	0.382982	7	7	0.795942
ENSG00000233293	AL133343.3	BD	-0.781174	0.4347	0.00181067	0.198412	1	1	0.795942
ENSG00000225778	PROSER2-AS1	BD	0.781045	0.434776	0.0415893	4.36939e-10	23	23	0.796004
ENSG00000175911	AC127496.1	BD	0.780653	0.435006	0.000167249	0.696042	17	18	0.796307
ENSG00000250306	AC091826.1	BD	0.780564	0.435059	1.58234e-06	0.96973	6	7	0.796307
ENSG00000135763	URB2	BD	0.780548	0.435068	0.0148241	0.000219967	6	6	0.796307
ENSG00000077943	ITGA8	BD	-0.780454	0.435123	0.255095	1.89314e-63	73	73	0.796314
ENSG00000161583	TBC1D3G	BD	0.780368	0.435174	0.000639541	0.44379	22	24	0.796314
ENSG00000259867	AC105411.1	BD	0.780325	0.435199	3.00547e-05	0.869054	76	77	0.796314
ENSG00000079134	THOC1	BD	-0.780025	0.435376	0.00344327	0.0762334	8	8	0.796449
ENSG00000172638	EFEMP2	BD	0.780025	0.435376	0.050752	4.43423e-12	7	7	0.796449
ENSG00000117395	EBNA1BP2	BD	-0.779913	0.435442	0.101905	1.16253e-23	5	6	0.796449
ENSG00000172819	RARG	BD	-0.779825	0.435494	0.0146461	0.000217352	5	5	0.796449
ENSG00000067798	NAV3	BD	0.779764	0.43553	0.0680279	6.83932e-16	40	41	0.796449
ENSG00000079335	CDC14A	BD	-0.779744	0.435542	0.0024713	0.131031	10	10	0.796449
ENSG00000225649	AC064875.1	BD	0.779697	0.43557	0.0312715	6.88839e-08	8	8	0.796449
ENSG00000216316	AL022722.1	BD	-0.779329	0.435786	0.0291451	1.56559e-07	9	9	0.796657
ENSG00000128218	VPREB3	BD	0.77914	0.435897	0.0863154	3.87712e-20	16	17	0.796657
ENSG00000163754	GYG1	BD	0.779117	0.435911	0.0395611	9.82244e-10	22	22	0.796657
ENSG00000112701	SENP6	BD	0.779073	0.435937	0.0243282	1.82056e-06	57	57	0.796657
ENSG00000180549	FUT7	BD	0.779054	0.435948	1.26743e-05	0.914346	7	7	0.796657
ENSG00000185608	MRPL40	BD	-0.779041	0.435955	0.000688918	0.427799	19	20	0.796657
ENSG00000174145	NWD2	BD	-0.779001	0.435979	0.0147747	0.000229187	55	57	0.796657
ENSG00000163606	CD200R1	BD	-0.778762	0.43612	0.0228301	3.66293e-06	45	46	0.796837
ENSG00000176170	SPHK1	BD	0.778487	0.436282	0.0462819	4.0822e-11	15	16	0.797055
ENSG00000203799	CCDC162P	BD	0.778343	0.436367	0.0205268	1.18832e-05	42	45	0.797133
ENSG00000229539	AL353194.1	BD	0.778195	0.436454	0.00112196	0.308374	14	14	0.797177
ENSG00000189050	RNFT1	BD	-0.778078	0.436523	0.0490865	9.64994e-12	35	36	0.797177
ENSG00000214650	AC073592.1	BD	-0.778017	0.436559	0.000348879	0.572005	2	2	0.797177
ENSG00000204869	IGFL4	BD	-0.778014	0.436561	0.402576	1.00622e-114	50	51	0.797177
ENSG00000124374	PAIP2B	BD	0.777599	0.436805	0.0410853	4.71844e-10	21	21	0.797451
ENSG00000174945	AMZ1	BD	0.777581	0.436816	0.216109	1.16054e-52	58	58	0.797451
ENSG00000253978	CTB-178M22.2	BD	0.777456	0.43689	0.000794308	0.394584	19	20	0.797451
ENSG00000156384	SFR1	BD	0.777423	0.436909	1.35267e-06	0.972012	3	3	0.797451
ENSG00000254919	AC090692.1	BD	0.777372	0.436939	0.050786	4.22893e-12	31	32	0.797451
ENSG00000132305	IMMT	BD	0.777292	0.436987	0.227032	1.75574e-55	15	15	0.797451
ENSG00000235213	OR6E1P	BD	-0.777258	0.437007	0.073465	4.76764e-17	27	29	0.797451
ENSG00000164253	WDR41	BD	-0.777145	0.437073	0.334558	1.88185e-88	35	35	0.797463
ENSG00000249140	PRDX2P3	BD	-0.776989	0.437165	0.0100381	0.00235628	23	25	0.797463
ENSG00000265888	DSCAS	BD	-0.776919	0.437207	0.0113599	0.00124269	19	19	0.797463
ENSG00000111581	NUP107	BD	0.776879	0.43723	0.259586	2.20429e-65	44	45	0.797463
ENSG00000155252	PI4K2A	BD	-0.776851	0.437246	0.1363	5.44109e-32	17	17	0.797463
ENSG00000125618	PAX8	BD	-0.776814	0.437269	0.465864	5.55584e-142	29	30	0.797463
ENSG00000172403	SYNPO2	BD	0.776679	0.437348	0.0102692	0.00206542	73	74	0.797463
ENSG00000159131	GART	BD	-0.776671	0.437353	0.00171921	0.209013	10	10	0.797463
ENSG00000184863	RBM33	BD	0.776406	0.437509	4.35273e-05	0.842185	6	6	0.797516
ENSG00000050767	COL23A1	BD	-0.776396	0.437515	0.0372316	3.51528e-09	84	86	0.797516
ENSG00000174469	CNTNAP2	BD	0.776345	0.437545	9.84475e-05	0.764573	17	17	0.797516
ENSG00000178996	SNX18	BD	0.776335	0.437551	0.124402	7.15866e-29	26	26	0.797516
ENSG00000250616	AC012645.1	BD	0.776192	0.437636	0.0534936	9.3083e-13	33	34	0.79756
ENSG00000123329	ARHGAP9	BD	-0.776128	0.437673	0.000476941	0.509793	32	33	0.79756
ENSG00000106025	TSPAN12	BD	-0.77604	0.437725	0.00014062	0.72016	15	15	0.79756
ENSG00000183011	NAA38	BD	0.775919	0.437797	0.0233709	3.0539e-06	41	41	0.79756
ENSG00000267749	AC092068.3	BD	-0.775914	0.4378	0.00038374	0.553429	1	1	0.79756
ENSG00000111554	MDM1	BD	-0.775858	0.437833	0.0849284	1.40729e-19	16	16	0.79756
ENSG00000122033	MTIF3	BD	0.77577	0.437885	0.0445633	9.16338e-11	29	30	0.79756
ENSG00000270172	RP5-1024G6.8	BD	0.775476	0.438058	0.0021167	0.164327	40	41	0.79756
ENSG00000215068	AC025171.2	BD	-0.775415	0.438095	0.0144202	0.000269373	4	4	0.79756
ENSG00000249348	UGDH-AS1	BD	0.775255	0.438189	0.0604089	2.50075e-14	28	29	0.79756
ENSG00000113643	RARS	BD	0.775195	0.438224	0.156562	4.24314e-37	20	20	0.79756
ENSG00000167325	RRM1	BD	0.775185	0.43823	0.172556	2.45577e-41	51	51	0.79756
ENSG00000101251	SEL1L2	BD	-0.775145	0.438254	0.0329202	3.13571e-08	33	33	0.79756
ENSG00000163749	CCDC158	BD	-0.77485	0.438428	0.276279	7.14462e-70	47	47	0.79756
ENSG00000226113	AL133217.1	BD	0.77482	0.438446	0.0266233	6.50127e-07	4	4	0.79756
ENSG00000247765	AC068446.2	BD	-0.774801	0.438457	0.00880159	0.00450234	9	9	0.79756
ENSG00000136928	GABBR2	BD	-0.77477	0.438475	0.00583909	0.0207374	33	33	0.79756
ENSG00000127334	DYRK2	BD	0.774742	0.438492	0.0172936	5.8532e-05	8	8	0.79756
ENSG00000127585	FBXL16	BD	-0.774735	0.438496	0.0165042	9.0386e-05	10	10	0.79756
ENSG00000161981	SNRNP25	BD	-0.774735	0.438496	0.293551	2.16802e-75	28	29	0.79756
ENSG00000125257	ABCC4	BD	-0.774722	0.438504	0.036483	5.08007e-09	53	53	0.79756
ENSG00000152782	PANK1	BD	-0.774716	0.438507	0.00594938	0.0195163	36	36	0.79756
ENSG00000186704	DTX2P1	BD	0.774324	0.438739	0.0815059	7.49025e-19	60	61	0.797904
ENSG00000148925	BTBD10	BD	-0.77404	0.438907	0.0447421	8.64699e-11	12	12	0.798047
ENSG00000197857	ZNF44	BD	0.774	0.438931	0.0411512	5.17349e-10	3	3	0.798047
ENSG00000225300	AL591623.1	BD	-0.773946	0.438962	0.036545	4.16006e-09	11	13	0.798047
ENSG00000185262	UBALD2	BD	-0.773904	0.438988	0.11773	3.31226e-27	27	27	0.798047
ENSG00000080573	COL5A3	BD	-0.773563	0.439189	0.0899256	8.8698e-21	10	10	0.798289
ENSG00000130283	GDF1	BD	0.773536	0.439205	4.56824e-06	0.94859	5	5	0.798289
ENSG00000174804	FZD4	BD	0.773307	0.43934	0.0223519	5.21794e-06	7	7	0.798458
ENSG00000266369	AC090774.4	BD	0.773038	0.4395	0.000230725	0.647466	1	1	0.798547
ENSG00000156802	ATAD2	BD	0.772995	0.439525	0.00782756	0.00725565	18	20	0.798547
ENSG00000100968	NFATC4	BD	-0.77299	0.439528	0.058901	7.73471e-14	7	7	0.798547
ENSG00000100479	POLE2	BD	0.772937	0.43956	0.00221625	0.154682	8	8	0.798547
ENSG00000104412	EMC2	BD	0.772866	0.439602	0.0207704	1.11114e-05	14	14	0.798547
ENSG00000259424	AC118658.1	BD	0.772694	0.439703	0.00853336	0.00500602	7	7	0.798579
ENSG00000256060	AC003002.1	BD	-0.772659	0.439724	0.00677487	0.012706	5	5	0.798579
ENSG00000197054	ZNF763	BD	-0.772621	0.439746	0.103934	2.78573e-24	18	18	0.798579
ENSG00000259994	AL353796.1	BD	0.772513	0.43981	0.295171	2.3672e-75	60	60	0.798618
ENSG00000109743	BST1	BD	0.77237	0.439895	2.67352e-05	0.875907	10	10	0.798673
ENSG00000118007	STAG1	BD	-0.772239	0.439973	2.95131e-06	0.959216	11	12	0.798673
ENSG00000231536	AC226101.2	BD	-0.772226	0.43998	0.0491528	4.88863e-12	42	45	0.798673
ENSG00000110395	CBL	BD	0.772173	0.440012	0.0766514	7.80253e-18	32	33	0.798673
ENSG00000121058	COIL	BD	0.77209	0.440061	0.000324192	0.587184	2	2	0.798673
ENSG00000175175	PPM1E	BD	-0.771965	0.440135	0.0126008	0.000660519	26	26	0.798673
ENSG00000186047	DLEU7	BD	0.771835	0.440212	0.0624735	1.18766e-14	114	115	0.798673
ENSG00000106012	IQCE	BD	-0.771792	0.440238	0.122665	1.86585e-28	63	66	0.798673
ENSG00000170037	CNTROB	BD	0.771708	0.440287	0.124503	4.34094e-29	44	45	0.798673
ENSG00000267281	AC023509.3	BD	0.771687	0.4403	0.0025166	0.129486	1	1	0.798673
ENSG00000116717	GADD45A	BD	0.771673	0.440308	0.000478476	0.507709	34	35	0.798673
ENSG00000006607	FARP2	BD	-0.771518	0.4404	0.316713	9.35367e-83	37	38	0.798684
ENSG00000168995	SIGLEC7	BD	-0.771371	0.440487	0.000775475	0.400955	18	18	0.798684
ENSG00000174844	DNAH12	BD	0.771266	0.440549	0.0914326	3.41022e-21	16	17	0.798684
ENSG00000154262	ABCA6	BD	0.771239	0.440566	0.183032	1.36124e-43	13	13	0.798684
ENSG00000167632	TRAPPC9	BD	0.771108	0.440643	0.131895	1.0976e-30	68	71	0.798684
ENSG00000113889	KNG1	BD	-0.77106	0.440671	0.4081	9.07906e-118	37	37	0.798684
ENSG00000178199	ZC3H12D	BD	-0.771053	0.440675	0.0262056	6.78266e-07	7	7	0.798684
ENSG00000075884	ARHGAP15	BD	-0.770978	0.44072	0.0252729	1.20982e-06	82	83	0.798684
ENSG00000269834	ZNF528-AS1	BD	-0.770887	0.440774	0.0590306	6.96482e-14	30	30	0.798684
ENSG00000187239	FNBP1	BD	0.770867	0.440786	0.0134455	0.000408265	12	13	0.798684
ENSG00000273240	AC013468.1	BD	0.770859	0.440791	0.109877	1.27662e-25	6	6	0.798684
ENSG00000159202	UBE2Z	BD	0.770804	0.440823	0.22758	5.7859e-56	52	52	0.798684
ENSG00000143748	NVL	BD	0.770574	0.44096	0.00243911	0.135892	10	10	0.798855
ENSG00000128016	ZFP36	BD	0.770166	0.441201	0.000378722	0.556658	6	6	0.799215
ENSG00000164597	COG5	BD	-0.769976	0.441314	0.11694	4.94202e-27	61	62	0.799342
ENSG00000171962	DRC3	BD	0.769767	0.441438	0.0105983	0.00181902	47	48	0.799491
ENSG00000140955	ADAD2	BD	-0.769491	0.441602	0.218287	5.20452e-53	63	65	0.799634
ENSG00000110717	NDUFS8	BD	-0.76944	0.441632	0.0709466	1.28661e-16	22	22	0.799634
ENSG00000141499	WRAP53	BD	0.769419	0.441645	0.000614625	0.45298	22	23	0.799634
ENSG00000254272	AC087854.1	BD	-0.769312	0.441708	0	1	41	42	0.799672
ENSG00000257298	AC008147.2	BD	-0.768907	0.441949	0.000509923	0.495037	8	8	0.80003
ENSG00000198301	SDAD1	BD	-0.767939	0.442524	0.00013859	0.722725	26	27	0.800953
ENSG00000233117	LINC00702	BD	-0.767905	0.442544	0.12854	9.51603e-30	10	10	0.800953
ENSG00000158106	RHPN1	BD	-0.767828	0.442589	0.0718191	7.38239e-17	33	34	0.800959
ENSG00000247400	DNAJC3-AS1	BD	-0.767673	0.442681	0.150067	1.46405e-35	18	21	0.801049
ENSG00000173040	EVC2	BD	0.767501	0.442783	0.0191867	2.50002e-05	9	10	0.801156
ENSG00000176946	THAP4	BD	0.767294	0.442907	0.0201025	1.39054e-05	17	17	0.801241
ENSG00000183397	C19orf71	BD	0.767138	0.442999	0.00682879	0.0123266	30	30	0.801241
ENSG00000164303	ENPP6	BD	0.767106	0.443019	0.0966595	3.10065e-22	37	37	0.801241
ENSG00000185201	IFITM2	BD	0.767088	0.443029	0.0765931	8.30658e-18	32	33	0.801241
ENSG00000197894	ADH5	BD	0.766817	0.44319	0.170762	2.69631e-40	47	48	0.801241
ENSG00000249685	AC079921.2	BD	-0.766496	0.443381	0.0254578	9.22518e-07	13	14	0.801241
ENSG00000226944	AL031847.1	BD	-0.766492	0.443383	0.0148811	0.000213697	13	13	0.801241
ENSG00000156976	EIF4A2	BD	-0.766464	0.4434	5.78692e-05	0.817369	1	1	0.801241
ENSG00000273472	AC096733.2	BD	-0.766464	0.4434	0.00055954	0.475129	1	1	0.801241
ENSG00000271793	AL589666.1	BD	-0.766464	0.4434	0.00027488	0.616763	1	1	0.801241
ENSG00000215866	LINC01356	BD	-0.766406	0.443435	7.31712e-06	0.932397	2	3	0.801241
ENSG00000160349	LCN1	BD	-0.766336	0.443476	0.23966	9.89687e-59	24	25	0.801241
ENSG00000123416	TUBA1B	BD	-0.766303	0.443496	0.00944977	0.00301929	27	29	0.801241
ENSG00000269937	AC093525.7	BD	-0.76624	0.443534	0.0474004	2.3512e-11	57	60	0.801241
ENSG00000140694	PARN	BD	0.766043	0.443651	0.0356353	5.81656e-09	21	21	0.801241
ENSG00000221926	TRIM16	BD	0.766005	0.443673	0.0158985	0.000129328	44	47	0.801241
ENSG00000261529	AC100774.1	BD	-0.76598	0.443688	0.000263584	0.624226	10	10	0.801241
ENSG00000130202	NECTIN2	BD	0.765961	0.4437	0.049789	7.21838e-12	30	32	0.801241
ENSG00000119686	FLVCR2	BD	-0.765941	0.443711	0.02512	1.38189e-06	29	30	0.801241
ENSG00000157823	AP3S2	BD	0.76585	0.443766	0.206779	6.5692e-50	47	47	0.801241
ENSG00000173744	AGFG1	BD	0.765831	0.443777	0.0595582	4.74109e-14	4	4	0.801241
ENSG00000243795	LINC02044	BD	-0.765805	0.443792	0.00773334	0.00755294	46	47	0.801241
ENSG00000170743	SYT9	BD	0.765745	0.443828	0.0125063	0.000688471	23	23	0.801241
ENSG00000213434	VTI1BP2	BD	0.765668	0.443874	0.000854146	0.376716	3	3	0.801241
ENSG00000111215	PRR4	BD	-0.765583	0.443924	0.219346	2.85149e-53	5	19	0.801241
ENSG00000225738	NRG3-AS1	BD	-0.765516	0.443964	0	1	11	11	0.801241
ENSG00000100697	DICER1	BD	0.76549	0.44398	0.000267389	0.619502	3	3	0.801241
ENSG00000166912	MTMR10	BD	0.765325	0.444078	0.129788	3.18038e-30	67	68	0.801342
ENSG00000257711	AC079385.2	BD	-0.765199	0.444153	0.00249266	0.131033	4	4	0.8014
ENSG00000204946	ZNF783	BD	-0.76501	0.444266	0.0672869	9.59278e-16	31	33	0.801425
ENSG00000150753	CCT5	BD	-0.764952	0.4443	0.000330724	0.582787	1	1	0.801425
ENSG00000237406	NDUFA9P1	BD	-0.764877	0.444345	1.61747e-05	0.904152	24	25	0.801425
ENSG00000260721	AF067845.1	BD	-0.764853	0.444359	0.0426037	2.26872e-10	58	63	0.801425
ENSG00000072210	ALDH3A2	BD	-0.764774	0.444406	0.13383	4.13012e-31	14	14	0.801425
ENSG00000077147	TM9SF3	BD	0.764746	0.444423	0.0501961	5.04411e-12	8	8	0.801425
ENSG00000126351	THRA	BD	0.764634	0.44449	1.20741e-05	0.91651	2	2	0.801438
ENSG00000232063	AL691447.2	BD	-0.76457	0.444528	0.201953	1.1834e-48	60	62	0.801438
ENSG00000175866	BAIAP2	BD	0.764468	0.444589	0.0012118	0.288942	3	3	0.801438
ENSG00000259804	AC027682.1	BD	0.764449	0.4446	0.00112985	0.308748	1	1	0.801438
ENSG00000162618	ADGRL4	BD	-0.764335	0.444667	0.000178915	0.685888	5	5	0.801483
ENSG00000169836	TACR3	BD	-0.763978	0.44488	0.156718	1.06923e-36	79	83	0.801686
ENSG00000205903	ZNF316	BD	0.763948	0.444898	0.00591927	0.0190389	13	13	0.801686
ENSG00000136999	NOV	BD	0.763932	0.444908	0.147097	1.93676e-34	40	40	0.801686
ENSG00000246100	LINC00900	BD	-0.763819	0.444975	0.0796881	1.74431e-18	30	34	0.801731
ENSG00000203602	AL137059.1	BD	0.763571	0.445123	0.00343806	0.0765846	29	30	0.801854
ENSG00000186814	ZSCAN30	BD	-0.763561	0.445129	0.0408637	5.01012e-10	44	45	0.801854
ENSG00000117152	RGS4	BD	-0.763409	0.44522	0.00197828	0.178099	11	11	0.801862
ENSG00000163659	TIPARP	BD	0.763391	0.44523	0.00217848	0.157477	3	3	0.801862
ENSG00000117114	ADGRL2	BD	0.763339	0.445261	0.0289998	2.14355e-07	77	81	0.801862
ENSG00000121417	ZNF211	BD	0.762809	0.445577	0.00173402	0.208268	13	14	0.802133
ENSG00000261416	AC012645.3	BD	0.762771	0.4456	8.8303e-05	0.777597	1	1	0.802133
ENSG00000030110	BAK1	BD	-0.762765	0.445603	0.0498395	5.92196e-12	8	8	0.802133
ENSG00000176381	PRR18	BD	-0.762735	0.445622	0.0180214	4.40369e-05	20	20	0.802133
ENSG00000189241	TSPYL1	BD	-0.762693	0.445646	0.0398289	9.63216e-10	6	6	0.802133
ENSG00000131378	RFTN1	BD	-0.762658	0.445667	0.0496903	5.51945e-12	20	20	0.802133
ENSG00000167216	KATNAL2	BD	0.762471	0.445779	0.0868659	4.32285e-20	23	24	0.802257
ENSG00000116711	PLA2G4A	BD	0.762305	0.445878	0.0527399	1.58127e-12	55	55	0.802305
ENSG00000167705	RILP	BD	-0.762261	0.445904	0.0277897	3.40291e-07	4	4	0.802305
ENSG00000130766	SESN2	BD	0.762212	0.445934	3.61491e-05	0.855891	19	19	0.802305
ENSG00000122642	FKBP9	BD	-0.761985	0.446069	0.158238	1.42171e-37	14	14	0.802473
ENSG00000260581	AC011374.1	BD	0.761779	0.446192	0.416019	2.69431e-118	42	43	0.802587
ENSG00000251143	AP002490.1	BD	-0.761735	0.446218	0.00048491	0.505359	5	6	0.802587
ENSG00000184271	POU6F1	BD	0.761537	0.446336	0.0441398	1.18824e-10	7	7	0.80262
ENSG00000145794	MEGF10	BD	-0.761384	0.446428	0.0185426	3.50133e-05	4	4	0.80262
ENSG00000252087	RN7SKP248	BD	0.761378	0.446432	0.000599048	0.460029	21	23	0.80262
ENSG00000257802	AC089984.2	BD	0.761263	0.4465	0.00107092	0.320466	1	1	0.80262
ENSG00000120278	PLEKHG1	BD	-0.761222	0.446525	0.0515424	2.48077e-12	26	28	0.80262
ENSG00000204308	RNF5	BD	0.761202	0.446537	0.0018229	0.19584	2	3	0.80262
ENSG00000023909	GCLM	BD	0.761164	0.446559	0.390589	1.02367e-110	43	44	0.80262
ENSG00000109381	ELF2	BD	-0.761133	0.446578	0.0121621	0.000788335	7	7	0.80262
ENSG00000243014	PTMAP8	BD	0.761045	0.44663	0.00709447	0.0107398	2	2	0.802638
ENSG00000143199	ADCY10	BD	0.760867	0.446737	0.0880742	2.6812e-20	54	56	0.802753
ENSG00000259175	AC108451.1	BD	0.760693	0.44684	9.03612e-05	0.774744	12	12	0.802801
ENSG00000261188	Z95115.1	BD	0.760602	0.446895	0.34235	1.53369e-91	71	74	0.802801
ENSG00000272375	AC026979.4	BD	0.760554	0.446923	0.0513298	3.13091e-12	9	9	0.802801
ENSG00000187778	MCRS1	BD	0.760536	0.446934	0.0204064	1.33896e-05	12	12	0.802801
ENSG00000176386	CDC26	BD	-0.760233	0.447116	0.0605174	3.04674e-14	14	14	0.80305
ENSG00000268211	AL359091.2	BD	-0.760034	0.447234	0.00215162	0.16049	4	4	0.803187
ENSG00000272115	AC233992.3	BD	-0.759787	0.447382	1.70833e-05	0.900761	3	3	0.803301
ENSG00000261604	AC114947.2	BD	0.759784	0.447383	0.00137167	0.263328	3	3	0.803301
ENSG00000126457	PRMT1	BD	-0.759316	0.447664	0.000187218	0.677615	28	28	0.803728
ENSG00000121377	TAS2R7	BD	0.759121	0.44778	0.0104908	0.00189449	6	11	0.803838
ENSG00000070831	CDC42	BD	0.759012	0.447845	0.0108995	0.00152093	39	40	0.803838
ENSG00000267710	EDDM13	BD	-0.758898	0.447914	0.000441436	0.525823	36	37	0.803838
ENSG00000166546	BEAN1	BD	0.758871	0.44793	0.00329289	0.0819059	14	14	0.803838
ENSG00000184999	SLC22A10	BD	0.758856	0.447938	0.0305588	7.85996e-08	17	17	0.803838
ENSG00000138829	FBN2	BD	0.75874	0.448008	0.227939	1.15222e-55	40	40	0.803886
ENSG00000261079	AC009053.2	BD	0.758588	0.448099	0.0737958	3.31599e-17	60	61	0.803972
ENSG00000033170	FUT8	BD	0.758465	0.448173	0.0784339	3.1985e-18	35	36	0.804028
ENSG00000075702	WDR62	BD	-0.758359	0.448236	0.0276413	3.65153e-07	16	16	0.804065
ENSG00000230565	ZNF32-AS2	BD	0.758139	0.448368	0.00947727	0.00306016	62	64	0.804185
ENSG00000157542	KCNJ6	BD	-0.758105	0.448388	0.0701421	2.4212e-16	75	79	0.804185
ENSG00000174628	IQCK	BD	0.757945	0.448484	0.040355	8.15406e-10	34	35	0.804244
ENSG00000100796	PPP4R3A	BD	-0.757907	0.448507	0.0012417	0.287244	21	21	0.804244
ENSG00000237861	AL513325.1	BD	0.757802	0.44857	0.000498083	0.499066	4	4	0.80428
ENSG00000131899	LLGL1	BD	-0.757644	0.448664	0.117321	4.46627e-27	33	33	0.80435
ENSG00000250387	LINC02197	BD	-0.757594	0.448694	0.0614454	2.02188e-14	33	34	0.80435
ENSG00000177453	NIM1K	BD	-0.757512	0.448743	0.000600448	0.458769	2	2	0.804361
ENSG00000263006	ROCK1P1	BD	0.757308	0.448865	0.460522	2.60729e-137	78	78	0.804371
ENSG00000230188	AL158156.1	BD	-0.757284	0.44888	0.000162535	0.697183	3	3	0.804371
ENSG00000173480	ZNF417	BD	-0.757234	0.448909	0.156938	1.27913e-36	30	30	0.804371
ENSG00000136938	ANP32B	BD	-0.757179	0.448943	0.0051551	0.0290867	7	7	0.804371
ENSG00000112530	PACRG	BD	0.757146	0.448962	0.232105	9.97884e-57	48	48	0.804371
ENSG00000230826	AL390774.2	BD	-0.756916	0.4491	0.00021304	0.660062	5	5	0.804513
ENSG00000148396	SEC16A	BD	-0.756871	0.449127	0.00794245	0.00700901	30	30	0.804513
ENSG00000168615	ADAM9	BD	0.756684	0.449239	0.0567831	1.88099e-13	25	26	0.804638
ENSG00000088882	CPXM1	BD	-0.756583	0.4493	0.00144932	0.250175	1	1	0.80467
ENSG00000231227	AC006450.1	BD	0.756431	0.449391	5.80855e-06	0.942226	3	3	0.804756
ENSG00000226065	ZBTB45P2	BD	-0.756216	0.44952	0.00120707	0.293608	26	29	0.804776
ENSG00000132300	PTCD3	BD	-0.756201	0.449529	0.00511224	0.0302348	25	26	0.804776
ENSG00000254835	RNF185-AS1	BD	-0.756199	0.44953	0.16189	1.80089e-38	20	20	0.804776
ENSG00000238217	LINC01877	BD	-0.756041	0.449625	0.0321616	3.90461e-08	2	2	0.804868
ENSG00000260369	AC120024.1	BD	-0.755808	0.449764	7.71001e-05	0.790971	12	12	0.804919
ENSG00000110651	CD81	BD	0.755793	0.449773	0.0353176	8.61415e-09	8	8	0.804919
ENSG00000140740	UQCRC2	BD	-0.75575	0.449799	0.0217865	7.03696e-06	3	3	0.804919
ENSG00000143612	C1orf43	BD	-0.755602	0.449888	0.0355097	6.01682e-09	15	16	0.804919
ENSG00000141564	RPTOR	BD	-0.755506	0.449945	0.0339915	1.66061e-08	41	41	0.804919
ENSG00000114019	AMOTL2	BD	0.755473	0.449965	0.0124146	0.000712751	14	14	0.804919
ENSG00000175445	LPL	BD	-0.755361	0.450032	0.0306871	8.83977e-08	42	44	0.804919
ENSG00000122477	LRRC39	BD	-0.75536	0.450033	0.00271976	0.114818	3	3	0.804919
ENSG00000164008	C1orf50	BD	0.755352	0.450038	0.0308707	8.40869e-08	7	7	0.804919
ENSG00000178394	HTR1A	BD	-0.755157	0.450155	0.0351721	8.3584e-09	29	30	0.805028
ENSG00000115520	COQ10B	BD	-0.755086	0.450197	0.00522833	0.0287287	7	7	0.805028
ENSG00000204177	BMS1P1	BD	0.755034	0.450229	0.0576037	1.44318e-13	15	16	0.805028
ENSG00000132259	CNGA4	BD	-0.754965	0.45027	0.0176035	5.25716e-05	44	46	0.805028
ENSG00000258311	AC009779.3	BD	0.754792	0.450374	0.357681	5.76706e-97	54	56	0.805136
ENSG00000273367	AL355472.4	BD	-0.754671	0.450446	0.00170002	0.212699	4	4	0.805136
ENSG00000267011	AC011498.1	BD	-0.754613	0.450481	0.0125357	0.000688334	6	6	0.805136
ENSG00000137177	KIF13A	BD	0.75458	0.450501	0.138563	3.58871e-32	43	44	0.805136
ENSG00000249868	AC136777.1	BD	0.75431	0.450663	0.000244694	0.637161	7	8	0.805348
ENSG00000136379	ABHD17C	BD	-0.754073	0.450806	0.0186615	3.28515e-05	13	13	0.805518
ENSG00000229770	AL022337.1	BD	-0.753915	0.4509	0.00376281	0.0636811	1	1	0.805518
ENSG00000138363	ATIC	BD	-0.753833	0.45095	0.282052	1.62411e-71	54	55	0.805518
ENSG00000122548	KIAA0087	BD	-0.753764	0.450991	0.215244	3.44461e-53	22	23	0.805518
ENSG00000215595	C20orf202	BD	0.753759	0.450994	0.00470574	0.0378076	9	9	0.805518
ENSG00000157978	LDLRAP1	BD	0.753724	0.451015	0.17307	5.72976e-41	12	12	0.805518
ENSG00000148484	RSU1	BD	0.753258	0.451295	0.224812	1.54403e-54	24	24	0.805817
ENSG00000112576	CCND3	BD	0.753233	0.45131	0.010966	0.00147621	12	12	0.805817
ENSG00000226355	AL353803.1	BD	0.753229	0.451312	6.42195e-05	0.809499	6	6	0.805817
ENSG00000215190	LINC00680	BD	0.75316	0.451354	0.527176	9.0696e-173	23	23	0.805817
ENSG00000137871	ZNF280D	BD	-0.752834	0.45155	0.00181294	0.198223	34	34	0.806091
ENSG00000234353	AP000346.2	BD	0.752444	0.451784	0.0135421	0.000410964	13	14	0.806277
ENSG00000162755	KLHDC9	BD	-0.752407	0.451807	0.00703468	0.0111238	33	33	0.806277
ENSG00000112874	NUDT12	BD	0.752395	0.451814	0.337756	3.13903e-90	98	100	0.806277
ENSG00000173253	DMRT2	BD	0.752366	0.451831	0.0327327	3.4198e-08	23	23	0.806277
ENSG00000130159	ECSIT	BD	-0.752304	0.451868	0.00424008	0.0482235	3	3	0.806277
ENSG00000132254	ARFIP2	BD	0.752208	0.451926	0.00483087	0.034351	13	13	0.806289
ENSG00000129484	PARP2	BD	0.75201	0.452045	0.0943834	4.42989e-22	13	13	0.806289
ENSG00000143093	STRIP1	BD	-0.751927	0.452095	2.42078e-06	0.96246	4	4	0.806289
ENSG00000128510	CPA4	BD	0.751833	0.452152	0.0171143	6.68921e-05	5	5	0.806289
ENSG00000174529	TMEM81	BD	-0.751765	0.452192	0.0725756	7.48966e-17	24	24	0.806289
ENSG00000157601	MX1	BD	0.751718	0.452221	0.0749763	2.09154e-17	24	24	0.806289
ENSG00000105053	VRK3	BD	0.751665	0.452252	0.00346099	0.0745281	18	18	0.806289
ENSG00000248671	ALG1L9P	BD	0.751648	0.452263	0.236555	7.07363e-58	20	22	0.806289
ENSG00000100280	AP1B1	BD	-0.751593	0.452296	0.0301351	1.12408e-07	10	10	0.806289
ENSG00000144028	SNRNP200	BD	0.751557	0.452317	0.0031453	0.0902206	5	5	0.806289
ENSG00000136603	SKIL	BD	0.751452	0.452381	0.0154255	0.000160919	16	18	0.806289
ENSG00000259257	AC037479.1	BD	-0.751439	0.452389	4.49319e-05	0.840103	29	32	0.806289
ENSG00000229809	ZNF688	BD	-0.750962	0.452675	0.000213465	0.659498	11	11	0.806723
ENSG00000230922	AL079301.1	BD	0.750761	0.452796	0.00174514	0.207239	18	18	0.806734
ENSG00000143776	CDC42BPA	BD	-0.75075	0.452803	0.185459	2.05567e-44	59	60	0.806734
ENSG00000230002	ALMS1-IT1	BD	0.750643	0.452867	0.00401042	0.0542681	2	2	0.806734
ENSG00000147647	DPYS	BD	0.750617	0.452883	0.0023999	0.137533	31	31	0.806734
ENSG00000003989	SLC7A2	BD	-0.750597	0.452896	0.159826	2.16141e-37	91	93	0.806734
ENSG00000216921	AC131097.2	BD	0.750244	0.453108	0.0331572	2.57229e-08	19	20	0.807035
ENSG00000234418	AC015983.2	BD	0.75014	0.45317	8.44925e-07	0.975655	19	19	0.807039
ENSG00000173933	RBM4	BD	0.750098	0.453196	0.00075843	0.404271	3	3	0.807039
ENSG00000215347	SLC25A5P1	BD	0.749944	0.453289	0.0294994	1.49733e-07	9	9	0.807128
ENSG00000254319	AC246817.2	BD	-0.74962	0.453483	0.0283412	2.73753e-07	7	9	0.807357
ENSG00000167515	TRAPPC2L	BD	0.749459	0.45358	0.00197644	0.179225	20	20	0.807357
ENSG00000260948	AL390195.2	BD	-0.749403	0.453615	0.123878	6.22085e-29	10	10	0.807357
ENSG00000271980	AC012640.4	BD	-0.749167	0.453757	0.131555	4.89884e-31	27	27	0.807357
ENSG00000244486	SCARF2	BD	-0.749088	0.453804	0.0423841	2.03896e-10	6	6	0.807357
ENSG00000183801	OLFML1	BD	0.749086	0.453805	0.000473967	0.509751	11	11	0.807357
ENSG00000271869	AC026979.3	BD	-0.749061	0.45382	0.0253498	1.21982e-06	13	13	0.807357
ENSG00000255524	NPIPB8	BD	0.749003	0.453855	0.00407597	0.0529409	6	6	0.807357
ENSG00000178021	TSPYL6	BD	-0.748965	0.453878	0.0117528	0.000946789	5	5	0.807357
ENSG00000235314	LINC00957	BD	-0.748841	0.453953	0.255913	3.20276e-64	154	154	0.807357
ENSG00000005059	MCUB	BD	0.748782	0.453988	0.0605036	3.00736e-14	30	31	0.807357
ENSG00000100084	HIRA	BD	0.748763	0.454	0.00160407	0.224325	1	1	0.807357
ENSG00000135002	RFK	BD	0.748749	0.454008	0.0294184	1.67528e-07	16	16	0.807357
ENSG00000173826	KCNH6	BD	-0.748483	0.454169	0.00557358	0.0237006	9	9	0.807357
ENSG00000215458	AATBC	BD	-0.748444	0.454192	0.000481432	0.507105	44	46	0.807357
ENSG00000165801	ARHGEF40	BD	0.748429	0.454201	0.0975514	1.55581e-22	42	43	0.807357
ENSG00000198752	CDC42BPB	BD	-0.748396	0.454222	4.04742e-06	0.951517	17	17	0.807357
ENSG00000230783	AC009961.3	BD	0.748378	0.454232	0.00278972	0.109312	18	18	0.807357
ENSG00000020256	ZFP64	BD	0.748335	0.454258	0.00299851	0.0976935	14	14	0.807357
ENSG00000144136	SLC20A1	BD	-0.748255	0.454307	0.0583259	6.88779e-14	13	13	0.807357
ENSG00000173208	ABCD2	BD	-0.748236	0.454318	0.0145866	0.000250382	32	32	0.807357
ENSG00000205702	CYP2D7	BD	0.748074	0.454415	0.0375838	2.84757e-09	30	33	0.807374
ENSG00000198589	LRBA	BD	-0.74797	0.454478	0.0459965	4.22062e-11	24	24	0.807374
ENSG00000270562	AC097634.1	BD	-0.747849	0.454551	0.000615912	0.452984	13	13	0.807374
ENSG00000246273	SBF2-AS1	BD	-0.747845	0.454554	0.0081854	0.0058172	13	13	0.807374
ENSG00000113269	RNF130	BD	-0.747798	0.454582	0.0378039	2.60063e-09	14	14	0.807374
ENSG00000231980	AC011899.1	BD	0.747794	0.454585	3.19085e-05	0.863697	2	2	0.807374
ENSG00000164136	IL15	BD	-0.747428	0.454806	0.0503438	5.28761e-12	29	30	0.807596
ENSG00000175390	EIF3F	BD	-0.747371	0.45484	0.134137	1.08674e-31	52	53	0.807596
ENSG00000259709	AC023906.4	BD	-0.747343	0.454857	0.0322484	4.06807e-08	72	73	0.807596
ENSG00000160867	FGFR4	BD	0.747301	0.454882	0.0469245	2.50541e-11	45	46	0.807596
ENSG00000176532	PRR15	BD	-0.746904	0.455122	0.0104301	0.00197009	3	3	0.807946
ENSG00000163817	SLC6A20	BD	-0.74671	0.455239	0.00953976	0.00310533	35	36	0.808078
ENSG00000230470	AL078645.1	BD	-0.746608	0.4553	1.73364e-05	0.900032	1	1	0.80811
ENSG00000090266	NDUFB2	BD	0.746452	0.455394	0.0721756	2.67889e-17	15	16	0.808127
ENSG00000267022	AC067968.1	BD	-0.74645	0.455396	0.0127966	0.000557401	17	17	0.808127
ENSG00000246523	AP001528.1	BD	-0.74635	0.455456	0.0312266	6.36324e-08	10	10	0.808135
ENSG00000272449	AL139246.5	BD	-0.746225	0.455532	0.000965769	0.347749	36	37	0.808135
ENSG00000272523	LINC01023	BD	0.746065	0.455628	0.000152332	0.708412	14	14	0.808135
ENSG00000259326	AC116158.1	BD	0.746003	0.455666	0.0149677	0.000193231	2	2	0.808135
ENSG00000232022	FAAHP1	BD	0.745998	0.455668	0.0417616	3.98591e-10	8	8	0.808135
ENSG00000106799	TGFBR1	BD	0.745958	0.455692	0.000337731	0.578638	15	16	0.808135
ENSG00000236194	AC099811.1	BD	-0.745946	0.4557	0.00361746	0.0691855	21	21	0.808135
ENSG00000259548	AC021483.1	BD	-0.74565	0.455879	0.00609367	0.0177668	11	11	0.808337
ENSG00000179532	DNHD1	BD	0.745607	0.455905	0.020886	1.11379e-05	18	18	0.808337
ENSG00000014914	MTMR11	BD	-0.745543	0.455943	0.0151031	0.000185508	3	4	0.808337
ENSG00000111670	GNPTAB	BD	0.745439	0.456006	0.0882195	5.0615e-21	32	32	0.808363
ENSG00000056972	TRAF3IP2	BD	0.745378	0.456043	0.0464793	3.79104e-11	33	34	0.808363
ENSG00000256436	TAS2R31	BD	0.745222	0.456138	0.266026	1.71392e-66	19	36	0.808453
ENSG00000255992	AC131009.1	BD	0.745099	0.456212	1.97524e-05	0.893294	13	13	0.808455
ENSG00000196696	PDXDC2P-NPIPB14P	BD	-0.745078	0.456224	0.30526	2.79527e-84	30	30	0.808455
ENSG00000135617	PRADC1	BD	0.744939	0.456309	0.132573	4.72407e-31	25	25	0.808522
ENSG00000247775	SNCA-AS1	BD	0.744874	0.456348	0.0640392	5.93081e-15	35	35	0.808522
ENSG00000077097	TOP2B	BD	-0.744699	0.456453	0.0736048	4.07353e-17	16	16	0.808579
ENSG00000100320	RBFOX2	BD	-0.74462	0.456501	0.0157786	0.000134971	20	21	0.808579
ENSG00000183117	CSMD1	BD	-0.744548	0.456545	0.0511969	3.64449e-12	50	54	0.808579
ENSG00000136878	USP20	BD	0.74449	0.45658	0.0433422	1.75349e-10	47	48	0.808579
ENSG00000255517	AP002748.3	BD	0.744385	0.456643	4.53954e-05	0.838983	13	13	0.808579
ENSG00000173465	SSSCA1	BD	0.744114	0.456808	0.000588798	0.463631	4	4	0.808579
ENSG00000197536	C5orf56	BD	-0.744081	0.456828	0.000910001	0.360459	2	2	0.808579
ENSG00000039523	RIPOR1	BD	-0.744042	0.456851	0.000271661	0.619446	3	3	0.808579
ENSG00000173269	MMRN2	BD	0.744042	0.456851	0.00542742	0.0258848	22	22	0.808579
ENSG00000136463	TACO1	BD	-0.744037	0.456854	0.00434177	0.0460835	6	6	0.808579
ENSG00000273123	AC020634.1	BD	0.744027	0.45686	0.000309427	0.596756	7	8	0.808579
ENSG00000128965	CHAC1	BD	0.743967	0.456896	0.00908536	0.00374826	4	4	0.808579
ENSG00000064995	TAF11	BD	0.743739	0.457034	0.146132	5.86851e-34	17	18	0.808745
ENSG00000243444	PALM2	BD	-0.743671	0.457076	0.0598115	3.52927e-14	42	43	0.808745
ENSG00000148290	SURF1	BD	0.743457	0.457205	0.623919	1.42202e-229	71	75	0.808747
ENSG00000269910	AL049840.2	BD	0.74336	0.457264	6.08768e-06	0.940708	5	5	0.808747
ENSG00000234009	RPL5P34	BD	0.743118	0.45741	2.9896e-05	0.869423	2	2	0.808747
ENSG00000228797	FAM207BP	BD	-0.743033	0.457462	0.00184956	0.193659	54	55	0.808747
ENSG00000256087	ZNF432	BD	-0.742984	0.457491	0.00338373	0.0790028	67	68	0.808747
ENSG00000089685	BIRC5	BD	-0.742964	0.457503	0.00267623	0.117608	4	4	0.808747
ENSG00000234203	AC004771.2	BD	-0.742904	0.45754	0.00986149	0.00263296	67	69	0.808747
ENSG00000238084	AL031284.1	BD	0.742871	0.45756	0.0509288	4.03877e-12	12	12	0.808747
ENSG00000257698	AC084033.3	BD	-0.742797	0.457605	0.00013117	0.729629	15	15	0.808747
ENSG00000183090	FREM3	BD	0.742763	0.457625	0.340106	8.75363e-91	82	84	0.808747
ENSG00000115255	REEP6	BD	-0.742722	0.45765	0.00213625	0.162977	5	5	0.808747
ENSG00000160087	UBE2J2	BD	0.742689	0.45767	0.000150954	0.710564	7	7	0.808747
ENSG00000159403	C1R	BD	-0.742655	0.457691	0.000328949	0.58326	12	12	0.808747
ENSG00000166881	NEMP1	BD	0.74262	0.457712	0.285751	6.08558e-73	22	22	0.808747
ENSG00000119986	AVPI1	BD	0.742604	0.457721	0.292659	8.59892e-75	37	37	0.808747
ENSG00000196417	ZNF765	BD	-0.742482	0.457796	0.0455726	5.07677e-11	33	33	0.808802
ENSG00000267263	AC111170.2	BD	-0.742406	0.457841	0.000406391	0.540993	3	4	0.808807
ENSG00000136872	ALDOB	BD	-0.742293	0.45791	0.0212156	8.84503e-06	7	8	0.808853
ENSG00000091490	SEL1L3	BD	-0.742075	0.458042	0.107327	8.23171e-25	31	32	0.808879
ENSG00000248794	AC026436.1	BD	-0.742029	0.45807	0.0133764	0.00044862	9	9	0.808879
ENSG00000184608	FAM167A-AS1	BD	-0.742008	0.458082	0.0201927	1.40862e-05	48	49	0.808879
ENSG00000127249	ATP13A4	BD	-0.741984	0.458097	0.049277	7.42622e-12	28	28	0.808879
ENSG00000256005	AC093734.1	BD	0.74187	0.458166	0.000186859	0.680487	18	18	0.808926
ENSG00000227417	AC114402.2	BD	-0.741649	0.4583	0.000135565	0.724309	1	2	0.809086
ENSG00000139318	DUSP6	BD	-0.741451	0.45842	0.000295365	0.603927	4	4	0.809091
ENSG00000159596	TMEM69	BD	0.741402	0.45845	0.0319604	4.37522e-08	20	21	0.809091
ENSG00000250257	LDHAL6DP	BD	0.741319	0.4585	1.9809e-07	0.98924	1	3	0.809091
ENSG00000010319	SEMA3G	BD	0.741251	0.458541	0.00243268	0.135797	12	12	0.809091
ENSG00000072201	LNX1	BD	-0.741225	0.458557	0.080275	1.19128e-18	62	64	0.809091
ENSG00000249572	AC034231.1	BD	0.741186	0.458581	0.158377	2.88287e-37	3	4	0.809091
ENSG00000166582	CENPV	BD	-0.741148	0.458604	0.399929	6.38041e-112	13	14	0.809091
ENSG00000116661	FBXO2	BD	0.74092	0.458742	0.0179923	4.38934e-05	21	21	0.809239
ENSG00000186952	TMEM232	BD	-0.740868	0.458773	0.0868656	3.59126e-20	34	35	0.809239
ENSG00000103202	NME4	BD	-0.740707	0.458871	0.0283449	2.81545e-07	37	37	0.809335
ENSG00000100628	ASB2	BD	-0.740486	0.459005	0.0961568	2.1373e-22	22	22	0.809495
ENSG00000106258	CYP3A5	BD	-0.740406	0.459054	0.0156059	0.000146272	20	20	0.809505
ENSG00000128604	IRF5	BD	0.740294	0.459121	0.0417224	3.36007e-10	18	19	0.809549
ENSG00000111218	PRMT8	BD	-0.74008	0.459251	0.000994226	0.341664	28	29	0.809702
ENSG00000227962	AL391994.1	BD	-0.739907	0.459356	0.000327451	0.58527	3	3	0.809748
ENSG00000105173	CCNE1	BD	-0.739537	0.459581	0.000277315	0.615566	30	32	0.809748
ENSG00000111052	LIN7A	BD	-0.739512	0.459596	0.0323415	4.05295e-08	24	30	0.809748
ENSG00000213654	GPSM3	BD	-0.739506	0.4596	1.75378e-06	0.96808	1	4	0.809748
ENSG00000137411	VARS2	BD	0.739506	0.4596	0.00229695	0.147228	1	7	0.809748
ENSG00000137312	FLOT1	BD	-0.739506	0.4596	0.000166197	0.697759	1	1	0.809748
ENSG00000204315	FKBPL	BD	-0.739506	0.4596	0.000236686	0.642965	1	3	0.809748
ENSG00000178927	C17orf62	BD	0.73947	0.459621	0.228559	1.18155e-55	7	7	0.809748
ENSG00000134317	GRHL1	BD	-0.739209	0.45978	0.000734873	0.41252	18	18	0.809951
ENSG00000229020	AKR7A2P1	BD	0.739012	0.4599	0.000629451	0.447573	1	1	0.810031
ENSG00000234420	ZNF37BP	BD	-0.73884	0.460004	0.267505	1.30608e-67	14	15	0.810031
ENSG00000235387	SPAAR	BD	-0.738801	0.460028	0.0163997	9.84707e-05	25	26	0.810031
ENSG00000260418	AL023284.4	BD	0.738738	0.460066	0.006076	0.0180673	6	7	0.810031
ENSG00000248712	CCDC153	BD	0.738665	0.46011	0.0295815	1.46962e-07	9	9	0.810031
ENSG00000197756	RPL37A	BD	0.738601	0.460149	0.0154236	0.000160672	22	23	0.810031
ENSG00000260947	AL356489.2	BD	0.738519	0.460199	0.36906	1.16353e-102	54	54	0.810031
ENSG00000160469	BRSK1	BD	-0.738477	0.460225	0.0111323	0.00130858	16	16	0.810031
ENSG00000173918	C1QTNF1	BD	0.738467	0.460231	0.0998213	3.71364e-23	9	9	0.810031
ENSG00000109771	LRP2BP	BD	0.7383	0.460332	0.369372	7.15032e-103	53	55	0.810031
ENSG00000153132	CLGN	BD	-0.738259	0.460357	0.27971	1.45793e-71	20	20	0.810031
ENSG00000272542	AL137246.1	BD	-0.738236	0.460371	0.093824	7.80409e-22	9	9	0.810031
ENSG00000125454	SLC25A19	BD	-0.738203	0.460391	0.0100627	0.0023094	20	20	0.810031
ENSG00000135241	PNPLA8	BD	0.737973	0.460531	0.022751	4.40256e-06	38	39	0.810031
ENSG00000115226	FNDC4	BD	-0.737939	0.460552	0.000307379	0.596976	7	7	0.810031
ENSG00000156990	RPUSD3	BD	-0.737932	0.460556	0.322855	1.03848e-84	27	28	0.810031
ENSG00000126088	UROD	BD	0.73793	0.460557	0.000463059	0.51633	2	2	0.810031
ENSG00000223922	ASS1P2	BD	-0.737736	0.460675	0.00122057	0.291556	4	4	0.810101
ENSG00000109667	SLC2A9	BD	0.737723	0.460683	0.0483707	1.427e-11	27	28	0.810101
ENSG00000121577	POPDC2	BD	-0.73748	0.460831	0.0194455	1.92961e-05	6	6	0.810103
ENSG00000249915	PDCD6	BD	-0.737411	0.460872	0.0925861	2.1664e-21	50	53	0.810103
ENSG00000128335	APOL2	BD	0.737363	0.460902	0.31873	2.27581e-84	43	47	0.810103
ENSG00000072195	SPEG	BD	-0.737356	0.460906	0.0190654	2.32008e-05	11	11	0.810103
ENSG00000269402	AC116407.2	BD	0.737297	0.460942	0.000867536	0.3732	3	3	0.810103
ENSG00000152954	NRSN1	BD	-0.737245	0.460973	0.150715	2.69063e-35	42	44	0.810103
ENSG00000148734	NPFFR1	BD	-0.737117	0.461051	0.0055608	0.0238943	13	13	0.810103
ENSG00000259826	AC072061.1	BD	0.737093	0.461066	2.22703e-05	0.886763	8	8	0.810103
ENSG00000268544	RP11-277L2.4	BD	0.737084	0.461071	9.1439e-05	0.772827	28	29	0.810103
ENSG00000226676	BX248123.1	BD	0.736987	0.46113	0.000967744	0.347286	50	50	0.810131
ENSG00000272940	U62317.4	BD	0.736865	0.461204	0.000481332	0.507814	7	7	0.810186
ENSG00000165802	NSMF	BD	0.736563	0.461388	0.000459468	0.518183	17	17	0.810196
ENSG00000171700	RGS19	BD	-0.736549	0.461397	0.0209706	9.4756e-06	6	6	0.810196
ENSG00000258972	AC005225.4	BD	0.736544	0.4614	4.16058e-05	0.845669	1	1	0.810196
ENSG00000152154	TMEM178A	BD	-0.736507	0.461422	0.00759391	0.0083019	2	2	0.810196
ENSG00000263621	RN7SL650P	BD	-0.736501	0.461426	0.00618051	0.0173189	29	29	0.810196
ENSG00000103375	AQP8	BD	-0.736393	0.461491	7.24323e-05	0.797263	6	6	0.810223
ENSG00000255367	AC127526.4	BD	-0.736215	0.4616	7.77178e-08	0.993286	1	1	0.810223
ENSG00000138785	INTS12	BD	-0.736082	0.461681	0.0419418	3.48209e-10	9	9	0.810223
ENSG00000228839	PIK3IP1-AS1	BD	0.73605	0.4617	0	1	1	1	0.810223
ENSG00000105404	RABAC1	BD	0.735921	0.461779	0.0432322	1.31815e-10	11	12	0.810223
ENSG00000187772	LIN28B	BD	-0.735808	0.461848	0.0544636	7.17302e-13	17	17	0.810223
ENSG00000139597	N4BP2L1	BD	0.735805	0.46185	0.0561754	2.75553e-13	36	38	0.810223
ENSG00000240086	AC128689.1	BD	-0.735756	0.461879	0.0122017	0.000814129	27	27	0.810223
ENSG00000213277	MARCKSL1P1	BD	0.735676	0.461928	0.000756376	0.404962	8	8	0.810223
ENSG00000172661	WASHC2C	BD	-0.735666	0.461934	0.325114	2.9762e-86	83	84	0.810223
ENSG00000204311	DFNB59	BD	-0.735558	0.462	0.00248918	0.131372	1	1	0.810223
ENSG00000152778	IFIT5	BD	-0.735511	0.462029	0.464094	8.05678e-140	92	97	0.810223
ENSG00000081320	STK17B	BD	0.735454	0.462063	0.00234186	0.142948	18	18	0.810223
ENSG00000102977	ACD	BD	-0.735373	0.462112	8.2863e-05	0.783504	2	2	0.810223
ENSG00000250878	METTL21EP	BD	-0.735367	0.462116	0.254223	3.86956e-63	19	19	0.810223
ENSG00000133454	MYO18B	BD	-0.735345	0.46213	2.22221e-05	0.886036	15	15	0.810223
ENSG00000235237	Z82188.2	BD	-0.735223	0.462204	0.104586	3.12298e-24	26	26	0.810265
ENSG00000070010	UFD1	BD	-0.735092	0.462284	0.005877	0.0203338	11	11	0.810265
ENSG00000126822	PLEKHG3	BD	0.735079	0.462291	0.0284516	2.35341e-07	21	21	0.810265
ENSG00000258405	ZNF578	BD	-0.735022	0.462326	0.0196025	2.09987e-05	43	43	0.810265
ENSG00000240891	PLCXD2	BD	0.734922	0.462387	0.0415607	3.46099e-10	3	3	0.810272
ENSG00000168959	GRM5	BD	-0.734874	0.462416	0.00259551	0.122981	13	13	0.810272
ENSG00000073050	XRCC1	BD	0.734494	0.462648	0.204579	1.00166e-49	16	17	0.810534
ENSG00000270605	AL353622.1	BD	0.734438	0.462682	0.45727	2.73811e-136	26	26	0.810534
ENSG00000131738	KRT33B	BD	-0.734417	0.462695	0.0196756	2.02363e-05	17	17	0.810534
ENSG00000256043	CTSO	BD	-0.734318	0.462755	0.272998	8.27106e-69	44	45	0.810564
ENSG00000254533	AF186192.1	BD	-0.734231	0.462808	1.58656e-05	0.904346	4	5	0.810569
ENSG00000130477	UNC13A	BD	-0.734172	0.462844	0.0526671	1.52742e-12	20	22	0.810569
ENSG00000226194	LINC02519	BD	-0.733933	0.46299	0.0372145	2.84902e-09	24	25	0.810672
ENSG00000162004	CCDC78	BD	-0.733869	0.463029	0.0299322	1.07829e-07	25	25	0.810672
ENSG00000243368	MCCC1-AS1	BD	0.73382	0.463059	0.000807943	0.390898	21	21	0.810672
ENSG00000254239	AC002428.2	BD	0.733661	0.463155	0.00552464	0.0240699	3	3	0.810672
ENSG00000100802	C14orf93	BD	-0.73366	0.463156	0.000422507	0.533322	70	72	0.810672
ENSG00000105058	FAM32A	BD	0.733557	0.463219	0.00621372	0.0168072	6	6	0.810672
ENSG00000149289	ZC3H12C	BD	-0.733521	0.463241	0.0191046	2.44804e-05	7	7	0.810672
ENSG00000271970	AL355802.4	BD	-0.733511	0.463247	2.47901e-06	0.962108	25	25	0.810672
ENSG00000258754	LINC01579	BD	0.733427	0.463298	0.032773	3.10388e-08	5	5	0.810685
ENSG00000178882	RFLNA	BD	0.733314	0.463367	0.0390625	1.16128e-09	84	86	0.810731
ENSG00000166603	MC4R	BD	0.733167	0.463457	0.0303758	8.7592e-08	15	15	0.810812
ENSG00000160113	NR2F6	BD	-0.733025	0.463543	0.000637449	0.446068	34	34	0.810888
ENSG00000235475	LINC01372	BD	0.732931	0.463601	3.20253e-05	0.864438	14	16	0.810913
ENSG00000181104	F2R	BD	-0.732756	0.463707	0.0555113	3.84247e-13	18	18	0.811024
ENSG00000170266	GLB1	BD	0.732663	0.463764	0.011074	0.00141517	49	49	0.811047
ENSG00000196218	RYR1	BD	0.732578	0.463816	0.187642	1.5002e-44	12	12	0.811047
ENSG00000170955	CAVIN3	BD	0.732459	0.463889	0.0771861	6.70955e-18	35	35	0.811047
ENSG00000220515	PGAM1P10	BD	0.73244	0.4639	0.000383352	0.553493	1	1	0.811047
ENSG00000273186	AL359091.4	BD	0.732382	0.463936	0.000319932	0.588124	7	7	0.811047
ENSG00000136270	TBRG4	BD	-0.732233	0.464026	0.180414	4.6966e-43	35	35	0.811091
ENSG00000267809	NDUFV2P1	BD	-0.732199	0.464047	0.00157451	0.230601	7	7	0.811091
ENSG00000143494	VASH2	BD	-0.732008	0.464164	0.0164449	9.7535e-05	41	41	0.811158
ENSG00000234838	AC092373.1	BD	-0.731995	0.464172	0.000139713	0.71998	2	2	0.811158
ENSG00000261799	AC007406.5	BD	-0.731784	0.4643	0.0122499	0.000786972	21	21	0.811267
ENSG00000233435	AGGF1P2	BD	-0.731749	0.464322	0.0568673	1.23275e-13	28	28	0.811267
ENSG00000233487	RPSAP69	BD	0.731617	0.464402	0.0235586	2.21902e-06	26	27	0.811267
ENSG00000145390	USP53	BD	-0.731516	0.464464	0.35377	1.24059e-96	41	42	0.811267
ENSG00000261126	RBFADN	BD	0.731506	0.46447	0.44655	3.43356e-131	30	31	0.811267
ENSG00000144659	SLC25A38	BD	0.73145	0.464504	0.0435623	1.32481e-10	27	27	0.811267
ENSG00000198130	HIBCH	BD	0.731358	0.464561	0.251123	4.48348e-63	25	26	0.811267
ENSG00000135931	ARMC9	BD	-0.731328	0.464579	0.0524135	1.52842e-12	17	18	0.811267
ENSG00000237260	AC073069.1	BD	-0.731192	0.464662	0.000405205	0.542326	55	59	0.811337
ENSG00000058063	ATP11B	BD	-0.730927	0.464824	0.000108674	0.752463	2	2	0.811435
ENSG00000170011	MYRIP	BD	0.73091	0.464834	0.00392771	0.0582529	31	33	0.811435
ENSG00000165271	NOL6	BD	0.730889	0.464847	0.329528	1.89306e-87	30	31	0.811435
ENSG00000263177	MTND1P8	BD	-0.730804	0.464899	3.52267e-05	0.858234	55	55	0.811435
ENSG00000175137	SH3BP5L	BD	0.730746	0.464935	0.0318156	4.52454e-08	9	9	0.811435
ENSG00000047410	TPR	BD	0.730677	0.464977	0.01773	5.19509e-05	20	20	0.811435
ENSG00000205835	GMNC	BD	0.73057	0.465042	0.011655	0.00107267	6	7	0.811474
ENSG00000273466	AC012510.1	BD	-0.730433	0.465126	9.68281e-05	0.765812	6	6	0.811545
ENSG00000257681	AC025265.1	BD	0.730279	0.46522	0.114465	1.94962e-26	25	26	0.811578
ENSG00000215571	GRK6P1	BD	-0.73026	0.465231	0.0907749	5.91945e-21	19	20	0.811578
ENSG00000259732	AC092757.2	BD	-0.730095	0.465332	0.00341196	0.0776924	5	5	0.811679
ENSG00000166206	GABRB3	BD	-0.729929	0.465433	0.00725393	0.00946473	6	6	0.811781
ENSG00000259664	LINC02254	BD	0.729657	0.4656	2.00998e-05	0.892248	1	1	0.811996
ENSG00000232499	AL391058.1	BD	-0.729493	0.4657	6.80327e-05	0.803393	1	1	0.812029
ENSG00000184674	GSTT1	BD	-0.729428	0.46574	0.546842	9.21668e-181	24	28	0.812029
ENSG00000139160	ETFBKMT	BD	0.729414	0.465749	0.000329905	0.582584	21	22	0.812029
ENSG00000161048	NAPEPLD	BD	-0.729119	0.465929	0.0792561	1.35172e-18	21	21	0.812269
ENSG00000139618	BRCA2	BD	0.728832	0.466105	0.0247032	1.62873e-06	18	18	0.812499
ENSG00000254781	AC091564.4	BD	-0.728567	0.466266	0.000639206	0.445694	13	13	0.812517
ENSG00000213711	PHBP7	BD	-0.728501	0.466307	0.000976387	0.344712	2	2	0.812517
ENSG00000152409	JMY	BD	-0.728376	0.466384	0.0148316	0.000219947	25	25	0.812517
ENSG00000036549	ZZZ3	BD	-0.72832	0.466418	0.0191724	2.44064e-05	4	4	0.812517
ENSG00000109929	SC5D	BD	0.728208	0.466487	0.0147357	0.000222136	9	9	0.812517
ENSG00000249604	AC096564.2	BD	0.728186	0.4665	0.00303667	0.0957967	1	1	0.812517
ENSG00000162641	AKNAD1	BD	-0.728158	0.466517	0.00127415	0.281447	13	14	0.812517
ENSG00000102802	MEDAG	BD	-0.728118	0.466541	0.00936399	0.00339027	43	43	0.812517
ENSG00000138801	PAPSS1	BD	0.727976	0.466628	0.0964506	1.72313e-22	124	128	0.812517
ENSG00000130770	ATPIF1	BD	0.727957	0.46664	0.0520596	2.09338e-12	15	15	0.812517
ENSG00000105676	ARMC6	BD	-0.727944	0.466648	0.0345577	1.30515e-08	21	21	0.812517
ENSG00000266357	LINC02074	BD	0.727862	0.466698	7.29619e-05	0.796768	5	5	0.812517
ENSG00000109323	MANBA	BD	0.727841	0.466711	0.0281673	3.05615e-07	15	15	0.812517
ENSG00000249992	TMEM158	BD	0.727825	0.466721	0.0168647	7.55655e-05	18	18	0.812517
ENSG00000130584	ZBTB46	BD	-0.727757	0.466762	0.0982427	1.23914e-22	9	9	0.812517
ENSG00000140443	IGF1R	BD	0.727641	0.466833	0.0350979	9.17388e-09	72	74	0.812522
ENSG00000163702	IL17RC	BD	-0.72755	0.466889	0.174054	5.03868e-41	24	26	0.812522
ENSG00000132321	IQCA1	BD	0.727541	0.466895	0.197658	1.62952e-47	50	53	0.812522
ENSG00000132256	TRIM5	BD	0.7274	0.466981	0.0894929	1.17207e-20	44	45	0.812539
ENSG00000168056	LTBP3	BD	-0.727384	0.466991	0.000203678	0.667027	4	4	0.812539
ENSG00000185043	CIB1	BD	-0.727055	0.467192	0.110906	1.45921e-25	49	49	0.81275
ENSG00000266904	LINC00663	BD	-0.726882	0.467298	0.270019	2.90974e-68	41	42	0.81275
ENSG00000144730	IL17RD	BD	0.726818	0.467337	0.00299291	0.0968537	14	14	0.81275
ENSG00000055950	MRPL43	BD	0.72672	0.467398	0.0359759	6.17666e-09	50	52	0.81275
ENSG00000165526	RPUSD4	BD	-0.726627	0.467454	0.0022502	0.150742	19	19	0.81275
ENSG00000143149	ALDH9A1	BD	0.726588	0.467479	0.268223	1.58481e-67	93	95	0.81275
ENSG00000100522	GNPNAT1	BD	-0.726561	0.467495	2.83025e-05	0.872488	9	9	0.81275
ENSG00000108684	ASIC2	BD	0.726524	0.467517	0.000149196	0.712843	20	20	0.81275
ENSG00000227935	AL390243.1	BD	-0.726522	0.467519	0.00271819	0.114984	28	28	0.81275
ENSG00000229797	AC140481.1	BD	0.726481	0.467544	0.00612204	0.0177871	10	10	0.81275
ENSG00000254429	AP001972.1	BD	-0.726174	0.467732	0.000596865	0.460569	29	29	0.812793
ENSG00000166387	PPFIBP2	BD	-0.726169	0.467735	0.248377	5.70089e-62	94	94	0.812793
ENSG00000175895	PLEKHF2	BD	-0.726126	0.467762	0.0448869	7.47567e-11	10	10	0.812793
ENSG00000230147	AL158071.1	BD	0.726021	0.467826	0.00776858	0.00763831	11	11	0.812793
ENSG00000236627	AL590302.2	BD	-0.725805	0.467958	0.00119945	0.295914	12	13	0.812793
ENSG00000111652	COPS7A	BD	-0.725795	0.467964	0.0188335	2.74294e-05	6	6	0.812793
ENSG00000117594	HSD11B1	BD	0.725762	0.467985	0.00541641	0.0259199	18	18	0.812793
ENSG00000268081	AC123912.1	BD	0.725752	0.467991	0.223489	1.43158e-54	14	14	0.812793
ENSG00000106367	AP1S1	BD	0.725725	0.468007	0.149895	2.34842e-35	35	37	0.812793
ENSG00000228401	HSPC324	BD	-0.725625	0.468069	0.000201895	0.66734	8	8	0.812793
ENSG00000271795	AC011337.1	BD	0.725552	0.468113	0.0849614	1.24006e-19	43	43	0.812793
ENSG00000198728	LDB1	BD	0.725547	0.468117	0.00689964	0.0113144	29	29	0.812793
ENSG00000112902	SEMA5A	BD	0.72549	0.468151	0.0272103	4.72011e-07	98	99	0.812793
ENSG00000268751	SCGB1B2P	BD	0.725455	0.468173	2.23199e-05	0.886651	31	31	0.812793
ENSG00000131386	GALNT15	BD	-0.725366	0.468228	0.103902	4.64149e-24	20	20	0.812797
ENSG00000117598	PLPPR5	BD	-0.72531	0.468262	0.0387114	1.44435e-09	22	22	0.812797
ENSG00000213780	GTF2H4	BD	-0.725185	0.468338	0.00228767	0.142544	2	16	0.812829
ENSG00000273312	AL121749.1	BD	-0.725121	0.468378	0.00364159	0.067252	26	27	0.812829
ENSG00000267283	AC005306.1	BD	0.725069	0.46841	0.000429904	0.53083	5	6	0.812829
ENSG00000259985	AC017100.1	BD	0.724985	0.468461	0.000552275	0.477579	2	2	0.812843
ENSG00000258227	CLEC5A	BD	-0.724674	0.468652	0.0503619	4.9711e-12	16	16	0.812894
ENSG00000235949	AC061961.1	BD	0.724657	0.468662	0.000388242	0.54961	11	12	0.812894
ENSG00000131876	SNRPA1	BD	-0.724621	0.468685	0.0130907	0.000515116	10	10	0.812894
ENSG00000125686	MED1	BD	-0.724525	0.468744	0.000670042	0.430286	2	2	0.812894
ENSG00000187229	AC100800.1	BD	-0.724522	0.468746	0.00118976	0.296291	12	13	0.812894
ENSG00000136197	C7orf25	BD	0.724514	0.46875	0.000251498	0.630995	20	20	0.812894
ENSG00000254593	OR7E126P	BD	0.724392	0.468825	0.00243642	0.135975	3	3	0.81295
ENSG00000261141	AC092718.5	BD	0.724039	0.469042	0.00537934	0.0265167	46	50	0.813251
ENSG00000258904	AL157871.5	BD	-0.723813	0.46918	0.000103723	0.758604	8	8	0.8133
ENSG00000189223	PAX8-AS1	BD	-0.723792	0.469193	0.538437	3.55529e-176	50	51	0.8133
ENSG00000149089	APIP	BD	-0.723738	0.469227	0.48694	1.12764e-150	36	36	0.8133
ENSG00000107242	PIP5K1B	BD	-0.723683	0.46926	0.0693378	3.34682e-16	32	32	0.8133
ENSG00000143252	SDHC	BD	0.723566	0.469332	0.0762122	7.05573e-18	29	29	0.8133
ENSG00000196204	RNF216P1	BD	0.723547	0.469344	0.155838	1.64343e-36	72	74	0.8133
ENSG00000004838	ZMYND10	BD	-0.72341	0.469428	0.00648792	0.0145409	25	25	0.8133
ENSG00000269473	AC012313.8	BD	-0.723367	0.469454	0.11736	3.18403e-27	26	26	0.8133
ENSG00000104833	TUBB4A	BD	-0.723293	0.4695	0.000180193	0.684004	1	1	0.8133
ENSG00000099246	RAB18	BD	0.723289	0.469503	0.000353871	0.567388	19	19	0.8133
ENSG00000108187	PBLD	BD	-0.723159	0.469582	0.0954534	3.36091e-22	21	21	0.813364
ENSG00000103152	MPG	BD	0.722874	0.469757	0.000100836	0.761446	10	10	0.813592
ENSG00000255529	POLR2M	BD	-0.722681	0.469876	0.2763	3.89201e-71	61	67	0.813683
ENSG00000169375	SIN3A	BD	0.722642	0.4699	0.000559827	0.474654	11	11	0.813683
ENSG00000162869	PPP1R21	BD	0.722577	0.46994	0.19253	2.34695e-46	52	53	0.813683
ENSG00000269431	BNIP3P8	BD	0.722394	0.470052	0.0115909	0.00106299	42	42	0.813803
ENSG00000065325	GLP2R	BD	0.722227	0.470155	0.336533	9.54947e-90	37	39	0.81383
ENSG00000137944	KYAT3	BD	-0.722173	0.470188	0.754114	0	53	53	0.81383
ENSG00000225706	PTPRD-AS1	BD	0.722158	0.470197	0.233911	4.26571e-57	92	97	0.81383
ENSG00000229944	EIF4EP2	BD	0.721839	0.470393	7.51041e-05	0.793422	35	35	0.814094
ENSG00000160336	ZNF761	BD	-0.721751	0.470448	0.226585	2.06326e-55	111	115	0.814094
ENSG00000112218	GPR63	BD	-0.721698	0.47048	0.156692	1.11776e-36	25	27	0.814094
ENSG00000140450	ARRDC4	BD	0.721614	0.470532	0.0476392	2.01453e-11	9	9	0.814109
ENSG00000241945	PWP2	BD	-0.721435	0.470642	0.482153	3.96251e-149	15	15	0.814166
ENSG00000204172	AGAP10	BD	0.72142	0.470651	0.0268744	5.47585e-07	67	69	0.814166
ENSG00000267160	AC091152.2	BD	-0.721236	0.470764	0.0662702	1.09369e-15	7	7	0.814214
ENSG00000183323	CCDC125	BD	0.721135	0.470826	0.310347	3.49748e-81	118	119	0.814214
ENSG00000238243	OR2W3	BD	0.720998	0.470911	0.222025	4.7377e-54	98	100	0.814214
ENSG00000119681	LTBP2	BD	0.720986	0.470918	0.0221178	5.7803e-06	13	13	0.814214
ENSG00000272195	AL356512.1	BD	-0.720929	0.470953	0.100803	2.26555e-23	30	30	0.814214
ENSG00000169251	NMD3	BD	0.720903	0.470969	0.0503864	4.20311e-12	15	15	0.814214
ENSG00000116977	LGALS8	BD	0.720882	0.470982	0.478555	1.08359e-149	54	54	0.814214
ENSG00000136560	TANK	BD	0.720757	0.471059	0.00843932	0.00510771	10	10	0.81424
ENSG00000261374	RP11-64K12.10	BD	0.720689	0.471101	0.0559026	3.14142e-13	10	10	0.81424
ENSG00000174282	ZBTB4	BD	0.720647	0.471127	0.00747046	0.00882738	20	20	0.81424
ENSG00000273091	AP000255.1	BD	-0.720548	0.471188	0.0053292	0.0260989	42	42	0.814271
ENSG00000059378	PARP12	BD	0.720373	0.471295	0.00219765	0.156976	20	20	0.814346
ENSG00000234769	WASH4P	BD	-0.72019	0.471408	0.000301918	0.596503	19	19	0.814346
ENSG00000171126	KCNG3	BD	0.720143	0.471437	0.018582	3.27257e-05	8	8	0.814346
ENSG00000156675	RAB11FIP1	BD	-0.719962	0.471549	0.0305678	8.64976e-08	15	16	0.814346
ENSG00000144857	BOC	BD	-0.719943	0.47156	0.328142	1.72055e-86	38	39	0.814346
ENSG00000116906	GNPAT	BD	-0.71991	0.471581	0.0750767	1.53943e-17	12	13	0.814346
ENSG00000236901	MIR600HG	BD	0.719882	0.471598	3.56279e-05	0.857078	2	2	0.814346
ENSG00000237399	PITRM1-AS1	BD	0.719854	0.471615	0.0658891	1.395e-15	16	16	0.814346
ENSG00000111788	AC009533.1	BD	-0.719845	0.471621	0.0203381	1.47473e-05	10	10	0.814346
ENSG00000144935	TRPC1	BD	0.719707	0.471705	0.0204111	1.3323e-05	21	21	0.814376
ENSG00000267142	AC092296.2	BD	0.719676	0.471724	6.38173e-05	0.809467	9	9	0.814376
ENSG00000268030	AC005253.1	BD	0.719476	0.471848	0.00293985	0.100653	2	2	0.814442
ENSG00000134996	OSTF1	BD	-0.719473	0.47185	0.113861	2.11832e-26	46	47	0.814442
ENSG00000135972	MRPS9	BD	0.719339	0.471932	0.241705	1.83909e-59	23	23	0.814511
ENSG00000228956	SATB1-AS1	BD	-0.719258	0.471982	0.0312886	6.33029e-08	39	40	0.814521
ENSG00000213014	VN2R17P	BD	0.719092	0.472084	0.00152082	0.238381	2	3	0.814624
ENSG00000205593	DENND6B	BD	-0.718933	0.472182	0.208141	1.54035e-50	93	95	0.814636
ENSG00000231806	PCAT7	BD	-0.718873	0.472219	0.260963	1.26047e-65	24	24	0.814636
ENSG00000226994	AC012593.1	BD	-0.718865	0.472224	0.00606331	0.0181528	26	26	0.814636
ENSG00000108602	ALDH3A1	BD	-0.7188	0.472264	0.0016339	0.2217	14	15	0.814636
ENSG00000189129	PLAC9	BD	0.718652	0.472355	0.199402	1.73769e-48	63	64	0.814717
ENSG00000151715	TMEM45B	BD	0.718445	0.472483	0.00413169	0.0515273	6	6	0.814857
ENSG00000262188	LINC01978	BD	0.71838	0.472523	0.0133181	0.000465083	21	21	0.814857
ENSG00000107331	ABCA2	BD	0.717849	0.472851	0.000388263	0.552535	6	6	0.81531
ENSG00000171714	ANO5	BD	-0.717814	0.472872	0.273722	5.82247e-69	52	54	0.81531
ENSG00000175756	AURKAIP1	BD	-0.717592	0.473009	0.011798	0.000982388	3	3	0.815335
ENSG00000272791	AC073389.3	BD	0.717522	0.473052	2.54398e-05	0.879896	2	2	0.815335
ENSG00000272949	AC093668.2	BD	0.717286	0.473198	0.0752471	1.05006e-17	55	55	0.815335
ENSG00000241644	INMT	BD	-0.717278	0.473203	0.0215174	8.03201e-06	9	10	0.815335
ENSG00000226054	MEMO1P1	BD	-0.717185	0.47326	0.00030853	0.595345	2	2	0.815335
ENSG00000100442	FKBP3	BD	0.717171	0.473269	3.96577e-06	0.952088	33	34	0.815335
ENSG00000115282	TTC31	BD	0.717108	0.473307	0.00696912	0.0116037	20	20	0.815335
ENSG00000155508	CNOT8	BD	0.717066	0.473333	0.0821442	4.2579e-19	17	17	0.815335
ENSG00000108854	SMURF2	BD	-0.717004	0.473372	0.0227662	4.52889e-06	7	7	0.815335
ENSG00000139714	MORN3	BD	0.716974	0.47339	0.111994	6.82024e-26	36	37	0.815335
ENSG00000100938	GMPR2	BD	-0.716834	0.473477	0.0113425	0.0012483	12	12	0.815335
ENSG00000120696	KBTBD7	BD	0.716773	0.473514	0.0731298	4.97017e-17	22	22	0.815335
ENSG00000110700	RPS13	BD	-0.716767	0.473518	0.0187965	3.1707e-05	9	10	0.815335
ENSG00000260196	AC124798.1	BD	0.71675	0.473529	0.0725183	7.49287e-17	7	7	0.815335
ENSG00000114796	KLHL24	BD	0.716737	0.473536	0.326207	8.27589e-87	53	53	0.815335
ENSG00000261026	AC105046.1	BD	0.716482	0.473694	0.0257135	9.81301e-07	32	32	0.815474
ENSG00000103248	MTHFSD	BD	0.716466	0.473704	0.0112721	0.00130927	3	3	0.815474
ENSG00000099957	P2RX6	BD	0.716372	0.473762	0.28212	2.16782e-72	13	14	0.815499
ENSG00000169750	RAC3	BD	0.716162	0.473892	0.057821	1.2868e-13	24	24	0.815639
ENSG00000236953	ZDHHC20-IT1	BD	-0.715826	0.474099	0.000575546	0.468763	53	55	0.815639
ENSG00000177173	NAP1L4P1	BD	0.715791	0.474121	2.51176e-05	0.879501	3	3	0.815639
ENSG00000258419	AC022469.1	BD	0.715781	0.474126	0.0018185	0.197422	32	33	0.815639
ENSG00000137996	RTCA	BD	0.715765	0.474137	0.182712	1.49669e-43	45	47	0.815639
ENSG00000163630	SYNPR	BD	0.715601	0.474238	0.00261014	0.120805	20	20	0.815639
ENSG00000227039	ITGB2-AS1	BD	0.7156	0.474238	0.047697	2.10165e-11	74	78	0.815639
ENSG00000182108	DEXI	BD	0.715531	0.474281	0.0673939	8.93825e-16	14	14	0.815639
ENSG00000270557	AC013731.1	BD	0.7155	0.4743	2.00517e-05	0.892503	1	1	0.815639
ENSG00000198815	FOXJ3	BD	0.71547	0.474319	0.00294754	0.10047	12	12	0.815639
ENSG00000213689	TREX1	BD	0.715469	0.47432	0.328199	2.83033e-86	40	40	0.815639
ENSG00000240207	AC080013.1	BD	0.715266	0.474445	0.552216	4.31644e-185	46	46	0.81578
ENSG00000187134	AKR1C1	BD	-0.715136	0.474525	0.254846	1.32455e-63	48	52	0.815824
ENSG00000159210	SNF8	BD	-0.715084	0.474557	0.259964	1.17208e-65	19	19	0.815824
ENSG00000165501	LRR1	BD	-0.715001	0.474608	0.0033927	0.0778884	8	8	0.815838
ENSG00000146476	ARMT1	BD	-0.714918	0.47466	0.0127219	0.000608007	16	16	0.815851
ENSG00000166349	RAG1	BD	-0.714731	0.474775	0.00239453	0.139678	20	20	0.815975
ENSG00000267309	AC092295.2	BD	-0.714342	0.475015	0.0743149	3.18579e-17	26	27	0.816213
ENSG00000181404	WASHC1	BD	-0.714328	0.475024	0.212732	2.23555e-51	37	39	0.816213
ENSG00000176915	ANKLE2	BD	0.714286	0.47505	0.0798198	1.79466e-18	26	26	0.816213
ENSG00000165637	VDAC2	BD	-0.714227	0.475087	0.0217813	6.99061e-06	20	21	0.816213
ENSG00000227072	AL353706.1	BD	0.713974	0.475243	0.00337072	0.079413	24	25	0.816315
ENSG00000173267	SNCG	BD	-0.713905	0.475286	0.0534214	3.64883e-13	25	25	0.816315
ENSG00000164054	SHISA5	BD	0.7139	0.475289	0.0741883	2.88995e-17	8	8	0.816315
ENSG00000105221	AKT2	BD	0.71385	0.47532	0.0549327	5.19833e-13	6	7	0.816315
ENSG00000168228	ZCCHC4	BD	-0.71366	0.475437	0.0264157	7.03415e-07	40	41	0.816373
ENSG00000163626	COX18	BD	0.713655	0.475441	9.70597e-05	0.766135	50	51	0.816373
ENSG00000250343	STK32A-AS1	BD	0.713559	0.4755	2.30145e-05	0.884912	1	1	0.816401
ENSG00000021300	PLEKHB1	BD	0.713424	0.475583	0.193197	4.07066e-47	31	34	0.816469
ENSG00000162738	VANGL2	BD	0.713342	0.475634	0.0431715	1.99281e-10	13	13	0.816482
ENSG00000177576	C18orf32	BD	-0.713247	0.475693	0.0228008	4.20914e-06	3	3	0.816509
ENSG00000236886	AC007563.2	BD	-0.71314	0.475759	0.000252763	0.631633	4	4	0.816548
ENSG00000162511	LAPTM5	BD	0.712751	0.476	0.00983561	0.00252875	1	1	0.816845
ENSG00000273131	RP6-42F4.1	BD	0.71272	0.476019	0.107833	5.76593e-25	45	45	0.816845
ENSG00000206557	TRIM71	BD	0.712542	0.476129	0.000923557	0.357826	5	5	0.816855
ENSG00000259442	AC105339.2	BD	0.712523	0.476141	0.000595348	0.460285	8	8	0.816855
ENSG00000166840	GLYATL1	BD	-0.712488	0.476163	0.00561147	0.0233473	11	11	0.816855
ENSG00000249592	AC139887.2	BD	-0.712428	0.4762	0.00020491	0.666287	1	1	0.816855
ENSG00000138061	CYP1B1	BD	0.712235	0.476319	0.0262374	7.1535e-07	59	60	0.816855
ENSG00000232682	AL592430.1	BD	0.712186	0.47635	0.00104869	0.327896	5	5	0.816855
ENSG00000234801	MORF4	BD	-0.712061	0.476427	0.000678318	0.427993	34	35	0.816855
ENSG00000153253	SCN3A	BD	-0.712028	0.476447	6.87734e-05	0.801787	18	19	0.816855
ENSG00000214309	MBLAC1	BD	-0.71202	0.476453	0.139262	1.71524e-32	15	15	0.816855
ENSG00000160200	CBS	BD	-0.712009	0.476459	0.123074	1.33347e-28	67	68	0.816855
ENSG00000167110	GOLGA2	BD	0.711848	0.476559	0.000552774	0.47748	7	7	0.816952
ENSG00000116584	ARHGEF2	BD	0.711693	0.476655	4.00795e-05	0.849068	2	2	0.817043
ENSG00000197766	CFD	BD	0.71139	0.476843	0.108659	4.30779e-25	17	17	0.817289
ENSG00000136933	RABEPK	BD	-0.711251	0.476929	0.0612153	2.45639e-14	17	17	0.817296
ENSG00000177728	TMEM94	BD	-0.711174	0.476976	0.000497031	0.500624	11	11	0.817296
ENSG00000136717	BIN1	BD	0.711174	0.476977	0.00177615	0.203271	12	13	0.817296
ENSG00000167196	FBXO22	BD	0.711047	0.477055	0.0234464	3.10813e-06	21	21	0.817356
ENSG00000234618	RPSAP9	BD	0.710652	0.4773	0.00096755	0.346576	1	1	0.8175
ENSG00000001461	NIPAL3	BD	-0.710634	0.477311	0.00976315	0.0027123	35	36	0.8175
ENSG00000165606	DRGX	BD	0.71058	0.477344	0.0693097	3.32846e-16	61	63	0.8175
ENSG00000163637	PRICKLE2	BD	-0.710512	0.477386	0.000318712	0.589902	33	34	0.8175
ENSG00000087076	HSD17B14	BD	-0.710499	0.477395	0.0933028	1.13492e-21	40	40	0.8175
ENSG00000135482	ZC3H10	BD	-0.710491	0.4774	0.000803185	0.391604	1	1	0.8175
ENSG00000253716	MINCR	BD	-0.710293	0.477522	0.477972	1.94991e-145	26	27	0.817603
ENSG00000227081	AC005912.1	BD	0.710204	0.477578	1.91162e-05	0.895339	38	38	0.817603
ENSG00000179218	CALR	BD	0.710007	0.4777	0.00957723	0.00306459	1	1	0.817603
ENSG00000003436	TFPI	BD	0.709864	0.477788	0.0404593	6.93756e-10	29	29	0.817603
ENSG00000113396	SLC27A6	BD	0.709832	0.477808	0.346364	8.41195e-93	45	45	0.817603
ENSG00000261121	LINC02473	BD	0.709771	0.477846	0.00913397	0.00380339	6	6	0.817603
ENSG00000104613	INTS10	BD	-0.709733	0.47787	0.177046	1.75502e-42	19	20	0.817603
ENSG00000151952	TMEM132D	BD	0.70956	0.477977	8.57233e-05	0.780377	3	3	0.817603
ENSG00000259001	AL355075.4	BD	-0.709524	0.478	3.18099e-05	0.864866	2	2	0.817603
ENSG00000254884	PRR13P2	BD	-0.70941	0.47807	2.27663e-07	0.988516	13	15	0.817603
ENSG00000163435	ELF3	BD	0.709409	0.478071	0.000515391	0.489194	13	13	0.817603
ENSG00000008277	ADAM22	BD	0.709345	0.478111	0.0790419	2.63491e-18	68	69	0.817603
ENSG00000272154	AC244517.2	BD	-0.709335	0.478116	0.0269191	5.41822e-07	14	14	0.817603
ENSG00000186162	CIDECP	BD	0.709328	0.478121	0.0317899	5.32385e-08	66	69	0.817603
ENSG00000183840	GPR39	BD	0.70931	0.478132	0.0243038	2.02943e-06	6	6	0.817603
ENSG00000131873	CHSY1	BD	-0.709273	0.478155	0.0160022	0.000122382	8	8	0.817603
ENSG00000079385	CEACAM1	BD	0.7092	0.4782	0.0011256	0.311288	5	5	0.817606
ENSG00000130656	HBZ	BD	0.709112	0.478255	0.0182659	3.39892e-05	10	10	0.817625
ENSG00000198237	AC131392.1	BD	-0.708991	0.47833	0.129124	6.47967e-30	97	99	0.817679
ENSG00000223561	AC005165.1	BD	-0.708917	0.478376	0.0947599	1.68231e-22	5	5	0.817683
ENSG00000227115	LINC01630	BD	-0.708468	0.478655	0.0429278	1.89212e-10	51	54	0.817956
ENSG00000264968	AC090844.2	BD	-0.708373	0.478714	0.00707595	0.0107863	2	2	0.817956
ENSG00000228810	PABPC1P11	BD	-0.708316	0.478749	0.000834483	0.382866	2	2	0.817956
ENSG00000228495	LINC01013	BD	-0.708314	0.47875	0.0178838	4.72828e-05	2	2	0.817956
ENSG00000185347	C14orf80	BD	-0.708209	0.478815	0.0133062	0.000475026	51	52	0.817956
ENSG00000270409	AC090950.1	BD	-0.708104	0.478881	0.000340758	0.575234	10	10	0.817956
ENSG00000124688	MAD2L1BP	BD	-0.708047	0.478916	0.00198854	0.177156	6	6	0.817956
ENSG00000088899	LZTS3	BD	0.708041	0.47892	0.00182284	0.195136	7	8	0.817956
ENSG00000130382	MLLT1	BD	-0.708031	0.478926	1.25971e-05	0.91496	10	11	0.817956
ENSG00000256897	AC018410.2	BD	-0.707854	0.479036	2.95275e-05	0.870158	26	26	0.817986
ENSG00000123104	ITPR2	BD	0.707819	0.479058	0.232038	1.07524e-56	41	41	0.817986
ENSG00000242259	C22orf39	BD	-0.707768	0.479089	0.0338212	1.84395e-08	30	30	0.817986
ENSG00000233668	AL353662.2	BD	-0.707677	0.479146	0.000206826	0.663885	14	15	0.817986
ENSG00000115353	TACR1	BD	-0.707652	0.479161	0.0167999	8.23628e-05	21	22	0.817986
ENSG00000182022	CHST15	BD	0.707229	0.479424	0.0543764	7.23174e-13	64	64	0.81836
ENSG00000228703	AL355310.2	BD	-0.707119	0.479492	0.00524939	0.0282095	25	26	0.818403
ENSG00000128294	TPST2	BD	0.707036	0.479544	0.0317011	5.47374e-08	32	32	0.818417
ENSG00000182310	SPACA6	BD	0.706856	0.479656	0.076956	5.2371e-18	41	41	0.818534
ENSG00000227437	RPS8P4	BD	0.706761	0.479715	0.00117665	0.298806	13	13	0.81856
ENSG00000095383	TBC1D2	BD	0.706601	0.479814	0.332344	8.84513e-88	41	41	0.818597
ENSG00000107201	DDX58	BD	-0.706523	0.479863	0.0571924	1.8582e-13	19	19	0.818597
ENSG00000175352	NRIP3	BD	0.706452	0.479907	0.0129469	0.000502389	64	68	0.818597
ENSG00000251485	AC068134.3	BD	-0.706446	0.479911	0.0169823	7.4643e-05	44	44	0.818597
ENSG00000105519	CAPS	BD	0.706326	0.479985	0.0708678	9.06155e-17	15	15	0.81865
ENSG00000087008	ACOX3	BD	0.706077	0.48014	0.109288	1.9808e-25	35	36	0.818733
ENSG00000169684	CHRNA5	BD	0.706041	0.480163	0.576485	2.70327e-198	23	24	0.818733
ENSG00000164258	NDUFS4	BD	0.705962	0.480212	0.122137	2.06181e-28	39	40	0.818733
ENSG00000225062	CATIP-AS1	BD	0.705946	0.480222	0.000367146	0.559472	25	25	0.818733
ENSG00000197361	FBXL22	BD	0.705763	0.480336	0.0254614	1.17847e-06	15	15	0.818733
ENSG00000188613	NANOS1	BD	0.705666	0.480396	0.0290814	1.9504e-07	57	58	0.818733
ENSG00000237296	SMG1P1	BD	0.705641	0.480411	0.0347692	1.10955e-08	31	31	0.818733
ENSG00000267327	AC009271.1	BD	0.705628	0.48042	1.27576e-08	0.997273	20	20	0.818733
ENSG00000186153	WWOX	BD	-0.705619	0.480425	0.308321	6.32137e-80	63	65	0.818733
ENSG00000152977	ZIC1	BD	-0.705523	0.480485	0.000122238	0.738434	11	12	0.81876
ENSG00000135341	MAP3K7	BD	-0.705432	0.480542	0.210327	8.53469e-51	24	24	0.818783
ENSG00000116151	MORN1	BD	-0.70533	0.480605	0.0334072	2.25557e-08	13	14	0.818817
ENSG00000198680	TUSC1	BD	-0.705102	0.480747	0.0563337	2.12917e-13	24	25	0.818984
ENSG00000165629	ATP5C1	BD	-0.70492	0.48086	0.0373149	3.25252e-09	10	10	0.819014
ENSG00000186834	HEXIM1	BD	0.70491	0.480866	0.0147129	0.000236151	11	13	0.819014
ENSG00000170426	SDR9C7	BD	-0.704846	0.480906	0.0425725	2.50804e-10	32	33	0.819014
ENSG00000156787	TBC1D31	BD	-0.704794	0.480938	0.150612	7.00397e-36	13	14	0.819014
ENSG00000120832	MTERF2	BD	-0.704677	0.481011	0.0529656	1.33727e-12	30	31	0.819064
ENSG00000256299	AC073912.2	BD	-0.704536	0.481099	4.59368e-05	0.838375	3	3	0.81907
ENSG00000128059	PPAT	BD	-0.704532	0.481102	0.0070504	0.0109131	20	20	0.81907
ENSG00000214113	LYRM4	BD	0.704449	0.481153	0.286605	3.2605e-73	73	74	0.819083
ENSG00000229894	GK3P	BD	0.704364	0.481206	0.000927898	0.357904	4	4	0.819098
ENSG00000188073	PMS2P10	BD	-0.704269	0.481265	0.0329504	2.22718e-08	4	5	0.819098
ENSG00000099875	MKNK2	BD	-0.703932	0.481475	0.0211539	8.78919e-06	2	2	0.819098
ENSG00000213885	RPL13AP7	BD	0.703862	0.481518	0.000711229	0.420364	15	15	0.819098
ENSG00000187266	EPOR	BD	0.703811	0.481551	0.00428037	0.0472463	40	40	0.819098
ENSG00000118231	CRYGD	BD	-0.703674	0.481636	0.0176798	5.44063e-05	9	9	0.819098
ENSG00000168234	TTC39C	BD	-0.703647	0.481653	0.011118	0.00138394	18	19	0.819098
ENSG00000245060	LINC00847	BD	0.703626	0.481666	0.0311113	5.68954e-08	5	5	0.819098
ENSG00000257433	AC004241.1	BD	0.703588	0.48169	0.135076	7.83149e-32	34	34	0.819098
ENSG00000253797	UTP14C	BD	-0.703505	0.481741	0.0929338	2.17306e-21	8	8	0.819098
ENSG00000156515	HK1	BD	-0.703486	0.481753	9.99099e-05	0.762097	2	2	0.819098
ENSG00000253305	PCDHGB6	BD	0.703454	0.481773	6.0435e-05	0.81274	6	7	0.819098
ENSG00000184708	EIF4ENIF1	BD	-0.70341	0.4818	0.000118142	0.743436	1	1	0.819098
ENSG00000184992	BRI3BP	BD	0.703349	0.481838	0.0359504	5.76252e-09	5	5	0.819098
ENSG00000130939	UBE4B	BD	0.703324	0.481854	0.00370614	0.0649539	2	2	0.819098
ENSG00000234423	LINC01250	BD	0.703262	0.481892	0.00012214	0.738585	20	21	0.819098
ENSG00000197284	RP11-589F5.3	BD	-0.703191	0.481937	0.0238177	2.54891e-06	25	26	0.819098
ENSG00000187736	NHEJ1	BD	0.703177	0.481945	5.93277e-05	0.81483	6	6	0.819098
ENSG00000187838	PLSCR3	BD	-0.703108	0.481989	0.000424527	0.532786	4	4	0.819098
ENSG00000228624	HDAC2-AS2	BD	-0.702991	0.482061	0.043619	1.53081e-10	29	29	0.819133
ENSG00000152683	SLC30A6	BD	-0.702818	0.482169	0.0256427	1.08605e-06	43	45	0.819133
ENSG00000068724	TTC7A	BD	-0.702803	0.482179	0.00826439	0.00567785	7	7	0.819133
ENSG00000264714	AP005117.1	BD	0.702783	0.482191	0.0790299	2.62237e-18	12	13	0.819133
ENSG00000214184	GCC2-AS1	BD	-0.702657	0.48227	0.000715801	0.418873	9	9	0.819133
ENSG00000137628	DDX60	BD	-0.702555	0.482333	0.0499619	6.2763e-12	14	14	0.819133
ENSG00000170571	EMB	BD	0.702444	0.482402	0.193172	4.50026e-46	31	31	0.819133
ENSG00000273071	AC242426.4	BD	0.702404	0.482428	0.00392207	0.0583113	18	21	0.819133
ENSG00000139697	SBNO1	BD	0.702377	0.482444	0.000102277	0.759868	24	24	0.819133
ENSG00000130818	ZNF426	BD	-0.702376	0.482444	0.0071078	0.0105949	8	8	0.819133
ENSG00000261514	LINC01976	BD	0.702164	0.482577	0.000107723	0.753876	24	24	0.819284
ENSG00000238198	AL357055.3	BD	-0.701465	0.483013	0.00252762	0.128767	12	12	0.81995
ENSG00000217733	CCT7P1	BD	0.701175	0.483194	0.0324593	3.59033e-08	6	6	0.820145
ENSG00000196663	TECPR2	BD	-0.701141	0.483215	0.064962	2.6368e-15	22	23	0.820145
ENSG00000237668	RPS15AP38	BD	0.700843	0.483401	8.40775e-05	0.781544	6	6	0.820387
ENSG00000272129	AL359715.4	BD	0.700699	0.483491	0.0197805	1.82459e-05	57	59	0.820465
ENSG00000114978	MOB1A	BD	-0.700566	0.483574	0.0539074	7.78973e-13	6	6	0.820465
ENSG00000260669	AL096870.2	BD	0.700467	0.483636	0.0326672	3.24932e-08	5	5	0.820465
ENSG00000273008	AC010864.1	BD	0.700404	0.483675	0.0204393	1.30071e-05	18	18	0.820465
ENSG00000079150	FKBP7	BD	-0.700321	0.483727	0.00840832	0.00533931	26	27	0.820465
ENSG00000265962	GACAT2	BD	0.700294	0.483744	0.0242882	2.14111e-06	64	66	0.820465
ENSG00000271553	AC018638.7	BD	0.700281	0.483752	0.0187397	3.1193e-05	12	12	0.820465
ENSG00000261730	AL034346.1	BD	0.700046	0.483898	0.000750532	0.408638	9	9	0.820639
ENSG00000272556	GTF2IP13	BD	0.699902	0.483988	0.0220094	6.41322e-06	14	15	0.820666
ENSG00000255207	AL133399.1	BD	-0.699764	0.484075	0.0296508	1.39914e-07	37	38	0.820666
ENSG00000245498	AP000866.1	BD	0.699761	0.484076	0.362492	2.32363e-98	10	11	0.820666
ENSG00000267390	AC036176.1	BD	0.699693	0.484119	0.169299	3.81608e-40	40	41	0.820666
ENSG00000157379	DHRS1	BD	0.69959	0.484183	0.432449	5.81437e-126	68	69	0.820666
ENSG00000142686	C1orf216	BD	0.699473	0.484256	0.00265825	0.118612	41	41	0.820666
ENSG00000244694	PTCHD4	BD	-0.699448	0.484272	0.058301	9.11452e-14	42	43	0.820666
ENSG00000213889	PPM1N	BD	-0.699442	0.484276	0.0558067	2.84985e-13	4	4	0.820666
ENSG00000163512	AZI2	BD	-0.699308	0.48436	0.0181115	4.0342e-05	7	7	0.820666
ENSG00000198189	HSD17B11	BD	-0.69929	0.484371	0.257394	4.18608e-64	118	121	0.820666
ENSG00000131844	MCCC2	BD	0.699253	0.484394	0.108464	3.19053e-25	26	26	0.820666
ENSG00000203880	PCMTD2	BD	0.699176	0.484442	0.185848	1.27493e-44	35	38	0.820673
ENSG00000164944	VIRMA	BD	-0.698941	0.484589	0.0896192	8.95537e-21	26	28	0.820849
ENSG00000213062	AL021068.1	BD	-0.698766	0.484698	0.0198115	1.88163e-05	21	21	0.820902
ENSG00000137876	RSL24D1	BD	0.698743	0.484712	0.0970103	2.1361e-22	15	15	0.820902
ENSG00000259751	AC018868.2	BD	0.698681	0.484751	0.00875783	0.00458814	6	6	0.820902
ENSG00000100445	SDR39U1	BD	-0.6985	0.484865	0.0259302	8.78346e-07	3	3	0.820946
ENSG00000103811	CTSH	BD	-0.698452	0.484895	0.144532	3.28415e-34	42	42	0.820946
ENSG00000226232	NPIPB14P	BD	-0.698383	0.484937	0.374565	1.05842e-102	43	44	0.820946
ENSG00000197535	MYO5A	BD	-0.698361	0.484952	0.0582053	1.10333e-13	33	33	0.820946
ENSG00000225222	CHCHD4P5	BD	-0.698165	0.485074	0.00060253	0.45674	4	4	0.82104
ENSG00000269067	ZNF728	BD	-0.698132	0.485095	0.0703725	1.67728e-16	47	50	0.82104
ENSG00000175093	SPSB4	BD	0.697881	0.485251	0.0252247	1.33716e-06	18	18	0.821123
ENSG00000085563	ABCB1	BD	-0.697804	0.4853	1.9205e-05	0.89481	1	1	0.821123
ENSG00000100578	KIAA0586	BD	0.697693	0.485369	0.0186775	3.35886e-05	30	30	0.821123
ENSG00000230091	TMEM254-AS1	BD	-0.697689	0.485371	0.354972	3.79451e-96	67	68	0.821123
ENSG00000131368	MRPS25	BD	0.697667	0.485386	0.00611289	0.0162763	50	52	0.821123
ENSG00000148296	SURF6	BD	0.697635	0.485405	0.213238	5.60919e-52	23	26	0.821123
ENSG00000125875	TBC1D20	BD	-0.697479	0.485503	0.0209592	1.08289e-05	17	17	0.821185
ENSG00000126522	ASL	BD	0.697437	0.48553	0.130274	2.09714e-30	11	11	0.821185
ENSG00000182095	TNRC18	BD	0.697268	0.485635	0.00550999	0.024445	5	6	0.821291
ENSG00000175048	ZDHHC14	BD	0.697117	0.485729	0.087714	3.14908e-20	62	62	0.821376
ENSG00000047662	FAM184B	BD	-0.696945	0.485837	0.026352	7.71134e-07	17	17	0.821381
ENSG00000148343	MIGA2	BD	0.696874	0.485882	0.00207675	0.16855	15	15	0.821381
ENSG00000182902	SLC25A18	BD	0.69686	0.48589	0.000339576	0.57962	21	21	0.821381
ENSG00000141378	PTRH2	BD	0.696833	0.485907	0.00356788	0.0706177	3	3	0.821381
ENSG00000236489	AC133473.1	BD	-0.696632	0.486033	8.6302e-06	0.929232	13	14	0.821484
ENSG00000145936	KCNMB1	BD	-0.696596	0.486055	0.0464634	3.92744e-11	39	39	0.821484
ENSG00000213244	HIST2H3DP1	BD	0.696406	0.486175	0.0141075	0.000302716	33	36	0.821612
ENSG00000225850	AL355490.1	BD	-0.695966	0.48645	1.92593e-05	0.894662	20	20	0.822004
ENSG00000114062	UBE3A	BD	-0.695886	0.4865	1.84785e-05	0.896532	1	1	0.822014
ENSG00000165507	C10orf10	BD	0.695737	0.486593	0.0082205	0.0058985	7	7	0.822098
ENSG00000105989	WNT2	BD	-0.695631	0.48666	0.0975943	1.54432e-22	9	9	0.822137
ENSG00000117245	KIF17	BD	0.695542	0.486716	0.407735	9.53258e-116	68	70	0.822157
ENSG00000128699	ORMDL1	BD	-0.695059	0.487018	0.364124	1.24435e-98	40	40	0.822548
ENSG00000242779	ZNF702P	BD	-0.694983	0.487066	0.289894	2.85551e-74	138	138	0.822548
ENSG00000271978	AL359643.2	BD	-0.694899	0.487119	0.0581407	9.58431e-14	38	39	0.822548
ENSG00000138398	PPIG	BD	0.694796	0.487183	0.0490817	5.9557e-12	18	18	0.822548
ENSG00000077312	SNRPA	BD	0.694769	0.4872	0.00762902	0.00795911	13	13	0.822548
ENSG00000220842	RPL21P16	BD	-0.694754	0.487209	0.000141827	0.719819	2	2	0.822548
ENSG00000255864	AC069208.1	BD	-0.69455	0.487337	0.00202632	0.172178	2	2	0.822643
ENSG00000197928	ZNF677	BD	-0.694525	0.487353	0.326031	2.43838e-85	71	71	0.822643
ENSG00000269403	AC008750.8	BD	0.694353	0.487461	0.000626725	0.448809	3	3	0.822751
ENSG00000175426	PCSK1	BD	-0.693987	0.487691	0.0137882	0.000370492	9	9	0.823065
ENSG00000229852	AC019205.2	BD	-0.693577	0.487947	0.0154271	0.000155644	19	20	0.823425
ENSG00000251535	AC079140.4	BD	-0.693463	0.488019	1.78501e-07	0.989814	6	7	0.823427
ENSG00000171223	JUNB	BD	-0.693352	0.488089	8.45938e-05	0.780621	17	17	0.823427
ENSG00000197008	ZNF138	BD	0.693306	0.488117	0.00959034	0.00301867	44	46	0.823427
ENSG00000167920	TMEM99	BD	-0.693296	0.488124	0.0256764	9.8659e-07	42	47	0.823427
ENSG00000077458	FAM76B	BD	0.69318	0.488197	0.0580983	1.05156e-13	16	16	0.823449
ENSG00000129235	TXNDC17	BD	-0.693129	0.488228	0.0405569	6.20431e-10	17	17	0.823449
ENSG00000146477	SLC22A3	BD	0.692993	0.488314	0.15168	1.36995e-35	42	43	0.823449
ENSG00000116745	RPE65	BD	0.692939	0.488348	0.00049464	0.50147	22	23	0.823449
ENSG00000121904	CSMD2	BD	0.692927	0.488355	0.0111361	0.00131877	5	5	0.823449
ENSG00000110900	TSPAN11	BD	-0.692769	0.488454	0.557701	1.16649e-188	83	85	0.823471
ENSG00000179449	AC124309.1	BD	-0.692697	0.4885	0.000623488	0.448959	1	1	0.823471
ENSG00000213185	FAM24B	BD	0.692697	0.4885	0.00354815	0.0685544	1	1	0.823471
ENSG00000122223	CD244	BD	0.692576	0.488575	0.00199407	0.176936	6	6	0.823525
ENSG00000230322	AL136320.1	BD	0.692331	0.488729	0.00426645	0.0476947	37	40	0.823654
ENSG00000105383	CD33	BD	0.692219	0.4888	0.00690635	0.0118228	1	1	0.823654
ENSG00000111412	C12orf49	BD	-0.692219	0.4888	0.000211998	0.659526	1	1	0.823654
ENSG00000182013	PNMA8A	BD	0.69209	0.488881	0.350492	3.67519e-95	17	18	0.823654
ENSG00000169242	EFNA1	BD	-0.691918	0.488989	0.0554659	4.25756e-13	16	16	0.823654
ENSG00000198416	CTD-2173L22.4	BD	-0.691896	0.489003	6.7646e-05	0.803864	2	2	0.823654
ENSG00000272057	AC016575.1	BD	0.691875	0.489016	0.00904837	0.00389517	13	14	0.823654
ENSG00000170509	HSD17B13	BD	0.691774	0.489079	0.214053	1.14144e-51	22	22	0.823654
ENSG00000269929	AL158152.1	BD	-0.691684	0.489136	0.000662741	0.435137	26	26	0.823654
ENSG00000239247	RN7SL589P	BD	0.691665	0.489148	0.00155225	0.232983	2	2	0.823654
ENSG00000145555	MYO10	BD	-0.691617	0.489178	0.0029091	0.103216	25	25	0.823654
ENSG00000260329	AC007541.1	BD	-0.691582	0.4892	0.0102126	0.00218932	1	1	0.823654
ENSG00000242759	LINC00882	BD	0.691548	0.489221	0.0385705	1.74248e-09	16	16	0.823654
ENSG00000185519	FAM131C	BD	-0.691032	0.489546	0.164542	8.88669e-39	19	19	0.823994
ENSG00000237232	ZNF295-AS1	BD	0.690965	0.489587	0.0439009	1.16742e-10	90	94	0.823994
ENSG00000075461	CACNG4	BD	0.690931	0.489609	0.0224202	4.71233e-06	7	7	0.823994
ENSG00000063322	MED29	BD	0.690918	0.489617	0.0353019	9.29483e-09	11	11	0.823994
ENSG00000227745	AC098826.2	BD	0.690812	0.489684	0.0548176	5.26857e-13	27	28	0.823994
ENSG00000259407	AC021739.2	BD	0.690778	0.489705	0.102469	1.19154e-23	33	35	0.823994
ENSG00000198198	SZT2	BD	-0.690646	0.489788	0.0272589	4.96175e-07	27	27	0.823994
ENSG00000160888	IER2	BD	-0.690624	0.489802	0.00652874	0.0144737	19	19	0.823994
ENSG00000271741	AC114490.2	BD	-0.6906	0.489817	1.23637e-05	0.915524	2	2	0.823994
ENSG00000148297	MED22	BD	-0.690389	0.489949	0.0136319	0.000393389	39	40	0.824143
ENSG00000150455	TIRAP	BD	-0.6901	0.490131	0.0425171	2.6963e-10	53	54	0.824365
ENSG00000235978	AC018816.1	BD	-0.690041	0.490169	0.00604832	0.0185968	2	2	0.824365
ENSG00000172915	NBEA	BD	-0.689882	0.490268	0.000211229	0.655161	64	66	0.824436
ENSG00000150459	SAP18	BD	0.689834	0.490299	0.160184	1.60565e-37	28	31	0.824436
ENSG00000196387	ZNF140	BD	-0.689703	0.490381	0.0295686	1.51855e-07	38	39	0.8245
ENSG00000118200	CAMSAP2	BD	-0.689483	0.49052	0.0265423	6.59765e-07	10	10	0.82466
ENSG00000272836	AL022328.1	BD	-0.689355	0.4906	0.000260757	0.62505	1	1	0.824722
ENSG00000159086	PAXBP1	BD	-0.689121	0.490747	0.00352375	0.0729721	24	24	0.824896
ENSG00000145416	2024-03-01	BD	-0.689021	0.49081	0.304219	1.0537e-78	89	89	0.824927
ENSG00000226334	AL359182.1	BD	0.688861	0.490911	0.00603659	0.0185084	24	24	0.824977
ENSG00000164898	FMC1	BD	0.688835	0.490927	0.0182952	3.82913e-05	79	79	0.824977
ENSG00000259519	AC051619.4	BD	0.688722	0.490998	0.00115257	0.302572	10	11	0.825022
ENSG00000133104	SPART	BD	-0.688623	0.49106	0.000825571	0.385525	5	6	0.825053
ENSG00000109534	GAR1	BD	-0.688512	0.49113	0.126188	2.06497e-29	7	7	0.825097
ENSG00000093010	COMT	BD	0.688348	0.491234	0.0280044	3.36173e-07	14	14	0.825198
ENSG00000142867	BCL10	BD	-0.687975	0.491469	0.000379857	0.555413	2	2	0.825518
ENSG00000227053	AC105446.1	BD	-0.687627	0.491688	0.0419102	3.46902e-10	13	13	0.825759
ENSG00000103490	PYCARD	BD	0.687608	0.4917	0.000818521	0.386869	15	16	0.825759
ENSG00000183114	FAM43B	BD	0.687476	0.491783	0.00848163	0.00523933	8	9	0.825824
ENSG00000112234	FBXL4	BD	0.687231	0.491937	0.361582	2.58537e-98	55	55	0.825996
ENSG00000106701	FSD1L	BD	0.68696	0.492108	0.0221596	5.99447e-06	21	22	0.825996
ENSG00000172250	SERHL	BD	0.686954	0.492112	0.0891145	1.06631e-20	23	23	0.825996
ENSG00000213896	AC109486.1	BD	-0.686866	0.492167	0.0018186	0.195679	25	25	0.825996
ENSG00000128829	EIF2AK4	BD	-0.686843	0.492182	0.207984	7.51107e-51	82	85	0.825996
ENSG00000118733	OLFM3	BD	-0.686839	0.492184	0.0214547	8.03542e-06	62	62	0.825996
ENSG00000122203	KIAA1191	BD	0.686826	0.492192	0.000274692	0.616287	4	4	0.825996
ENSG00000261655	AC100803.2	BD	-0.686217	0.492576	0.00296769	0.099586	9	9	0.826539
ENSG00000185031	SLC2A3P2	BD	-0.686051	0.492681	0.00333908	0.0803626	28	28	0.826539
ENSG00000215223	CYP51A1P3	BD	-0.685954	0.492742	1.91339e-06	0.96699	49	49	0.826539
ENSG00000271816	BMS1P4	BD	0.685911	0.492769	0.103176	7.66155e-24	14	14	0.826539
ENSG00000261242	AL136038.3	BD	-0.685862	0.4928	8.17234e-05	0.784583	1	1	0.826539
ENSG00000230563	AL121757.1	BD	-0.68583	0.49282	0.549526	3.8608e-182	110	111	0.826539
ENSG00000246375	AC107067.1	BD	0.685735	0.492881	0.668089	4.97228e-266	35	36	0.826539
ENSG00000151778	SERP2	BD	-0.685704	0.4929	0.0179553	4.69412e-05	1	1	0.826539
ENSG00000239873	GAPDHP27	BD	0.685635	0.492943	5.37771e-05	0.826486	5	5	0.826539
ENSG00000182648	LINC01006	BD	0.685617	0.492954	0.0740686	2.59386e-17	31	33	0.826539
ENSG00000134330	IAH1	BD	-0.685544	0.493001	0.109209	2.55042e-25	23	23	0.826542
ENSG00000198863	RUNDC1	BD	-0.685355	0.49312	1.69951e-05	0.901016	30	30	0.826551
ENSG00000133398	MED10	BD	0.68531	0.493148	5.58247e-05	0.821775	11	11	0.826551
ENSG00000099992	TBC1D10A	BD	-0.6853	0.493155	0.00014806	0.710327	2	2	0.826551
ENSG00000112799	LY86	BD	-0.685201	0.493217	0.0228668	3.57261e-06	25	26	0.826551
ENSG00000226266	AC009961.1	BD	0.685188	0.493225	0.0247001	1.61996e-06	8	8	0.826551
ENSG00000160959	LRRC14	BD	0.685102	0.49328	0.0505386	5.07185e-12	6	6	0.826554
ENSG00000107262	BAG1	BD	0.685046	0.493315	0.0177737	5.2273e-05	17	17	0.826554
ENSG00000213203	GIMAP1	BD	-0.684829	0.493452	0.0327463	3.13679e-08	7	7	0.826622
ENSG00000167460	TPM4	BD	-0.684767	0.493491	0.00291331	0.103018	28	29	0.826622
ENSG00000270866	AC067773.1	BD	0.684754	0.493499	0.00589263	0.0201254	27	27	0.826622
ENSG00000223697	AF230666.1	BD	-0.684703	0.493531	0.000761069	0.401619	2	2	0.826622
ENSG00000116194	ANGPTL1	BD	-0.684552	0.493626	0.0701961	2.1818e-16	27	27	0.826708
ENSG00000127526	SLC35E1	BD	-0.684371	0.493741	0.000260928	0.625457	6	6	0.826826
ENSG00000160789	LMNA	BD	0.684237	0.493826	0.0183784	3.72572e-05	14	15	0.826894
ENSG00000035664	DAPK2	BD	0.684165	0.493871	0.133394	6.56475e-31	26	26	0.826896
ENSG00000173473	SMARCC1	BD	-0.684022	0.493962	0.00294158	0.101315	19	19	0.826906
ENSG00000130226	DPP6	BD	0.683956	0.494003	0.114625	1.74679e-26	50	51	0.826906
ENSG00000106261	ZKSCAN1	BD	0.683935	0.494016	0.0359811	5.48615e-09	13	13	0.826906
ENSG00000235641	LINC00484	BD	0.683791	0.494107	0.0374529	2.25942e-09	31	31	0.826906
ENSG00000152475	ZNF837	BD	-0.683687	0.494173	0.00360953	0.0683536	18	18	0.826906
ENSG00000168813	ZNF507	BD	-0.683628	0.49421	0.0299943	1.27562e-07	33	35	0.826906
ENSG00000161509	GRIN2C	BD	0.683545	0.494263	0.00204214	0.172108	3	3	0.826906
ENSG00000133627	ACTR3B	BD	0.683537	0.494268	0.0363078	4.6371e-09	3	3	0.826906
ENSG00000002745	WNT16	BD	0.68353	0.494272	0.0798064	9.96513e-19	49	49	0.826906
ENSG00000138663	COPS4	BD	-0.683381	0.494366	0.000206174	0.66495	12	12	0.82699
ENSG00000135205	CCDC146	BD	-0.683219	0.494469	0.0281267	2.83675e-07	53	53	0.827025
ENSG00000128513	POT1	BD	0.683209	0.494475	0.19269	9.11817e-47	34	34	0.827025
ENSG00000090273	NUDC	BD	0.683079	0.494557	0.131593	5.42736e-31	22	23	0.827089
ENSG00000004777	ARHGAP33	BD	-0.682916	0.49466	0.0249515	1.34752e-06	25	25	0.827187
ENSG00000143321	HDGF	BD	-0.682748	0.494766	0.0129509	0.000521866	10	10	0.827284
ENSG00000230982	DSTNP1	BD	0.68263	0.494841	0.00521872	0.0281775	8	8	0.827284
ENSG00000178715	AL450998.1	BD	-0.682534	0.494902	0.120758	4.36365e-28	6	6	0.827284
ENSG00000169855	ROBO1	BD	0.682497	0.494924	0.0509037	3.91424e-12	28	29	0.827284
ENSG00000164850	GPER1	BD	0.682477	0.494937	2.12301e-05	0.889435	3	3	0.827284
ENSG00000198417	MT1F	BD	0.682382	0.494997	0.000501949	0.497212	3	3	0.827311
ENSG00000249328	AC036214.1	BD	0.682187	0.495121	0.00693878	0.0116098	26	26	0.827442
ENSG00000147465	STAR	BD	-0.682074	0.495192	0.0119536	0.000889113	13	15	0.827442
ENSG00000225377	NRSN2-AS1	BD	0.68197	0.495258	0.00236512	0.141501	2	3	0.827442
ENSG00000242086	LINC00969	BD	-0.68194	0.495277	0.577952	2.8294e-200	107	110	0.827442
ENSG00000144043	TEX261	BD	0.681908	0.495297	0.126695	2.28565e-29	31	31	0.827442
ENSG00000013573	DDX11	BD	0.681809	0.49536	0.770467	0	29	29	0.827442
ENSG00000134222	PSRC1	BD	-0.681738	0.495405	0.282905	7.60185e-72	41	42	0.827442
ENSG00000157326	DHRS4	BD	0.681701	0.495428	0.293476	5.84034e-75	75	78	0.827442
ENSG00000001626	CFTR	BD	-0.681558	0.495518	0.113079	3.91338e-26	17	18	0.82752
ENSG00000048392	RRM2B	BD	0.681332	0.495661	0.0458883	4.7515e-11	29	29	0.827636
ENSG00000135622	SEMA4F	BD	0.681309	0.495676	0.0362844	5.89001e-09	35	35	0.827636
ENSG00000146776	ATXN7L1	BD	-0.681113	0.4958	5.23336e-05	0.826637	1	1	0.827725
ENSG00000263033	AC007220.1	BD	0.681086	0.495817	1.37422e-05	0.910885	15	15	0.827725
ENSG00000157540	DYRK1A	BD	0.680998	0.495872	0.00625714	0.0163982	8	8	0.827744
ENSG00000127922	SEM1	BD	-0.680797	0.496	0	1	1	1	0.827872
ENSG00000161544	CYGB	BD	-0.680616	0.496115	0.00250012	0.131101	3	3	0.827872
ENSG00000183833	MAATS1	BD	-0.680599	0.496125	0.0254763	1.20011e-06	15	15	0.827872
ENSG00000254263	AC022973.3	BD	-0.680501	0.496187	0.00042575	0.532928	4	4	0.827872
ENSG00000243695	AL353729.1	BD	0.680498	0.496189	1.8355e-05	0.897316	7	8	0.827872
ENSG00000135801	TAF5L	BD	0.680421	0.496238	0.0150696	0.000183195	5	5	0.827872
ENSG00000258790	AL121594.3	BD	-0.680391	0.496257	0.0017371	0.20794	6	6	0.827872
ENSG00000101276	SLC52A3	BD	0.680279	0.496328	0.00724904	0.00998138	8	8	0.827891
ENSG00000258859	LINC02296	BD	0.680234	0.496356	0.00205553	0.171218	26	27	0.827891
ENSG00000074276	CDHR2	BD	-0.680056	0.496469	0.0240876	2.148e-06	2	2	0.827957
ENSG00000272969	AC024243.1	BD	-0.67999	0.496511	0.00414234	0.0514833	5	5	0.827957
ENSG00000234614	AL450992.2	BD	-0.679963	0.496528	0.142521	2.49821e-33	9	9	0.827957
ENSG00000198730	CTR9	BD	0.679858	0.496595	0.00513006	0.029821	20	20	0.827982
ENSG00000255489	AC115990.1	BD	0.6798	0.496631	0.000409842	0.540347	5	5	0.827982
ENSG00000105373	NOP53	BD	0.679683	0.496705	0.0979483	3.42322e-23	23	23	0.828033
ENSG00000256007	ARAP1-AS1	BD	0.679519	0.496809	0.000457285	0.516837	2	2	0.828132
ENSG00000186529	CYP4F3	BD	0.679408	0.49688	0.508495	2.64858e-162	41	42	0.828177
ENSG00000051523	CYBA	BD	-0.678786	0.497274	0.0213266	8.30979e-06	39	40	0.828731
ENSG00000242278	AC074051.1	BD	-0.678744	0.4973	7.82479e-06	0.932593	1	1	0.828731
ENSG00000261366	MANEA-AS1	BD	0.678469	0.497474	0.0508961	3.96374e-12	47	47	0.828948
ENSG00000248971	KRT8P46	BD	-0.678219	0.497633	0.0485618	7.32899e-12	21	21	0.829098
ENSG00000232453	AC105277.1	BD	-0.678188	0.497653	0.00292962	0.101072	4	4	0.829098
ENSG00000105778	AVL9	BD	-0.677942	0.497809	0.0125799	0.000645455	6	6	0.829284
ENSG00000235545	AC103923.1	BD	0.677728	0.497944	0.000840897	0.379389	8	8	0.829437
ENSG00000273247	AC097376.2	BD	-0.677437	0.498129	0.000446754	0.523654	20	22	0.829599
ENSG00000136010	ALDH1L2	BD	0.677435	0.49813	0.116372	5.81085e-27	40	40	0.829599
ENSG00000164488	DACT2	BD	-0.677129	0.498324	0.106369	1.20787e-24	50	52	0.829796
ENSG00000138942	RNF185	BD	0.676953	0.498436	0.129218	7.68641e-30	11	12	0.829796
ENSG00000167088	SNRPD1	BD	0.676915	0.49846	0.0327888	3.20258e-08	8	8	0.829796
ENSG00000005381	MPO	BD	-0.676902	0.498468	0.00599937	0.0186929	20	20	0.829796
ENSG00000242337	TFP1	BD	0.676832	0.498512	0.062596	1.149e-14	25	25	0.829796
ENSG00000124831	LRRFIP1	BD	0.676827	0.498516	0.115803	7.28928e-27	49	49	0.829796
ENSG00000233028	AC006970.2	BD	-0.676763	0.498557	0.106444	9.75606e-25	37	41	0.829796
ENSG00000138435	CHRNA1	BD	0.675971	0.499059	0.117483	3.2227e-27	8	9	0.830457
ENSG00000136169	SETDB2	BD	-0.675965	0.499063	0.200167	6.17087e-49	67	67	0.830457
ENSG00000132429	POPDC3	BD	0.675745	0.499202	0.0137969	0.000363919	11	11	0.830457
ENSG00000129226	CD68	BD	0.675711	0.499224	0.0117958	0.000978376	6	7	0.830457
ENSG00000101052	IFT52	BD	-0.675689	0.499238	0.175217	1.39051e-41	44	45	0.830457
ENSG00000128683	GAD1	BD	-0.67567	0.49925	0.0358847	5.80477e-09	10	11	0.830457
ENSG00000096746	HNRNPH3	BD	-0.67565	0.499263	0.000895647	0.365136	3	3	0.830457
ENSG00000125485	DDX31	BD	0.675517	0.499347	0.0932601	1.12608e-21	35	37	0.830498
ENSG00000236780	LINC01829	BD	0.675436	0.499399	0.0392846	1.27321e-09	10	10	0.830498
ENSG00000164151	ICE1	BD	-0.675403	0.49942	0.0038934	0.0589907	17	17	0.830498
ENSG00000214140	PRCD	BD	-0.67528	0.499498	0.0238142	2.34612e-06	12	12	0.830554
ENSG00000273100	AL596442.2	BD	-0.675172	0.499567	0.0241759	2.00573e-06	26	27	0.830556
ENSG00000188916	FAM196A	BD	-0.675097	0.499614	0.0265579	6.63291e-07	69	72	0.830556
ENSG00000179912	R3HDM2	BD	-0.675022	0.499662	3.67829e-06	0.952551	9	9	0.830556
ENSG00000163002	NUP35	BD	-0.675001	0.499675	0.0956527	5.10984e-22	36	37	0.830556
ENSG00000186468	RPS23	BD	0.674885	0.499749	0.659391	9.39632e-258	39	43	0.830594
ENSG00000113356	POLR3G	BD	-0.674815	0.499793	0.0481996	1.45964e-11	14	14	0.830594
ENSG00000180917	CMTR2	BD	-0.674757	0.49983	0.0641549	4.791e-15	24	26	0.830594
ENSG00000107951	MTPAP	BD	0.674592	0.499935	0.460268	1.50187e-138	74	76	0.830622
ENSG00000102780	DGKH	BD	0.674527	0.499976	0.0174615	5.76613e-05	41	43	0.830622
ENSG00000008382	MPND	BD	-0.674433	0.500036	0.0346165	1.29348e-08	22	23	0.830622
ENSG00000152359	POC5	BD	-0.674411	0.50005	0.124255	1.06117e-28	39	39	0.830622
ENSG00000162630	B3GALT2	BD	0.674383	0.500068	0.000312891	0.59366	36	37	0.830622
ENSG00000143256	PFDN2	BD	-0.674161	0.500209	0.000734034	0.413557	32	33	0.830783
ENSG00000132854	KANK4	BD	0.673931	0.500355	0.0396834	1.00707e-09	14	15	0.830953
ENSG00000179988	PSTK	BD	0.673535	0.500607	0.0308727	7.16118e-08	20	20	0.831297
ENSG00000196890	HIST3H2BB	BD	-0.673435	0.500671	0.000885831	0.366609	3	3	0.83133
ENSG00000165948	IFI27L1	BD	-0.673186	0.500829	0.0992445	6.43116e-23	31	31	0.831452
ENSG00000167967	E4F1	BD	0.673164	0.500843	3.15844e-05	0.865341	2	2	0.831452
ENSG00000267665	AC021683.3	BD	-0.673075	0.5009	0.0357666	6.14489e-09	25	27	0.831452
ENSG00000107745	MICU1	BD	-0.673008	0.500942	0.133868	3.22899e-31	25	25	0.831452
ENSG00000142875	PRKACB	BD	0.672972	0.500965	1.28096e-05	0.914014	3	3	0.831452
ENSG00000082196	C1QTNF3	BD	-0.672845	0.501046	0.177526	4.91753e-42	17	17	0.831474
ENSG00000013725	CD6	BD	0.672794	0.501078	0.476765	3.3664e-145	25	26	0.831474
ENSG00000267169	AC022098.1	BD	0.672734	0.501116	0.0063597	0.015789	29	29	0.831474
ENSG00000234603	AL356740.1	BD	-0.672673	0.501155	0.000316625	0.591076	26	26	0.831474
ENSG00000124104	SNX21	BD	-0.672565	0.501224	0.0267588	6.23388e-07	28	28	0.831494
ENSG00000188342	GTF2F2	BD	-0.672508	0.501261	0.0120995	0.000858881	55	57	0.831494
ENSG00000188981	MSANTD1	BD	-0.672446	0.5013	6.07677e-06	0.940719	1	1	0.831494
ENSG00000128567	PODXL	BD	-0.672137	0.501496	5.70622e-06	0.943168	2	2	0.831747
ENSG00000156103	MMP16	BD	0.671962	0.501608	0.0143396	0.000274673	25	25	0.831796
ENSG00000265374	LINC01908	BD	0.671952	0.501614	0.0132628	0.000473222	71	73	0.831796
ENSG00000266236	NARF-IT1	BD	-0.671539	0.501877	0.0153474	0.000162861	32	34	0.832129
ENSG00000181264	TMEM136	BD	0.671497	0.501904	0.100318	4.17388e-23	52	58	0.832129
ENSG00000244249	AC063955.1	BD	0.671346	0.502	8.50099e-05	0.780828	1	1	0.832204
ENSG00000225376	TMEM246-AS1	BD	-0.671134	0.502135	0.00704994	0.010338	5	5	0.832204
ENSG00000085872	CHERP	BD	0.671113	0.502148	1.57963e-05	0.904026	3	3	0.832204
ENSG00000186831	KRT17P2	BD	-0.671113	0.502149	0.00513772	0.0301205	29	29	0.832204
ENSG00000161281	COX7A1	BD	0.67108	0.50217	0.166885	1.9637e-39	43	43	0.832204
ENSG00000161328	LRRC56	BD	0.670896	0.502287	0.201153	1.4822e-48	70	71	0.832243
ENSG00000233040	FAM204BP	BD	0.670886	0.502293	6.83832e-06	0.938017	13	14	0.832243
ENSG00000260577	AC126773.2	BD	-0.670798	0.502349	0.000395231	0.548289	2	2	0.832243
ENSG00000025039	RRAGD	BD	-0.670765	0.50237	0.0384002	2.02789e-09	29	29	0.832243
ENSG00000073670	ADAM11	BD	-0.670691	0.502417	0.0320398	4.67718e-08	4	4	0.832247
ENSG00000089335	ZNF302	BD	0.670458	0.502566	0.187246	1.44267e-44	49	49	0.83242
ENSG00000260034	LCMT1-AS2	BD	-0.670248	0.5027	0.000175949	0.688093	1	1	0.832428
ENSG00000105650	PDE4C	BD	0.670174	0.502747	0.205941	1.56338e-49	20	20	0.832428
ENSG00000140873	ADAMTS18	BD	-0.670138	0.50277	0.595962	4.38596e-211	11	11	0.832428
ENSG00000140471	LINS1	BD	0.670075	0.50281	0.174102	4.6715e-41	35	35	0.832428
ENSG00000012822	CALCOCO1	BD	0.670069	0.502814	4.01597e-05	0.848599	15	15	0.832428
ENSG00000115339	GALNT3	BD	0.669926	0.502905	0.097321	1.99835e-22	45	45	0.832428
ENSG00000255330	SOGA3	BD	0.669926	0.502905	0.0275173	4.13049e-07	17	17	0.832428
ENSG00000118702	GHRH	BD	0.669777	0.503	0.00679166	0.0125107	23	23	0.832428
ENSG00000264050	AC005412.3	BD	-0.669776	0.503	0.000649594	0.441675	3	3	0.832428
ENSG00000164576	SAP30L	BD	0.669631	0.503093	0.0588928	6.66977e-14	32	32	0.832428
ENSG00000182685	BRICD5	BD	-0.669359	0.503267	0.0826862	3.522e-19	8	8	0.832428
ENSG00000266053	NDUFV2-AS1	BD	0.669323	0.50329	0.000330614	0.582846	2	2	0.832428
ENSG00000111266	DUSP16	BD	0.66924	0.503342	0.0173372	5.97857e-05	6	6	0.832428
ENSG00000235092	ID2-AS1	BD	0.669233	0.503347	0.0417363	3.07865e-10	27	27	0.832428
ENSG00000153391	INO80C	BD	-0.669117	0.503421	0.00717985	0.0103362	4	4	0.832428
ENSG00000253468	AP003355.1	BD	-0.669108	0.503427	0.000776102	0.39774	11	11	0.832428
ENSG00000144671	SLC22A14	BD	-0.669097	0.503434	0.0110199	0.00144506	17	17	0.832428
ENSG00000104899	AMH	BD	0.669047	0.503466	0.37402	3.53996e-103	12	12	0.832428
ENSG00000106605	BLVRA	BD	-0.668966	0.503517	0.166407	3.15382e-39	20	20	0.832428
ENSG00000159685	CHCHD6	BD	-0.668966	0.503517	0.0769238	5.20353e-18	20	20	0.832428
ENSG00000134463	ECHDC3	BD	-0.668949	0.503528	0.136721	1.0876e-31	65	67	0.832428
ENSG00000203809	LIN28B-AS1	BD	0.668849	0.503592	0.000204675	0.66559	25	25	0.832428
ENSG00000225766	DHRS4L1	BD	0.66883	0.503604	0.0100893	0.00227092	4	5	0.832428
ENSG00000072110	ACTN1	BD	0.668786	0.503632	0.000401394	0.545356	8	8	0.832428
ENSG00000141480	ARRB2	BD	0.668555	0.503779	0.00452932	0.0416915	6	6	0.832573
ENSG00000126858	RHOT1	BD	0.668421	0.503865	0.040182	7.11979e-10	28	28	0.832573
ENSG00000223558	TRIM60P17	BD	-0.668366	0.5039	5.89942e-06	0.942029	1	1	0.832573
ENSG00000160055	TMEM234	BD	-0.668293	0.503946	0.00422186	0.0489079	8	8	0.832573
ENSG00000250722	SELENOP	BD	0.66816	0.504031	0.140836	5.80406e-33	12	12	0.832573
ENSG00000172687	ZNF738	BD	0.668072	0.504088	0.479842	8.77618e-147	28	28	0.832573
ENSG00000227725	GCOM2	BD	0.668048	0.504103	0.15219	1.70062e-35	25	25	0.832573
ENSG00000103196	CRISPLD2	BD	0.66804	0.504108	0.067459	1.04798e-15	30	30	0.832573
ENSG00000144852	NR1I2	BD	-0.667956	0.504162	0.000186128	0.680331	26	26	0.832573
ENSG00000091137	SLC26A4	BD	-0.667955	0.504162	0.0748379	1.22168e-17	8	8	0.832573
ENSG00000142227	EMP3	BD	0.667715	0.504315	0.0181925	3.99996e-05	45	46	0.83273
ENSG00000110074	FOXRED1	BD	0.667668	0.504346	0.307236	9.28731e-80	30	30	0.83273
ENSG00000137558	PI15	BD	0.667234	0.504623	0.173233	6.30436e-41	61	61	0.833114
ENSG00000027869	SH2D2A	BD	0.666771	0.504919	0.000294755	0.604272	4	4	0.833245
ENSG00000113569	NUP155	BD	0.666705	0.504961	0.00933019	0.00342267	20	20	0.833245
ENSG00000198218	QRICH1	BD	-0.666671	0.504982	0.0291899	1.89719e-07	12	12	0.833245
ENSG00000113407	TARS	BD	-0.666669	0.504984	0.0551052	3.93991e-13	23	23	0.833245
ENSG00000082213	C5orf22	BD	0.666658	0.504991	0.0840809	1.52977e-19	69	71	0.833245
ENSG00000215630	GUSBP9	BD	-0.666634	0.505006	0.138523	3.31436e-32	68	71	0.833245
ENSG00000146360	GPR6	BD	0.6666	0.505027	0.049984	5.70231e-12	25	25	0.833245
ENSG00000168348	INSM2	BD	-0.666525	0.505076	0.0910528	5.58159e-21	42	44	0.833245
ENSG00000244748	RN7SL153P	BD	-0.666487	0.5051	0.000339439	0.578101	1	1	0.833245
ENSG00000233295	FAM90A20P	BD	0.666369	0.505175	0.0273893	4.39795e-07	5	5	0.83326
ENSG00000171130	ATP6V0E2	BD	-0.666334	0.505198	0.442909	7.49392e-131	22	22	0.83326
ENSG00000233321	AL357833.1	BD	-0.666083	0.505358	7.75906e-05	0.790605	34	35	0.833451
ENSG00000013583	HEBP1	BD	-0.665917	0.505464	0.0334791	1.79938e-08	44	46	0.833547
ENSG00000141971	MVB12A	BD	0.665816	0.505529	0.111632	6.1955e-26	16	16	0.833547
ENSG00000260618	AC025917.1	BD	0.665784	0.505549	0	1	47	47	0.833547
ENSG00000123096	SSPN	BD	0.665636	0.505644	0.0186558	3.30706e-05	11	11	0.833576
ENSG00000227770	RPL7P12	BD	-0.665601	0.505666	0.00717413	0.0104292	13	13	0.833576
ENSG00000111142	METAP2	BD	0.66551	0.505724	0.00186209	0.191934	4	4	0.833576
ENSG00000212916	MAP10	BD	0.665479	0.505744	0.0739078	2.90638e-17	33	34	0.833576
ENSG00000170231	FABP6	BD	-0.665281	0.505871	0.00269196	0.115503	13	13	0.833712
ENSG00000092108	SCFD1	BD	0.664921	0.506101	0.257333	4.62907e-64	31	31	0.834018
ENSG00000240233	RN7SL587P	BD	0.664768	0.506199	2.30037e-05	0.885314	28	29	0.834049
ENSG00000253849	AC090539.1	BD	-0.664753	0.506208	4.3062e-07	0.984186	5	5	0.834049
ENSG00000188938	FAM120AOS	BD	-0.664643	0.506279	0.00261855	0.122245	12	12	0.834093
ENSG00000072415	MPP5	BD	-0.664514	0.506361	0.0288645	1.95286e-07	20	20	0.834155
ENSG00000189238	LINC00943	BD	-0.664391	0.50644	0.0153581	0.000148826	21	21	0.834165
ENSG00000149269	PAK1	BD	-0.664354	0.506463	0.0456282	5.00858e-11	15	15	0.834165
ENSG00000270956	AC009948.4	BD	-0.664297	0.5065	0.0111937	0.00133097	1	1	0.834165
ENSG00000132676	DAP3	BD	0.664119	0.506614	0.00760221	0.00814576	28	28	0.834217
ENSG00000245534	RORA-AS1	BD	-0.663907	0.50675	5.25943e-05	0.826586	3	3	0.834217
ENSG00000135045	C9orf40	BD	-0.66386	0.50678	0.0178504	4.96209e-05	6	6	0.834217
ENSG00000262848	AC136624.3	BD	0.663744	0.506854	0.000391782	0.55002	7	7	0.834217
ENSG00000158615	PPP1R15B	BD	0.663712	0.506874	0.000197463	0.671688	20	20	0.834217
ENSG00000259705	AC084757.3	BD	-0.6637	0.506883	0.0601178	3.96719e-14	15	16	0.834217
ENSG00000236494	AC008080.4	BD	-0.663686	0.506891	0.00158756	0.227516	2	2	0.834217
ENSG00000205426	KRT81	BD	-0.663644	0.506918	0.0990959	4.53923e-23	28	28	0.834217
ENSG00000164889	SLC4A2	BD	0.66359	0.506953	0.000704937	0.423068	10	10	0.834217
ENSG00000005189	REXO5	BD	-0.663555	0.506975	0.0426092	2.26434e-10	66	71	0.834217
ENSG00000100429	HDAC10	BD	0.663335	0.507116	0.0326965	3.30318e-08	18	19	0.834294
ENSG00000213123	TCTEX1D2	BD	-0.663331	0.507118	0.0474813	2.35531e-11	18	19	0.834294
ENSG00000109787	KLF3	BD	0.663275	0.507154	0.000258188	0.62818	13	13	0.834294
ENSG00000257057	C11orf97	BD	0.662775	0.507474	0.0163249	0.000103151	4	4	0.834747
ENSG00000272902	TBC1D8-AS1	BD	-0.662545	0.507622	0.00279463	0.108414	8	9	0.834915
ENSG00000205710	C17orf107	BD	0.662478	0.507665	0.0778871	4.4879e-18	28	28	0.834915
ENSG00000129354	AP1M2	BD	-0.662342	0.507752	0.00822425	0.00572463	25	25	0.834942
ENSG00000175564	UCP3	BD	0.662283	0.50779	0.000516241	0.493044	7	7	0.834942
ENSG00000176225	RTTN	BD	-0.662245	0.507815	0.0352878	9.35389e-09	12	13	0.834942
ENSG00000183283	DAZAP2	BD	0.662028	0.507953	0.0564444	2.64479e-13	25	25	0.835097
ENSG00000130475	FCHO1	BD	-0.661856	0.508063	0.0424134	2.21261e-10	26	27	0.835138
ENSG00000075239	ACAT1	BD	0.661791	0.508105	0.0306372	9.34568e-08	26	27	0.835138
ENSG00000225948	AL158210.1	BD	0.661728	0.508145	0.00542313	0.0255047	7	7	0.835138
ENSG00000251423	AC016576.1	BD	0.6617	0.508163	0.0460947	4.35395e-11	9	10	0.835138
ENSG00000167964	RAB26	BD	-0.661643	0.5082	2.32143e-05	0.884262	1	1	0.835138
ENSG00000167100	SAMD14	BD	-0.661558	0.508255	0.0142064	0.000301139	7	7	0.835149
ENSG00000151692	RNF144A	BD	-0.661485	0.508302	0.000403163	0.543925	66	67	0.835149
ENSG00000071054	MAP4K4	BD	0.661425	0.50834	0.0723552	7.72322e-17	13	13	0.835149
ENSG00000082515	MRPL22	BD	0.661113	0.50854	0.0689405	3.65342e-16	13	13	0.835322
ENSG00000159199	ATP5G1	BD	-0.660976	0.508628	0.103182	6.68448e-24	8	8	0.835322
ENSG00000181061	HIGD1A	BD	0.660943	0.508649	0.363655	1.1505e-98	13	13	0.835322
ENSG00000175874	CREG2	BD	-0.660937	0.508652	0.121461	4.64541e-28	23	25	0.835322
ENSG00000154065	ANKRD29	BD	-0.660915	0.508667	0.122169	1.57755e-28	63	65	0.835322
ENSG00000239839	DEFA3	BD	-0.660774	0.508757	0.0228416	4.12049e-06	32	34	0.835397
ENSG00000101343	CRNKL1	BD	-0.660564	0.508892	0.0155111	0.00015663	11	12	0.835441
ENSG00000151012	SLC7A11	BD	0.660526	0.508917	0.110813	1.14907e-25	37	41	0.835441
ENSG00000215915	ATAD3C	BD	0.660525	0.508917	0.0829379	2.99393e-19	114	123	0.835441
ENSG00000047249	ATP6V1H	BD	-0.660252	0.509092	0.0467669	3.11233e-11	35	35	0.835569
ENSG00000185046	ANKS1B	BD	0.66018	0.509139	0.0327617	3.24074e-08	12	12	0.835569
ENSG00000163563	MNDA	BD	-0.66014	0.509164	0.0479767	1.46394e-11	86	87	0.835569
ENSG00000179818	PCBP1-AS1	BD	0.660126	0.509173	0.167949	1.67547e-39	17	17	0.835569
ENSG00000124459	ZNF45	BD	0.660014	0.509245	0.0633072	6.97688e-15	25	26	0.835578
ENSG00000175104	TRAF6	BD	-0.659979	0.509267	0.0416539	3.10441e-10	8	9	0.835578
ENSG00000246022	ALDH1L1-AS2	BD	-0.659715	0.509437	0.0253655	1.21729e-06	29	30	0.835783
ENSG00000163590	PPM1L	BD	0.659565	0.509533	0.0408595	5.15313e-10	12	13	0.835806
ENSG00000135269	TES	BD	0.659491	0.509581	0.0197664	1.8669e-05	30	32	0.835806
ENSG00000271538	LINC02427	BD	-0.659486	0.509584	0.369587	1.99061e-101	75	77	0.835806
ENSG00000187630	DHRS4L2	BD	0.659394	0.509643	0.233352	3.82606e-57	94	94	0.83583
ENSG00000061936	SFSWAP	BD	-0.659179	0.509781	0.00587757	0.0203894	4	4	0.83591
ENSG00000260518	BMS1P8	BD	0.659173	0.509784	0.00043354	0.529434	9	9	0.83591
ENSG00000183549	ACSM5	BD	0.659111	0.509824	0.151539	1.34997e-35	43	44	0.83591
ENSG00000124641	MED20	BD	-0.658854	0.509989	0.116676	5.91306e-27	74	75	0.83592
ENSG00000101194	SLC17A9	BD	-0.658823	0.51001	0.00842845	0.00545327	55	58	0.83592
ENSG00000129562	DAD1	BD	-0.65868	0.510101	0.109658	2.56163e-25	10	10	0.83592
ENSG00000119865	CNRIP1	BD	-0.658569	0.510172	0.0745984	2.68128e-17	18	18	0.83592
ENSG00000170425	ADORA2B	BD	-0.65853	0.510198	0.212968	9.28935e-52	26	26	0.83592
ENSG00000124507	PACSIN1	BD	0.658493	0.510222	0.0174986	5.84298e-05	30	31	0.83592
ENSG00000251188	AC079140.3	BD	0.658296	0.510348	0.0446518	7.67354e-11	12	12	0.83592
ENSG00000174007	CEP19	BD	0.658228	0.510392	0.363773	5.51595e-99	52	52	0.83592
ENSG00000169621	APLF	BD	-0.65801	0.510532	0.0193838	2.34597e-05	27	29	0.83592
ENSG00000159450	TCHH	BD	0.658006	0.510534	0.0364767	4.70726e-09	17	18	0.83592
ENSG00000113645	WWC1	BD	-0.657925	0.510586	0.0252036	1.13872e-06	2	2	0.83592
ENSG00000223705	NSUN5P1	BD	-0.657783	0.510677	0.000671179	0.434144	10	13	0.83592
ENSG00000156136	DCK	BD	0.65777	0.510686	0.0526016	1.88653e-12	40	40	0.83592
ENSG00000100341	PNPLA5	BD	-0.657763	0.510691	0.154721	2.89953e-36	30	31	0.83592
ENSG00000173214	MFSD4B	BD	-0.657743	0.510703	0.0179992	4.26621e-05	36	36	0.83592
ENSG00000235790	AC114488.2	BD	0.657707	0.510726	1.31608e-05	0.912847	4	4	0.83592
ENSG00000198746	GPATCH3	BD	0.65764	0.510769	0.000136485	0.724562	20	21	0.83592
ENSG00000108424	KPNB1	BD	-0.657591	0.510801	0.0517875	2.47831e-12	40	40	0.83592
ENSG00000100350	FOXRED2	BD	0.657478	0.510874	0.443364	4.2954e-133	41	42	0.83592
ENSG00000151116	UEVLD	BD	-0.657469	0.510879	0.181816	1.67462e-44	131	135	0.83592
ENSG00000226413	OR8T1P	BD	0.657454	0.510889	0.0361281	5.94585e-09	13	13	0.83592
ENSG00000203814	HIST2H2BF	BD	-0.657393	0.510928	2.17146e-05	0.887061	10	11	0.83592
ENSG00000006712	PAF1	BD	-0.657334	0.510966	0.00024525	0.635938	20	22	0.83592
ENSG00000148019	CEP78	BD	-0.65732	0.510975	0.0495028	7.70074e-12	18	19	0.83592
ENSG00000061337	LZTS1	BD	0.657307	0.510984	0.0422199	2.67519e-10	5	5	0.83592
ENSG00000162068	NTN3	BD	-0.657304	0.510985	0.00114889	0.306309	31	31	0.83592
ENSG00000242412	DBIL5P2	BD	0.657126	0.5111	1.82165e-05	0.897819	1	1	0.835946
ENSG00000168830	HTR1E	BD	-0.657123	0.511102	0.000291888	0.606646	4	4	0.835946
ENSG00000129187	DCTD	BD	0.657072	0.511135	0.185694	5.60876e-44	13	13	0.835946
ENSG00000214770	AL161756.1	BD	-0.65697	0.5112	0.000478637	0.507574	1	1	0.835959
ENSG00000272894	AC004982.2	BD	0.656921	0.511232	0.0440032	1.19708e-10	27	27	0.835959
ENSG00000230069	LRRC37A15P	BD	-0.656719	0.511362	0.046178	4.26802e-11	9	9	0.836003
ENSG00000272720	AL022322.1	BD	0.656642	0.511411	0.00352516	0.0726857	17	17	0.836003
ENSG00000213316	LTC4S	BD	0.656504	0.5115	0.00102856	0.326187	1	1	0.836003
ENSG00000164867	NOS3	BD	0.656486	0.511511	0.00144949	0.248718	33	33	0.836003
ENSG00000115652	UXS1	BD	0.656443	0.511539	0.0326062	3.28924e-08	18	20	0.836003
ENSG00000204956	PCDHGA1	BD	-0.656406	0.511563	0.129888	1.81065e-30	21	22	0.836003
ENSG00000182957	SPATA13	BD	-0.656396	0.51157	0.0940338	4.98771e-22	29	29	0.836003
ENSG00000122644	ARL4A	BD	0.656081	0.511772	0.163186	3.03906e-38	39	41	0.836143
ENSG00000258701	LINC00638	BD	0.656019	0.511812	0.0941297	5.39322e-22	41	41	0.836143
ENSG00000221990	EXOC3-AS1	BD	-0.655955	0.511853	0.194865	1.63044e-46	37	37	0.836143
ENSG00000162551	ALPL	BD	-0.655954	0.511854	0.0554506	3.95049e-13	14	14	0.836143
ENSG00000225140	AL358216.1	BD	-0.655918	0.511877	0.141572	4.68281e-33	28	30	0.836143
ENSG00000085377	PREP	BD	0.655767	0.511974	0.0356302	7.07614e-09	24	24	0.836229
ENSG00000203963	C1orf141	BD	0.655518	0.512134	0.067978	7.294e-16	20	21	0.836326
ENSG00000224287	MSL3P1	BD	0.655399	0.512211	0.0652507	2.65476e-15	31	34	0.836326
ENSG00000066654	THUMPD1	BD	0.655369	0.51223	0.130066	7.70107e-31	40	41	0.836326
ENSG00000165804	ZNF219	BD	-0.655346	0.512245	0.0199546	1.6905e-05	4	4	0.836326
ENSG00000163492	CCDC141	BD	0.655166	0.512361	0.0442747	8.42079e-11	32	32	0.836326
ENSG00000248835	AL357673.1	BD	0.655112	0.512396	0.108522	1.45562e-25	5	5	0.836326
ENSG00000081051	AFP	BD	-0.655055	0.512432	0.00046392	0.515346	2	2	0.836326
ENSG00000130377	ACSBG2	BD	-0.655039	0.512442	0.0248541	1.57028e-06	33	33	0.836326
ENSG00000136490	LIMD2	BD	0.654989	0.512475	0.015642	0.000147052	8	8	0.836326
ENSG00000078579	FGF20	BD	0.65486	0.512558	0.0325183	2.97448e-08	22	22	0.836326
ENSG00000122678	POLM	BD	-0.654817	0.512585	0.133888	5.19382e-31	22	22	0.836326
ENSG00000242445	RPL7AP11	BD	0.654777	0.512611	0.0602633	2.79876e-14	6	6	0.836326
ENSG00000178202	KDELC2	BD	0.654777	0.512611	0.24261	1.32501e-59	20	20	0.836326
ENSG00000049192	ADAMTS6	BD	0.654489	0.512797	0.0042379	0.0483678	43	45	0.836556
ENSG00000196576	PLXNB2	BD	-0.654375	0.51287	0.0378234	2.55297e-09	24	24	0.836603
ENSG00000206145	P2RX6P	BD	0.654042	0.513085	0.135475	1.8611e-31	18	18	0.836868
ENSG00000186115	CYP4F2	BD	0.653946	0.513147	0.0781014	4.06999e-18	62	62	0.836868
ENSG00000133958	UNC79	BD	0.653916	0.513166	0.0146607	0.000226816	24	24	0.836868
ENSG00000154059	IMPACT	BD	-0.653825	0.513225	0.118758	7.86782e-28	62	64	0.836892
ENSG00000158428	CATIP	BD	0.653675	0.513321	0.0100126	0.00237451	3	3	0.836977
ENSG00000221890	NPTXR	BD	-0.653494	0.513438	0.0613225	2.16339e-14	25	25	0.837094
ENSG00000234899	SOX9-AS1	BD	-0.653404	0.513496	0.0990628	5.67287e-23	24	24	0.837116
ENSG00000273257	AC069200.1	BD	-0.653264	0.513586	0.00801389	0.00663513	28	28	0.837142
ENSG00000182866	LCK	BD	-0.65321	0.513621	0.00355687	0.0710972	4	4	0.837142
ENSG00000142541	RPL13A	BD	-0.653155	0.513656	0.000113848	0.747362	7	7	0.837142
ENSG00000219607	PPP1R3G	BD	0.653104	0.513689	0.00288521	0.10179	22	22	0.837142
ENSG00000196455	PIK3R4	BD	-0.653028	0.513738	0.0383824	2.04345e-09	62	64	0.837149
ENSG00000225224	RPS27AP12	BD	0.652806	0.513881	0.00597795	0.0193695	7	7	0.837244
ENSG00000174564	IL20RB	BD	-0.652777	0.5139	0.000340083	0.577722	1	1	0.837244
ENSG00000197299	BLM	BD	0.652731	0.51393	0.00195353	0.181256	39	40	0.837244
ENSG00000239246	AC008026.1	BD	0.652467	0.5141	5.85162e-05	0.817414	1	1	0.837398
ENSG00000233937	AC008443.1	BD	-0.652446	0.514114	0.0182155	3.85077e-05	14	14	0.837398
ENSG00000088205	DDX18	BD	0.652317	0.514197	0.164623	9.51259e-39	40	40	0.837461
ENSG00000129535	NRL	BD	-0.652167	0.514293	0.00014549	0.715259	11	11	0.837545
ENSG00000065675	PRKCQ	BD	0.65194	0.51444	0.128347	4.06931e-30	27	30	0.837615
ENSG00000164902	PHAX	BD	-0.651899	0.514466	0.0408846	5.52277e-10	13	13	0.837615
ENSG00000100908	EMC9	BD	-0.651867	0.514487	0.0314237	6.50707e-08	32	32	0.837615
ENSG00000007174	DNAH9	BD	-0.651826	0.514514	0.120735	5.94765e-28	14	14	0.837615
ENSG00000157766	ACAN	BD	0.651488	0.514731	0.0141823	0.000291209	43	43	0.837897
ENSG00000107798	LIPA	BD	-0.651063	0.515006	0.134768	2.05017e-31	27	27	0.838053
ENSG00000107295	SH3GL2	BD	-0.651028	0.515028	0.207447	2.46157e-51	32	32	0.838053
ENSG00000185129	PURA	BD	-0.650885	0.515121	0.00983784	0.00243528	8	8	0.838053
ENSG00000223960	AC009948.1	BD	-0.650806	0.515172	0.0336036	2.09368e-08	9	9	0.838053
ENSG00000172594	SMPDL3A	BD	0.650773	0.515193	0.155062	1.77912e-36	35	36	0.838053
ENSG00000076258	FMO4	BD	-0.650756	0.515204	0.0197186	1.86259e-05	53	56	0.838053
ENSG00000170430	MGMT	BD	-0.650576	0.51532	0.459583	1.0619e-137	35	35	0.838053
ENSG00000215837	SDHAP2	BD	-0.650465	0.515392	0.129654	5.11764e-30	51	52	0.838053
ENSG00000255445	AP003072.2	BD	0.650286	0.515507	0.000299517	0.60197	14	14	0.838053
ENSG00000227958	AL390778.1	BD	-0.650021	0.515678	0.0278252	3.70224e-07	7	7	0.838053
ENSG00000143614	GATAD2B	BD	0.649964	0.515716	0.000293512	0.60454	3	4	0.838053
ENSG00000108469	RECQL5	BD	-0.649951	0.515724	0.046851	2.38317e-11	5	5	0.838053
ENSG00000154822	PLCL2	BD	0.649833	0.5158	0.000624097	0.449519	1	1	0.838053
ENSG00000230528	NOS2P3	BD	-0.649822	0.515807	0.220141	2.57766e-53	28	28	0.838053
ENSG00000236154	AL450311.2	BD	-0.649623	0.515935	0.00065337	0.439545	3	3	0.838053
ENSG00000149599	DUSP15	BD	0.649542	0.515988	0.00024718	0.631104	37	39	0.838053
ENSG00000155307	SAMSN1	BD	-0.649524	0.516	0.00305758	0.0934316	1	1	0.838053
ENSG00000236641	Z99916.1	BD	0.649521	0.516002	0.0315998	5.78529e-08	28	28	0.838053
ENSG00000100596	SPTLC2	BD	0.64949	0.516022	0.0804112	8.86497e-19	26	26	0.838053
ENSG00000168522	FNTA	BD	-0.649413	0.516071	0.00695565	0.0114459	22	22	0.838053
ENSG00000127220	ABHD8	BD	-0.649358	0.516107	0.0942973	9.65467e-22	56	59	0.838053
ENSG00000170145	SIK2	BD	-0.649358	0.516107	0.0189891	2.77228e-05	31	32	0.838053
ENSG00000205659	LIN52	BD	-0.649293	0.516149	0.188947	3.29241e-45	22	22	0.838053
ENSG00000235954	TTC28-AS1	BD	-0.649229	0.51619	0.274885	3.35351e-70	45	46	0.838053
ENSG00000120889	TNFRSF10B	BD	-0.649126	0.516257	0.0141159	0.000310652	39	41	0.838053
ENSG00000248476	BACH1-IT1	BD	0.649047	0.516308	0.00106648	0.324032	37	37	0.838053
ENSG00000070423	RNF126	BD	-0.649029	0.51632	0.0109467	0.00145582	14	14	0.838053
ENSG00000113734	BNIP1	BD	0.648917	0.516392	0.222149	2.16298e-54	29	30	0.838053
ENSG00000272593	AL359091.2	BD	0.648905	0.5164	0.000511718	0.494031	1	1	0.838053
ENSG00000240225	ZNF542P	BD	-0.648893	0.516408	0.0197473	1.98499e-05	43	43	0.838053
ENSG00000145476	CYP4V2	BD	-0.648852	0.516434	0.497949	1.14906e-155	66	68	0.838053
ENSG00000115649	CNPPD1	BD	-0.648824	0.516452	0.174252	2.54234e-41	10	11	0.838053
ENSG00000143340	FAM163A	BD	-0.648527	0.516644	0.286016	7.0285e-73	87	94	0.838053
ENSG00000104356	POP1	BD	-0.648472	0.51668	0.00155636	0.233542	6	6	0.838053
ENSG00000235370	DNM1P51	BD	0.648456	0.51669	0.261468	3.70896e-66	77	81	0.838053
ENSG00000233205	AC108479.1	BD	-0.648426	0.516709	2.61296e-05	0.875642	16	16	0.838053
ENSG00000261671	AL158211.1	BD	0.648426	0.51671	0.00478395	0.0358169	9	9	0.838053
ENSG00000168124	OR1F1	BD	-0.648298	0.516792	0.00122518	0.290945	2	2	0.838053
ENSG00000186001	LRCH3	BD	0.648155	0.516885	0.035956	6.35272e-09	11	11	0.838053
ENSG00000148153	INIP	BD	-0.648068	0.516941	0.0098518	0.00257218	3	3	0.838053
ENSG00000071539	TRIP13	BD	0.648014	0.516976	0.0663131	1.6787e-15	6	6	0.838053
ENSG00000094963	FMO2	BD	0.647969	0.517005	0.369655	3.55812e-101	51	51	0.838053
ENSG00000167645	YIF1B	BD	-0.647868	0.517071	0.0135311	0.000406941	25	25	0.838053
ENSG00000076944	STXBP2	BD	0.647802	0.517113	0.0468176	1.85854e-11	3	3	0.838053
ENSG00000263424	AC110597.3	BD	-0.64762	0.51723	0.000123173	0.738199	29	29	0.838053
ENSG00000065308	TRAM2	BD	0.647567	0.517265	0.0401055	8.69322e-10	32	32	0.838053
ENSG00000117592	PRDX6	BD	0.647514	0.517299	0.031981	4.38436e-08	51	51	0.838053
ENSG00000175697	GPR156	BD	0.647415	0.517363	0.053961	7.71437e-13	18	20	0.838053
ENSG00000258418	AL352977.1	BD	0.647292	0.517443	0.0123486	0.000764363	20	20	0.838053
ENSG00000259038	AL121820.2	BD	0.647236	0.517479	0.0690441	3.97316e-16	19	19	0.838053
ENSG00000139352	ASCL1	BD	0.647227	0.517485	0.000665066	0.435721	2	2	0.838053
ENSG00000225673	AC104164.1	BD	-0.647141	0.517541	0.000315159	0.59125	13	13	0.838053
ENSG00000169814	BTD	BD	0.647132	0.517546	0.00222638	0.152928	6	7	0.838053
ENSG00000140527	WDR93	BD	-0.64706	0.517593	0.010666	0.00167937	22	22	0.838053
ENSG00000035862	TIMP2	BD	0.647049	0.5176	0.00710878	0.0101947	13	13	0.838053
ENSG00000205643	CDPF1	BD	0.647032	0.517611	0.0350589	9.46018e-09	16	16	0.838053
ENSG00000229417	NPM1P25	BD	-0.647	0.517632	1.11966e-05	0.919591	5	5	0.838053
ENSG00000117308	GALE	BD	0.646919	0.517684	0.000100369	0.761389	41	41	0.838053
ENSG00000196912	ANKRD36B	BD	0.646916	0.517686	0.522544	1.15311e-167	65	66	0.838053
ENSG00000128272	ATF4	BD	0.646882	0.517709	0.00965256	0.00286021	7	7	0.838053
ENSG00000154328	NEIL2	BD	-0.646868	0.517717	0.0781277	3.20324e-18	37	40	0.838053
ENSG00000234193	AC013476.1	BD	0.646856	0.517725	0.018387	3.71367e-05	15	15	0.838053
ENSG00000159648	TEPP	BD	0.646823	0.517746	0.0394394	1.20588e-09	10	10	0.838053
ENSG00000176406	RIMS2	BD	0.646792	0.517767	0.0368937	4.30319e-09	47	48	0.838053
ENSG00000144550	CPNE9	BD	0.646783	0.517772	5.00541e-07	0.98297	20	21	0.838053
ENSG00000240761	AC098831.1	BD	0.64674	0.5178	0.000211339	0.660432	1	1	0.838053
ENSG00000139304	PTPRQ	BD	-0.646723	0.517811	0.0867896	1.74433e-20	96	96	0.838053
ENSG00000180447	GAS1	BD	0.646426	0.518004	1.78255e-06	0.967857	12	12	0.838293
ENSG00000253537	PCDHGA7	BD	0.646226	0.518133	0.0321467	3.21097e-08	5	5	0.838431
ENSG00000183632	TP53TG3	BD	0.646114	0.518205	0.000151943	0.70979	10	10	0.838444
ENSG00000105948	TTC26	BD	-0.646075	0.518231	0.032419	3.81427e-08	9	9	0.838444
ENSG00000170835	CEL	BD	-0.645744	0.518445	0.00205511	0.169727	13	14	0.838694
ENSG00000185989	RASA3	BD	0.645699	0.518474	0.0740258	2.84834e-17	28	29	0.838694
ENSG00000166257	SCN3B	BD	0.645385	0.518678	0.0248575	1.55762e-06	30	32	0.838951
ENSG00000111328	CDK2AP1	BD	-0.64505	0.518894	0.0559887	2.82837e-13	24	24	0.839229
ENSG00000272071	AC122710.3	BD	-0.644857	0.51902	0.000134711	0.72564	35	35	0.839246
ENSG00000215883	CYB5RL	BD	0.644837	0.519033	0.0512189	3.23368e-12	8	9	0.839246
ENSG00000127824	TUBA4A	BD	-0.644828	0.519039	0.011041	0.00146105	11	11	0.839246
ENSG00000258913	C14orf144	BD	-0.644579	0.5192	0.000655643	0.437345	1	1	0.839435
ENSG00000251520	AL162431.3	BD	-0.644466	0.519274	0.000502613	0.49796	3	3	0.839482
ENSG00000272030	AL162258.2	BD	-0.644244	0.519417	0.0653014	2.26271e-15	13	15	0.839642
ENSG00000137261	KIAA0319	BD	0.6441	0.51951	0.0829035	3.71013e-19	47	48	0.839721
ENSG00000166394	CYB5R2	BD	-0.643582	0.519846	0.105141	1.80885e-24	53	55	0.840136
ENSG00000100483	VCPKMT	BD	0.643498	0.519901	0.218407	5.74749e-53	16	17	0.840136
ENSG00000069020	MAST4	BD	-0.643498	0.519901	0.0357451	6.82179e-09	41	41	0.840136
ENSG00000229618	AC011287.1	BD	0.643427	0.519947	0.0250698	1.46379e-06	16	17	0.840137
ENSG00000105705	SUGP1	BD	0.643214	0.520085	2.08744e-05	0.890033	10	11	0.840218
ENSG00000072954	TMEM38A	BD	0.643213	0.520086	0.0847413	1.4521e-19	29	29	0.840218
ENSG00000156535	CD109	BD	0.643072	0.520177	0.0869493	3.56893e-20	76	78	0.840236
ENSG00000158806	NPM2	BD	-0.643058	0.520186	0.00737403	0.00900466	20	20	0.840236
ENSG00000241015	TPM3P9	BD	-0.642912	0.520281	0.470139	6.53684e-142	89	91	0.840262
ENSG00000170091	HGNC:24955	BD	-0.642853	0.52032	0.0326632	2.96085e-08	42	42	0.840262
ENSG00000253535	AC120193.1	BD	-0.642786	0.520363	0.0031964	0.0854907	3	3	0.840262
ENSG00000132824	SERINC3	BD	0.642645	0.520455	0.0593357	6.51957e-14	30	32	0.840262
ENSG00000235560	AC002310.1	BD	-0.642575	0.5205	0.00989536	0.00253393	1	1	0.840262
ENSG00000237753	AC079922.2	BD	0.642379	0.520627	0.331656	2.12588e-87	8	8	0.840262
ENSG00000175773	AP002986.1	BD	0.642267	0.5207	0.000275215	0.616044	1	2	0.840262
ENSG00000162702	ZNF281	BD	0.64218	0.520756	0.0254476	1.13565e-06	6	6	0.840262
ENSG00000161267	BDH1	BD	-0.64214	0.520782	0.0948557	7.07257e-22	24	24	0.840262
ENSG00000162407	PLPP3	BD	-0.641921	0.520925	0.111928	7.96505e-26	14	14	0.840262
ENSG00000146143	PRIM2	BD	-0.641793	0.521007	0.00050711	0.496075	9	9	0.840262
ENSG00000183307	TMEM121B	BD	0.64173	0.521049	0.0506819	4.36587e-12	28	28	0.840262
ENSG00000106128	GHRHR	BD	0.641724	0.521052	0.00613133	0.0178007	11	11	0.840262
ENSG00000269558	AC104057.1	BD	-0.641668	0.521089	0.103056	6.77085e-24	38	39	0.840262
ENSG00000224184	MIR3681HG	BD	0.641593	0.521138	0.00132808	0.269991	23	23	0.840262
ENSG00000175595	ERCC4	BD	-0.641587	0.521141	0.146206	5.15055e-34	24	24	0.840262
ENSG00000272910	AC090425.2	BD	-0.641535	0.521175	0.0012057	0.287058	31	32	0.840262
ENSG00000129993	CBFA2T3	BD	-0.64153	0.521178	7.3857e-06	0.934153	8	8	0.840262
ENSG00000134686	PHC2	BD	-0.641528	0.52118	0.0808008	1.10875e-18	12	12	0.840262
ENSG00000242242	NECTIN3-AS1	BD	-0.641526	0.521181	1.59569e-06	0.969368	19	19	0.840262
ENSG00000254910	AC136475.2	BD	0.641501	0.521197	0.00256029	0.125031	8	9	0.840262
ENSG00000179195	ZNF664	BD	-0.641491	0.521203	0.0117007	0.00101471	15	15	0.840262
ENSG00000272301	AP002360.4	BD	-0.641407	0.521258	1.23704e-06	0.973207	3	3	0.840262
ENSG00000112941	PAPD7	BD	0.641383	0.521274	0.0249669	1.46364e-06	18	18	0.840262
ENSG00000099840	IZUMO4	BD	0.641267	0.521349	0.0208867	1.03948e-05	16	17	0.840311
ENSG00000231628	AL133406.2	BD	-0.641	0.521522	0.000579669	0.466806	13	13	0.840441
ENSG00000125388	GRK4	BD	0.640964	0.521546	0.0545365	6.96066e-13	7	7	0.840441
ENSG00000236438	FAM157A	BD	0.640877	0.521602	0.000389531	0.55044	4	4	0.840441
ENSG00000186818	LILRB4	BD	0.640869	0.521608	2.63306e-05	0.876958	10	12	0.840441
ENSG00000270133	AC025766.1	BD	-0.640594	0.521786	8.14231e-06	0.931239	6	6	0.840651
ENSG00000150722	PPP1R1C	BD	0.64053	0.521828	0.0586315	8.00871e-14	16	17	0.840651
ENSG00000272579	AL136370.1	BD	-0.640376	0.521928	5.38782e-08	0.99485	5	5	0.840741
ENSG00000125510	OPRL1	BD	-0.640222	0.522029	0.0193981	2.24061e-05	5	5	0.84083
ENSG00000180440	SERTM1	BD	-0.640021	0.522159	0.00211963	0.164157	24	25	0.84094
ENSG00000246145	RRS1-AS1	BD	-0.639979	0.522186	0.00244509	0.134547	7	7	0.84094
ENSG00000259385	AC066612.2	BD	0.639757	0.52233	0.00277384	0.111331	15	15	0.841065
ENSG00000148672	GLUD1	BD	0.639692	0.522373	0.0463149	3.07746e-11	14	16	0.841065
ENSG00000175105	ZNF654	BD	-0.639653	0.522398	0.0488484	7.70031e-12	27	28	0.841065
ENSG00000167676	PLIN4	BD	-0.639501	0.522497	0.0455302	4.99506e-11	15	15	0.841106
ENSG00000268069	AC004466.1	BD	0.639477	0.522513	0.053782	7.92832e-13	7	8	0.841106
ENSG00000129595	EPB41L4A	BD	0.639125	0.522741	0.211692	4.6836e-51	105	106	0.841145
ENSG00000100241	SBF1	BD	0.639084	0.522769	0.0258881	9.40624e-07	24	25	0.841145
ENSG00000165752	STK32C	BD	0.639073	0.522776	0.146124	4.29941e-34	67	68	0.841145
ENSG00000143376	SNX27	BD	0.638935	0.522865	0.00372179	0.0651693	8	9	0.841145
ENSG00000160801	PTH1R	BD	0.63892	0.522875	0.172997	2.29649e-41	26	26	0.841145
ENSG00000260193	AL138781.1	BD	-0.638872	0.522906	0.016988	7.28708e-05	8	8	0.841145
ENSG00000148459	PDSS1	BD	0.638716	0.523008	0.033885	1.80834e-08	26	28	0.841145
ENSG00000203747	FCGR3A	BD	-0.638699	0.523018	0.0305893	9.34434e-08	40	40	0.841145
ENSG00000188026	RILPL1	BD	-0.638678	0.523032	0.0180496	4.29883e-05	15	15	0.841145
ENSG00000163297	ANTXR2	BD	0.638667	0.52304	0.0126579	0.000651459	6	6	0.841145
ENSG00000064652	SNX24	BD	0.638627	0.523066	0.0606816	3.10626e-14	40	40	0.841145
ENSG00000272221	AL645933.2	BD	-0.638498	0.523149	0.0988949	8.38161e-23	6	14	0.841145
ENSG00000127920	GNG11	BD	-0.638487	0.523157	0.0135642	0.000413011	43	43	0.841145
ENSG00000272482	AC254633.1	BD	-0.638425	0.523197	0.00123466	0.286955	14	15	0.841145
ENSG00000243477	NAT6	BD	0.638409	0.523208	0.0415395	4.16169e-10	16	16	0.841145
ENSG00000049449	RCN1	BD	-0.638337	0.523254	0.21269	2.0798e-51	23	23	0.841148
ENSG00000083123	BCKDHB	BD	0.638169	0.523364	0.175186	2.69225e-41	38	38	0.841253
ENSG00000147457	CHMP7	BD	-0.638075	0.523425	0.172144	1.0386e-40	112	113	0.841279
ENSG00000198920	KIAA0753	BD	0.637768	0.523625	0.0914837	2.77736e-21	17	18	0.841529
ENSG00000112320	SOBP	BD	0.637484	0.52381	0.000861808	0.375943	3	3	0.84174
ENSG00000108528	SLC25A11	BD	0.63735	0.523897	0.0655598	1.98405e-15	14	14	0.84174
ENSG00000253282	AP001330.1	BD	0.637282	0.523941	0.00127459	0.28021	22	22	0.84174
ENSG00000172893	DHCR7	BD	0.637263	0.523953	0.0461559	4.16527e-11	9	9	0.84174
ENSG00000173145	NOC3L	BD	0.637222	0.52398	0.215012	6.62642e-52	31	31	0.84174
ENSG00000145088	EAF2	BD	-0.636914	0.524181	0.0323579	3.36627e-08	7	7	0.841975
ENSG00000250950	AC093752.2	BD	-0.63684	0.524229	0.0715199	1.18261e-16	18	19	0.841975
ENSG00000121680	PEX16	BD	-0.636792	0.52426	0.000420963	0.535537	38	39	0.841975
ENSG00000161905	ALOX15	BD	-0.636685	0.52433	0.0629342	7.46307e-15	44	52	0.842016
ENSG00000009724	MASP2	BD	-0.636209	0.52464	0.00044247	0.524229	23	24	0.842231
ENSG00000165502	RPL36AL	BD	0.636174	0.524663	0.213652	9.63294e-52	11	11	0.842231
ENSG00000018236	CNTN1	BD	0.636094	0.524715	5.20836e-06	0.949581	4	4	0.842231
ENSG00000186198	SLC51B	BD	0.636055	0.524741	0.000156513	0.705503	13	13	0.842231
ENSG00000223553	SMPD4P1	BD	-0.635943	0.524814	0.0370898	3.75756e-09	19	19	0.842231
ENSG00000235529	AGAP1-IT1	BD	-0.635925	0.524825	0.000244419	0.636515	7	7	0.842231
ENSG00000175600	SUGCT	BD	0.635908	0.524836	9.97265e-05	0.763135	2	2	0.842231
ENSG00000197381	ADARB1	BD	-0.635908	0.524837	0.135609	1.14232e-31	36	36	0.842231
ENSG00000196932	TMEM26	BD	0.635861	0.524867	0.239067	2.63749e-59	22	22	0.842231
ENSG00000174194	AGAP8	BD	-0.635692	0.524977	0.400552	9.84386e-114	32	32	0.842268
ENSG00000123643	SLC36A1	BD	0.635688	0.52498	0.1122	4.6819e-26	21	21	0.842268
ENSG00000113231	PDE8B	BD	0.635596	0.52504	0.157388	8.45843e-37	32	32	0.842293
ENSG00000068028	RASSF1	BD	-0.635391	0.525173	0.000225912	0.649495	2	2	0.842389
ENSG00000234224	TMEM229A	BD	0.635324	0.525217	0.0889578	1.42316e-20	45	47	0.842389
ENSG00000152495	CAMK4	BD	-0.635291	0.525238	0.0172476	6.50921e-05	16	16	0.842389
ENSG00000162552	WNT4	BD	0.635229	0.525279	0.0405328	6.90595e-10	10	10	0.842389
ENSG00000137210	TMEM14B	BD	0.634796	0.525561	0.023357	3.26884e-06	8	8	0.84277
ENSG00000136040	PLXNC1	BD	0.634708	0.525619	0.0173256	6.13066e-05	32	32	0.84279
ENSG00000107890	ANKRD26	BD	-0.634418	0.525808	0.188992	3.89535e-45	51	52	0.843022
ENSG00000018510	AGPS	BD	0.634228	0.525932	0.06882	1.34389e-16	51	55	0.843149
ENSG00000164574	GALNT10	BD	-0.634148	0.525984	0.0770859	4.74774e-18	35	35	0.843161
ENSG00000198933	TBKBP1	BD	-0.633672	0.526295	0.0115737	0.0010962	16	16	0.843586
ENSG00000189181	OR14I1	BD	-0.63336	0.526498	0.0587658	3.48815e-14	5	5	0.843826
ENSG00000177225	GATD1	BD	-0.633191	0.526609	0.111577	7.79935e-26	18	18	0.843826
ENSG00000236556	AC025038.1	BD	0.633113	0.52666	3.29497e-06	0.956057	18	18	0.843826
ENSG00000166704	ZNF606	BD	-0.633069	0.526688	0.0215564	7.89214e-06	25	25	0.843826
ENSG00000175416	CLTB	BD	0.633015	0.526724	0.0029719	0.0985836	18	19	0.843826
ENSG00000136003	ISCU	BD	0.633014	0.526724	0.16184	2.67097e-38	14	15	0.843826
ENSG00000178691	SUZ12	BD	-0.632962	0.526759	0.0242679	2.14356e-06	27	27	0.843826
ENSG00000130816	DNMT1	BD	0.632894	0.526803	0.00804481	0.00586631	39	40	0.843826
ENSG00000089505	CMTM1	BD	-0.632746	0.5269	1.1673e-06	0.974	2	2	0.843839
ENSG00000196358	NTNG2	BD	-0.632693	0.526934	0.00652194	0.0144057	4	4	0.843839
ENSG00000260273	AL359711.2	BD	0.632459	0.527087	0.042209	2.99047e-10	21	21	0.843839
ENSG00000271424	AL157791.2	BD	-0.632442	0.527098	0.014712	0.000228526	14	14	0.843839
ENSG00000162849	KIF26B	BD	0.632442	0.527098	0.00569078	0.0225769	13	13	0.843839
ENSG00000152910	CNTNAP4	BD	-0.632325	0.527175	0.168752	3.6296e-40	133	138	0.843839
ENSG00000135837	CEP350	BD	-0.632194	0.52726	0.0119061	0.000910402	13	14	0.843839
ENSG00000138111	MFSD13A	BD	-0.632185	0.527266	0.195711	8.00559e-47	33	33	0.843839
ENSG00000152818	UTRN	BD	-0.632162	0.527281	0.00848384	0.00484868	6	6	0.843839
ENSG00000113441	LNPEP	BD	-0.632114	0.527313	0.0052952	0.0274753	84	90	0.843839
ENSG00000107758	PPP3CB	BD	0.632087	0.52733	0.000264308	0.62295	29	29	0.843839
ENSG00000158163	DZIP1L	BD	-0.63195	0.52742	0.141892	2.53979e-33	37	37	0.843839
ENSG00000180803	AL157366.1	BD	-0.631918	0.52744	0.000114306	0.747491	7	7	0.843839
ENSG00000120907	ADRA1A	BD	-0.631725	0.527567	0.0963386	1.49925e-22	129	130	0.843839
ENSG00000125864	BFSP1	BD	0.631674	0.5276	0.000792045	0.396014	1	1	0.843839
ENSG00000254901	BORCS8	BD	-0.631603	0.527647	0.0378295	2.41991e-09	7	7	0.843839
ENSG00000125787	GNRH2	BD	0.63148	0.527727	3.89427e-06	0.952897	9	9	0.843839
ENSG00000265100	AC005332.1	BD	-0.631455	0.527743	0.00322295	0.0853975	30	30	0.843839
ENSG00000260835	AC007223.1	BD	0.631375	0.527795	4.04481e-07	0.985173	2	2	0.843839
ENSG00000239483	AC023598.1	BD	0.631364	0.527803	1.16424e-06	0.974	7	7	0.843839
ENSG00000112303	VNN2	BD	-0.631315	0.527834	0.0413898	3.71968e-10	10	12	0.843839
ENSG00000140525	FANCI	BD	-0.63123	0.52789	0.00533382	0.0266213	8	8	0.843839
ENSG00000214021	TTLL3	BD	0.631204	0.527907	0.228403	6.23049e-56	64	65	0.843839
ENSG00000227082	AC244021.1	BD	-0.631158	0.527937	0.000562697	0.473919	9	10	0.843839
ENSG00000236296	GUSBP5	BD	0.631133	0.527954	0.176303	5.54799e-42	37	37	0.843839
ENSG00000172543	CTSW	BD	0.631036	0.528017	0.034109	1.7274e-08	22	22	0.843839
ENSG00000139726	DENR	BD	-0.630994	0.528045	0.0654656	2.91226e-15	14	14	0.843839
ENSG00000163444	TMEM183A	BD	0.630792	0.528177	0.0450087	7.91006e-11	20	20	0.843839
ENSG00000267179	AC008770.3	BD	0.630698	0.528238	0.00188436	0.189492	24	25	0.843839
ENSG00000177614	PGBD5	BD	0.630612	0.528294	0.0235154	3.12002e-06	150	154	0.843839
ENSG00000123243	ITIH5	BD	-0.630516	0.528357	0.00571883	0.0221798	21	21	0.843839
ENSG00000181192	DHTKD1	BD	-0.630508	0.528362	0.00267796	0.11798	5	6	0.843839
ENSG00000226762	AL451164.1	BD	-0.63045	0.5284	0.0116261	0.001046	1	1	0.843839
ENSG00000129151	BBOX1	BD	0.630424	0.528417	0.171022	1.88282e-40	32	32	0.843839
ENSG00000185100	ADSSL1	BD	-0.630342	0.528471	0.0754568	1.55263e-17	27	27	0.843839
ENSG00000258072	AC126177.7	BD	0.630329	0.528479	0.031294	6.79865e-08	16	16	0.843839
ENSG00000269955	C7orf55-LUC7L2	BD	0.630281	0.528511	0.00052878	0.487889	8	8	0.843839
ENSG00000082153	BZW1	BD	-0.630275	0.528515	0.0103253	0.00200822	45	45	0.843839
ENSG00000237412	PRSS56	BD	-0.630166	0.528586	0.141615	3.45833e-33	11	11	0.843882
ENSG00000115687	PASK	BD	-0.629935	0.528737	0.0826847	3.37858e-19	33	33	0.843946
ENSG00000113163	COL4A3BP	BD	0.62984	0.528799	0.00703572	0.0109911	6	6	0.843946
ENSG00000104341	LAPTM4B	BD	-0.62976	0.528852	0.0882163	1.53752e-20	15	16	0.843946
ENSG00000260095	AC106820.3	BD	0.629704	0.528888	0.00158175	0.225281	2	2	0.843946
ENSG00000106636	YKT6	BD	-0.629589	0.528963	0.02089	1.04756e-05	61	61	0.843946
ENSG00000197712	FAM114A1	BD	0.629581	0.528969	0.0314241	6.21068e-08	55	56	0.843946
ENSG00000177994	C2orf73	BD	0.629422	0.529073	0.0222213	5.79225e-06	20	22	0.843946
ENSG00000252051	RN7SKP276	BD	-0.629356	0.529116	8.99903e-05	0.775084	3	3	0.843946
ENSG00000185988	PLK5	BD	-0.629264	0.529176	0.0118647	0.000958022	7	8	0.843946
ENSG00000272002	AC010904.2	BD	0.629207	0.529214	0.00476348	0.0368341	66	69	0.843946
ENSG00000142082	SIRT3	BD	-0.629171	0.529237	0.00470216	0.0374074	20	20	0.843946
ENSG00000175164	ABO	BD	-0.629141	0.529257	0.07554	1.6244e-17	15	15	0.843946
ENSG00000219410	RP4-761J14.8	BD	0.629117	0.529272	0.000632641	0.44695	32	32	0.843946
ENSG00000176771	NCKAP5	BD	0.629099	0.529284	0.0312038	6.52355e-08	3	3	0.843946
ENSG00000223734	AC098828.2	BD	-0.629076	0.529299	0.00141869	0.255664	5	6	0.843946
ENSG00000270082	AC010531.7	BD	0.628947	0.529384	0.000606063	0.457454	10	10	0.844009
ENSG00000238227	TMEM250	BD	-0.628747	0.529515	0.00697275	0.0113984	12	12	0.844147
ENSG00000164053	ATRIP	BD	0.628085	0.529948	0.0314941	6.24295e-08	29	29	0.844697
ENSG00000253554	AC022639.1	BD	0.627978	0.530019	0.00022668	0.6494	11	11	0.844697
ENSG00000267815	AC008655.1	BD	-0.627962	0.530029	4.58274e-05	0.837371	5	5	0.844697
ENSG00000111540	RAB5B	BD	-0.627946	0.53004	0.0723641	7.26355e-17	33	34	0.844697
ENSG00000070770	CSNK2A2	BD	0.627718	0.530189	0.00321537	0.086478	35	35	0.844863
ENSG00000159023	EPB41	BD	-0.627452	0.530363	0.0107273	0.00165724	11	11	0.844924
ENSG00000244044	RN7SL735P	BD	0.627416	0.530387	0.000310733	0.594612	39	39	0.844924
ENSG00000183346	C10orf107	BD	-0.627378	0.530412	0.551415	1.57763e-183	53	55	0.844924
ENSG00000255366	AC120036.5	BD	0.62734	0.530436	0.0116382	0.00104973	8	9	0.844924
ENSG00000175573	C11orf68	BD	-0.627317	0.530451	0.0149663	0.000193905	5	5	0.844924
ENSG00000150510	FAM124A	BD	0.627068	0.530615	0.024102	2.12622e-06	62	74	0.845113
ENSG00000057608	GDI2	BD	-0.626939	0.530699	0.308388	3.41865e-80	67	67	0.845176
ENSG00000197128	ZNF772	BD	0.626731	0.530836	0.361309	1.30302e-97	39	39	0.845183
ENSG00000258655	ARHGAP5-AS1	BD	0.626705	0.530852	8.74978e-06	0.929308	6	6	0.845183
ENSG00000136244	IL6	BD	0.626562	0.530946	0.00320899	0.0866233	42	43	0.845183
ENSG00000140519	RHCG	BD	0.626471	0.531006	0.0447069	7.26423e-11	20	20	0.845183
ENSG00000253953	PCDHGB4	BD	0.626423	0.531037	0.0553033	3.88675e-13	17	17	0.845183
ENSG00000148655	LRMDA	BD	-0.626421	0.531039	0.248598	2.62357e-61	78	79	0.845183
ENSG00000182901	RGS7	BD	0.626295	0.531122	4.53013e-05	0.836963	27	28	0.845183
ENSG00000224153	LINC02054	BD	-0.626241	0.531157	0.00133581	0.267621	3	3	0.845183
ENSG00000261485	PAN3-AS1	BD	0.626214	0.531174	0.0468502	3.09047e-11	8	9	0.845183
ENSG00000223396	RPS10P7	BD	-0.626193	0.531188	0.0284969	2.48545e-07	13	15	0.845183
ENSG00000155876	RRAGA	BD	0.625891	0.531386	0.00375114	0.0638823	4	4	0.845183
ENSG00000117602	RCAN3	BD	0.62588	0.531394	0.00784524	0.00722623	6	6	0.845183
ENSG00000091483	FH	BD	-0.625834	0.531424	0.0021177	0.163538	14	14	0.845183
ENSG00000143314	MRPL24	BD	0.625813	0.531438	0.187405	1.33982e-44	14	14	0.845183
ENSG00000106560	GIMAP2	BD	-0.62579	0.531453	0.0248568	1.4963e-06	34	34	0.845183
ENSG00000187527	ATP13A5	BD	-0.62575	0.531479	0.0227315	4.00999e-06	19	21	0.845183
ENSG00000161381	PLXDC1	BD	-0.625739	0.531486	0.0984384	7.21995e-23	37	38	0.845183
ENSG00000140511	HAPLN3	BD	-0.625699	0.531512	0.140448	1.14258e-32	23	23	0.845183
ENSG00000248734	AC008906.1	BD	-0.625632	0.531557	0.0017901	0.200531	19	19	0.845183
ENSG00000259884	AC025259.3	BD	0.625556	0.531606	0.00180097	0.198782	26	26	0.845187
ENSG00000049656	CLPTM1L	BD	-0.625426	0.531691	0.0140872	0.000313296	44	44	0.845187
ENSG00000231429	AC244021.2	BD	0.625423	0.531694	0.0413802	4.46981e-10	11	11	0.845187
ENSG00000197905	TEAD4	BD	0.625325	0.531757	3.02942e-05	0.868096	15	15	0.845216
ENSG00000139200	PIANP	BD	0.625158	0.531867	0.0105908	0.00177193	5	5	0.845292
ENSG00000157500	APPL1	BD	0.625116	0.531895	0.0205323	1.3099e-05	34	34	0.845292
ENSG00000112339	HBS1L	BD	-0.624762	0.532127	0.286992	3.9191e-73	27	27	0.845376
ENSG00000270469	AC006557.5	BD	-0.624752	0.532134	0.00348043	0.0725385	8	8	0.845376
ENSG00000142609	CFAP74	BD	-0.624749	0.532136	0.147247	1.57911e-34	42	42	0.845376
ENSG00000128655	PDE11A	BD	0.624733	0.532146	0.0359847	6.28095e-09	5	6	0.845376
ENSG00000230733	AC092171.2	BD	0.624638	0.532209	6.99489e-05	0.799996	5	6	0.845376
ENSG00000139974	SLC38A6	BD	0.624625	0.532218	0.103243	8.5093e-24	25	25	0.845376
ENSG00000120693	SMAD9	BD	-0.624542	0.532272	0.320389	1.02125e-83	18	18	0.845392
ENSG00000186453	FAM228A	BD	0.624392	0.53237	0.183888	1.36333e-43	24	24	0.845477
ENSG00000100526	CDKN3	BD	-0.624228	0.532478	0.00764876	0.00808822	18	23	0.845511
ENSG00000140416	TPM1	BD	0.624222	0.532482	0.260532	1.83173e-65	24	24	0.845511
ENSG00000158042	MRPL17	BD	-0.624114	0.532553	0.0111406	0.00123761	3	3	0.845552
ENSG00000152382	TADA1	BD	-0.623929	0.532674	0.161271	4.02809e-38	47	47	0.845621
ENSG00000151704	KCNJ1	BD	-0.62389	0.5327	0.0476478	1.68615e-11	21	23	0.845621
ENSG00000250131	AC078881.1	BD	-0.623843	0.532731	0.0752376	6.16005e-18	47	47	0.845621
ENSG00000235236	AC137630.2	BD	0.623675	0.532841	0.00941464	0.00329835	2	2	0.845725
ENSG00000219438	FAM19A5	BD	0.623565	0.532913	0.0130681	0.000514857	46	47	0.845768
ENSG00000255622	PCDHB17P	BD	-0.623442	0.532994	0.0430918	2.02173e-10	10	10	0.845825
ENSG00000177595	PIDD1	BD	-0.623352	0.533053	0.112428	3.53033e-26	24	26	0.845847
ENSG00000116957	TBCE	BD	-0.623229	0.533134	0.0305966	9.88446e-08	20	20	0.845898
ENSG00000267724	AC012254.3	BD	-0.623167	0.533175	0.00794489	0.00685915	6	6	0.845898
ENSG00000137331	IER3	BD	0.623019	0.533272	0.00139834	0.258732	3	8	0.845981
ENSG00000259499	AC090519.2	BD	-0.622881	0.533363	4.97119e-05	0.831955	11	11	0.846036
ENSG00000143155	TIPRL	BD	0.622817	0.533405	0.0381089	2.3716e-09	25	25	0.846036
ENSG00000173114	LRRN3	BD	-0.622761	0.533442	0.00115953	0.303512	6	6	0.846036
ENSG00000227124	ZNF717	BD	0.622674	0.533499	0.618589	2.58983e-226	34	37	0.846055
ENSG00000105146	AURKC	BD	-0.622589	0.533555	0.0588901	8.08502e-14	10	10	0.846073
ENSG00000198874	TYW1	BD	0.622371	0.533698	0.398448	4.20759e-113	19	20	0.846228
ENSG00000119321	FKBP15	BD	0.622276	0.53376	0.0445708	7.40668e-11	32	33	0.846247
ENSG00000070785	EIF2B3	BD	-0.622216	0.5338	0.202712	1.17514e-48	26	28	0.846247
ENSG00000254614	AP003068.2	BD	0.622042	0.533914	0.403979	7.40772e-115	6	6	0.846357
ENSG00000178081	ULK4P3	BD	0.621963	0.533966	0.0733124	4.29258e-17	15	15	0.846369
ENSG00000068831	RASGRP2	BD	0.621771	0.534092	0.00559908	0.0235573	4	4	0.846497
ENSG00000176463	SLCO3A1	BD	0.621648	0.534173	0.0301254	1.1583e-07	88	93	0.846518
ENSG00000144554	FANCD2	BD	-0.621563	0.534229	0.00228932	0.147209	4	4	0.846518
ENSG00000167566	NCKAP5L	BD	0.621546	0.53424	0.0146257	0.00024479	38	38	0.846518
ENSG00000204677	FAM153C	BD	0.621432	0.534315	0.354654	6.02797e-97	85	87	0.846565
ENSG00000187837	HIST1H1C	BD	-0.621323	0.534387	0.15296	5.74063e-36	33	37	0.846608
ENSG00000129245	FXR2	BD	0.621151	0.5345	0.000121614	0.739525	1	1	0.846715
ENSG00000102452	NALCN	BD	-0.620969	0.53462	0.0374186	2.63383e-09	54	54	0.846834
ENSG00000183914	DNAH2	BD	-0.620752	0.534763	0.0845372	1.67655e-19	22	22	0.846989
ENSG00000117595	IRF6	BD	-0.62054	0.534902	0.0986209	8.77077e-23	19	20	0.847095
ENSG00000150456	EEF1AKMT1	BD	-0.620421	0.534981	0.000596907	0.46065	19	19	0.847095
ENSG00000164929	BAALC	BD	-0.620373	0.535012	0.321385	2.04278e-84	109	113	0.847095
ENSG00000258839	MC1R	BD	0.620177	0.535141	0.0950684	3.21349e-22	12	12	0.847095
ENSG00000205927	OLIG2	BD	-0.620132	0.535171	0.0284823	1.91536e-07	10	10	0.847095
ENSG00000158717	RNF166	BD	0.62011	0.535186	0.102992	1.00515e-23	20	20	0.847095
ENSG00000272789	AC010976.2	BD	-0.620075	0.535208	0.0359259	5.82249e-09	23	24	0.847095
ENSG00000266967	AARSD1	BD	-0.620054	0.535222	0.00401407	0.0552439	4	4	0.847095
ENSG00000249129	SUDS3P1	BD	0.620009	0.535252	0.0278319	3.178e-07	24	25	0.847095
ENSG00000269560	AC010422.4	BD	0.61986	0.53535	0.0087504	0.00454122	24	26	0.847095
ENSG00000260534	AC100827.3	BD	0.619858	0.535351	4.42853e-05	0.840364	11	11	0.847095
ENSG00000205560	CPT1B	BD	-0.61983	0.53537	0.205275	7.63525e-50	10	10	0.847095
ENSG00000230561	CCDC192	BD	-0.619683	0.535466	3.55929e-05	0.856671	4	4	0.847177
ENSG00000230736	AL021937.1	BD	-0.619565	0.535544	0.0502126	4.36747e-12	50	53	0.847228
ENSG00000272056	AC013472.3	BD	0.61948	0.5356	0.00337118	0.0791852	1	1	0.847246
ENSG00000021776	AQR	BD	0.619385	0.535663	0.0484756	1.23369e-11	13	13	0.847274
ENSG00000117862	TXNDC12	BD	0.619272	0.535737	0.0780176	2.86656e-18	33	34	0.84732
ENSG00000257093	KIAA1147	BD	0.619167	0.535806	0.0309175	8.04777e-08	21	21	0.847332
ENSG00000183876	ARSI	BD	0.619061	0.535876	0.061736	1.45813e-14	45	47	0.847332
ENSG00000168066	SF1	BD	0.619056	0.53588	1.41972e-05	0.909301	9	9	0.847332
ENSG00000138768	USO1	BD	-0.618832	0.536027	0.177972	1.92097e-42	36	36	0.847349
ENSG00000130669	PAK4	BD	0.618811	0.536041	0.176598	7.8539e-42	24	25	0.847349
ENSG00000267549	AC006116.8	BD	-0.618757	0.536077	0.000329114	0.583523	4	4	0.847349
ENSG00000241684	ADAMTS9-AS2	BD	0.618748	0.536082	0.0373793	2.93401e-09	24	25	0.847349
ENSG00000158161	EYA3	BD	-0.618698	0.536115	0.0485912	1.22711e-11	24	24	0.847349
ENSG00000241837	ATP5O	BD	-0.618154	0.536474	0.0734662	3.36748e-17	26	26	0.847844
ENSG00000124614	RPS10	BD	0.618055	0.536539	0.00737725	0.00896269	32	32	0.847875
ENSG00000228127	LINC01649	BD	-0.617845	0.536678	0.0310128	7.73572e-08	12	12	0.847964
ENSG00000260064	AC092332.1	BD	0.617659	0.5368	5.22981e-06	0.945189	1	1	0.847964
ENSG00000132313	MRPL35	BD	0.617645	0.53681	0.275397	5.09461e-70	28	31	0.847964
ENSG00000088247	KHSRP	BD	0.617576	0.536855	1.22611e-05	0.915844	9	9	0.847964
ENSG00000160318	CLDND2	BD	-0.617415	0.536961	0.000413496	0.538389	11	11	0.847964
ENSG00000138080	EMILIN1	BD	0.617412	0.536963	8.98911e-05	0.774707	9	9	0.847964
ENSG00000170160	CCDC144A	BD	-0.617395	0.536974	0.0676582	7.68729e-16	74	75	0.847964
ENSG00000269553	U62631.1	BD	0.617356	0.537	8.96787e-05	0.773974	1	1	0.847964
ENSG00000272205	AL451050.2	BD	0.617356	0.537	0.000411132	0.537302	1	1	0.847964
ENSG00000103174	NAGPA	BD	-0.617137	0.537145	0.333215	2.32798e-88	47	50	0.848064
ENSG00000224097	AC021148.1	BD	0.617104	0.537166	0.0628483	1.00961e-14	17	17	0.848064
ENSG00000259704	AC124248.1	BD	-0.617055	0.537199	0.00173347	0.208761	3	3	0.848064
ENSG00000184730	APOBR	BD	0.616903	0.537299	0.000146549	0.715101	10	10	0.84815
ENSG00000183826	BTBD9	BD	-0.61673	0.537413	0.0136299	0.000404514	37	37	0.84826
ENSG00000221947	XKR9	BD	-0.616657	0.537461	0.0207635	1.09685e-05	21	21	0.848265
ENSG00000179240	AP002360.1	BD	-0.616486	0.537574	0.00200186	0.176121	20	21	0.848313
ENSG00000167971	CASKIN1	BD	0.61635	0.537664	0.000745741	0.409124	26	27	0.848313
ENSG00000025434	NR1H3	BD	-0.616319	0.537684	0.0197389	1.93943e-05	31	33	0.848313
ENSG00000162913	OBSCN-AS1	BD	0.616313	0.537688	0.00619422	0.0171744	12	12	0.848313
ENSG00000198342	ZNF442	BD	0.616269	0.537717	0.0499898	6.37588e-12	7	8	0.848313
ENSG00000182986	ZNF320	BD	-0.616072	0.537847	0.378242	1.75312e-104	99	99	0.848447
ENSG00000149115	TNKS1BP1	BD	0.615985	0.537905	0.0144171	0.000266559	3	3	0.848467
ENSG00000261810	AC133565.1	BD	-0.615861	0.537986	0.0190878	2.58439e-05	5	5	0.848524
ENSG00000167244	IGF2	BD	0.615706	0.538088	0.0454179	5.65059e-11	15	15	0.848546
ENSG00000165113	GKAP1	BD	-0.615689	0.5381	9.18403e-05	0.772945	1	1	0.848546
ENSG00000132182	NUP210	BD	0.615586	0.538168	0.037728	2.58781e-09	13	13	0.848546
ENSG00000119669	IRF2BPL	BD	0.615489	0.538232	0.0119946	0.000883471	13	13	0.848546
ENSG00000119718	EIF2B2	BD	0.615449	0.538258	0.238588	1.73189e-58	26	26	0.848546
ENSG00000176444	CLK2	BD	0.615431	0.53827	5.24094e-05	0.82754	20	20	0.848546
ENSG00000213424	KRT222	BD	0.615159	0.538449	0.0939587	1.02474e-21	54	57	0.848623
ENSG00000232882	PHKA1P1	BD	-0.615118	0.538477	0.000252665	0.62982	26	28	0.848623
ENSG00000105339	DENND3	BD	0.615115	0.538479	0.167058	3.1309e-39	12	12	0.848623
ENSG00000118363	SPCS2	BD	-0.615083	0.5385	0.000324106	0.587426	1	1	0.848623
ENSG00000100138	SNU13	BD	0.614827	0.538669	0.0170478	6.71993e-05	20	20	0.848819
ENSG00000100201	DDX17	BD	0.614755	0.538716	4.9926e-06	0.945556	13	13	0.848822
ENSG00000153976	HS3ST3A1	BD	-0.614548	0.538854	0.000793515	0.393842	2	2	0.848899
ENSG00000171853	TRAPPC12	BD	-0.614545	0.538855	0.140093	7.14977e-33	97	99	0.848899
ENSG00000187094	CCK	BD	-0.614389	0.538958	1.49108e-05	0.907105	15	15	0.84894
ENSG00000133863	TEX15	BD	0.614369	0.538971	0.0596256	5.02645e-14	20	20	0.84894
ENSG00000229668	AL133384.1	BD	0.614243	0.539055	0.000465474	0.511337	7	7	0.848944
ENSG00000081692	JMJD4	BD	-0.614229	0.539064	0.0162705	9.48904e-05	20	20	0.848944
ENSG00000258450	AL139099.3	BD	0.614079	0.539163	0.000466676	0.514372	7	8	0.849029
ENSG00000152082	MZT2B	BD	-0.613898	0.539283	0.015225	0.000180495	12	12	0.849146
ENSG00000228510	AL359091.1	BD	-0.613779	0.539361	0.0982371	3.89428e-23	13	13	0.849198
ENSG00000258982	AL133523.1	BD	-0.6134	0.539612	0.000100435	0.758787	13	13	0.849462
ENSG00000104369	JPH1	BD	0.61339	0.539619	0.0282444	2.91348e-07	21	21	0.849462
ENSG00000107679	PLEKHA1	BD	-0.613141	0.539783	0.000360755	0.566083	10	10	0.849606
ENSG00000118961	LDAH	BD	0.613069	0.539831	0.597558	4.98267e-213	9	9	0.849606
ENSG00000136710	CCDC115	BD	-0.613012	0.539868	0.0686715	4.91149e-16	4	4	0.849606
ENSG00000126603	GLIS2	BD	-0.612978	0.539891	0.00190907	0.184813	19	20	0.849606
ENSG00000100271	TTLL1	BD	-0.61282	0.539995	0.0185795	3.14053e-05	17	17	0.849611
ENSG00000145414	NAF1	BD	0.612772	0.540027	9.3848e-05	0.770339	4	4	0.849611
ENSG00000166446	CDYL2	BD	-0.612724	0.540059	0.0179121	4.81722e-05	13	13	0.849611
ENSG00000136960	ENPP2	BD	0.612644	0.540112	0.0166657	8.86531e-05	14	15	0.849611
ENSG00000137393	RNF144B	BD	-0.612631	0.54012	0.0351029	9.20797e-09	15	15	0.849611
ENSG00000152217	SETBP1	BD	-0.612511	0.5402	0.00272133	0.112988	4	5	0.849665
ENSG00000250734	AL391335.1	BD	0.612201	0.540405	0.00166326	0.216919	8	10	0.849849
ENSG00000204514	ZNF814	BD	0.612199	0.540406	0.022244	5.34063e-06	21	21	0.849849
ENSG00000229806	RPS15P5	BD	-0.612083	0.540483	0.000743764	0.410413	17	19	0.849897
ENSG00000064989	CALCRL	BD	-0.612016	0.540527	0.0159114	0.000125014	31	34	0.849897
ENSG00000114251	WNT5A	BD	0.61185	0.540637	0.0395969	1.01091e-09	55	56	0.849998
ENSG00000107562	CXCL12	BD	-0.611374	0.540952	0.00505832	0.0315216	43	45	0.850355
ENSG00000204084	INPP5B	BD	-0.61137	0.540955	0.226232	6.80372e-55	25	25	0.850355
ENSG00000171811	CFAP46	BD	-0.611302	0.541	0.0973592	9.65394e-23	40	41	0.850355
ENSG00000226237	GAS1RR	BD	-0.611037	0.541175	0.129686	2.89052e-30	73	73	0.850554
ENSG00000238109	AC004893.1	BD	-0.610975	0.541216	0.000230576	0.646743	17	18	0.850554
ENSG00000256625	AC092747.2	BD	0.610849	0.541299	0.0606207	2.35688e-14	27	28	0.850613
ENSG00000269949	AC069307.1	BD	-0.610486	0.54154	0.0830006	2.8047e-19	71	71	0.85092
ENSG00000100027	YPEL1	BD	0.610277	0.541678	0.236459	2.86506e-58	20	20	0.851003
ENSG00000084463	WBP11	BD	0.61027	0.541683	0.0362464	5.84074e-09	31	31	0.851003
ENSG00000198502	HLA-DRB5	BD	-0.610084	0.541806	0.0274684	4.45117e-07	13	19	0.851126
ENSG00000213777	AC011487.1	BD	-0.609913	0.541919	0.0826588	3.77072e-19	36	37	0.8512
ENSG00000171885	AQP4	BD	-0.609841	0.541967	0.0061777	0.0174473	7	7	0.8512
ENSG00000162909	CAPN2	BD	-0.609807	0.541989	0.0363136	5.30881e-09	9	10	0.8512
ENSG00000156486	KCNS2	BD	-0.609706	0.542057	0.0270026	5.50686e-07	25	25	0.851235
ENSG00000064666	CNN2	BD	0.609557	0.542155	3.87584e-05	0.85028	47	47	0.851273
ENSG00000176399	DMRTA1	BD	0.609516	0.542183	0.0114448	0.00110576	11	11	0.851273
ENSG00000130287	NCAN	BD	-0.609465	0.542216	0.0011989	0.291969	10	10	0.851273
ENSG00000160785	SLC25A44	BD	-0.608975	0.542541	0.00897837	0.0040572	24	25	0.851643
ENSG00000168944	CEP120	BD	-0.608961	0.54255	0.0172091	6.44766e-05	9	10	0.851643
ENSG00000175470	PPP2R2D	BD	-0.608886	0.5426	0.106965	7.57072e-25	39	40	0.851643
ENSG00000148680	HTR7	BD	-0.608836	0.542633	0.0162637	0.000100584	22	24	0.851643
ENSG00000066583	ISOC1	BD	0.608615	0.54278	0.0633604	7.15723e-15	38	39	0.851801
ENSG00000258645	HSPE1P2	BD	-0.608487	0.542865	6.17538e-06	0.940404	13	14	0.851864
ENSG00000176731	C8orf59	BD	0.60836	0.542949	0.109067	3.21169e-25	11	11	0.851925
ENSG00000137713	PPP2R1B	BD	-0.608194	0.543059	0.357349	2.45994e-96	35	37	0.852026
ENSG00000232825	AL445433.2	BD	0.607911	0.543247	0.00114578	0.306702	10	10	0.852127
ENSG00000214198	TTC41P	BD	-0.607905	0.543251	0.190853	8.49148e-46	59	59	0.852127
ENSG00000138798	EGF	BD	-0.607853	0.543285	0.0128348	0.000588811	6	6	0.852127
ENSG00000273284	AP001033.2	BD	-0.607825	0.543304	0.00013947	0.721815	7	8	0.852127
ENSG00000175489	LRRC25	BD	0.607681	0.543399	0.0362499	5.65986e-09	16	16	0.852205
ENSG00000100299	ARSA	BD	-0.607462	0.543544	0.214397	3.7329e-52	64	66	0.852259
ENSG00000272991	AF129408.1	BD	0.607342	0.543624	0.00412242	0.0520139	4	4	0.852259
ENSG00000224888	AC138028.2	BD	0.607148	0.543753	0.129816	5.22396e-30	46	48	0.852259
ENSG00000130707	ASS1	BD	0.607142	0.543757	0.139941	8.27554e-33	54	55	0.852259
ENSG00000173320	STOX2	BD	0.607086	0.543794	0.0275323	4.38764e-07	23	23	0.852259
ENSG00000158683	PKD1L1	BD	0.606977	0.543866	0.257914	2.83201e-64	55	56	0.852259
ENSG00000267005	AC002984.1	BD	0.606963	0.543876	2.86499e-05	0.871767	18	19	0.852259
ENSG00000258829	AC026888.1	BD	0.606775	0.544	0.000116017	0.745652	1	1	0.852259
ENSG00000203858	HSD3BP2	BD	-0.606742	0.544022	8.42491e-07	0.977971	2	2	0.852259
ENSG00000168397	ATG4B	BD	-0.606632	0.544095	0.0743208	2.97041e-17	38	38	0.852259
ENSG00000257467	PPFIA2-AS1	BD	0.606624	0.544101	0.000825303	0.384967	21	21	0.852259
ENSG00000205583	STAG3L1	BD	-0.60654	0.544156	0.362742	1.76211e-98	34	39	0.852259
ENSG00000148334	PTGES2	BD	0.606531	0.544162	0.00462757	0.039774	6	6	0.852259
ENSG00000248100	AC087257.1	BD	-0.606452	0.544215	0.001835	0.195569	7	7	0.852259
ENSG00000233421	LINC01783	BD	0.606447	0.544218	0.0133452	0.000444191	15	15	0.852259
ENSG00000197771	MCMBP	BD	-0.606426	0.544232	0.0019082	0.18583	13	13	0.852259
ENSG00000013293	SLC7A14	BD	-0.60633	0.544296	0.00746247	0.00877674	34	37	0.852259
ENSG00000135100	HNF1A	BD	0.606216	0.544371	0.034966	1.07125e-08	2	3	0.852259
ENSG00000182557	SPNS3	BD	0.606161	0.544408	0.0595612	4.35439e-14	34	35	0.852259
ENSG00000238272	AL139142.1	BD	-0.606134	0.544426	0.000707636	0.422018	6	6	0.852259
ENSG00000070366	SMG6	BD	-0.606132	0.544427	0.0677336	5.24602e-16	28	29	0.852259
ENSG00000132975	GPR12	BD	-0.606028	0.544496	0.0730781	5.04166e-17	87	90	0.852259
ENSG00000089723	OTUB2	BD	-0.606004	0.544512	0.0861922	6.28633e-20	24	24	0.852259
ENSG00000183439	TRIM61	BD	-0.605992	0.54452	0.101216	2.3693e-23	20	21	0.852259
ENSG00000196169	KIF19	BD	0.605853	0.544612	0.018997	2.77364e-05	10	10	0.852322
ENSG00000176894	PXMP2	BD	0.605772	0.544666	0.0815249	4.52234e-19	40	40	0.852322
ENSG00000156853	ZNF689	BD	-0.605673	0.544732	0.00169359	0.213435	2	2	0.852322
ENSG00000229107	ABHD17AP4	BD	-0.605558	0.544809	0.114099	2.64914e-26	25	25	0.852322
ENSG00000188002	AC026412.1	BD	-0.605523	0.544832	0.498263	3.38897e-155	25	26	0.852322
ENSG00000163964	PIGX	BD	-0.605522	0.544832	0.367647	5.1324e-100	39	40	0.852322
ENSG00000255167	AC090857.2	BD	-0.605242	0.545018	5.22796e-07	0.982186	4	4	0.852543
ENSG00000260917	AL158212.3	BD	0.60511	0.545106	0.00864439	0.00486051	15	15	0.852608
ENSG00000115539	PDCL3	BD	-0.605015	0.545169	0.0550701	2.66872e-13	18	18	0.852636
ENSG00000130775	THEMIS2	BD	-0.604819	0.545299	0.0268982	5.41916e-07	5	5	0.852699
ENSG00000259165	AL391262.1	BD	0.604818	0.5453	0.00632048	0.0156035	1	1	0.852699
ENSG00000142303	ADAMTS10	BD	-0.604653	0.54541	0.00408323	0.0533555	56	58	0.8528
ENSG00000171345	KRT19	BD	0.604444	0.545549	0.0129776	0.000546319	10	10	0.852904
ENSG00000135116	HRK	BD	-0.604417	0.545567	0.0522722	1.5236e-12	31	31	0.852904
ENSG00000244161	FLNB-AS1	BD	0.604277	0.545659	0.00331586	0.0812601	5	5	0.852971
ENSG00000196196	HRCT1	BD	0.604215	0.5457	0.0395801	1.00309e-09	46	47	0.852971
ENSG00000155657	TTN	BD	-0.604091	0.545783	0.21461	2.55597e-53	35	37	0.853006
ENSG00000170324	FRMPD2	BD	-0.603687	0.546052	0.572887	2.04214e-195	78	83	0.853006
ENSG00000149260	CAPN5	BD	0.603686	0.546052	0.0965541	2.7535e-22	21	22	0.853006
ENSG00000099949	LZTR1	BD	-0.60363	0.54609	0.122667	2.03048e-28	9	10	0.853006
ENSG00000229007	EXOSC3P1	BD	0.603607	0.546105	0.000720237	0.416666	3	3	0.853006
ENSG00000170312	CDK1	BD	0.603541	0.546149	0.0698234	2.56452e-16	15	15	0.853006
ENSG00000061918	GUCY1B3	BD	-0.603464	0.5462	0.0241778	1.80319e-06	1	1	0.853006
ENSG00000148660	CAMK2G	BD	-0.603414	0.546233	0.00916187	0.00361889	15	15	0.853006
ENSG00000138035	PNPT1	BD	-0.603386	0.546252	0.0405925	5.93994e-10	8	8	0.853006
ENSG00000213626	LBH	BD	-0.603361	0.546269	0.087141	3.26511e-20	69	70	0.853006
ENSG00000248309	MEF2C-AS1	BD	-0.603358	0.546271	0.0258442	9.74853e-07	6	6	0.853006
ENSG00000100319	ZMAT5	BD	-0.603314	0.5463	7.72165e-06	0.933374	1	1	0.853006
ENSG00000071127	WDR1	BD	0.603256	0.546339	0.0635834	6.78793e-15	30	32	0.853006
ENSG00000197045	GMFB	BD	-0.603227	0.546357	0.000416416	0.537431	3	3	0.853006
ENSG00000092820	EZR	BD	0.603055	0.546472	0.191146	1.69167e-45	44	44	0.853115
ENSG00000240849	TMEM189	BD	-0.602937	0.54655	0.0071004	0.010587	53	55	0.853156
ENSG00000178338	ZNF354B	BD	0.602815	0.546631	0.0963565	3.48107e-22	21	21	0.853156
ENSG00000259891	AC107375.1	BD	-0.602811	0.546634	0.125455	4.86404e-29	15	16	0.853156
ENSG00000196588	MKL1	BD	-0.60238	0.546921	0.039545	6.54388e-10	8	8	0.853401
ENSG00000152377	SPOCK1	BD	-0.602371	0.546927	0.0790805	2.83534e-18	63	66	0.853401
ENSG00000129204	USP6	BD	-0.60237	0.546928	0.236938	1.86003e-58	29	29	0.853401
ENSG00000166435	XRRA1	BD	-0.602267	0.546996	0.742084	0	17	17	0.853438
ENSG00000205879	FAM90A2P	BD	-0.602026	0.547157	0.0254307	1.10489e-06	38	40	0.853499
ENSG00000177842	ZNF620	BD	0.60197	0.547194	0.00023658	0.642351	11	14	0.853499
ENSG00000259205	PRKXP1	BD	-0.601848	0.547276	0.210905	3.2002e-51	13	14	0.853499
ENSG00000273254	AF129075.2	BD	0.601756	0.547336	0.000194008	0.673588	2	2	0.853499
ENSG00000142733	MAP3K6	BD	-0.601666	0.547397	0.0985067	6.55561e-23	31	32	0.853499
ENSG00000221962	TMEM14EP	BD	0.601615	0.547431	2.41195e-06	0.962632	17	18	0.853499
ENSG00000074964	ARHGEF10L	BD	0.60157	0.54746	0.000249825	0.633129	4	4	0.853499
ENSG00000130347	RTN4IP1	BD	-0.601521	0.547493	0.0582503	9.25479e-14	27	27	0.853499
ENSG00000100139	MICALL1	BD	-0.601503	0.547505	0.0376166	2.9673e-09	22	23	0.853499
ENSG00000196411	EPHB4	BD	0.601396	0.547576	0.0899863	8.24711e-21	6	6	0.853499
ENSG00000085511	MAP3K4	BD	-0.601364	0.547597	0.0455883	4.43911e-11	30	30	0.853499
ENSG00000267344	AC003070.1	BD	-0.60134	0.547613	0.000480335	0.508148	6	7	0.853499
ENSG00000129250	KIF1C	BD	0.601287	0.547649	0.000950959	0.350265	15	15	0.853499
ENSG00000224830	OR2X1P	BD	0.601254	0.547671	0.17598	9.75756e-42	39	41	0.853499
ENSG00000172671	ZFAND4	BD	-0.600925	0.54789	0.107849	2.06359e-25	39	39	0.85367
ENSG00000109475	RPL34	BD	0.600902	0.547905	0.000139581	0.72195	5	5	0.85367
ENSG00000169302	STK32A	BD	0.600863	0.547931	0.0358563	7.09409e-09	35	35	0.85367
ENSG00000105963	ADAP1	BD	0.600817	0.547962	0.0080018	0.00678758	36	36	0.85367
ENSG00000102543	CDADC1	BD	-0.600538	0.548147	0.0251718	1.24615e-06	8	10	0.853889
ENSG00000108387	2024-09-04	BD	0.600105	0.548436	0.000454312	0.519704	2	2	0.854268
ENSG00000107796	ACTA2	BD	0.599984	0.548517	0.000217461	0.654479	3	3	0.854293
ENSG00000153885	KCTD15	BD	0.599944	0.548543	0.259327	1.1691e-64	46	47	0.854293
ENSG00000104886	PLEKHJ1	BD	0.599817	0.548628	0.0448625	7.94129e-11	35	37	0.854355
ENSG00000115947	ORC4	BD	0.599526	0.548822	0.045965	4.54746e-11	28	28	0.854383
ENSG00000231114	AC078842.2	BD	-0.599479	0.548854	1.35503e-05	0.911157	3	3	0.854383
ENSG00000179943	FIZ1	BD	-0.599436	0.548882	1.91073e-07	0.989384	18	20	0.854383
ENSG00000136383	ALPK3	BD	0.599415	0.548896	0.211246	5.5702e-52	14	14	0.854383
ENSG00000214654	AL161911.1	BD	-0.599353	0.548938	7.86252e-07	0.979667	6	6	0.854383
ENSG00000084733	RAB10	BD	0.599351	0.548939	0.00993564	0.00248758	18	18	0.854383
ENSG00000146006	LRRTM2	BD	0.599313	0.548964	0.0484062	1.04956e-11	12	14	0.854383
ENSG00000058729	RIOK2	BD	-0.599199	0.54904	0.33332	4.67124e-88	44	45	0.854431
ENSG00000103510	KAT8	BD	-0.599076	0.549122	0.13477	2.10751e-31	10	10	0.854442
ENSG00000272678	AC112503.1	BD	-0.599052	0.549138	6.42738e-05	0.80886	12	12	0.854442
ENSG00000100979	PLTP	BD	-0.598954	0.549203	0.107671	4.3158e-25	31	32	0.854473
ENSG00000182698	RESP18	BD	-0.5988	0.549306	0.446771	6.86312e-132	55	56	0.854562
ENSG00000116663	FBXO6	BD	0.598727	0.549355	0.0710677	1.48469e-16	70	70	0.854568
ENSG00000251136	AF117829.1	BD	0.598564	0.549464	0.182113	1.14048e-43	31	32	0.854581
ENSG00000156860	FBRS	BD	0.598515	0.549496	0.00130366	0.275055	3	3	0.854581
ENSG00000244716	BX679664.3	BD	-0.59851	0.5495	0.000280325	0.613748	1	1	0.854581
ENSG00000144908	ALDH1L1	BD	0.598428	0.549554	0.0617966	1.37155e-14	40	40	0.854595
ENSG00000175946	KLHL38	BD	0.59836	0.5496	2.23171e-05	0.886386	1	1	0.854595
ENSG00000090060	PAPOLA	BD	0.598165	0.54973	0.0315729	5.91735e-08	26	28	0.854726
ENSG00000230126	FGF12-AS2	BD	0.598001	0.549839	0.00101404	0.336174	16	16	0.854799
ENSG00000261613	AC093525.6	BD	0.597959	0.549867	0.126782	1.15144e-29	64	69	0.854799
ENSG00000133678	TMEM254	BD	-0.597845	0.549944	0.0595153	4.61817e-14	16	16	0.854847
ENSG00000197841	ZNF181	BD	-0.597442	0.550213	0.410677	2.10025e-116	11	13	0.855194
ENSG00000133961	NUMB	BD	0.596924	0.550558	0.0773638	4.02149e-18	36	36	0.855472
ENSG00000268049	AC012313.2	BD	0.596824	0.550625	0.0238059	2.5959e-06	13	13	0.855472
ENSG00000197043	ANXA6	BD	-0.596748	0.550676	0.194188	1.2229e-46	25	25	0.855472
ENSG00000186235	AC016757.1	BD	0.596728	0.550689	0.155383	2.21315e-36	48	49	0.855472
ENSG00000106692	FKTN	BD	0.596694	0.550711	0.173809	6.54483e-41	17	17	0.855472
ENSG00000127124	HIVEP3	BD	-0.596649	0.550742	0.024258	2.1261e-06	18	18	0.855472
ENSG00000116288	PARK7	BD	-0.596639	0.550749	0.0514776	2.1521e-12	10	10	0.855472
ENSG00000128045	RASL11B	BD	0.596609	0.550769	0.0638659	5.29201e-15	14	15	0.855472
ENSG00000258546	CENPUP2	BD	-0.596562	0.5508	2.96012e-05	0.869445	1	1	0.855472
ENSG00000102921	N4BP1	BD	0.596412	0.5509	0.000862544	0.374834	1	1	0.855556
ENSG00000196961	AP2A1	BD	-0.596154	0.551073	0.0145983	0.000234049	10	10	0.8557
ENSG00000188493	C19orf54	BD	-0.596058	0.551137	0.0306894	7.70169e-08	31	31	0.8557
ENSG00000111452	ADGRD1	BD	-0.596044	0.551146	0.12029	6.26354e-28	71	74	0.8557
ENSG00000258472	AC005726.2	BD	0.595963	0.5512	4.55034e-05	0.839208	9	9	0.8557
ENSG00000269998	LINC01930	BD	0.595933	0.55122	0.000270653	0.61965	11	12	0.8557
ENSG00000231660	RPS8P6	BD	-0.595572	0.551461	0.0467369	2.43566e-11	43	43	0.856004
ENSG00000247095	MIR210HG	BD	0.595286	0.551653	0.00354812	0.0707928	4	5	0.856137
ENSG00000165156	ZHX1	BD	-0.595279	0.551657	0.000421008	0.535622	18	18	0.856137
ENSG00000103353	UBFD1	BD	0.595239	0.551683	0.0122547	0.000783334	30	31	0.856137
ENSG00000085449	WDFY1	BD	-0.595133	0.551755	0.050475	5.18557e-12	10	10	0.856178
ENSG00000152242	C18orf25	BD	-0.594959	0.551871	0.0393218	1.27981e-09	7	7	0.856257
ENSG00000230068	CDC42-IT1	BD	0.59492	0.551897	0.0197891	1.93241e-05	9	9	0.856257
ENSG00000135114	OASL	BD	0.594153	0.55241	0	1	11	15	0.856561
ENSG00000219881	GAPDHP42	BD	-0.594147	0.552414	0.0554528	3.99807e-13	48	50	0.856561
ENSG00000168038	ULK4	BD	0.594012	0.552504	0.630184	3.85269e-234	55	55	0.856561
ENSG00000233878	AC073133.2	BD	0.593965	0.552536	0.103775	5.57768e-24	72	73	0.856561
ENSG00000134070	IRAK2	BD	-0.593842	0.552618	0.0433204	1.56594e-10	43	43	0.856561
ENSG00000256663	AC112777.1	BD	0.593838	0.552621	0.00013944	0.721625	4	4	0.856561
ENSG00000119787	ATL2	BD	0.593743	0.552684	0.0321431	4.32707e-08	9	9	0.856561
ENSG00000223537	AL109947.1	BD	-0.593485	0.552857	0.000156452	0.705831	5	5	0.856561
ENSG00000053900	ANAPC4	BD	-0.593421	0.552899	0.226388	2.22141e-55	49	49	0.856561
ENSG00000135541	AHI1	BD	-0.59337	0.552934	0.0793467	2.27851e-18	46	49	0.856561
ENSG00000163380	LMOD3	BD	0.593303	0.552979	0.0878202	1.69887e-20	42	43	0.856561
ENSG00000138658	ZGRF1	BD	0.593178	0.553062	0.335361	6.20135e-89	51	52	0.856561
ENSG00000237719	Z95152.1	BD	0.592969	0.553202	0.000261081	0.626338	5	5	0.856561
ENSG00000232112	TMA7	BD	0.592901	0.553247	0.178807	9.22272e-43	27	29	0.856561
ENSG00000175467	SART1	BD	0.592897	0.55325	0.0221141	4.04092e-06	7	7	0.856561
ENSG00000104140	RHOV	BD	0.592892	0.553254	0.110305	1.3109e-25	23	24	0.856561
ENSG00000243710	CFAP57	BD	0.592879	0.553262	0.267816	5.92519e-67	25	26	0.856561
ENSG00000251682	AC122718.2	BD	-0.592841	0.553287	0.00167451	0.216246	23	23	0.856561
ENSG00000231327	LINC01816	BD	0.592807	0.55331	0.00383758	0.0600963	3	3	0.856561
ENSG00000140905	GCSH	BD	-0.592784	0.553326	0.0717649	1.06456e-16	29	35	0.856561
ENSG00000253793	AC008066.1	BD	0.592756	0.553344	0.0158464	0.000130286	3	3	0.856561
ENSG00000148481	MINDY3	BD	-0.592745	0.553352	0.000425735	0.532626	2	2	0.856561
ENSG00000139154	AEBP2	BD	-0.592673	0.5534	0.000549636	0.478294	1	1	0.856561
ENSG00000128346	C22orf23	BD	-0.592663	0.553407	0.000205399	0.665209	2	2	0.856561
ENSG00000166770	ZNF667-AS1	BD	-0.592658	0.55341	0.311856	4.35158e-81	93	95	0.856561
ENSG00000103342	GSPT1	BD	0.592575	0.553465	0.0314793	6.17695e-08	19	20	0.856561
ENSG00000032389	EIPR1	BD	0.592532	0.553494	0.00813483	0.00625036	24	26	0.856561
ENSG00000101224	CDC25B	BD	-0.592435	0.553559	0.243963	4.62624e-60	35	35	0.856561
ENSG00000234282	AL109809.2	BD	0.592415	0.553573	0.0167869	8.30065e-05	10	11	0.856561
ENSG00000173926	2024-03-03	BD	-0.592405	0.553579	0.0163897	0.000101233	14	14	0.856561
ENSG00000177822	AC098864.1	BD	0.5924	0.553583	0.00514597	0.0294438	37	39	0.856561
ENSG00000065526	SPEN	BD	-0.592241	0.553689	0.00252369	0.127045	25	25	0.856561
ENSG00000235677	NPM1P26	BD	-0.592233	0.553694	0.0306127	8.88023e-08	7	7	0.856561
ENSG00000250802	ZBED3-AS1	BD	-0.591958	0.553879	0.0342163	1.53431e-08	23	23	0.856561
ENSG00000263305	AP005530.1	BD	-0.591935	0.553894	0.0173978	6.32551e-05	51	52	0.856561
ENSG00000237886	NALT1	BD	-0.591926	0.5539	0.00204535	0.171407	1	1	0.856561
ENSG00000270742	AC096947.1	BD	0.591908	0.553912	0.00018606	0.681072	12	13	0.856561
ENSG00000243914	RPL5P14	BD	0.591819	0.553972	0.000340106	0.575209	2	2	0.856561
ENSG00000143398	PIP5K1A	BD	0.591796	0.553987	0.0396296	1.09167e-09	13	14	0.856561
ENSG00000143507	DUSP10	BD	0.591771	0.554004	0.000242272	0.638541	28	28	0.856561
ENSG00000260558	AC018557.2	BD	0.591744	0.554022	0.000132872	0.727423	3	3	0.856561
ENSG00000213355	CNN2P8	BD	-0.591666	0.554074	4.4929e-05	0.840135	7	8	0.856561
ENSG00000101311	FERMT1	BD	0.5916	0.554119	0.0560581	2.06102e-13	13	15	0.856561
ENSG00000230530	LIMD1-AS1	BD	-0.591587	0.554127	0.0029136	0.102802	6	6	0.856561
ENSG00000164674	SYTL3	BD	0.591567	0.554141	0.022337	4.98417e-06	13	13	0.856561
ENSG00000126246	IGFLR1	BD	-0.591332	0.554298	0.0397133	9.34993e-10	8	8	0.856623
ENSG00000171791	BCL2	BD	0.591309	0.554313	0.051671	2.57636e-12	30	31	0.856623
ENSG00000130204	TOMM40	BD	-0.591303	0.554317	0.00634249	0.0159341	39	39	0.856623
ENSG00000166922	SCG5	BD	0.591011	0.554513	0.0207691	1.15315e-05	73	74	0.856709
ENSG00000251369	ZNF550	BD	0.590885	0.554598	0.107494	1.0043e-24	63	64	0.856709
ENSG00000132128	LRRC41	BD	-0.590868	0.554609	9.82876e-06	0.925063	2	2	0.856709
ENSG00000170390	DCLK2	BD	-0.590752	0.554687	0.0712534	1.0032e-16	79	79	0.856709
ENSG00000163956	LRPAP1	BD	0.590717	0.55471	0.4956	2.49961e-156	30	30	0.856709
ENSG00000111644	ACRBP	BD	0.590667	0.554744	3.88209e-05	0.850844	7	7	0.856709
ENSG00000154429	CCSAP	BD	-0.590546	0.554824	0.0277811	3.33449e-07	10	11	0.856709
ENSG00000121314	TAS2R8	BD	-0.590524	0.55484	0.0252785	1.21339e-06	8	13	0.856709
ENSG00000108819	PPP1R9B	BD	0.590499	0.554856	0.000862508	0.372064	44	45	0.856709
ENSG00000255813	AL162497.1	BD	-0.590495	0.554859	0.12742	1.91002e-29	13	13	0.856709
ENSG00000204316	MRPL38	BD	-0.590473	0.554874	0.00411508	0.0502826	13	13	0.856709
ENSG00000136367	ZFHX2	BD	0.590313	0.554981	0.000591294	0.459967	12	12	0.856709
ENSG00000119392	GLE1	BD	-0.59028	0.555003	0.107004	9.85197e-25	9	9	0.856709
ENSG00000243101	RPS3P7	BD	0.590269	0.55501	1.65356e-05	0.9017	7	7	0.856709
ENSG00000223701	RAET1E-AS1	BD	0.590057	0.555152	0.127349	1.41268e-29	27	37	0.856857
ENSG00000074319	TSG101	BD	-0.589986	0.5552	1.12082e-05	0.919297	1	1	0.856861
ENSG00000253476	AC091185.1	BD	0.589729	0.555373	5.57454e-05	0.82212	2	2	0.857003
ENSG00000246379	AC007495.1	BD	-0.589713	0.555383	0.0682222	5.57595e-16	60	62	0.857003
ENSG00000114646	CSPG5	BD	0.58952	0.555512	0.184986	5.843e-44	24	24	0.857057
ENSG00000152822	GRM1	BD	-0.589502	0.555525	0.00031343	0.593946	36	36	0.857057
ENSG00000028839	TBPL1	BD	-0.589391	0.555599	0.0593724	6.21589e-14	51	52	0.857057
ENSG00000220548	VIM2P	BD	0.58939	0.5556	0.000195607	0.672969	1	1	0.857057
ENSG00000211456	SACM1L	BD	0.58918	0.555741	0.072318	6.12145e-17	35	36	0.85714
ENSG00000233099	AC095030.1	BD	0.589173	0.555745	9.9325e-05	0.762912	12	13	0.85714
ENSG00000010282	HHATL	BD	-0.589086	0.555804	0.332926	4.79001e-88	39	40	0.857151
ENSG00000224805	LINC00853	BD	-0.588901	0.555927	0.000284093	0.610306	5	5	0.857151
ENSG00000248698	LINC01085	BD	-0.588761	0.556022	0.0822662	3.70065e-19	97	98	0.857151
ENSG00000139324	TMTC3	BD	-0.58876	0.556022	0.0667094	7.90138e-16	15	15	0.857151
ENSG00000067141	NEO1	BD	-0.588738	0.556037	0.0193939	2.20089e-05	21	28	0.857151
ENSG00000249244	AC110373.1	BD	0.588681	0.556075	0.227878	1.86221e-55	55	56	0.857151
ENSG00000263677	AC012588.1	BD	0.588598	0.556131	0.00065237	0.440412	4	4	0.857151
ENSG00000253559	OSGEPL1-AS1	BD	0.58841	0.556257	0.0463624	3.13434e-11	6	6	0.857151
ENSG00000159267	HLCS	BD	0.588372	0.556283	0.21073	6.989e-51	57	57	0.857151
ENSG00000106348	IMPDH1	BD	-0.588295	0.556335	0.0131672	0.000493257	7	7	0.857151
ENSG00000270696	AC005034.3	BD	0.58809	0.556472	0.399584	2.04155e-112	24	24	0.857151
ENSG00000164935	DCSTAMP	BD	-0.588012	0.556525	0.00106946	0.323689	10	11	0.857151
ENSG00000183340	JRKL	BD	0.587999	0.556533	0.0382683	1.85707e-09	7	7	0.857151
ENSG00000138778	CENPE	BD	0.587995	0.556536	0.121057	4.05458e-28	7	7	0.857151
ENSG00000244952	AC123768.2	BD	-0.587949	0.556566	0.00602445	0.0185026	21	21	0.857151
ENSG00000120675	DNAJC15	BD	0.58776	0.556693	0.7064	1.96311e-300	65	68	0.857151
ENSG00000169599	NFU1	BD	0.587688	0.556742	0.0148789	0.000215501	43	44	0.857151
ENSG00000173200	PARP15	BD	-0.587677	0.556749	0.0305459	1.0033e-07	28	28	0.857151
ENSG00000139567	ACVRL1	BD	-0.587659	0.556761	0.00180191	0.198499	48	48	0.857151
ENSG00000155621	C9orf85	BD	-0.58763	0.556781	0.083345	2.4859e-19	18	19	0.857151
ENSG00000203761	MSTO2P	BD	-0.587626	0.556783	0.000290492	0.607485	3	3	0.857151
ENSG00000144476	ACKR3	BD	-0.587614	0.556792	0.00122362	0.291126	48	49	0.857151
ENSG00000158517	NCF1	BD	0.587601	0.5568	0.000112109	0.749289	1	1	0.857151
ENSG00000105835	NAMPT	BD	-0.58746	0.556895	0.0289085	2.05217e-07	25	25	0.857183
ENSG00000168826	ZBTB49	BD	0.587435	0.556912	0.000258988	0.627239	15	15	0.857183
ENSG00000153071	DAB2	BD	-0.587239	0.557043	0.0207056	1.22234e-05	17	17	0.857315
ENSG00000197360	ZNF98	BD	0.587158	0.557097	0.326474	8.91352e-86	66	67	0.857329
ENSG00000271275	AC007326.1	BD	0.586914	0.557261	3.31689e-05	0.862651	12	13	0.857461
ENSG00000270880	AC128687.1	BD	-0.586856	0.5573	2.58245e-05	0.878032	27	27	0.857461
ENSG00000224965	KCNC4-AS1	BD	0.586827	0.55732	1.75381e-06	0.969368	5	5	0.857461
ENSG00000139218	SCAF11	BD	0.586608	0.557467	0.000256179	0.629831	4	4	0.857566
ENSG00000125482	TTF1	BD	0.586496	0.557542	0.0679234	7.0945e-16	12	12	0.857566
ENSG00000072609	CHFR	BD	-0.586481	0.557553	0.0184504	3.65154e-05	10	10	0.857566
ENSG00000262251	AC087388.1	BD	0.586454	0.557571	0.00041747	0.53732	6	7	0.857566
ENSG00000164627	KIF6	BD	-0.586254	0.557705	0.47768	2.7053e-148	44	45	0.857675
ENSG00000100568	VTI1B	BD	0.586202	0.55774	0.0157321	0.000139745	31	32	0.857675
ENSG00000259065	AC005520.2	BD	-0.586145	0.557778	0.282643	1.73636e-71	28	28	0.857675
ENSG00000213950	RPS10P2	BD	0.585964	0.5579	8.30739e-05	0.783318	1	1	0.857792
ENSG00000264916	RN7SL230P	BD	-0.585822	0.557995	0.000464747	0.51497	21	21	0.85782
ENSG00000137601	NEK1	BD	0.585775	0.558027	0.317435	1.77301e-84	63	63	0.85782
ENSG00000236432	AC097662.1	BD	0.58571	0.558071	0.0705784	2.16515e-16	26	26	0.85782
ENSG00000243686	AC002553.3	BD	0.585666	0.5581	0.000102402	0.759967	1	1	0.85782
ENSG00000248522	SBF1P1	BD	-0.585555	0.558175	2.06186e-05	0.89103	12	12	0.857864
ENSG00000134297	PLEKHA8P1	BD	-0.585383	0.55829	0.00104477	0.328363	3	3	0.857965
ENSG00000248713	AC083902.2	BD	-0.5853	0.558346	0.0167167	8.70983e-05	49	50	0.857965
ENSG00000229953	AL590666.2	BD	0.585254	0.558377	3.03276e-08	0.995808	6	6	0.857965
ENSG00000236859	NIFK-AS1	BD	-0.585101	0.55848	1.85691e-06	0.96721	2	3	0.858053
ENSG00000261997	AC007336.1	BD	0.58495	0.558581	0.00841888	0.00518259	4	4	0.858058
ENSG00000243370	RN7SL775P	BD	-0.584887	0.558624	2.26624e-05	0.886237	3	3	0.858058
ENSG00000101098	RIMS4	BD	-0.584848	0.55865	0.00504228	0.0314673	17	18	0.858058
ENSG00000180881	CAPS2	BD	0.58479	0.558689	0.076262	8.15526e-18	11	11	0.858058
ENSG00000081913	PHLPP1	BD	0.58474	0.558722	0.00270145	0.115682	5	5	0.858058
ENSG00000269637	RPL12P41	BD	0.584566	0.558839	0.0165048	9.62914e-05	15	15	0.858058
ENSG00000145287	PLAC8	BD	0.584564	0.558841	0.116433	6.63091e-27	31	31	0.858058
ENSG00000178401	DNAJC22	BD	-0.58441	0.558945	0.0184727	3.70589e-05	5	5	0.858058
ENSG00000113108	APBB3	BD	-0.584388	0.558959	2.32841e-05	0.883798	8	8	0.858058
ENSG00000161040	FBXL13	BD	0.584386	0.558961	0.016476	8.90447e-05	15	15	0.858058
ENSG00000157077	ZFYVE9	BD	-0.584328	0.559	0.000455081	0.51948	1	1	0.858058
ENSG00000271179	AC098826.3	BD	-0.584168	0.559108	0.0254158	1.20044e-06	18	18	0.858058
ENSG00000258230	AC063950.1	BD	-0.583992	0.559226	0.00996243	0.00248702	55	56	0.858058
ENSG00000244327	AC109992.2	BD	-0.583921	0.559273	0.000489407	0.504334	6	6	0.858058
ENSG00000176624	MEX3C	BD	0.583882	0.5593	0.00706645	0.0103129	1	1	0.858058
ENSG00000262094	AC139099.1	BD	0.583875	0.559304	0.000267121	0.621898	5	5	0.858058
ENSG00000171988	JMJD1C	BD	-0.583859	0.559315	0.000767315	0.402449	12	12	0.858058
ENSG00000226757	PP12613	BD	0.583857	0.559317	0.034575	1.31868e-08	31	31	0.858058
ENSG00000267280	TBX2-AS1	BD	-0.583712	0.559414	0.0264603	6.37412e-07	32	33	0.858058
ENSG00000249767	ENPP7P10	BD	0.583646	0.559459	0.00129373	0.277096	10	10	0.858058
ENSG00000174004	NRROS	BD	-0.583492	0.559562	0.0129628	0.000544672	8	8	0.858058
ENSG00000272663	AC093635.1	BD	-0.583397	0.559626	0.0168679	7.49253e-05	10	10	0.858058
ENSG00000262372	CR936218.1	BD	0.583349	0.559658	0.000406361	0.541681	13	13	0.858058
ENSG00000079974	RABL2B	BD	-0.583317	0.55968	0.00369818	0.0659316	20	21	0.858058
ENSG00000133997	MED6	BD	-0.583131	0.559805	0.00972128	0.00276061	13	13	0.858058
ENSG00000214595	EML6	BD	-0.583058	0.559854	0.0856179	8.59169e-20	56	57	0.858058
ENSG00000170837	GPR27	BD	-0.583058	0.559854	0.138399	2.95144e-32	12	12	0.858058
ENSG00000134343	ANO3	BD	-0.583051	0.559859	0.0402076	7.1823e-10	36	36	0.858058
ENSG00000180370	PAK2	BD	-0.583033	0.559871	0.0254424	1.20475e-06	8	8	0.858058
ENSG00000267730	CTD-2537I9.5	BD	0.583	0.559893	9.65951e-05	0.76668	47	49	0.858058
ENSG00000262514	AC020978.7	BD	0.58287	0.559981	0.000411069	0.540166	2	2	0.858058
ENSG00000198185	ZNF334	BD	0.582846	0.559997	0.264559	1.5675e-66	19	19	0.858058
ENSG00000264255	RN7SL463P	BD	-0.582839	0.560002	0.00118844	0.295321	4	4	0.858058
ENSG00000105509	HAS1	BD	-0.582792	0.560033	0.113725	2.8824e-26	75	75	0.858058
ENSG00000112214	FHL5	BD	0.582679	0.56011	0.0553959	4.08589e-13	18	18	0.858105
ENSG00000203276	AL353898.2	BD	-0.582573	0.560181	0.00229936	0.145839	19	23	0.858145
ENSG00000136352	NKX2-1	BD	-0.5825	0.56023	0.00890654	0.0042337	15	15	0.858149
ENSG00000145063	AC062028.1	BD	0.582242	0.560404	0.0963701	9.93146e-23	36	38	0.858346
ENSG00000099821	POLRMT	BD	0.581959	0.560594	0.0577707	1.1067e-13	25	25	0.858529
ENSG00000100033	PRODH	BD	0.581929	0.560614	0.303291	2.74766e-79	47	49	0.858529
ENSG00000171824	EXOSC10	BD	-0.581791	0.560708	0.0569379	2.09439e-13	13	14	0.858602
ENSG00000111728	ST8SIA1	BD	-0.581631	0.560815	0.12088	2.9706e-28	41	42	0.858697
ENSG00000064703	DDX20	BD	0.581551	0.560869	0.0590648	5.55169e-14	48	49	0.858709
ENSG00000224728	IMPDH1P8	BD	0.581426	0.560953	0.0421936	3.01557e-10	20	20	0.858769
ENSG00000203666	EFCAB2	BD	-0.581303	0.561036	0.595233	9.09627e-212	81	82	0.858826
ENSG00000177156	TALDO1	BD	0.581165	0.561129	0.0205279	1.08042e-05	3	3	0.858898
ENSG00000124151	NCOA3	BD	-0.580973	0.561259	0.0322902	2.97076e-08	8	8	0.858979
ENSG00000225251	RPL5P25	BD	-0.580952	0.561273	0.0136762	0.000361373	20	20	0.858979
ENSG00000155868	MED7	BD	-0.580816	0.561365	0.0306166	9.54248e-08	20	21	0.859004
ENSG00000030419	IKZF2	BD	-0.580759	0.561403	0.00583885	0.0198406	59	60	0.859004
ENSG00000134444	KIAA1468	BD	0.580724	0.561426	0.0230286	3.78306e-06	15	15	0.859004
ENSG00000155275	TRMT44	BD	0.58064	0.561483	0.177865	1.30235e-42	26	27	0.859021
ENSG00000173436	MINOS1	BD	-0.58052	0.561564	0.00854417	0.00516426	5	5	0.859043
ENSG00000157954	WIPI2	BD	-0.580462	0.561603	0.000545706	0.477626	20	21	0.859043
ENSG00000273381	AL158071.4	BD	-0.580415	0.561635	0.000839132	0.380773	8	8	0.859043
ENSG00000242715	CCDC169	BD	0.580328	0.561694	0.197241	2.66907e-47	57	57	0.859064
ENSG00000142910	TINAGL1	BD	-0.580234	0.561757	0.0272369	4.98585e-07	15	16	0.859087
ENSG00000213977	TAX1BP3	BD	0.580102	0.561846	0.108929	2.74284e-25	28	30	0.859087
ENSG00000147813	NAPRT	BD	-0.580052	0.561879	0.717358	0	34	36	0.859087
ENSG00000122641	INHBA	BD	-0.580034	0.561892	7.33946e-06	0.934229	14	14	0.859087
ENSG00000168393	DTYMK	BD	0.579844	0.56202	0.101257	1.31107e-23	21	21	0.859213
ENSG00000167434	CA4	BD	-0.579604	0.562182	0.168829	6.03951e-40	15	15	0.859318
ENSG00000156265	MAP3K7CL	BD	0.579542	0.562224	0.0211961	9.20337e-06	19	19	0.859318
ENSG00000272510	AL121992.3	BD	-0.579527	0.562234	0.000201197	0.668211	7	7	0.859318
ENSG00000114790	ARHGEF26	BD	0.579441	0.562292	0.0744645	2.88044e-17	84	86	0.859318
ENSG00000149972	CNTN5	BD	-0.579348	0.562355	0.122685	1.06662e-28	84	94	0.859318
ENSG00000234003	MTATP6P27	BD	0.579336	0.562362	0.0200726	1.5794e-05	7	7	0.859318
ENSG00000065534	MYLK	BD	-0.579229	0.562435	0.0244318	1.86705e-06	6	6	0.859357
ENSG00000182263	FIGN	BD	-0.57916	0.562481	0.0631882	6.64216e-15	118	120	0.859357
ENSG00000182272	B4GALNT4	BD	0.579069	0.562542	0.130879	2.44845e-30	56	56	0.859357
ENSG00000265369	PCAT18	BD	0.579028	0.56257	0.00012668	0.733918	12	12	0.859357
ENSG00000146733	PSPH	BD	-0.578826	0.562706	0.0172997	5.97936e-05	42	43	0.85947
ENSG00000150782	IL18	BD	-0.578783	0.562736	0.000703091	0.423036	21	23	0.85947
ENSG00000184144	CNTN2	BD	0.578689	0.562799	0.0699056	3.09393e-16	19	19	0.859497
ENSG00000115415	STAT1	BD	-0.578525	0.56291	0.0545726	4.00397e-13	23	23	0.859596
ENSG00000173406	DAB1	BD	-0.578423	0.562979	0.00749956	0.00866011	62	64	0.859631
ENSG00000224318	CHL1-AS2	BD	0.578356	0.563024	0.122723	2.41074e-28	33	33	0.859631
ENSG00000162688	AGL	BD	0.578201	0.563128	0.288107	6.24784e-74	51	51	0.859721
ENSG00000204860	FAM201A	BD	-0.57798	0.563278	0.167301	2.8752e-39	76	77	0.859879
ENSG00000226891	LINC01359	BD	-0.577857	0.56336	0.0918723	1.79983e-21	22	22	0.85988
ENSG00000165949	IFI27	BD	0.577844	0.563369	0.113024	2.75019e-26	20	20	0.85988
ENSG00000101457	DNTTIP1	BD	0.577703	0.563464	0.187201	9.21299e-45	8	8	0.859955
ENSG00000095951	HIVEP1	BD	0.577628	0.563515	0.0401499	6.54037e-10	17	18	0.859963
ENSG00000268713	AC005261.4	BD	-0.577167	0.563827	0.00448661	0.0427159	55	56	0.860215
ENSG00000271967	AL583856.2	BD	0.577163	0.563829	0.121348	2.89315e-28	76	77	0.860215
ENSG00000258301	VASH1-AS1	BD	0.577098	0.563873	0.0204687	1.216e-05	11	11	0.860215
ENSG00000145920	CPLX2	BD	0.577084	0.563882	0.00132479	0.269006	7	7	0.860215
ENSG00000100814	CCNB1IP1	BD	-0.576984	0.563951	0.169156	1.0448e-39	15	15	0.860215
ENSG00000267733	AP005264.6	BD	-0.576893	0.564012	0.0650069	3.40219e-15	2	2	0.860215
ENSG00000163755	HPS3	BD	0.576845	0.564044	0.0835658	2.60092e-19	26	26	0.860215
ENSG00000048991	R3HDM1	BD	0.576822	0.56406	0.019109	2.55746e-05	32	37	0.860215
ENSG00000242600	MBL1P	BD	-0.576774	0.564092	0.00258328	0.124163	5	5	0.860215
ENSG00000135823	STX6	BD	0.57667	0.564162	0.383771	1.07517e-106	16	18	0.860252
ENSG00000171772	SYCE1	BD	-0.57659	0.564216	0.195987	2.2585e-47	17	17	0.860265
ENSG00000206560	ANKRD28	BD	0.5765	0.564278	0.0158336	0.000127008	15	15	0.860278
ENSG00000100263	RHBDD3	BD	-0.576443	0.564316	0.0969822	1.96153e-22	19	19	0.860278
ENSG00000119147	C2orf40	BD	-0.576212	0.564472	0.190302	1.76369e-45	34	34	0.860408
ENSG00000086061	DNAJA1	BD	0.576181	0.564493	0.150356	2.79069e-35	13	14	0.860408
ENSG00000162753	SLC9C2	BD	0.575988	0.564623	0.203451	5.08126e-49	33	33	0.860505
ENSG00000164823	OSGIN2	BD	-0.5759	0.564683	0.116675	4.82494e-27	50	54	0.860505
ENSG00000255182	AC084125.2	BD	-0.575825	0.564733	0.0990524	7.1025e-23	8	9	0.860505
ENSG00000113263	ITK	BD	-0.575788	0.564759	0.000750474	0.406852	4	4	0.860505
ENSG00000269930	AC091057.2	BD	0.575749	0.564785	0.33621	2.51004e-89	44	44	0.860505
ENSG00000226443	GAPDHP32	BD	-0.575598	0.564887	0.0159433	0.000124591	56	60	0.860591
ENSG00000224795	NTM-AS1	BD	-0.575518	0.564941	0.057614	1.50618e-13	17	17	0.860604
ENSG00000257159	AC084033.1	BD	0.57533	0.565068	0.0033718	0.0793528	3	3	0.860727
ENSG00000245552	AP000787.1	BD	-0.575218	0.565144	0.036804	4.35911e-09	25	25	0.860773
ENSG00000272807	AC007038.2	BD	-0.575002	0.56529	3.13514e-05	0.865001	6	6	0.860893
ENSG00000141639	MAPK4	BD	0.574951	0.565325	0.0031497	0.0897399	2	2	0.860893
ENSG00000164484	TMEM200A	BD	0.574899	0.56536	0.0516583	2.86052e-12	66	68	0.860893
ENSG00000153012	LGI2	BD	0.574698	0.565496	0.00777599	0.00742452	18	19	0.860905
ENSG00000265393	AC084125.4	BD	0.574691	0.5655	0.00105337	0.319012	1	1	0.860905
ENSG00000137968	SLC44A5	BD	0.574619	0.565549	0.0353361	8.80449e-09	48	48	0.860905
ENSG00000155974	GRIP1	BD	-0.574616	0.565551	0.0533682	8.99322e-13	32	32	0.860905
ENSG00000198440	ZNF583	BD	0.574259	0.565793	0.0300441	1.09336e-07	27	28	0.861169
ENSG00000115008	IL1A	BD	-0.574225	0.565816	8.77891e-06	0.929262	4	4	0.861169
ENSG00000105607	GCDH	BD	-0.574081	0.565913	0.312281	2.57105e-81	57	59	0.861248
ENSG00000249212	ATP1B1P1	BD	-0.573877	0.566051	0.01265	0.000649599	2	2	0.861264
ENSG00000150471	ADGRL3	BD	-0.573864	0.56606	0.00726509	0.00959271	7	7	0.861264
ENSG00000121741	ZMYM2	BD	0.573689	0.566178	0.000257798	0.626822	8	8	0.861264
ENSG00000138600	SPPL2A	BD	0.573686	0.56618	0.137193	4.07529e-32	46	46	0.861264
ENSG00000236007	MTCO1P46	BD	-0.573679	0.566185	0.000249575	0.634064	5	5	0.861264
ENSG00000160190	SLC37A1	BD	0.573646	0.566208	0.0388396	1.68563e-09	12	12	0.861264
ENSG00000124357	NAGK	BD	0.573571	0.566258	0.0522098	2.0625e-12	30	30	0.861264
ENSG00000197892	KIF13B	BD	-0.573497	0.566308	0.0858545	7.83164e-20	31	34	0.861264
ENSG00000107651	SEC23IP	BD	0.573457	0.566335	0.154768	1.98675e-36	37	37	0.861264
ENSG00000102910	LONP2	BD	0.573027	0.566627	0.329989	1.62951e-87	42	44	0.861463
ENSG00000203326	ZNF525	BD	0.573012	0.566637	0.060639	2.92502e-14	12	12	0.861463
ENSG00000122432	SPATA1	BD	0.57298	0.566658	0.310042	7.61781e-81	9	9	0.861463
ENSG00000134184	GSTM1	BD	0.572945	0.566682	0.417957	7.78491e-121	52	52	0.861463
ENSG00000205853	RFPL3S	BD	-0.572801	0.566779	0.0933199	1.70673e-21	29	30	0.861463
ENSG00000167291	TBC1D16	BD	0.572795	0.566783	0.0425552	2.23561e-10	50	53	0.861463
ENSG00000116514	RNF19B	BD	-0.57279	0.566787	0.0223635	5.07044e-06	9	9	0.861463
ENSG00000271711	AC069236.1	BD	0.572636	0.566891	0.000847331	0.377964	2	2	0.861468
ENSG00000185666	SYN3	BD	-0.572619	0.566903	0.0780864	2.81574e-18	54	57	0.861468
ENSG00000114302	PRKAR2A	BD	-0.572469	0.567004	0.0656587	1.20728e-15	22	23	0.861468
ENSG00000198642	KLHL9	BD	-0.572451	0.567017	0.163736	1.65167e-38	20	21	0.861468
ENSG00000122873	CISD1	BD	-0.572379	0.567065	0.0925457	1.87328e-21	36	36	0.861468
ENSG00000183207	RUVBL2	BD	-0.572329	0.567099	0.122895	2.01056e-28	21	22	0.861468
ENSG00000078687	TNRC6C	BD	-0.572312	0.56711	0.0129869	0.000553863	4	4	0.861468
ENSG00000106785	TRIM14	BD	-0.572218	0.567174	0.0688394	2.91122e-16	21	22	0.861495
ENSG00000229153	EPHA1-AS1	BD	0.571942	0.567361	0.0833394	2.66773e-19	24	25	0.861538
ENSG00000127080	IPPK	BD	0.57193	0.56737	0.00766527	0.008061	39	42	0.861538
ENSG00000173706	HEG1	BD	0.571895	0.567393	0.0149314	0.000195605	21	21	0.861538
ENSG00000117425	PTCH2	BD	0.571851	0.567423	0.00236345	0.141511	10	10	0.861538
ENSG00000100364	KIAA0930	BD	0.571825	0.56744	0.240989	1.5375e-59	61	63	0.861538
ENSG00000164123	C4orf45	BD	0.571771	0.567477	0.0226548	4.37059e-06	17	18	0.861538
ENSG00000231615	AL645568.2	BD	0.571702	0.567524	0.0193753	2.05789e-05	15	15	0.861539
ENSG00000204278	TMEM235	BD	-0.571493	0.567666	0.273512	1.22497e-69	18	18	0.861685
ENSG00000232630	PRPS1P2	BD	-0.571317	0.567785	0.0161912	0.000109721	16	16	0.86175
ENSG00000226904	AL353608.2	BD	0.571295	0.5678	0.000508933	0.495958	8	9	0.86175
ENSG00000225554	AL359764.1	BD	0.570953	0.568031	0.0427539	1.65376e-10	7	7	0.862032
ENSG00000126353	CCR7	BD	0.570704	0.5682	0.000903834	0.364021	1	1	0.862195
ENSG00000273305	AC009237.15	BD	-0.570659	0.568231	0.000254376	0.628527	4	4	0.862195
ENSG00000137875	BCL2L10	BD	0.570545	0.568308	1.11987e-07	0.992453	18	18	0.862243
ENSG00000164081	TEX264	BD	0.570394	0.56841	0.0692466	3.55946e-16	6	6	0.862318
ENSG00000258702	AL137786.1	BD	0.570337	0.568449	0.615564	6.20068e-225	37	37	0.862318
ENSG00000185189	NRBP2	BD	-0.57011	0.568603	9.93191e-05	0.761624	18	18	0.862482
ENSG00000204070	SYS1	BD	-0.569953	0.56871	0.0735062	2.82267e-17	15	15	0.862575
ENSG00000158122	AAED1	BD	0.569777	0.568829	0.00135739	0.265643	10	10	0.862658
ENSG00000179057	IGSF22	BD	0.569723	0.568866	0.0501398	4.67782e-12	15	16	0.862658
ENSG00000101292	PROKR2	BD	0.569669	0.568902	0.0468089	2.94267e-11	27	28	0.862658
ENSG00000263394	AC007952.7	BD	0.569476	0.569033	0.0228604	4.16116e-06	14	14	0.862787
ENSG00000224566	FAM96AP2	BD	-0.569328	0.569134	1.30884e-05	0.912397	2	2	0.862838
ENSG00000125734	GPR108	BD	0.569216	0.56921	0.486933	1.20215e-149	32	33	0.862838
ENSG00000162572	SCNN1D	BD	0.569175	0.569237	0.116775	5.96927e-27	33	34	0.862838
ENSG00000105755	ETHE1	BD	-0.569156	0.56925	0.0263884	6.80842e-07	9	10	0.862838
ENSG00000144026	ZNF514	BD	-0.569043	0.569327	0.43392	1.36758e-125	60	60	0.862839
ENSG00000123815	COQ8B	BD	0.568979	0.569371	0.0375152	2.47992e-09	24	24	0.862839
ENSG00000140265	ZSCAN29	BD	-0.568953	0.569388	0.335126	9.59206e-89	24	24	0.862839
ENSG00000109814	UGDH	BD	-0.568553	0.56966	0.0532944	1.10347e-12	13	13	0.863145
ENSG00000196735	HLA-DQA1	BD	0.568467	0.569718	0.000533806	0.486001	12	16	0.863145
ENSG00000128408	RIBC2	BD	-0.568452	0.569728	0.325029	1.46073e-85	42	43	0.863145
ENSG00000185477	GPRIN3	BD	0.568054	0.569998	0.19725	2.24908e-47	31	33	0.863403
ENSG00000271267	AL353807.4	BD	-0.568014	0.570025	0.000398816	0.541736	12	12	0.863403
ENSG00000260261	AC124944.3	BD	0.567967	0.570057	0.209249	1.18973e-50	55	58	0.863403
ENSG00000100813	ACIN1	BD	0.567931	0.570082	0.000266165	0.622389	9	9	0.863403
ENSG00000157045	NTAN1	BD	-0.567727	0.570221	0.0202289	1.55052e-05	17	18	0.863525
ENSG00000069712	KIAA1107	BD	0.567677	0.570254	0.00877693	0.00454423	2	2	0.863525
ENSG00000117242	PINK1-AS	BD	0.567542	0.570346	0.0668689	1.20513e-15	19	19	0.863594
ENSG00000230955	AL929472.2	BD	-0.567469	0.570395	0.00127278	0.280608	2	2	0.8636
ENSG00000205336	ADGRG1	BD	-0.567398	0.570444	0.0083871	0.00547696	33	34	0.863604
ENSG00000130348	QRSL1	BD	0.567287	0.57052	0.541321	1.92504e-178	59	59	0.863638
ENSG00000104517	UBR5	BD	0.567186	0.570588	0.00183916	0.195117	10	10	0.863638
ENSG00000204934	ATP6V0E2-AS1	BD	-0.567162	0.570604	0.222811	1.1344e-54	22	22	0.863638
ENSG00000179546	HTR1D	BD	-0.566857	0.570812	0.200282	3.00175e-48	27	27	0.863788
ENSG00000197471	SPN	BD	-0.566747	0.570886	4.07773e-06	0.951195	9	9	0.863788
ENSG00000215374	FAM66B	BD	-0.566707	0.570913	0.000150958	0.710955	19	20	0.863788
ENSG00000169105	CHST14	BD	0.566677	0.570934	1.17676e-06	0.973895	8	8	0.863788
ENSG00000214331	AC009053.1	BD	0.566602	0.570985	0.166279	3.79983e-39	141	147	0.863788
ENSG00000168887	C2orf68	BD	-0.56658	0.570999	9.28527e-07	0.976825	6	6	0.863788
ENSG00000124659	TBCC	BD	0.566543	0.571024	0.00178519	0.201971	17	17	0.863788
ENSG00000135775	COG2	BD	0.566362	0.571147	0.0171968	6.46064e-05	56	59	0.863905
ENSG00000124541	RRP36	BD	0.566203	0.571256	0.0198281	1.63821e-05	25	26	0.863999
ENSG00000026508	CD44	BD	0.565974	0.571411	7.39417e-06	0.934657	13	13	0.864165
ENSG00000213080	AL354714.2	BD	-0.565858	0.57149	0.00272026	0.115339	10	10	0.864215
ENSG00000124786	SLC35B3	BD	0.565615	0.571656	0.0645047	4.06391e-15	25	26	0.864396
ENSG00000149212	SESN3	BD	0.565261	0.571896	0.00021236	0.660554	8	8	0.864591
ENSG00000267848	AL118506.1	BD	0.56521	0.571931	4.55866e-05	0.839061	16	18	0.864591
ENSG00000205456	TP53TG3D	BD	-0.565185	0.571948	0.000608414	0.454881	8	8	0.864591
ENSG00000184575	XPOT	BD	-0.565123	0.57199	0.0195013	2.23064e-05	2	2	0.864591
ENSG00000188269	OR7A5	BD	0.565087	0.572015	0.130524	1.59943e-30	14	14	0.864591
ENSG00000272829	AC002470.1	BD	-0.564957	0.572103	0.00078169	0.398088	14	16	0.864655
ENSG00000018189	RUFY3	BD	-0.564824	0.572194	3.83952e-05	0.851565	18	19	0.864723
ENSG00000225695	HNRNPA1P35	BD	-0.564373	0.5725	4.00768e-05	0.848113	1	1	0.865011
ENSG00000100997	ABHD12	BD	0.564355	0.572513	0.317155	5.31936e-83	72	73	0.865011
ENSG00000205403	CFI	BD	-0.564251	0.572583	0.0133009	0.000458194	8	8	0.865011
ENSG00000104043	ATP8B4	BD	0.564203	0.572616	0.121184	3.54467e-28	20	20	0.865011
ENSG00000150625	GPM6A	BD	0.56408	0.5727	0.000840328	0.381559	1	1	0.865011
ENSG00000174944	P2RY14	BD	0.564071	0.572706	0.0145892	0.0002425	5	5	0.865011
ENSG00000256464	YWHABP2	BD	0.563968	0.572776	0.000443638	0.524485	31	33	0.865011
ENSG00000140993	TIGD7	BD	0.563946	0.572791	0.0362719	5.32484e-09	13	13	0.865011
ENSG00000230910	AL391807.1	BD	0.563935	0.572798	0.0480297	1.581e-11	7	7	0.865011
ENSG00000179097	HTR1F	BD	-0.563831	0.572869	0.13839	3.09425e-32	21	21	0.865049
ENSG00000262370	AC108134.3	BD	-0.563751	0.572924	0.000809032	0.39054	2	2	0.865062
ENSG00000163945	UVSSA	BD	0.56366	0.572986	0.488794	2.54661e-154	49	50	0.865068
ENSG00000107625	DDX50	BD	0.56356	0.573054	0.00657465	0.0139689	7	7	0.865068
ENSG00000188662	HILS1	BD	0.563543	0.573065	0.00136703	0.264043	18	18	0.865068
ENSG00000113555	PCDH12	BD	-0.563385	0.573173	0.00408669	0.0531906	8	8	0.865109
ENSG00000213073	AL353625.1	BD	0.563239	0.573272	0.0108449	0.00155173	9	9	0.865109
ENSG00000172765	TMCC1	BD	0.563229	0.573279	0.0438206	1.1499e-10	8	8	0.865109
ENSG00000224331	AC019181.1	BD	-0.563217	0.573287	0.000345188	0.574109	8	8	0.865109
ENSG00000116062	MSH6	BD	0.563164	0.573324	0.0207522	1.05917e-05	30	31	0.865109
ENSG00000133519	ZDHHC8P1	BD	0.563093	0.573371	0.375451	8.11076e-103	38	38	0.865109
ENSG00000070269	TMEM260	BD	0.56303	0.573415	0.128138	1.15202e-29	14	15	0.865109
ENSG00000079313	REXO1	BD	-0.562892	0.573508	0.0435447	1.3206e-10	12	12	0.865181
ENSG00000067066	SP100	BD	0.562778	0.573586	0.0189077	2.93755e-05	10	10	0.865181
ENSG00000179918	SEPHS2	BD	0.562758	0.5736	0.00471576	0.0356737	1	1	0.865181
ENSG00000165028	NIPSNAP3B	BD	-0.562629	0.573688	0.000232467	0.64361	71	76	0.865244
ENSG00000265479	DTX2P1-UPK3BP1-PMS2P11	BD	-0.562496	0.573778	0.142736	3.77205e-33	19	19	0.865254
ENSG00000169403	PTAFR	BD	0.56245	0.57381	0.00270651	0.115395	10	10	0.865254
ENSG00000131373	HACL1	BD	-0.562416	0.573833	0.0484233	1.39079e-11	25	25	0.865254
ENSG00000270173	RP11-382B18.4	BD	0.562195	0.573983	0.0238184	2.47894e-06	10	10	0.865256
ENSG00000135736	CCDC102A	BD	-0.562192	0.573985	0.0679293	5.36771e-16	22	23	0.865256
ENSG00000067601	PMS2P4	BD	0.562173	0.573998	0.0464593	3.1847e-11	29	29	0.865256
ENSG00000163161	ERCC3	BD	0.562043	0.574087	0.0591523	6.86775e-14	31	32	0.865256
ENSG00000163866	SMIM12	BD	-0.561936	0.574159	0.0753799	1.71782e-17	42	42	0.865256
ENSG00000107537	PHYH	BD	-0.5619	0.574184	0.101257	2.16588e-23	88	88	0.865256
ENSG00000235816	PRELID1P3	BD	-0.561831	0.574231	0.00041233	0.540454	2	2	0.865256
ENSG00000268400	AC008763.2	BD	-0.561828	0.574233	0.0017591	0.205443	15	15	0.865256
ENSG00000140025	EFCAB11	BD	0.561807	0.574247	0.0790396	2.73202e-18	41	52	0.865256
ENSG00000239332	LINC01119	BD	-0.561546	0.574425	0.0340195	1.79998e-08	22	22	0.865333
ENSG00000175764	TTLL11	BD	0.561537	0.574431	0.0320617	4.47265e-08	24	24	0.865333
ENSG00000184384	MAML2	BD	0.561514	0.574448	0.00105166	0.326873	18	18	0.865333
ENSG00000268601	AC115522.1	BD	0.561412	0.574517	0.0289897	2.0311e-07	12	12	0.865333
ENSG00000204248	COL11A2	BD	0.561395	0.574528	0.0478491	1.79436e-11	83	94	0.865333
ENSG00000231908	IDH1-AS1	BD	-0.561062	0.574755	0.0188056	3.05874e-05	3	3	0.865542
ENSG00000090013	BLVRB	BD	0.561056	0.574759	0.025812	9.40344e-07	20	22	0.865542
ENSG00000087157	PGS1	BD	0.560635	0.575046	0.252117	2.09094e-62	47	47	0.865905
ENSG00000140319	SRP14	BD	0.560207	0.575338	0.0597611	4.75064e-14	30	30	0.86614
ENSG00000197147	LRRC8B	BD	-0.56017	0.575364	0.139722	5.8834e-33	69	70	0.86614
ENSG00000257225	AC079601.1	BD	0.560134	0.575388	0.0140496	0.000323192	10	10	0.86614
ENSG00000269886	AC022382.1	BD	-0.559915	0.575537	0.00176656	0.203304	27	27	0.86614
ENSG00000169288	MRPL1	BD	0.559883	0.575559	0.104367	2.13318e-24	27	28	0.86614
ENSG00000229585	AC110792.1	BD	-0.559854	0.575579	0.0098153	0.00259452	4	4	0.86614
ENSG00000197405	C5AR1	BD	0.559836	0.575591	0.00201806	0.173565	30	30	0.86614
ENSG00000269624	AL138847.1	BD	0.559823	0.5756	0.00108422	0.317668	1	1	0.86614
ENSG00000198554	WDHD1	BD	0.559799	0.575617	0.15086	1.9489e-36	11	11	0.86614
ENSG00000136297	MMD2	BD	0.5597	0.575684	0.0124982	0.000672067	21	21	0.866171
ENSG00000230325	AL359921.1	BD	-0.559623	0.575737	0.0296505	1.28762e-07	23	24	0.866171
ENSG00000187990	HIST1H2BG	BD	-0.55954	0.575794	7.79498e-05	0.789848	2	2	0.866171
ENSG00000116133	DHCR24	BD	-0.559499	0.575821	0.0270764	4.36577e-07	16	17	0.866171
ENSG00000261407	AC013565.3	BD	0.559324	0.575941	0.00139349	0.25886	34	34	0.866188
ENSG00000082701	GSK3B	BD	0.559315	0.575947	0.0173831	5.89402e-05	14	17	0.866188
ENSG00000111731	C2CD5	BD	0.559077	0.576109	0.0501821	6.35986e-12	8	8	0.866188
ENSG00000184990	SIVA1	BD	0.558937	0.576204	0.0806774	1.16613e-18	19	20	0.866188
ENSG00000095464	PDE6C	BD	0.558932	0.576208	0.0025013	0.129642	30	30	0.866188
ENSG00000171903	CYP4F11	BD	-0.558926	0.576212	0.100555	2.22769e-23	34	36	0.866188
ENSG00000121067	SPOP	BD	0.558902	0.576229	0.028693	2.40382e-07	28	28	0.866188
ENSG00000260255	AC093524.1	BD	0.558884	0.576241	0.000878658	0.370665	4	4	0.866188
ENSG00000272645	GTF2IP20	BD	0.558876	0.576246	0.0134231	0.000433296	3	3	0.866188
ENSG00000030066	NUP160	BD	-0.558765	0.576322	0.0012125	0.292727	21	22	0.866214
ENSG00000256116	AP001453.1	BD	-0.558716	0.576356	0	1	6	6	0.866214
ENSG00000118194	TNNT2	BD	0.558618	0.576423	0.0524739	1.79007e-12	19	19	0.866245
ENSG00000196363	WDR5	BD	-0.558332	0.576618	0.0408211	5.42987e-10	5	5	0.866469
ENSG00000269343	ZNF587B	BD	-0.558208	0.576702	0.00491727	0.0336138	52	52	0.866488
ENSG00000266910	AC008507.1	BD	-0.558097	0.576778	0.0101834	0.0021268	33	36	0.866488
ENSG00000231305	AC112484.2	BD	-0.558008	0.576839	0.199548	1.18906e-47	22	35	0.866488
ENSG00000184743	ATL3	BD	-0.557998	0.576846	0.122458	1.62554e-28	19	19	0.866488
ENSG00000138613	APH1B	BD	-0.557976	0.576861	0.0373295	2.57964e-09	17	18	0.866488
ENSG00000107938	EDRF1	BD	0.557753	0.577013	0.00217997	0.158537	8	8	0.866606
ENSG00000225192	ZNF33BP1	BD	0.557634	0.577094	0.0110507	0.00140931	40	41	0.866606
ENSG00000222041	CYTOR	BD	-0.557608	0.577112	0.00180279	0.197106	2	2	0.866606
ENSG00000214941	ZSWIM7	BD	-0.557555	0.577149	0.63311	7.36603e-236	25	25	0.866606
ENSG00000226752	PSMD5-AS1	BD	-0.557505	0.577183	0.807525	0	22	23	0.866606
ENSG00000228221	LINC00578	BD	-0.557389	0.577262	0.0255705	1.09607e-06	31	33	0.866606
ENSG00000226498	RPSAP21	BD	-0.557333	0.5773	0.00322902	0.0856393	1	1	0.866606
ENSG00000103995	CEP152	BD	0.557276	0.577339	0.0143131	0.00027069	30	30	0.866606
ENSG00000256863	AP001880.2	BD	0.5572	0.577391	0.000781731	0.399021	12	12	0.866606
ENSG00000167543	TP53I13	BD	-0.557187	0.5774	0.000212247	0.660106	1	1	0.866606
ENSG00000186654	PRR5	BD	-0.556807	0.577659	6.64066e-05	0.806182	3	3	0.866807
ENSG00000241468	ATP5J2	BD	0.556789	0.577671	0.00348051	0.0745895	2	2	0.866807
ENSG00000223745	CCDC18-AS1	BD	-0.556759	0.577692	0.601748	2.24809e-215	29	29	0.866807
ENSG00000118407	FILIP1	BD	0.556722	0.577718	0.0592415	5.11926e-14	31	31	0.866807
ENSG00000234231	AC093616.1	BD	0.556553	0.577833	0.0314917	4.90742e-08	6	6	0.866885
ENSG00000236117	LINC01639	BD	-0.556419	0.577925	4.32854e-05	0.843055	10	10	0.866885
ENSG00000112137	PHACTR1	BD	0.556361	0.577964	0.0927556	9.39362e-22	11	11	0.866885
ENSG00000171291	ZNF439	BD	-0.556347	0.577974	0.00295121	0.0995661	8	9	0.866885
ENSG00000188394	GPR21	BD	0.556308	0.578	0.00103479	0.331533	1	1	0.866885
ENSG00000169692	AGPAT2	BD	-0.555865	0.578303	6.72136e-07	0.979642	2	2	0.867125
ENSG00000141446	ESCO1	BD	0.555799	0.578348	0.136421	1.30437e-31	9	9	0.867125
ENSG00000162194	LBHD1	BD	-0.555774	0.578365	0.000326263	0.584601	36	36	0.867125
ENSG00000241106	HLA-DOB	BD	0.555687	0.578425	0.000324158	0.586752	25	27	0.867125
ENSG00000135316	SYNCRIP	BD	0.555667	0.578439	0.000475434	0.509677	37	39	0.867125
ENSG00000224812	TMEM72-AS1	BD	0.555642	0.578456	0.136301	1.0459e-31	39	43	0.867125
ENSG00000137252	HCRTR2	BD	0.555603	0.578483	0.049097	8.80292e-12	60	60	0.867125
ENSG00000241782	AP002812.1	BD	0.555459	0.578581	5.81786e-05	0.814498	21	23	0.867167
ENSG00000132953	XPO4	BD	-0.555323	0.578674	0.150389	1.34362e-35	27	27	0.867167
ENSG00000239911	PRKAG2-AS1	BD	-0.555298	0.578691	0.0389445	1.46782e-09	10	10	0.867167
ENSG00000262050	AC005696.1	BD	-0.555226	0.57874	0.00207307	0.168782	7	7	0.867167
ENSG00000232780	GAPDHP74	BD	0.555194	0.578762	0.0185214	3.06788e-05	17	18	0.867167
ENSG00000180537	RNF182	BD	0.555157	0.578787	0.12992	5.20123e-30	20	20	0.867167
ENSG00000197837	HIST4H4	BD	0.554888	0.578971	0.000932428	0.35656	7	7	0.867279
ENSG00000186283	TOR3A	BD	0.554836	0.579007	0.0400931	8.04273e-10	42	42	0.867279
ENSG00000177511	ST8SIA3	BD	-0.554804	0.579029	0.000637996	0.444568	17	17	0.867279
ENSG00000169184	MN1	BD	0.554759	0.579059	0.0200306	1.66929e-05	27	28	0.867279
ENSG00000187091	PLCD1	BD	0.554712	0.579092	0.0230242	3.59052e-06	31	33	0.867279
ENSG00000149792	MRPL49	BD	-0.554599	0.579169	0.0651434	1.90345e-15	50	51	0.867324
ENSG00000130956	HABP4	BD	0.554337	0.579348	0.0129656	0.000537647	19	20	0.867524
ENSG00000038219	BOD1L1	BD	-0.554067	0.579533	0.000157897	0.704545	2	2	0.867683
ENSG00000228213	NLGN1-AS1	BD	-0.553969	0.5796	6.05815e-06	0.940421	1	2	0.867683
ENSG00000181227	DLSTP1	BD	-0.553947	0.579615	0.00551514	0.0247527	4	4	0.867683
ENSG00000237737	DCTN1-AS1	BD	-0.553913	0.579639	0.0044014	0.0430922	7	8	0.867683
ENSG00000153832	FBXO36	BD	0.553762	0.579742	0.101488	1.65263e-23	123	124	0.867748
ENSG00000260918	AC107398.3	BD	0.553643	0.579823	0.147845	1.52314e-34	67	69	0.867748
ENSG00000196408	NOXO1	BD	0.553481	0.579934	0.043006	2.1832e-10	4	4	0.867748
ENSG00000120699	EXOSC8	BD	-0.553474	0.579939	0.042769	2.40862e-10	11	11	0.867748
ENSG00000258732	AC025884.1	BD	-0.553385	0.58	0.000212859	0.659286	1	1	0.867748
ENSG00000232977	LINC00327	BD	-0.553359	0.580017	0.138143	3.43543e-32	11	11	0.867748
ENSG00000158062	UBXN11	BD	-0.553337	0.580033	0.107232	1.031e-24	19	20	0.867748
ENSG00000270277	AC009948.3	BD	-0.55331	0.580051	0.000132639	0.726648	2	2	0.867748
ENSG00000144580	CNOT9	BD	0.553165	0.58015	0.121523	2.57445e-28	56	56	0.867766
ENSG00000167930	FAM234A	BD	0.55311	0.580188	0.0361027	4.73221e-09	17	17	0.867766
ENSG00000153446	C16orf89	BD	-0.553091	0.580201	0.0267774	5.96434e-07	27	27	0.867766
ENSG00000091664	SLC17A6	BD	-0.552963	0.580289	0.238721	2.16016e-59	138	141	0.867828
ENSG00000113722	CDX1	BD	-0.552828	0.580381	0.0158649	0.000128909	21	21	0.867834
ENSG00000262185	AC005736.1	BD	-0.552822	0.580385	0.0567079	1.99842e-13	10	10	0.867834
ENSG00000270547	LINC01235	BD	0.5527	0.580469	1.86896e-05	0.8953	4	4	0.867858
ENSG00000205898	AC019155.1	BD	0.552664	0.580493	0.00415714	0.0511723	5	5	0.867858
ENSG00000214546	AC087491.1	BD	-0.552384	0.580685	1.70055e-06	0.968543	4	4	0.868076
ENSG00000215861	WI2-1896O14.1	BD	0.552146	0.580848	3.05131e-05	0.86694	24	25	0.8682
ENSG00000169762	TAPT1	BD	0.552115	0.58087	0.192303	2.76162e-46	74	76	0.8682
ENSG00000256029	AL590560.1	BD	0.552022	0.580933	5.00136e-05	0.83135	8	8	0.8682
ENSG00000006042	TMEM98	BD	0.551976	0.580965	0.113563	1.17562e-26	35	36	0.8682
ENSG00000267520	AC010733.2	BD	0.551864	0.581041	0.00779101	0.00737023	20	21	0.8682
ENSG00000121542	SEC22A	BD	0.551746	0.581122	0.141838	2.56881e-33	16	16	0.8682
ENSG00000128606	LRRC17	BD	0.551729	0.581134	0.0823099	4.74146e-19	14	14	0.8682
ENSG00000124198	ARFGEF2	BD	0.551724	0.581137	0.219754	1.03114e-53	43	44	0.8682
ENSG00000139531	SUOX	BD	0.55162	0.581208	0.0634047	6.39376e-15	33	33	0.868227
ENSG00000188649	CC2D2B	BD	-0.551564	0.581247	0.0148846	0.000208156	40	42	0.868227
ENSG00000259609	AC027807.1	BD	0.551341	0.5814	4.99055e-05	0.829883	1	1	0.868326
ENSG00000261424	ATP5F1P7	BD	-0.551332	0.581406	0.005929	0.0194649	5	8	0.868326
ENSG00000267568	AC016168.2	BD	-0.551079	0.581579	0.00253236	0.12838	39	42	0.86848
ENSG00000182376	AC138028.1	BD	0.551047	0.581601	0.0352108	8.93774e-09	14	16	0.86848
ENSG00000159214	CCDC24	BD	-0.550939	0.581675	0.0100768	0.00226808	13	13	0.868521
ENSG00000093217	XYLB	BD	-0.550404	0.582042	0.0306974	8.91422e-08	18	18	0.868946
ENSG00000166997	CNPY4	BD	0.550372	0.582064	0.0304641	1.0434e-07	32	32	0.868946
ENSG00000069998	HDHD5	BD	0.550323	0.582098	0.00873651	0.00445742	4	4	0.868946
ENSG00000198626	RYR2	BD	-0.550103	0.582249	0.00244846	0.134593	47	49	0.869069
ENSG00000138032	PPM1B	BD	-0.550067	0.582273	0.00161251	0.225043	22	23	0.869069
ENSG00000121335	PRB2	BD	-0.549888	0.582396	0.00172106	0.210463	2	2	0.869085
ENSG00000128050	PAICS	BD	-0.549871	0.582408	0.00905686	0.00376698	42	43	0.869085
ENSG00000138069	RAB1A	BD	-0.54985	0.582422	0.000163756	0.699084	8	8	0.869085
ENSG00000242159	ABCF2P1	BD	0.549704	0.582523	0.000282469	0.611906	28	31	0.869166
ENSG00000233384	AC096537.1	BD	-0.549591	0.5826	2.70372e-05	0.875493	1	1	0.869212
ENSG00000079156	OSBPL6	BD	0.54945	0.582696	0.0237883	2.68396e-06	17	18	0.86923
ENSG00000170325	PRDM10	BD	-0.549439	0.582704	0.000635569	0.44403	5	5	0.86923
ENSG00000264743	DPRXP4	BD	-0.549254	0.582831	8.65584e-06	0.929274	6	6	0.869343
ENSG00000202392	RN7SKP292	BD	0.549194	0.582872	1.40685e-05	0.909903	22	22	0.869343
ENSG00000272600	AC007308.1	BD	0.548853	0.583106	0.000104395	0.758356	2	2	0.869623
ENSG00000163364	LINC01116	BD	0.548621	0.583265	0.442098	8.84108e-131	29	29	0.869778
ENSG00000126106	TMEM53	BD	0.548517	0.583337	0.00473522	0.0361111	8	8	0.869778
ENSG00000146281	PM20D2	BD	0.5485	0.583349	0.0071132	0.010243	54	54	0.869778
ENSG00000196922	ZNF252P	BD	0.548296	0.583488	0.541564	1.07711e-179	30	33	0.869876
ENSG00000173947	PIFO	BD	-0.548035	0.583668	1.59848e-07	0.990334	14	14	0.869876
ENSG00000267345	AC010632.1	BD	0.548003	0.58369	0.000225913	0.650658	8	8	0.869876
ENSG00000206559	ZCWPW2	BD	-0.547994	0.583696	0.110791	9.53246e-26	25	25	0.869876
ENSG00000236526	AL035448.1	BD	0.547988	0.5837	7.65687e-06	0.933574	1	1	0.869876
ENSG00000108691	CCL2	BD	-0.547988	0.5837	0.000224587	0.650526	1	1	0.869876
ENSG00000255471	AP001528.2	BD	-0.547883	0.583772	0.0355574	7.81301e-09	11	11	0.869876
ENSG00000007047	MARK4	BD	-0.547855	0.583792	0.0212752	7.02294e-06	22	22	0.869876
ENSG00000159712	ANKRD18CP	BD	0.547798	0.583831	0.650888	3.07624e-250	53	53	0.869876
ENSG00000204176	SYT15	BD	0.5477	0.583898	0.0500512	4.70945e-12	30	30	0.869887
ENSG00000022277	RTFDC1	BD	0.547562	0.583993	0.0364891	3.70822e-09	53	53	0.869887
ENSG00000160209	PDXK	BD	0.547542	0.584006	0.00889018	0.00406684	19	20	0.869887
ENSG00000157227	MMP14	BD	0.547518	0.584023	0.0230821	3.80668e-06	7	8	0.869887
ENSG00000144589	STK11IP	BD	-0.547144	0.58428	0.00994108	0.00249173	17	18	0.870162
ENSG00000174738	NR1D2	BD	-0.547115	0.5843	0.000526845	0.487403	1	1	0.870162
ENSG00000139438	FAM222A	BD	-0.546549	0.584689	0.0035925	0.0694182	12	13	0.870627
ENSG00000133321	RARRES3	BD	0.546526	0.584704	0.00191784	0.183539	5	6	0.870627
ENSG00000253854	AC010834.3	BD	-0.546406	0.584787	0.00257445	0.124099	7	7	0.87063
ENSG00000099995	SF3A1	BD	0.546362	0.584817	0.00138786	0.260666	12	13	0.87063
ENSG00000054392	HHAT	BD	-0.546321	0.584845	0.268896	2.10711e-67	43	45	0.87063
ENSG00000004897	CDC27	BD	0.546237	0.584903	0.0108297	0.00157613	3	3	0.870647
ENSG00000255150	EID3	BD	-0.546055	0.585028	0.0200915	1.62861e-05	15	15	0.870741
ENSG00000157181	C1orf27	BD	-0.545998	0.585068	0.111023	1.07686e-25	22	22	0.870741
ENSG00000143858	SYT2	BD	-0.545813	0.585194	0.000308868	0.596196	30	32	0.870741
ENSG00000158435	CNOT11	BD	-0.545756	0.585234	0.000614411	0.452537	12	12	0.870741
ENSG00000185904	LINC00839	BD	0.545675	0.585289	0.416669	8.031e-120	42	44	0.870741
ENSG00000118965	WDR35	BD	-0.545603	0.585339	0.0426603	2.31972e-10	12	12	0.870741
ENSG00000233072	RPS15AP6	BD	0.545571	0.585361	0.00161144	0.225216	39	40	0.870741
ENSG00000240747	KRBOX1	BD	-0.545567	0.585363	2.52109e-05	0.88021	6	6	0.870741
ENSG00000156928	MALSU1	BD	0.545513	0.585401	0.00018548	0.681521	7	7	0.870741
ENSG00000267107	PCAT19	BD	0.545472	0.585429	0.00286987	0.105547	6	6	0.870741
ENSG00000183199	AC093768.1	BD	-0.545313	0.585539	1.18985e-05	0.917082	6	7	0.870744
ENSG00000158966	CACHD1	BD	-0.545248	0.585583	0.0546889	5.70957e-13	18	18	0.870744
ENSG00000107104	KANK1	BD	0.545217	0.585604	0.063653	6.46058e-15	70	72	0.870744
ENSG00000076641	PAG1	BD	-0.5452	0.585616	0.0794896	2.12477e-18	32	32	0.870744
ENSG00000164687	FABP5	BD	-0.54482	0.585877	2.96546e-05	0.869364	16	16	0.871064
ENSG00000205213	LGR4	BD	-0.544672	0.585979	0.00145538	0.24849	21	22	0.871146
ENSG00000067369	TP53BP1	BD	-0.544405	0.586163	6.49255e-05	0.807838	3	3	0.871202
ENSG00000161800	RACGAP1	BD	0.544368	0.586188	0.00204792	0.171718	12	12	0.871202
ENSG00000138326	RPS24	BD	0.54436	0.586194	0.124054	1.11689e-28	22	23	0.871202
ENSG00000206344	HCG27	BD	-0.544293	0.58624	0.0138928	0.000315719	2	8	0.871202
ENSG00000131470	PSMC3IP	BD	0.544198	0.586305	0.0337253	1.80099e-08	12	13	0.871202
ENSG00000196781	TLE1	BD	0.544128	0.586354	0.00141566	0.255509	8	9	0.871202
ENSG00000120688	WBP4	BD	0.544099	0.586373	0.00070039	0.423694	18	18	0.871202
ENSG00000112773	FAM46A	BD	0.544073	0.586391	0.000313167	0.593728	4	4	0.871202
ENSG00000259212	AC103739.1	BD	0.54401	0.586435	1.28714e-05	0.914289	43	44	0.871202
ENSG00000139287	TPH2	BD	-0.543787	0.586588	0.0368099	3.90045e-09	18	19	0.871202
ENSG00000184313	MROH7	BD	0.543776	0.586595	0.135613	2.15509e-31	36	36	0.871202
ENSG00000010270	STARD3NL	BD	0.543694	0.586652	0.154329	5.21239e-36	35	36	0.871202
ENSG00000139329	LUM	BD	-0.543683	0.58666	0.00095341	0.350229	4	5	0.871202
ENSG00000261302	AC106779.1	BD	-0.543622	0.586702	0.00251977	0.129493	26	26	0.871202
ENSG00000204792	LINC01291	BD	0.543604	0.586714	0.48338	4.52776e-149	78	80	0.871202
ENSG00000171533	MAP6	BD	0.543487	0.586795	0.0019173	0.186269	8	8	0.871202
ENSG00000108852	MPP2	BD	-0.543474	0.586803	0.0927453	2.34209e-21	33	35	0.871202
ENSG00000020633	RUNX3	BD	-0.543166	0.587016	0.00245768	0.133323	5	5	0.871448
ENSG00000120053	GOT1	BD	-0.543043	0.5871	0.00057269	0.469251	1	2	0.871505
ENSG00000261226	AC092384.3	BD	-0.542866	0.587222	0.02734	4.14e-07	7	7	0.871574
ENSG00000186417	GLDN	BD	0.542841	0.587239	0.0804061	1.3468e-18	82	83	0.871574
ENSG00000104267	CA2	BD	-0.542556	0.587435	0.0182152	4.04603e-05	38	38	0.871681
ENSG00000105976	MET	BD	0.542526	0.587456	0.061243	1.26506e-14	26	26	0.871681
ENSG00000138092	CENPO	BD	-0.542493	0.587479	0.0423399	2.72504e-10	28	29	0.871681
ENSG00000158113	LRRC43	BD	-0.542424	0.587527	0.04526	6.90509e-11	23	24	0.871681
ENSG00000157240	FZD1	BD	-0.5424	0.587543	0.0227404	4.44638e-06	20	20	0.871681
ENSG00000152443	ZNF776	BD	0.542073	0.587768	0.0118922	0.000863831	50	50	0.871946
ENSG00000248909	HMGB1P21	BD	-0.542003	0.587816	0.0147688	0.000228595	13	13	0.871949
ENSG00000212768	AC114546.1	BD	0.541681	0.588039	0.0272616	4.64778e-07	37	37	0.872109
ENSG00000112378	PERP	BD	-0.541623	0.588078	0.16211	3.2974e-38	24	25	0.872109
ENSG00000080224	EPHA6	BD	-0.541591	0.5881	0.000478655	0.506705	1	1	0.872109
ENSG00000198035	AGAP9	BD	-0.541577	0.58811	0.10487	2.99567e-24	20	22	0.872109
ENSG00000145741	BTF3	BD	-0.541373	0.58825	0.00230453	0.146677	15	15	0.872249
ENSG00000167173	C15orf39	BD	-0.541301	0.5883	0.00120717	0.288628	1	1	0.872254
ENSG00000223865	HLA-DPB1	BD	-0.54114	0.588411	0.157191	1.37014e-37	91	107	0.872299
ENSG00000108641	B9D1	BD	0.541018	0.588495	0.0125819	0.000600712	22	22	0.872299
ENSG00000261519	AC010542.4	BD	0.541011	0.5885	0.000841635	0.378119	1	1	0.872299
ENSG00000223653	AL078459.1	BD	-0.540951	0.588541	0.00927231	0.00347194	5	5	0.872299
ENSG00000268230	AC012313.3	BD	0.540846	0.588614	0.000317485	0.589932	13	13	0.872299
ENSG00000107937	GTPBP4	BD	0.540755	0.588677	0.0132727	0.000452391	17	17	0.872299
ENSG00000258056	AC009779.2	BD	-0.540724	0.588698	0.0503064	5.35265e-12	19	20	0.872299
ENSG00000236383	LINC00854	BD	-0.540719	0.588701	0.000243486	0.637186	2	2	0.872299
ENSG00000231133	HAR1B	BD	-0.54055	0.588818	0.0579689	1.14997e-13	20	20	0.872345
ENSG00000198833	UBE2J1	BD	-0.54054	0.588825	0.0104579	0.00188143	70	72	0.872345
ENSG00000133065	SLC41A1	BD	0.540443	0.588892	0.00240985	0.137493	14	15	0.872376
ENSG00000177236	AP006621.1	BD	-0.540335	0.588966	0.443517	9.71771e-131	23	23	0.872397
ENSG00000103227	LMF1	BD	-0.540287	0.588999	0.300098	2.74178e-77	18	18	0.872397
ENSG00000110315	RNF141	BD	0.540132	0.589106	0.316073	7.12614e-83	40	44	0.872487
ENSG00000249664	AC027338.1	BD	0.539718	0.589392	0.257213	7.56095e-65	8	8	0.872737
ENSG00000137135	ARHGEF39	BD	-0.539699	0.589405	0.0554022	3.77224e-13	18	18	0.872737
ENSG00000034677	RNF19A	BD	-0.539658	0.589433	0.0152419	0.000178988	3	3	0.872737
ENSG00000134001	EIF2S1	BD	0.539618	0.58946	0.0296394	1.26609e-07	23	23	0.872737
ENSG00000237807	AC022034.2	BD	-0.539489	0.589549	0.0157201	0.000142139	14	14	0.8728
ENSG00000263786	AC022211.1	BD	0.539371	0.589631	0.00270204	0.114802	14	15	0.872851
ENSG00000267102	AC060766.1	BD	0.539305	0.589677	6.39024e-05	0.80958	22	22	0.872851
ENSG00000135253	KCP	BD	-0.538671	0.590114	0.00114091	0.308066	34	34	0.87343
ENSG00000071082	RPL31	BD	0.538576	0.590179	0.000431708	0.529297	5	5	0.873456
ENSG00000164022	AIMP1	BD	-0.538497	0.590234	0.0218432	6.43303e-06	16	18	0.873456
ENSG00000231086	TSSK1A	BD	0.538443	0.590271	0.00141856	0.255428	21	23	0.873456
ENSG00000166035	LIPC	BD	0.538255	0.590401	0.00071679	0.419175	9	10	0.87356
ENSG00000140829	DHX38	BD	0.538208	0.590434	0.265377	2.3655e-66	25	25	0.87356
ENSG00000165076	PRSS37	BD	-0.538022	0.590562	0.125498	3.43312e-29	21	21	0.873622
ENSG00000213927	CCL27	BD	-0.537967	0.5906	7.88527e-05	0.788909	1	1	0.873622
ENSG00000085832	EPS15	BD	0.537885	0.590657	0.00261471	0.120027	33	35	0.873622
ENSG00000228206	AC016717.1	BD	0.537878	0.590662	0.00171026	0.211234	23	23	0.873622
ENSG00000239900	ADSL	BD	-0.537585	0.590864	0.0749197	1.80687e-17	22	22	0.873852
ENSG00000141741	MIEN1	BD	0.537261	0.591087	0.170926	2.36287e-40	17	19	0.874019
ENSG00000184432	COPB2	BD	0.537249	0.591096	0.0420534	3.23492e-10	51	51	0.874019
ENSG00000162241	SLC25A45	BD	-0.53722	0.591115	0.00663841	0.0133701	12	12	0.874019
ENSG00000188277	C15orf62	BD	-0.536871	0.591356	0	1	3	3	0.874306
ENSG00000217094	PPIAP31	BD	0.536601	0.591543	0.000342369	0.57603	2	2	0.874513
ENSG00000117069	ST6GALNAC5	BD	0.536463	0.591639	0.0268655	5.4394e-07	32	33	0.874536
ENSG00000138621	PPCDC	BD	-0.53644	0.591654	0.0638299	5.64439e-15	10	10	0.874536
ENSG00000133878	DUSP26	BD	-0.536307	0.591746	0.0152104	0.000175744	26	26	0.874536
ENSG00000234835	PHBP13	BD	0.536274	0.591769	0.000867752	0.373678	32	32	0.874536
ENSG00000240050	AL590542.1	BD	0.53623	0.5918	0.00450142	0.0427236	4	4	0.874536
ENSG00000085831	TTC39A	BD	0.536176	0.591837	0.0551865	4.45082e-13	24	25	0.874536
ENSG00000110324	IL10RA	BD	0.536071	0.591909	0.0111903	0.00131092	22	23	0.874574
ENSG00000169271	HSPB3	BD	-0.53585	0.592062	0.0486222	1.11019e-11	34	34	0.874717
ENSG00000242034	AC097493.1	BD	0.535746	0.592134	6.98885e-05	0.800324	3	3	0.874717
ENSG00000166484	MAPK7	BD	0.535693	0.592171	0.00753229	0.00868073	10	11	0.874717
ENSG00000100823	APEX1	BD	0.535663	0.592192	0.00011646	0.745058	39	39	0.874717
ENSG00000144649	FAM198A	BD	0.535472	0.592324	0.0967657	2.71666e-22	15	15	0.874843
ENSG00000182632	CCNYL2	BD	0.53535	0.592408	0.25117	1.10868e-62	43	43	0.874898
ENSG00000249863	AC021106.1	BD	-0.535183	0.592523	0.0397417	1.06226e-09	6	7	0.875
ENSG00000186399	GOLGA8R	BD	0.534919	0.592706	0.0955923	2.22796e-22	42	42	0.875202
ENSG00000170185	USP38	BD	-0.534739	0.59283	0.0316547	5.22358e-08	9	9	0.875235
ENSG00000272669	AL021707.6	BD	-0.534638	0.5929	0.000464518	0.513997	1	1	0.875235
ENSG00000143740	SNAP47	BD	-0.534613	0.592918	0.261201	3.74689e-65	26	27	0.875235
ENSG00000138207	RBP4	BD	-0.53459	0.592934	0.0226549	4.61074e-06	23	23	0.875235
ENSG00000221955	SLC12A8	BD	-0.53455	0.592961	0.415952	1.26152e-119	68	69	0.875235
ENSG00000011638	TMEM159	BD	-0.534244	0.593173	0.0929715	1.39876e-21	72	76	0.875348
ENSG00000173482	PTPRM	BD	-0.534169	0.593225	0.0821618	3.60684e-19	23	23	0.875348
ENSG00000196542	SPTSSB	BD	0.534111	0.593265	0.0911757	4.13616e-21	28	29	0.875348
ENSG00000051620	HEBP2	BD	-0.533945	0.593379	0.0727607	3.28936e-17	3	3	0.875348
ENSG00000182575	NXPH3	BD	-0.533902	0.59341	3.04463e-05	0.867633	41	41	0.875348
ENSG00000124222	STX16	BD	-0.533894	0.593415	0.0177059	5.1326e-05	12	13	0.875348
ENSG00000186684	CYP27C1	BD	0.53386	0.593438	0.0258275	8.29828e-07	13	13	0.875348
ENSG00000185716	C16orf52	BD	0.533763	0.593506	0.00016563	0.698258	54	54	0.875348
ENSG00000272541	AL021368.3	BD	0.533762	0.593506	0.100808	2.53554e-23	38	40	0.875348
ENSG00000160392	C19orf47	BD	-0.533706	0.593545	0.0135036	0.000429616	29	31	0.875348
ENSG00000100906	NFKBIA	BD	0.5337	0.593549	0.00255626	0.126494	17	17	0.875348
ENSG00000249119	MTND6P4	BD	-0.533627	0.5936	0.00213001	0.163174	14	14	0.875354
ENSG00000158008	EXTL1	BD	-0.533465	0.593712	0.0151978	0.000174895	2	2	0.875394
ENSG00000103742	IGDCC4	BD	0.533453	0.59372	0.109026	3.96992e-25	56	59	0.875394
ENSG00000107959	PITRM1	BD	0.533233	0.593872	0.459055	8.18808e-138	94	96	0.875438
ENSG00000237268	AC092447.7	BD	0.533232	0.593873	0.0478743	1.13835e-11	72	76	0.875438
ENSG00000236051	MYCBP2-AS1	BD	0.533192	0.593901	0.000111793	0.74977	9	9	0.875438
ENSG00000131094	C1QL1	BD	0.533111	0.593957	0.0389973	1.25119e-09	64	69	0.875438
ENSG00000183281	PLGLB1	BD	-0.532996	0.594036	0.342604	2.42562e-91	66	68	0.875438
ENSG00000107014	RLN2	BD	0.532993	0.594038	0.000435243	0.527821	34	36	0.875438
ENSG00000049323	LTBP1	BD	-0.532939	0.594076	0.120851	5.79007e-28	53	54	0.875438
ENSG00000240057	AC078785.1	BD	0.532728	0.594222	0.049282	7.88381e-12	13	13	0.875453
ENSG00000205269	TMEM170B	BD	0.532614	0.594301	0.0479528	1.84936e-11	19	19	0.875453
ENSG00000024526	DEPDC1	BD	-0.53251	0.594373	0.012295	0.000772997	28	28	0.875453
ENSG00000216740	ANXA2P3	BD	-0.532504	0.594377	0.0397981	1.01628e-09	40	41	0.875453
ENSG00000232628	AC092809.2	BD	0.532476	0.594397	7.82664e-05	0.787729	2	2	0.875453
ENSG00000256407	AL357673.1	BD	-0.532393	0.594454	0.00148027	0.245097	19	19	0.875453
ENSG00000105549	THEG	BD	-0.532392	0.594455	0.0081354	0.00599962	18	18	0.875453
ENSG00000242193	AL359075.1	BD	0.532387	0.594458	0.238964	6.88297e-59	23	23	0.875453
ENSG00000153006	SREK1IP1	BD	-0.532261	0.594545	0.0284383	2.74792e-07	38	39	0.875486
ENSG00000259687	LINC01220	BD	-0.532221	0.594573	0.0158823	0.000125783	11	12	0.875486
ENSG00000230638	AL445933.1	BD	-0.531745	0.594903	0.00604722	0.0185918	2	2	0.875903
ENSG00000134020	PEBP4	BD	-0.531103	0.595347	0.317077	7.6872e-85	28	29	0.876489
ENSG00000126391	FRMD8	BD	-0.530973	0.595438	0.000258056	0.627304	5	5	0.876499
ENSG00000115596	WNT6	BD	-0.530959	0.595447	8.19885e-06	0.931063	8	8	0.876499
ENSG00000164209	SLC25A46	BD	-0.530649	0.595662	0.00102271	0.334674	11	11	0.876746
ENSG00000170836	PPM1D	BD	0.530399	0.595836	0.000514243	0.493774	2	2	0.876933
ENSG00000235910	APOA1-AS	BD	-0.530329	0.595884	0.000102848	0.760245	13	13	0.876935
ENSG00000129968	ABHD17A	BD	0.530257	0.595934	0.0034096	0.0773849	10	11	0.876941
ENSG00000271781	AC026740.1	BD	0.530135	0.596018	0.0183237	3.96659e-05	4	5	0.876997
ENSG00000259744	AC009269.5	BD	0.529886	0.596191	0.000335858	0.58061	4	4	0.877123
ENSG00000121316	PLBD1	BD	0.529873	0.5962	0.0550342	4.58849e-13	14	14	0.877123
ENSG00000219395	HSPA8P15	BD	-0.52962	0.596375	0.00013495	0.725848	6	6	0.877123
ENSG00000164961	WASHC5	BD	0.529528	0.596439	0.0310796	6.5699e-08	33	34	0.877123
ENSG00000165060	FXN	BD	0.529341	0.596569	0.028782	2.15093e-07	23	23	0.877123
ENSG00000025708	TYMP	BD	0.529323	0.596581	0.00487568	0.0347521	8	8	0.877123
ENSG00000259775	AL138976.2	BD	0.529292	0.596603	0.0931739	3.23584e-22	33	33	0.877123
ENSG00000196756	SNHG17	BD	0.52924	0.596639	0.507645	1.76495e-160	48	49	0.877123
ENSG00000204291	COL15A1	BD	0.52916	0.596694	0.0118692	0.000953882	52	53	0.877123
ENSG00000259953	AL138756.1	BD	-0.529148	0.596703	0.319772	8.74714e-84	58	62	0.877123
ENSG00000107864	CPEB3	BD	0.529094	0.59674	0.0103392	0.00183692	6	6	0.877123
ENSG00000162836	ACP6	BD	0.529052	0.59677	0.598116	3.66576e-212	32	33	0.877123
ENSG00000104825	NFKBIB	BD	-0.529028	0.596786	0.0919248	3.27883e-21	48	48	0.877123
ENSG00000214517	PPME1	BD	0.528977	0.596822	0.00242972	0.135295	6	6	0.877123
ENSG00000135974	C2orf49	BD	-0.528909	0.596869	0.0383867	1.83895e-09	22	24	0.877123
ENSG00000085514	PILRA	BD	-0.528887	0.596884	0.310304	3.39324e-82	10	11	0.877123
ENSG00000163608	NEPRO	BD	-0.528845	0.596913	0.0496883	6.95042e-12	20	20	0.877123
ENSG00000114315	HES1	BD	0.52872	0.597	0.00187637	0.190608	1	1	0.877123
ENSG00000268392	AC003682.1	BD	-0.528651	0.597048	4.75329e-05	0.835182	29	29	0.877123
ENSG00000184897	H1FX	BD	-0.528639	0.597056	0.00414789	0.0513707	20	20	0.877123
ENSG00000178235	SLITRK1	BD	0.528518	0.59714	0.0156917	0.000141226	23	23	0.877123
ENSG00000249242	TMEM150C	BD	-0.528481	0.597166	0.0871689	3.93637e-20	70	71	0.877123
ENSG00000164024	METAP1	BD	0.528449	0.597188	0.00111915	0.312847	21	21	0.877123
ENSG00000273313	RBAKDN	BD	0.528399	0.597223	0.0209416	9.73005e-06	8	8	0.877123
ENSG00000184470	TXNRD2	BD	0.528266	0.597315	0.352122	1.9554e-94	54	55	0.877179
ENSG00000115526	CHST10	BD	-0.528209	0.597354	0.0844256	1.23998e-19	24	26	0.877179
ENSG00000068078	FGFR3	BD	-0.527914	0.597559	5.4318e-05	0.824485	7	7	0.877351
ENSG00000256870	SLC5A8	BD	0.527853	0.597601	0.0243089	2.02831e-06	9	9	0.877351
ENSG00000155761	SPAG17	BD	-0.527839	0.597611	0.00691272	0.0118268	19	19	0.877351
ENSG00000267528	AC008991.1	BD	-0.527669	0.597729	0.0112267	0.0013185	17	17	0.87737
ENSG00000147852	VLDLR	BD	0.527656	0.597738	0.0325757	2.74914e-08	62	66	0.87737
ENSG00000214039	LINC02418	BD	-0.527618	0.597764	0.0206835	1.20141e-05	13	13	0.87737
ENSG00000131626	PPFIA1	BD	0.527381	0.597929	0.103845	5.41276e-24	10	10	0.877391
ENSG00000174365	SNHG11	BD	0.527372	0.597936	0.00211012	0.165273	5	5	0.877391
ENSG00000270876	ZNF30-AS1	BD	0.527306	0.597981	1.58995e-05	0.905588	2	2	0.877391
ENSG00000168802	CHTF8	BD	-0.527232	0.598033	0.0234092	3.03792e-06	12	12	0.877391
ENSG00000138185	ENTPD1	BD	-0.527211	0.598047	0.0190073	2.83237e-05	10	10	0.877391
ENSG00000227869	AC073486.1	BD	0.527143	0.598094	0.0172637	6.13322e-05	19	19	0.877391
ENSG00000113361	CDH6	BD	0.527129	0.598104	0.0403201	6.44953e-10	49	49	0.877391
ENSG00000002933	TMEM176A	BD	0.527045	0.598163	0.110654	1.57773e-25	18	19	0.877408
ENSG00000169436	COL22A1	BD	-0.526888	0.598272	0.00859499	0.00492105	35	36	0.877499
ENSG00000165966	PDZRN4	BD	0.52679	0.598339	0.393458	9.2225e-110	46	47	0.877523
ENSG00000127366	TAS2R5	BD	-0.526698	0.598403	0.129648	5.30802e-30	24	24	0.877523
ENSG00000141569	TRIM65	BD	0.526663	0.598427	0.298403	1.57643e-76	11	11	0.877523
ENSG00000162616	DNAJB4	BD	-0.526527	0.598522	0.0745345	1.9233e-17	75	76	0.877576
ENSG00000268654	MIMT1	BD	-0.526429	0.59859	0.00561271	0.0235312	58	59	0.877576
ENSG00000179846	NKPD1	BD	0.526409	0.598604	0.025212	1.07876e-06	3	3	0.877576
ENSG00000211683	AP000346.1	BD	0.526289	0.598687	0.0964217	2.42416e-22	36	37	0.87763
ENSG00000272324	AC012629.2	BD	0.526164	0.598774	0.00037609	0.556963	6	6	0.877689
ENSG00000250412	KLHL2P1	BD	0.52609	0.598826	0.000763585	0.404332	3	3	0.877696
ENSG00000233885	YEATS2-AS1	BD	0.525941	0.59893	0.358161	3.42612e-97	30	30	0.877705
ENSG00000216360	AL136968.1	BD	0.525839	0.599	7.70075e-05	0.791655	1	1	0.877705
ENSG00000111875	ASF1A	BD	0.525794	0.599032	0.0506245	4.10978e-12	31	34	0.877705
ENSG00000175792	RUVBL1	BD	-0.525716	0.599086	0.0202237	1.52154e-05	8	8	0.877705
ENSG00000181982	CCDC149	BD	-0.525648	0.599133	0.143133	2.36239e-33	17	17	0.877705
ENSG00000220868	MRPL35P1	BD	-0.525629	0.599146	7.86733e-05	0.789095	19	21	0.877705
ENSG00000109736	MFSD10	BD	0.525611	0.599158	0.00204903	0.17119	13	13	0.877705
ENSG00000142186	SCYL1	BD	-0.525493	0.59924	0.00227896	0.149483	42	43	0.877735
ENSG00000137573	SULF1	BD	0.525433	0.599282	0.0775918	5.50167e-18	41	41	0.877735
ENSG00000138193	PLCE1	BD	-0.525381	0.599318	0.122293	1.63297e-28	22	22	0.877735
ENSG00000126005	MMP24-AS1	BD	0.525064	0.599539	0.212078	9.18783e-52	11	12	0.877934
ENSG00000120837	NFYB	BD	-0.525051	0.599548	0.0525177	1.86743e-12	21	21	0.877934
ENSG00000242265	PEG10	BD	0.524939	0.599625	0.0863099	6.43348e-20	56	58	0.877966
ENSG00000152208	GRID2	BD	0.524886	0.599663	0.0962407	3.63486e-22	36	36	0.877966
ENSG00000134644	PUM1	BD	0.524807	0.599718	0.00444115	0.0435967	4	4	0.877978
ENSG00000269337	AL591479.1	BD	-0.524659	0.59982	0.00267543	0.117352	2	2	0.878007
ENSG00000269486	AC011455.2	BD	-0.52462	0.599848	0.162043	4.79503e-38	25	25	0.878007
ENSG00000153165	RGPD3	BD	-0.524544	0.5999	0.000208884	0.660841	1	1	0.878007
ENSG00000138152	BTBD16	BD	-0.524471	0.599951	0.0315764	6.08281e-08	7	7	0.878007
ENSG00000225991	RPL23AP34	BD	0.524443	0.599971	0.000359331	0.566847	20	21	0.878007
ENSG00000111300	NAA25	BD	0.524346	0.600038	0.0168031	8.00051e-05	13	13	0.878037
ENSG00000115129	TP53I3	BD	0.524135	0.600185	0.227863	9.14437e-56	84	84	0.878123
ENSG00000198131	ZNF544	BD	-0.524128	0.60019	0.090126	8.01155e-21	38	39	0.878123
ENSG00000228818	AL359918.1	BD	0.524009	0.600272	0.000199851	0.669412	6	6	0.878175
ENSG00000138316	ADAMTS14	BD	-0.523889	0.600355	0.35745	4.06247e-96	40	41	0.878189
ENSG00000257859	CASC18	BD	-0.523861	0.600375	0.0816644	4.74026e-19	25	25	0.878189
ENSG00000102763	VWA8	BD	0.523759	0.600446	0.267081	2.60491e-67	60	60	0.878199
ENSG00000103852	TTC23	BD	-0.523718	0.600475	0.354471	1.51034e-96	9	10	0.878199
ENSG00000147677	EIF3H	BD	-0.523557	0.600586	0.0740259	2.81942e-17	6	6	0.878244
ENSG00000168679	SLC16A4	BD	-0.523539	0.600599	0.00856159	0.00471459	4	4	0.878244
ENSG00000230519	HMGB1P49	BD	0.523358	0.600725	0.000185694	0.680859	8	8	0.87836
ENSG00000124212	PTGIS	BD	-0.523145	0.600873	0.0974668	5.66876e-23	23	23	0.878508
ENSG00000011105	TSPAN9	BD	0.523054	0.600937	0.13057	2.33594e-30	61	62	0.878533
ENSG00000197956	S100A6	BD	-0.522917	0.601032	0.000880289	0.369357	11	11	0.878604
ENSG00000135363	LMO2	BD	0.522711	0.601175	0.0186201	2.89004e-05	33	33	0.878713
ENSG00000177034	MTX3	BD	-0.522676	0.6012	0.0144519	0.00025659	1	1	0.878713
ENSG00000206262	FOXL2NB	BD	-0.522479	0.601337	0.000363106	0.564104	9	9	0.878844
ENSG00000104490	NCALD	BD	0.522389	0.6014	0.0567482	2.13324e-13	37	39	0.878868
ENSG00000122912	SLC25A16	BD	0.522252	0.601495	0.037101	3.76405e-09	33	33	0.878889
ENSG00000177105	RHOG	BD	0.522234	0.601508	0.0018488	0.193751	4	4	0.878889
ENSG00000189157	FAM47E	BD	0.522079	0.601616	0.601834	7.83644e-215	67	68	0.878979
ENSG00000117748	RPA2	BD	0.521847	0.601777	0.454065	2.18781e-135	82	86	0.879146
ENSG00000204706	MAMDC2-AS1	BD	-0.521748	0.601846	0.0485406	1.39624e-11	9	9	0.879179
ENSG00000133466	C1QTNF6	BD	-0.52156	0.601976	0.206146	1.93429e-49	22	22	0.879301
ENSG00000141401	IMPA2	BD	0.521455	0.60205	0.00217335	0.157651	13	13	0.879309
ENSG00000146072	TNFRSF21	BD	0.521282	0.60217	0.0202865	1.33144e-05	19	19	0.879309
ENSG00000203506	RBMS3-AS2	BD	0.521262	0.602184	2.27127e-05	0.885106	26	27	0.879309
ENSG00000231852	CYP21A2	BD	0.521161	0.602255	0.000449224	0.522502	2	5	0.879309
ENSG00000127252	HRASLS	BD	-0.521138	0.60227	0.170152	6.92277e-42	55	61	0.879309
ENSG00000174231	PRPF8	BD	-0.52113	0.602276	0.0239027	2.45172e-06	19	19	0.879309
ENSG00000111110	PPM1H	BD	0.521084	0.602308	0.00131153	0.272963	3	3	0.879309
ENSG00000146469	VIP	BD	0.521015	0.602356	0.00480768	0.0356199	10	10	0.87931
ENSG00000187908	DMBT1	BD	0.520865	0.602461	0.0568872	2.03328e-13	15	15	0.879395
ENSG00000245532	NEAT1	BD	0.520746	0.602543	0.00897847	0.00402145	16	16	0.879447
ENSG00000100218	RSPH14	BD	0.520659	0.602604	0.0249894	1.41272e-06	22	22	0.879467
ENSG00000228877	AL669970.3	BD	-0.520243	0.602894	0.0191138	2.6615e-05	76	78	0.879524
ENSG00000014919	COX15	BD	0.52021	0.602917	0.000155929	0.706054	36	38	0.879524
ENSG00000188573	FBLL1	BD	0.520153	0.602957	0.253492	1.12701e-63	39	42	0.879524
ENSG00000227467	LINC01537	BD	-0.520091	0.603	3.70173e-05	0.853433	1	2	0.879524
ENSG00000236451	AC067956.1	BD	-0.520044	0.603033	0.211023	8.10333e-51	87	91	0.879524
ENSG00000166821	PEX11A	BD	0.520005	0.60306	0.070438	1.75306e-16	5	5	0.879524
ENSG00000197256	KANK2	BD	-0.519991	0.60307	0.161092	8.04171e-38	13	13	0.879524
ENSG00000231158	PTP4A1P1	BD	-0.519906	0.603129	0.000115867	0.74516	2	2	0.879524
ENSG00000177112	MRVI1-AS1	BD	-0.519745	0.603242	0.190795	9.02115e-46	88	89	0.879524
ENSG00000138449	SLC40A1	BD	-0.519724	0.603256	0.201093	2.78056e-48	33	33	0.879524
ENSG00000251432	AC108062.1	BD	0.519688	0.603281	2.2349e-06	0.96402	4	4	0.879524
ENSG00000144134	RABL2A	BD	-0.519684	0.603284	0.142583	3.33094e-33	56	57	0.879524
ENSG00000100151	PICK1	BD	0.519643	0.603312	0.101066	2.17646e-23	18	19	0.879524
ENSG00000123415	SMUG1	BD	0.519585	0.603353	0.0447361	8.23674e-11	18	18	0.879524
ENSG00000103266	STUB1	BD	-0.519381	0.603495	0.000513167	0.492457	13	13	0.879524
ENSG00000186350	RXRA	BD	-0.519329	0.603532	0.00247053	0.133019	18	18	0.879524
ENSG00000245958	AC093752.1	BD	-0.519193	0.603626	0.650636	1.76894e-253	74	75	0.879524
ENSG00000139899	CBLN3	BD	0.519191	0.603627	0.195919	4.16131e-47	36	37	0.879524
ENSG00000105364	MRPL4	BD	-0.519164	0.603646	0.00023819	0.641878	4	4	0.879524
ENSG00000260911	AC135050.3	BD	0.519162	0.603648	0.0078248	0.00733476	5	5	0.879524
ENSG00000100307	CBX7	BD	0.519053	0.603724	0.035285	8.18943e-09	21	22	0.879524
ENSG00000272865	AL591686.2	BD	-0.519047	0.603728	0.111778	8.96101e-26	14	14	0.879524
ENSG00000138675	FGF5	BD	0.518984	0.603772	0.0557104	3.22608e-13	8	8	0.879524
ENSG00000245059	AC092718.1	BD	-0.518964	0.603786	0.0013318	0.269728	8	8	0.879524
ENSG00000108622	ICAM2	BD	-0.518864	0.603856	0.0104638	0.00186694	17	17	0.879524
ENSG00000100911	PSME2	BD	-0.518838	0.603874	0.045619	4.44569e-11	26	26	0.879524
ENSG00000135472	FAIM2	BD	0.518767	0.603923	0.0440974	9.49433e-11	27	27	0.879524
ENSG00000078699	CBFA2T2	BD	0.518727	0.603951	0.0528218	1.40241e-12	24	25	0.879524
ENSG00000169442	CD52	BD	-0.518471	0.60413	0.147935	1.152e-34	20	20	0.879553
ENSG00000116747	TROVE2	BD	-0.518467	0.604132	0.00776109	0.00750233	7	7	0.879553
ENSG00000224837	GCSHP5	BD	0.518391	0.604185	0.0442388	7.77245e-11	22	22	0.879553
ENSG00000237975	FLG-AS1	BD	0.51837	0.6042	0.544743	5.75239e-182	77	77	0.879553
ENSG00000112936	C7	BD	-0.518238	0.604292	0.0466058	3.66095e-11	65	68	0.879553
ENSG00000060688	SNRNP40	BD	-0.518232	0.604296	0.0249635	1.46608e-06	25	25	0.879553
ENSG00000129467	ADCY4	BD	0.518048	0.604425	0.040135	8.23852e-10	10	10	0.879553
ENSG00000169598	DFFB	BD	-0.518035	0.604434	0.0605971	2.42849e-14	18	18	0.879553
ENSG00000272008	AL139274.2	BD	0.517871	0.604548	0.0576599	1.30679e-13	25	25	0.879553
ENSG00000205021	CCL3L1	BD	-0.517851	0.604562	0.145257	7.3705e-34	72	81	0.879553
ENSG00000270480	AC073413.1	BD	0.517795	0.604601	0.0153388	0.000159908	10	11	0.879553
ENSG00000258818	RNASE4	BD	-0.517778	0.604613	0.065516	2.34184e-15	15	17	0.879553
ENSG00000273181	AC131235.4	BD	-0.517736	0.604643	0.0105356	0.00184488	18	18	0.879553
ENSG00000140153	WDR20	BD	-0.517707	0.604662	0.0984419	4.90326e-23	24	25	0.879553
ENSG00000165633	VSTM4	BD	0.517597	0.604739	0.156593	7.76946e-37	45	48	0.879553
ENSG00000099958	DERL3	BD	-0.517545	0.604776	0.0219223	5.52476e-06	3	3	0.879553
ENSG00000178750	STX19	BD	-0.517509	0.604801	0.00263369	0.12119	9	11	0.879553
ENSG00000196878	LAMB3	BD	-0.51747	0.604828	0.119552	1.4922e-27	26	27	0.879553
ENSG00000157617	C2CD2	BD	-0.517353	0.60491	0.0939907	1.11384e-21	52	52	0.879553
ENSG00000160584	SIK3	BD	-0.517346	0.604915	0.000723963	0.41564	9	9	0.879553
ENSG00000124818	OPN5	BD	-0.517286	0.604956	0.0921435	1.01194e-21	52	53	0.879553
ENSG00000269001	AC092070.2	BD	0.517225	0.604999	0.0940863	9.78212e-22	10	11	0.879553
ENSG00000260551	PWRN2	BD	-0.517133	0.605063	0.0538369	8.76228e-13	32	32	0.87957
ENSG00000272308	AC104113.1	BD	0.517074	0.605104	0.00193923	0.183498	5	5	0.87957
ENSG00000165280	VCP	BD	0.516922	0.605211	0.0118729	0.000930489	34	36	0.879598
ENSG00000185236	RAB11B	BD	-0.516912	0.605217	0.0140668	0.000317429	5	6	0.879598
ENSG00000260879	AL359258.2	BD	0.516694	0.60537	0.0597541	3.47369e-14	71	71	0.879637
ENSG00000105640	RPL18A	BD	0.516677	0.605381	0.0181449	4.17542e-05	21	21	0.879637
ENSG00000146909	NOM1	BD	0.516673	0.605384	0.545199	5.24458e-180	30	30	0.879637
ENSG00000225108	ZBTB45P1	BD	0.516518	0.605493	0.00369862	0.0659227	22	23	0.879727
ENSG00000048545	GUCA1A	BD	-0.516328	0.605625	0.135291	2.01932e-31	50	51	0.879772
ENSG00000198298	ZNF485	BD	0.516322	0.60563	0.00957162	0.00305877	22	24	0.879772
ENSG00000115598	IL1RL2	BD	-0.516272	0.605664	0.146871	2.76795e-34	22	22	0.879772
ENSG00000128242	GAL3ST1	BD	-0.51611	0.605777	0.000238235	0.641015	10	10	0.879806
ENSG00000261857	MIA	BD	-0.516003	0.605852	0.0159508	0.000123595	24	25	0.879806
ENSG00000107897	ACBD5	BD	-0.516	0.605854	0.111872	8.65437e-26	69	69	0.879806
ENSG00000198646	NCOA6	BD	0.515971	0.605875	0.14815	1.41802e-34	21	21	0.879806
ENSG00000223573	TINCR	BD	-0.515691	0.60607	0.0630431	9.68852e-15	61	63	0.880022
ENSG00000167525	PROCA1	BD	-0.515513	0.606194	0.0259627	8.8115e-07	23	23	0.880106
ENSG00000142546	NOSIP	BD	-0.515404	0.60627	0.00317513	0.0867542	19	19	0.880106
ENSG00000231824	AKAIN1	BD	-0.515345	0.606312	0.000100706	0.761905	55	57	0.880106
ENSG00000100181	TPTEP1	BD	0.515304	0.606341	0.000908781	0.3621	45	46	0.880106
ENSG00000189195	AC104836.1	BD	-0.515208	0.606408	0.00690433	0.0119303	2	2	0.880106
ENSG00000162804	SNED1	BD	-0.515176	0.60643	0.0627162	9.87373e-15	27	27	0.880106
ENSG00000114405	C3orf14	BD	-0.51514	0.606455	0.0408465	5.49643e-10	24	24	0.880106
ENSG00000240005	AC106047.1	BD	-0.514996	0.606556	0.157367	6.22752e-37	52	53	0.880147
ENSG00000158560	DYNC1I1	BD	0.51494	0.606595	0.0770692	8.06613e-18	31	32	0.880147
ENSG00000189058	APOD	BD	-0.514899	0.606624	0.0178791	4.54477e-05	41	42	0.880147
ENSG00000166192	SENP8	BD	0.514795	0.606696	0.00258537	0.124178	2	3	0.880184
ENSG00000136535	TBR1	BD	0.514644	0.606801	0.000303791	0.599152	37	37	0.880269
ENSG00000262119	AL079343.1	BD	-0.514422	0.606957	0.00956608	0.00305579	3	4	0.880339
ENSG00000232176	AL161909.1	BD	0.514415	0.606962	0.0290253	2.04081e-07	27	27	0.880339
ENSG00000271880	AGAP11	BD	0.514334	0.607019	1.10017e-08	0.997475	3	3	0.880339
ENSG00000257740	AC073896.3	BD	0.514307	0.607037	1.28908e-06	0.972677	5	5	0.880339
ENSG00000163710	PCOLCE2	BD	-0.513958	0.607282	0.156045	1.76048e-36	19	19	0.88053
ENSG00000141644	MBD1	BD	0.513923	0.607306	0.0166916	8.17196e-05	10	10	0.88053
ENSG00000205571	SMN2	BD	-0.51389	0.607329	0.113211	1.6741e-26	57	59	0.88053
ENSG00000181029	TRAPPC5	BD	0.513852	0.607356	0.103326	8.21082e-24	27	27	0.88053
ENSG00000197081	IGF2R	BD	-0.513733	0.607439	0.018993	2.81962e-05	30	32	0.880583
ENSG00000224014	AL390728.3	BD	-0.513437	0.607646	0.00236684	0.140401	3	3	0.88077
ENSG00000108556	CHRNE	BD	0.513297	0.607744	0.117208	4.6245e-27	33	34	0.88077
ENSG00000220575	HTR5A-AS1	BD	-0.513247	0.607779	0.0356908	7.19883e-09	4	4	0.88077
ENSG00000168306	ACOX2	BD	0.513125	0.607864	0.033268	2.38015e-08	41	42	0.88077
ENSG00000273297	AC009275.1	BD	0.512949	0.607987	0.0525082	1.66132e-12	3	3	0.88077
ENSG00000135318	NT5E	BD	-0.512832	0.608069	0.216286	1.63049e-52	28	28	0.88077
ENSG00000067334	DNTTIP2	BD	-0.512753	0.608124	0.171167	2.75464e-40	18	18	0.88077
ENSG00000160767	FAM189B	BD	0.512731	0.60814	0.0325917	3.59723e-08	25	25	0.88077
ENSG00000260361	AC106028.3	BD	-0.512713	0.608152	0.0270718	5.48149e-07	13	13	0.88077
ENSG00000255474	AC005833.2	BD	-0.512645	0.6082	5.55136e-05	0.821054	1	1	0.88077
ENSG00000214439	FAM185BP	BD	0.512592	0.608237	0.153391	7.0196e-36	48	49	0.88077
ENSG00000260788	AC009063.2	BD	0.512454	0.608333	0.191525	1.04532e-45	12	12	0.88077
ENSG00000108262	GIT1	BD	-0.512394	0.608376	0.0135738	0.000411653	49	52	0.88077
ENSG00000167972	ABCA3	BD	-0.512389	0.608379	0.000470426	0.511259	57	58	0.88077
ENSG00000168702	LRP1B	BD	-0.512357	0.608401	0.0622789	1.19353e-14	95	97	0.88077
ENSG00000092978	GPATCH2	BD	-0.512281	0.608454	0.0268697	5.78918e-07	35	35	0.88077
ENSG00000224415	AC007683.1	BD	0.512257	0.608471	0.0157335	0.000140391	6	6	0.88077
ENSG00000145386	CCNA2	BD	-0.512209	0.608505	0.0173852	5.49493e-05	13	13	0.88077
ENSG00000100122	CRYBB1	BD	0.512152	0.608545	0.0382597	2.08466e-09	21	21	0.88077
ENSG00000233203	AC096536.1	BD	-0.512093	0.608586	0.00156853	0.229663	5	5	0.88077
ENSG00000213839	TMX2P1	BD	-0.512069	0.608603	0.00030445	0.59771	8	8	0.88077
ENSG00000180221	TPT1P10	BD	-0.512016	0.60864	0.000707448	0.421774	3	3	0.88077
ENSG00000052795	FNIP2	BD	-0.51201	0.608644	0.0171176	6.66376e-05	24	24	0.88077
ENSG00000260693	AC026150.1	BD	0.511928	0.608701	0.0627494	9.20243e-15	25	25	0.880785
ENSG00000255145	STX17-AS1	BD	0.511852	0.608754	4.22802e-05	0.843796	20	20	0.880792
ENSG00000087087	SRRT	BD	-0.511787	0.6088	7.30886e-05	0.79675	1	1	0.880792
ENSG00000236044	FABP5P2	BD	0.511709	0.608855	6.64208e-06	0.938023	20	22	0.880796
ENSG00000116459	ATP5F1	BD	0.51165	0.608896	0.00893765	0.0042072	22	22	0.880796
ENSG00000141668	CBLN2	BD	0.51142	0.609057	0.0106655	0.00171133	48	70	0.880888
ENSG00000166510	CCDC68	BD	-0.511408	0.609066	0.185274	1.7519e-44	81	82	0.880888
ENSG00000152207	CYSLTR2	BD	-0.511359	0.6091	2.57433e-05	0.877687	1	1	0.880888
ENSG00000008394	MGST1	BD	-0.511207	0.609206	0.269731	9.21725e-68	68	69	0.880973
ENSG00000229227	AL356056.1	BD	-0.510932	0.609399	0.00446613	0.0431952	12	12	0.881184
ENSG00000138182	KIF20B	BD	0.510812	0.609483	0.170844	6.89577e-41	46	46	0.881238
ENSG00000163235	TGFA	BD	-0.510641	0.609603	0.0449604	6.03713e-11	53	53	0.881241
ENSG00000204556	AL450124.1	BD	0.510529	0.609681	0.0608165	2.03872e-14	28	29	0.881241
ENSG00000266456	AP001178.3	BD	0.510496	0.609704	0.206714	2.29437e-50	81	82	0.881241
ENSG00000247679	AC139795.2	BD	0.51049	0.609708	0.0461961	3.73452e-11	41	41	0.881241
ENSG00000119969	HELLS	BD	-0.510453	0.609734	0.107699	2.09168e-25	7	7	0.881241
ENSG00000101203	COL20A1	BD	-0.510408	0.609766	0.0652055	1.54885e-15	29	30	0.881241
ENSG00000145012	LPP	BD	0.510127	0.609962	0.00942054	0.0031543	17	17	0.88141
ENSG00000188488	SERPINA5	BD	0.510107	0.609977	0.0303746	1.03449e-07	15	15	0.88141
ENSG00000231533	AL078601.2	BD	0.509909	0.610115	0.0647153	4.24008e-15	27	28	0.881437
ENSG00000183098	GPC6	BD	-0.509896	0.610124	0.0227732	4.34749e-06	61	65	0.881437
ENSG00000132382	MYBBP1A	BD	-0.50988	0.610135	0.000558775	0.475875	12	12	0.881437
ENSG00000124587	PEX6	BD	0.509457	0.610432	0.658672	6.28825e-256	23	23	0.881797
ENSG00000264112	AC015813.1	BD	-0.509331	0.61052	0.000678242	0.431236	40	41	0.881818
ENSG00000138660	AP1AR	BD	-0.509283	0.610554	0.051959	2.35114e-12	55	58	0.881818
ENSG00000085719	CPNE3	BD	-0.509237	0.610586	0.171938	1.02321e-40	60	62	0.881818
ENSG00000254847	AC009806.1	BD	-0.508967	0.610776	0.00018456	0.678758	2	2	0.881927
ENSG00000086289	EPDR1	BD	0.508953	0.610786	0.285984	6.20695e-73	63	65	0.881927
ENSG00000186976	EFCAB6	BD	0.508928	0.610803	0.275747	9.63853e-70	33	34	0.881927
ENSG00000183506	PI4KAP2	BD	-0.508809	0.610886	0.473951	1.10559e-143	100	111	0.88194
ENSG00000174652	ZNF266	BD	-0.508749	0.610928	0.615413	5.37435e-224	32	38	0.88194
ENSG00000198677	TTC37	BD	0.508706	0.610958	0.0761382	8.89347e-18	11	11	0.88194
ENSG00000070018	LRP6	BD	0.508648	0.610999	0.10983	2.34891e-25	28	31	0.88194
ENSG00000271347	AC124312.5	BD	0.508285	0.611254	0.00035173	0.570985	14	14	0.882202
ENSG00000248677	LINC02102	BD	0.508238	0.611287	0.0268555	6.00122e-07	10	10	0.882202
ENSG00000256443	AP003559.1	BD	0.508188	0.611321	0.000435875	0.527596	6	6	0.882202
ENSG00000224441	AC068831.2	BD	-0.508021	0.611438	8.53014e-05	0.780451	2	2	0.882261
ENSG00000257763	OR5BK1P	BD	-0.507809	0.611588	0.0102984	0.00212138	12	12	0.882261
ENSG00000224078	SNHG14	BD	0.507803	0.611591	0.0116298	0.00108188	26	26	0.882261
ENSG00000233532	LINC00460	BD	-0.507774	0.611612	0.0226047	4.72805e-06	8	8	0.882261
ENSG00000260456	C16orf95	BD	0.507721	0.611649	0.00199815	0.176868	2	2	0.882261
ENSG00000001561	ENPP4	BD	-0.50763	0.611713	0.292379	5.64526e-75	30	30	0.882261
ENSG00000163312	HELQ	BD	-0.507599	0.611734	0.00501364	0.0321534	7	8	0.882261
ENSG00000266405	CBX3P2	BD	0.507595	0.611738	0.0189219	2.93403e-05	81	81	0.882261
ENSG00000196581	AJAP1	BD	0.507481	0.611817	0.109367	2.51321e-25	9	10	0.882302
ENSG00000236312	RPL34P34	BD	0.507303	0.611943	7.23798e-05	0.79735	20	20	0.882302
ENSG00000164128	NPY1R	BD	-0.507142	0.612055	0.00997218	0.00241597	4	4	0.882302
ENSG00000118263	KLF7	BD	-0.506979	0.612169	0.0397631	1.007e-09	17	17	0.882302
ENSG00000244879	GABPB1-AS1	BD	0.506973	0.612174	0.551811	2.56517e-184	24	24	0.882302
ENSG00000070778	PTPN21	BD	0.50691	0.612218	0.039067	1.15316e-09	27	28	0.882302
ENSG00000264043	SNORA40	BD	-0.506895	0.612228	0.00149955	0.240628	2	3	0.882302
ENSG00000250938	AC108866.1	BD	-0.506881	0.612239	0.000759164	0.405794	5	6	0.882302
ENSG00000168884	TNIP2	BD	-0.506785	0.612306	0.0688901	3.94026e-16	36	36	0.882302
ENSG00000254485	AC026191.1	BD	0.506746	0.612333	0.0344649	1.42672e-08	13	13	0.882302
ENSG00000272734	ADIRF-AS1	BD	0.506733	0.612342	0.0367158	3.99123e-09	39	40	0.882302
ENSG00000232995	RGS5	BD	0.506708	0.61236	0.0662282	1.68539e-15	19	20	0.882302
ENSG00000073756	PTGS2	BD	0.506687	0.612375	0.0035704	0.0705073	22	24	0.882302
ENSG00000111860	CEP85L	BD	-0.506554	0.612468	0.0122801	0.000786515	18	18	0.882368
ENSG00000218631	AL117344.1	BD	-0.506424	0.612559	1.86952e-05	0.896186	7	7	0.882368
ENSG00000174946	GPR171	BD	0.50642	0.612561	0.0038883	0.0577884	5	5	0.882368
ENSG00000168014	C2CD3	BD	-0.506289	0.612653	0.0210174	9.69802e-06	16	16	0.882433
ENSG00000254028	AC083843.1	BD	-0.50582	0.612983	8.9991e-05	0.774429	29	30	0.88284
ENSG00000268790	AC008764.4	BD	0.505639	0.61311	0.000341912	0.57668	15	16	0.882848
ENSG00000006611	USH1C	BD	0.505508	0.613202	0.00012461	0.736047	23	23	0.882848
ENSG00000175449	RFESD	BD	0.505501	0.613207	0.00540453	0.0257124	15	15	0.882848
ENSG00000136869	TLR4	BD	-0.50546	0.613236	0.0512612	3.2178e-12	7	7	0.882848
ENSG00000228981	AC097658.1	BD	0.505364	0.613303	3.15731e-05	0.865788	4	4	0.882848
ENSG00000233974	AC138951.1	BD	0.505297	0.61335	0.151432	1.97359e-35	70	71	0.882848
ENSG00000140941	MAP1LC3B	BD	0.505291	0.613354	0.00480566	0.0358313	32	33	0.882848
ENSG00000127804	METTL16	BD	0.50525	0.613383	0.0205724	1.32969e-05	15	16	0.882848
ENSG00000116752	BCAS2	BD	0.505197	0.61342	0.0406732	4.98811e-10	10	10	0.882848
ENSG00000270757	HSPE1-MOB4	BD	-0.505144	0.613457	0.000890283	0.368142	16	16	0.882848
ENSG00000132122	SPATA6	BD	0.504935	0.613605	0.034535	1.39002e-08	19	21	0.882904
ENSG00000176769	TCERG1L	BD	-0.504933	0.613606	0.00453656	0.0415526	11	11	0.882904
ENSG00000230417	LINC00595	BD	0.504823	0.613683	0.0123544	0.000705078	5	5	0.882904
ENSG00000103254	FAM173A	BD	0.504822	0.613684	0.00613268	0.0177246	14	14	0.882904
ENSG00000240682	ISY1	BD	-0.504514	0.6139	7.4677e-06	0.933947	1	1	0.883009
ENSG00000112130	RNF8	BD	-0.504511	0.613903	0.0486328	1.33142e-11	27	28	0.883009
ENSG00000215749	RP13-996F3.5	BD	0.504413	0.613971	0.0513255	2.40085e-12	17	17	0.883009
ENSG00000174038	C9orf131	BD	-0.504244	0.61409	0.000215373	0.655321	12	12	0.883009
ENSG00000089737	DDX24	BD	0.504196	0.614124	0.12241	3.06656e-28	11	11	0.883009
ENSG00000118900	UBN1	BD	0.504178	0.614137	0.00509872	0.0308272	6	6	0.883009
ENSG00000084652	TXLNA	BD	0.504084	0.614202	0.0267194	6.09911e-07	12	12	0.883009
ENSG00000158985	CDC42SE2	BD	0.504036	0.614236	0.0733755	3.07922e-17	47	47	0.883009
ENSG00000266718	AC079336.5	BD	-0.503952	0.614295	0.24156	2.65277e-59	8	8	0.883009
ENSG00000082438	COBLL1	BD	-0.503923	0.614315	0.0926698	1.12544e-21	13	14	0.883009
ENSG00000160111	CPAMD8	BD	0.503923	0.614316	0.0405807	7.15052e-10	36	36	0.883009
ENSG00000271614	ATP2B1-AS1	BD	0.503865	0.614356	0.0187731	3.00183e-05	22	22	0.883009
ENSG00000163001	CFAP36	BD	-0.503801	0.614401	0.0435226	1.37125e-10	18	19	0.883009
ENSG00000115758	ODC1	BD	0.503783	0.614414	0.000765542	0.403162	24	24	0.883009
ENSG00000141750	STAC2	BD	0.503586	0.614552	0.027935	3.5018e-07	15	15	0.883076
ENSG00000164631	ZNF12	BD	-0.503505	0.614609	0.183211	6.53884e-44	28	29	0.883076
ENSG00000075391	RASAL2	BD	0.503264	0.614778	0.0925505	2.24323e-21	15	15	0.883076
ENSG00000109063	MYH3	BD	0.503222	0.614808	0.0885758	2.13547e-20	64	65	0.883076
ENSG00000125656	CLPP	BD	-0.503217	0.614812	0.0426799	2.03624e-10	7	8	0.883076
ENSG00000226259	GTF2H2B	BD	0.503159	0.614853	0.327417	7.82714e-86	38	38	0.883076
ENSG00000067221	STOML1	BD	0.503131	0.614872	0.204381	4.96049e-49	9	9	0.883076
ENSG00000270195	AC016773.1	BD	0.503005	0.614961	0.000137089	0.724009	7	7	0.883076
ENSG00000113946	CLDN16	BD	0.503001	0.614963	0.028643	2.32203e-07	15	15	0.883076
ENSG00000117525	F3	BD	-0.502841	0.615076	0.0387858	1.66428e-09	38	39	0.883076
ENSG00000272138	LINC01607	BD	0.502832	0.615082	0.0416021	3.6824e-10	4	4	0.883076
ENSG00000273261	AC092953.2	BD	0.502807	0.6151	0.00367423	0.0666411	1	1	0.883076
ENSG00000119522	DENND1A	BD	-0.502729	0.615155	0.0222721	5.38696e-06	31	31	0.883076
ENSG00000177954	RPS27	BD	-0.502691	0.615182	0.00034467	0.57467	20	20	0.883076
ENSG00000251350	LINC02475	BD	-0.502663	0.615201	0.0516017	2.64622e-12	126	127	0.883076
ENSG00000050130	JKAMP	BD	0.502631	0.615224	0.0802818	1.13186e-18	26	27	0.883076
ENSG00000100711	ZFYVE21	BD	0.502582	0.615258	0.00241672	0.136789	8	8	0.883076
ENSG00000241990	PRR34-AS1	BD	-0.502512	0.615308	0.0131709	0.000492177	6	6	0.883079
ENSG00000261502	AC040174.1	BD	0.502417	0.615375	0.178367	1.92827e-42	38	38	0.883108
ENSG00000184227	ACOT1	BD	-0.502053	0.61563	0.561338	2.16207e-190	74	77	0.883367
ENSG00000225975	LINC01534	BD	0.501963	0.615693	0.0107555	0.00165782	24	24	0.883367
ENSG00000173705	SUSD5	BD	0.50196	0.615695	0.328376	2.61547e-86	51	52	0.883367
ENSG00000228010	AC073343.2	BD	0.501853	0.615771	0.174096	4.43541e-41	86	87	0.883408
ENSG00000143315	PIGM	BD	0.501614	0.615939	0.021301	8.17263e-06	11	11	0.883581
ENSG00000163156	SCNM1	BD	-0.50152	0.616005	1.3719e-05	0.910019	3	3	0.883609
ENSG00000236155	AL355877.1	BD	-0.501229	0.61621	0.0523477	1.54124e-12	5	6	0.883793
ENSG00000161179	YDJC	BD	-0.501204	0.616227	0.0451805	6.49321e-11	19	20	0.883793
ENSG00000256458	AC080075.1	BD	0.501011	0.616364	0.000379383	0.556239	4	4	0.883919
ENSG00000151552	QDPR	BD	0.500841	0.616483	0.128467	8.74612e-30	26	26	0.883919
ENSG00000125657	TNFSF9	BD	0.500708	0.616577	1.65584e-05	0.902897	16	16	0.883919
ENSG00000011451	WIZ	BD	-0.500593	0.616657	3.35153e-05	0.861813	30	30	0.883919
ENSG00000123178	SPRYD7	BD	-0.500549	0.616688	0.042671	2.36392e-10	35	36	0.883919
ENSG00000197919	IFNA1	BD	-0.500505	0.61672	0.0199796	1.71383e-05	2	2	0.883919
ENSG00000147883	CDKN2B	BD	0.500491	0.616729	0.0546375	4.12896e-13	19	19	0.883919
ENSG00000203279	AL590705.1	BD	0.500423	0.616777	0.336504	4.69148e-89	16	16	0.883919
ENSG00000270614	AC011451.2	BD	0.5004	0.616794	0.00125378	0.282171	4	4	0.883919
ENSG00000237667	LINC01115	BD	0.50038	0.616808	0.290474	3.15659e-74	19	19	0.883919
ENSG00000058668	ATP2B4	BD	0.500345	0.616832	0.0405877	5.52833e-10	18	18	0.883919
ENSG00000171551	ECEL1	BD	0.500217	0.616922	1.21573e-05	0.916378	6	6	0.883981
ENSG00000258439	AC007956.1	BD	0.500112	0.616996	0.000311057	0.593176	10	10	0.883991
ENSG00000043462	LCP2	BD	0.500057	0.617035	0.0927148	2.20649e-21	19	19	0.883991
ENSG00000139354	GAS2L3	BD	0.500007	0.61707	0.0153494	0.000170542	5	5	0.883991
ENSG00000119396	RAB14	BD	0.499874	0.617164	0.155299	1.9878e-36	29	29	0.884004
ENSG00000159884	CCDC107	BD	-0.499782	0.617228	0.0638851	5.81964e-15	14	15	0.884004
ENSG00000100362	PVALB	BD	0.499716	0.617275	0.155242	1.19767e-36	10	10	0.884004
ENSG00000253297	AC008627.1	BD	-0.49964	0.617329	0.00251524	0.128146	3	3	0.884004
ENSG00000224897	POT1-AS1	BD	-0.499586	0.617367	0.00690748	0.0119059	22	22	0.884004
ENSG00000232615	AC026412.2	BD	0.499569	0.617378	0.000567309	0.471958	11	11	0.884004
ENSG00000166337	TAF10	BD	0.499503	0.617425	0.0957316	2.53798e-22	45	45	0.884004
ENSG00000260979	AC022167.3	BD	0.499397	0.6175	0.000826517	0.385662	1	1	0.884004
ENSG00000228335	AC073063.1	BD	-0.499352	0.617531	0.000219474	0.654966	4	4	0.884004
ENSG00000008988	RPS20	BD	-0.499323	0.617552	0.127449	1.81021e-29	58	59	0.884004
ENSG00000124713	GNMT	BD	-0.499261	0.617596	0.377743	1.77177e-103	16	16	0.884004
ENSG00000251372	LINC00499	BD	-0.499106	0.617704	0.437422	4.53174e-128	41	42	0.884092
ENSG00000162512	SDC3	BD	-0.498971	0.6178	1.65934e-07	0.99244	1	1	0.88411
ENSG00000131435	PDLIM4	BD	0.498956	0.61781	0.321931	2.75579e-84	7	7	0.88411
ENSG00000140931	CMTM3	BD	0.498764	0.617946	0.0230516	3.62042e-06	5	5	0.884195
ENSG00000239827	SUGT1P3	BD	0.498545	0.6181	3.18651e-05	0.86505	1	1	0.884195
ENSG00000085465	OVGP1	BD	-0.498455	0.618164	0.219095	9.4534e-54	17	17	0.884195
ENSG00000139173	TMEM117	BD	0.498395	0.618206	0.0244373	1.87477e-06	8	8	0.884195
ENSG00000272831	AC027644.3	BD	-0.498391	0.618209	0.0438575	1.21826e-10	20	20	0.884195
ENSG00000120805	ARL1	BD	-0.498349	0.618238	0.141928	4.16742e-33	28	29	0.884195
ENSG00000179051	RCC2	BD	-0.498349	0.618238	0.00335258	0.0797626	10	10	0.884195
ENSG00000163879	DNALI1	BD	0.498338	0.618246	0.261663	5.054e-66	28	28	0.884195
ENSG00000173692	PSMD1	BD	-0.498147	0.618381	0.0197606	1.90475e-05	8	8	0.884321
ENSG00000023330	ALAS1	BD	0.497985	0.618494	0.0157658	0.000129059	9	9	0.884416
ENSG00000154889	MPPE1	BD	0.497897	0.618556	0.0820811	4.72886e-19	43	44	0.884438
ENSG00000151413	NUBPL	BD	0.497774	0.618643	0.137315	3.82422e-32	60	63	0.884467
ENSG00000164610	RP9	BD	-0.497571	0.618787	0.224713	1.12211e-54	28	29	0.884467
ENSG00000270127	AC027020.2	BD	-0.49745	0.618871	0.55714	1.30975e-186	37	37	0.884467
ENSG00000224997	AL049840.1	BD	-0.497307	0.618973	0.0219733	6.57172e-06	15	15	0.884467
ENSG00000203356	LINC01562	BD	0.497306	0.618973	0.0195218	2.08447e-05	13	13	0.884467
ENSG00000112697	TMEM30A	BD	-0.4973	0.618977	0.0435207	1.55815e-10	26	27	0.884467
ENSG00000166341	DCHS1	BD	-0.49729	0.618985	0.199235	7.49208e-48	69	70	0.884467
ENSG00000204175	GPRIN2	BD	0.497277	0.618994	0.0343378	1.56972e-08	47	47	0.884467
ENSG00000254610	AC004923.1	BD	-0.497268	0.619	0.00138568	0.260654	1	1	0.884467
ENSG00000010072	SPRTN	BD	0.497148	0.619085	0.0789706	2.828e-18	13	13	0.884493
ENSG00000186594	MIR22HG	BD	0.497109	0.619112	0.0167395	8.54146e-05	41	42	0.884493
ENSG00000234883	MIR155HG	BD	0.496883	0.619272	4.56303e-06	0.948232	2	2	0.884605
ENSG00000178075	GRAMD1C	BD	0.496865	0.619284	0.154787	2.25247e-36	10	10	0.884605
ENSG00000270441	AC135506.1	BD	-0.496392	0.619618	0.000114239	0.746302	6	6	0.884953
ENSG00000235088	AL031667.2	BD	0.496358	0.619642	0.0205708	1.30907e-05	13	13	0.884953
ENSG00000272130	AC091946.2	BD	-0.496253	0.619716	0.0619742	1.43092e-14	26	26	0.884953
ENSG00000198382	UVRAG	BD	-0.496207	0.619748	0.00294623	0.100957	4	4	0.884953
ENSG00000080644	CHRNA3	BD	0.496186	0.619763	8.63289e-05	0.778252	5	5	0.884953
ENSG00000197594	ENPP1	BD	0.495979	0.619909	0.0690544	2.22017e-16	24	24	0.885094
ENSG00000162997	PRORSD1P	BD	0.495793	0.62004	0.0348753	1.14114e-08	2	2	0.885171
ENSG00000075223	SEMA3C	BD	-0.495763	0.620061	0.139765	7.10323e-33	47	56	0.885171
ENSG00000105245	NUMBL	BD	0.495567	0.6202	5.28947e-05	0.825732	1	1	0.885171
ENSG00000169989	TIGD4	BD	0.495536	0.620222	0.0744006	3.17899e-17	8	11	0.885171
ENSG00000162946	DISC1	BD	-0.495303	0.620386	0.104743	3.35871e-24	51	52	0.885171
ENSG00000078902	TOLLIP	BD	-0.495256	0.620419	0.0335632	2.18678e-08	7	7	0.885171
ENSG00000105011	ASF1B	BD	0.495154	0.620491	0.000915565	0.361112	24	25	0.885171
ENSG00000103522	IL21R	BD	-0.495084	0.620541	0.028744	2.11894e-07	9	10	0.885171
ENSG00000204740	MALRD1	BD	-0.495079	0.620544	0.215654	2.85358e-52	102	105	0.885171
ENSG00000116830	TTF2	BD	0.494995	0.620604	0.451153	1.15864e-139	12	12	0.885171
ENSG00000271871	AC005740.4	BD	0.494961	0.620628	0.00289859	0.102749	3	3	0.885171
ENSG00000182218	HHIPL1	BD	0.494938	0.620644	0.187157	1.61767e-44	64	65	0.885171
ENSG00000219529	AP000580.1	BD	0.494898	0.620672	2.349e-06	0.963123	2	2	0.885171
ENSG00000163220	S100A9	BD	-0.494892	0.620676	0.00435959	0.0459809	7	8	0.885171
ENSG00000125740	FOSB	BD	-0.494805	0.620738	0.00126679	0.282385	4	4	0.885171
ENSG00000272646	AC079766.1	BD	-0.494789	0.620749	0.000254848	0.629864	8	8	0.885171
ENSG00000226803	AL136311.1	BD	-0.494765	0.620766	8.42997e-05	0.781688	15	16	0.885171
ENSG00000243404	AC011276.1	BD	0.494532	0.620931	7.33342e-08	0.993741	13	13	0.885171
ENSG00000112078	KCTD20	BD	0.494516	0.620942	0.178903	2.61445e-42	28	28	0.885171
ENSG00000167600	CYP2S1	BD	-0.494365	0.621048	0.000152786	0.70961	5	5	0.885171
ENSG00000130024	PHF10	BD	-0.49433	0.621073	0.0294434	1.50787e-07	11	11	0.885171
ENSG00000261770	AC006504.1	BD	0.494249	0.62113	0.525349	1.29104e-170	21	21	0.885171
ENSG00000106263	EIF3B	BD	-0.494211	0.621157	0.129074	3.67208e-30	9	9	0.885171
ENSG00000169813	HNRNPF	BD	-0.494202	0.621164	0.0015937	0.226177	24	25	0.885171
ENSG00000115257	PCSK4	BD	-0.494177	0.621181	0.00435154	0.0458686	11	11	0.885171
ENSG00000119650	IFT43	BD	-0.494157	0.621196	0.0912996	3.13963e-21	24	25	0.885171
ENSG00000166477	LEO1	BD	0.494086	0.621245	0.00113327	0.309073	11	11	0.885171
ENSG00000225784	RP11-592B15.4	BD	-0.493874	0.621395	0.436457	3.1158e-127	18	18	0.885171
ENSG00000100504	PYGL	BD	0.493834	0.621423	0.0968259	2.30991e-22	95	95	0.885171
ENSG00000176919	C8G	BD	-0.493833	0.621424	0.0101302	0.00225539	7	7	0.885171
ENSG00000127561	SYNGR3	BD	0.493748	0.621484	0.025407	1.23218e-06	13	13	0.885171
ENSG00000074696	HACD3	BD	-0.493682	0.621531	0.0194401	2.20708e-05	7	7	0.885171
ENSG00000080823	MOK	BD	0.493633	0.621565	0.0450824	6.87402e-11	23	23	0.885171
ENSG00000186889	TMEM17	BD	-0.493633	0.621565	0.231328	1.01311e-56	25	26	0.885171
ENSG00000167528	ZNF641	BD	-0.493571	0.621609	0.120792	6.3666e-28	40	40	0.885171
ENSG00000148158	SNX30	BD	0.493352	0.621764	0.0704469	1.81562e-16	22	22	0.885325
ENSG00000229399	AL592148.1	BD	0.493211	0.621863	3.4641e-05	0.859068	9	9	0.885355
ENSG00000182400	TRAPPC6B	BD	0.493096	0.621945	0.111617	6.80456e-26	31	31	0.885355
ENSG00000168040	FADD	BD	0.492961	0.62204	0.0454059	6.37235e-11	17	17	0.885355
ENSG00000246705	H2AFJ	BD	0.492946	0.622051	0.0317675	3.94109e-08	71	71	0.885355
ENSG00000235770	LINC00607	BD	-0.492943	0.622053	0.00490764	0.033397	18	18	0.885355
ENSG00000267077	AC020663.2	BD	-0.492922	0.622068	0.125183	3.6277e-29	24	26	0.885355
ENSG00000142798	HSPG2	BD	0.49279	0.622161	0.0654123	2.38868e-15	19	19	0.885398
ENSG00000137563	GGH	BD	0.492747	0.622192	0.23958	1.10978e-58	36	36	0.885398
ENSG00000257553	AC034102.4	BD	-0.492443	0.622406	2.33112e-06	0.963232	7	7	0.885636
ENSG00000182566	CLEC4G	BD	-0.492327	0.622488	0.0690456	4.77463e-16	67	69	0.885685
ENSG00000250954	AC016687.3	BD	-0.492177	0.622594	0.00289174	0.103611	26	26	0.885763
ENSG00000132463	GRSF1	BD	0.492018	0.622707	0.040472	6.44824e-10	11	11	0.885763
ENSG00000182255	KCNA4	BD	-0.491902	0.622789	0.00043864	0.527797	23	23	0.885763
ENSG00000136810	TXN	BD	0.491876	0.622807	0.166717	2.13855e-39	47	47	0.885763
ENSG00000116874	WARS2	BD	-0.49183	0.62284	0.246797	8.2824e-61	18	19	0.885763
ENSG00000134375	TIMM17A	BD	-0.491798	0.622862	0.00657693	0.0138284	15	16	0.885763
ENSG00000046604	DSG2	BD	-0.491725	0.622914	0.00836421	0.00551727	26	26	0.885763
ENSG00000009413	REV3L	BD	-0.491704	0.622928	0.212631	1.65269e-51	43	44	0.885763
ENSG00000267128	RNF157-AS1	BD	0.491651	0.622966	0.03899	1.40106e-09	9	9	0.885763
ENSG00000078319	PMS2P1	BD	0.491341	0.623185	0.0167064	8.4917e-05	5	5	0.885988
ENSG00000244671	RN7SL280P	BD	-0.491294	0.623219	0.0118248	0.00095239	15	15	0.885988
ENSG00000247796	AC008966.1	BD	-0.491067	0.623379	0.354214	1.65974e-95	54	55	0.886118
ENSG00000181626	ANKRD62	BD	-0.491031	0.623404	0.0821912	3.77005e-19	9	9	0.886118
ENSG00000117682	DHDDS	BD	0.490956	0.623458	8.65602e-05	0.774201	19	19	0.886127
ENSG00000075275	CELSR1	BD	0.490739	0.623611	0.00126815	0.281904	5	6	0.886211
ENSG00000166851	PLK1	BD	-0.490739	0.623611	0.0065278	0.0144649	22	22	0.886211
ENSG00000254413	CHKB-CPT1B	BD	-0.490625	0.623692	0.0213715	7.67503e-06	19	19	0.886259
ENSG00000175206	NPPA	BD	-0.490476	0.623797	0.0323859	3.70882e-08	26	26	0.886342
ENSG00000185760	KCNQ5	BD	0.49012	0.624049	0.0416614	3.70827e-10	72	74	0.886633
ENSG00000248890	HHIP-AS1	BD	-0.490029	0.624113	0.0130528	0.000532997	4	4	0.886648
ENSG00000100575	TIMM9	BD	-0.489907	0.6242	6.20695e-06	0.94075	1	1	0.886648
ENSG00000181744	C3orf58	BD	-0.489906	0.624201	0.0347777	1.19692e-08	25	25	0.886648
ENSG00000173545	ZNF622	BD	0.489388	0.624567	0.00100689	0.33722	35	37	0.887101
ENSG00000101665	SMAD7	BD	0.489283	0.624642	0.0152455	0.000175579	17	17	0.88714
ENSG00000104960	PTOV1	BD	0.48911	0.624764	0.0409952	5.25342e-10	9	9	0.887246
ENSG00000253869	PIGFP1	BD	0.48903	0.62482	0.116835	5.81267e-27	21	21	0.887256
ENSG00000228793	AL138881.1	BD	0.48893	0.624891	0.204302	4.51997e-49	8	8	0.887256
ENSG00000105819	PMPCB	BD	-0.488847	0.62495	0.00068052	0.430525	3	3	0.887256
ENSG00000172568	FNDC9	BD	-0.488835	0.624959	0.0331471	2.16733e-08	46	47	0.887256
ENSG00000253982	AC100810.1	BD	0.488512	0.625187	0.233874	4.77028e-57	65	66	0.887513
ENSG00000100883	SRP54	BD	0.48842	0.625252	0.000147902	0.713629	19	20	0.887539
ENSG00000121060	TRIM25	BD	-0.488328	0.625317	0.171723	8.36487e-41	11	11	0.887564
ENSG00000121653	MAPK8IP1	BD	0.487931	0.625599	0.0078761	0.00715145	14	14	0.887721
ENSG00000189292	ALKAL2	BD	0.487929	0.6256	0.0269073	5.88716e-07	8	8	0.887721
ENSG00000176840	MIR7-3HG	BD	-0.487906	0.625617	0.557768	6.32197e-189	81	82	0.887721
ENSG00000138356	AOX1	BD	-0.487905	0.625617	0.00181395	0.198132	9	9	0.887721
ENSG00000126107	HECTD3	BD	-0.487647	0.6258	0.000643449	0.443877	1	1	0.887914
ENSG00000232973	CYP1B1-AS1	BD	-0.487298	0.626047	0.175691	1.21544e-41	41	41	0.888196
ENSG00000161920	MED11	BD	-0.487213	0.626108	0.0229227	3.50271e-06	10	10	0.888196
ENSG00000134056	MRPS36	BD	-0.487167	0.62614	0.000133733	0.72763	5	5	0.888196
ENSG00000196166	C8orf86	BD	0.486999	0.626259	0.0430205	2.00767e-10	4	4	0.888298
ENSG00000163040	CCDC74A	BD	-0.486868	0.626352	0.0966417	1.71408e-22	26	29	0.888326
ENSG00000114107	CEP70	BD	-0.4868	0.6264	0.0263039	7.97345e-07	13	15	0.888326
ENSG00000214756	METTL12	BD	-0.486676	0.626488	0.00338052	0.0780448	20	20	0.888326
ENSG00000166377	ATP9B	BD	0.486667	0.626494	0.368644	1.36012e-100	58	58	0.888326
ENSG00000164663	USP49	BD	0.486608	0.626536	0.0262686	7.34982e-07	6	6	0.888326
ENSG00000101557	USP14	BD	0.486571	0.626562	0.316894	1.6503e-83	37	37	0.888326
ENSG00000164338	UTP15	BD	0.486421	0.626669	0.0164907	9.75183e-05	9	9	0.888339
ENSG00000099219	ERMP1	BD	0.486408	0.626678	0.270998	7.40044e-69	25	25	0.888339
ENSG00000158079	PTPDC1	BD	0.486322	0.626739	0.0121917	0.00078396	3	3	0.888339
ENSG00000151806	GUF1	BD	0.486253	0.626787	0.0207823	1.13299e-05	140	153	0.888339
ENSG00000260589	STAM-AS1	BD	-0.486226	0.626807	0.000359714	0.566688	34	35	0.888339
ENSG00000100014	SPECC1L	BD	-0.485824	0.627092	0.0458887	5.23721e-11	83	86	0.8886
ENSG00000183873	SCN5A	BD	-0.485815	0.627099	0.132068	8.79861e-31	52	52	0.8886
ENSG00000108823	SGCA	BD	0.485718	0.627167	0.121686	2.47512e-28	20	21	0.8886
ENSG00000083814	ZNF671	BD	0.485695	0.627183	2.21352e-06	0.964451	10	10	0.8886
ENSG00000138668	HNRNPD	BD	0.485633	0.627228	0.000302619	0.599642	7	7	0.8886
ENSG00000176928	GCNT4	BD	0.485448	0.627358	0.00083329	0.383063	7	7	0.888602
ENSG00000263990	AC004253.1	BD	-0.48539	0.6274	0.000576122	0.466002	1	1	0.888602
ENSG00000172318	B3GALT1	BD	-0.485384	0.627404	0.0079026	0.00712299	33	34	0.888602
ENSG00000245556	SCAMP1-AS1	BD	-0.485364	0.627418	0.0820822	4.92517e-19	33	33	0.888602
ENSG00000183484	GPR132	BD	-0.485167	0.627558	0.022932	3.42433e-06	41	42	0.888734
ENSG00000123965	PMS2P5	BD	-0.48505	0.627641	0.312389	4.92891e-81	15	16	0.88875
ENSG00000101695	RNF125	BD	-0.484968	0.627699	0.0744844	2.10581e-17	11	11	0.88875
ENSG00000108379	WNT3	BD	0.484904	0.627744	0.290937	3.23453e-74	71	74	0.88875
ENSG00000184209	SNRNP35	BD	-0.484826	0.6278	0.00204274	0.172018	1	1	0.88875
ENSG00000171490	RSL1D1	BD	0.484773	0.627838	0.00335807	0.0796654	7	7	0.88875
ENSG00000215127	SYT14P1	BD	0.484751	0.627853	0.0857986	6.42311e-20	7	7	0.88875
ENSG00000240401	AC012358.3	BD	0.48461	0.627953	0.00850235	0.005154	11	11	0.888825
ENSG00000178229	ZNF543	BD	0.484535	0.628006	0.0283912	2.86726e-07	14	14	0.888833
ENSG00000134910	STT3A	BD	-0.484431	0.62808	0.0136745	0.000383445	20	21	0.888866
ENSG00000109220	CHIC2	BD	-0.484369	0.628124	0.00181305	0.197424	15	16	0.888866
ENSG00000186364	NUDT17	BD	0.484302	0.628172	0.0119498	0.000898542	15	16	0.888867
ENSG00000182093	WRB	BD	-0.483965	0.62841	0.0668975	1.01315e-15	26	27	0.889138
ENSG00000254995	STX16-NPEPL1	BD	0.483858	0.628486	0.123674	1.20512e-28	9	10	0.889179
ENSG00000227785	AC092013.1	BD	0.483777	0.628544	0.0672937	9.10767e-16	16	16	0.889194
ENSG00000066135	KDM4A	BD	-0.483531	0.628719	0.0118567	0.000974638	22	23	0.889304
ENSG00000168509	HFE2	BD	-0.483491	0.628747	0.000428446	0.53187	4	4	0.889304
ENSG00000156113	KCNMA1	BD	0.483407	0.628807	0.0375351	3.20738e-09	44	44	0.889304
ENSG00000189410	SH2D5	BD	0.4834	0.628812	0.136471	8.80396e-32	77	77	0.889304
ENSG00000187260	WDR86	BD	-0.483162	0.628981	0.112844	4.52153e-26	15	17	0.889474
ENSG00000253228	NRBF2P4	BD	-0.482994	0.6291	0.0027402	0.113903	1	1	0.889474
ENSG00000092439	TRPM7	BD	0.482972	0.629115	0.0648344	2.42278e-15	31	33	0.889474
ENSG00000186827	TNFRSF4	BD	0.482965	0.62912	0.0528076	1.01917e-12	12	18	0.889474
ENSG00000255987	TOMM20P2	BD	0.482874	0.629185	0.00113113	0.308179	11	11	0.889499
ENSG00000198744	MTCO3P12	BD	-0.482702	0.629308	6.10835e-05	0.81352	4	9	0.889605
ENSG00000230580	AC021016.1	BD	-0.482524	0.629434	0.00805296	0.00643222	17	17	0.889673
ENSG00000231307	RPS3P2	BD	-0.482498	0.629452	0.000143761	0.716933	3	3	0.889673
ENSG00000203811	HIST2H3C	BD	-0.482431	0.6295	0.00309832	0.0927003	1	1	0.889673
ENSG00000139865	TTC6	BD	0.482362	0.629549	0.108453	5.37551e-25	13	13	0.889673
ENSG00000131188	PRR7	BD	-0.48229	0.6296	0.000101108	0.761535	1	2	0.889673
ENSG00000198105	ZNF248	BD	0.482234	0.629639	0.0371938	3.16521e-09	16	17	0.889673
ENSG00000235296	AC145207.1	BD	-0.481892	0.629882	0.131442	8.69107e-31	32	32	0.889749
ENSG00000183496	MEX3B	BD	-0.481806	0.629944	0.00117606	0.297497	2	2	0.889749
ENSG00000173456	RNF26	BD	-0.481666	0.630043	0.0323314	3.36462e-08	12	12	0.889749
ENSG00000158402	CDC25C	BD	-0.481649	0.630056	5.67573e-05	0.820196	2	2	0.889749
ENSG00000118292	C1orf54	BD	0.481644	0.630059	0.0600208	4.22916e-14	20	20	0.889749
ENSG00000111261	MANSC1	BD	-0.481578	0.630106	0.00968037	0.00288036	4	4	0.889749
ENSG00000122783	C7orf49	BD	-0.481507	0.630156	3.54496e-05	0.857183	2	2	0.889749
ENSG00000185053	SGCZ	BD	0.481496	0.630164	0.000109772	0.752486	3	3	0.889749
ENSG00000091129	NRCAM	BD	-0.481471	0.630182	0.0402588	7.71108e-10	18	19	0.889749
ENSG00000175029	CTBP2	BD	-0.48145	0.630196	0.084198	2.0351e-19	15	15	0.889749
ENSG00000227057	WDR46	BD	-0.48135	0.630268	0.12761	1.00426e-29	14	29	0.889749
ENSG00000169006	NTSR2	BD	-0.481302	0.630302	0.182419	9.49783e-44	23	24	0.889749
ENSG00000234881	PIGFP2	BD	-0.481164	0.6304	0.00134338	0.26476	1	1	0.889749
ENSG00000271270	TMCC1-AS1	BD	0.481143	0.630415	0.0750306	1.03422e-17	19	21	0.889749
ENSG00000235118	FAM237A	BD	0.481136	0.63042	0.00776945	0.00757002	13	13	0.889749
ENSG00000069482	GAL	BD	0.481094	0.63045	0.108949	3.58457e-25	68	71	0.889749
ENSG00000178722	C5orf64	BD	0.480868	0.630611	0.506183	1.81357e-159	39	41	0.889848
ENSG00000231645	KRT17P6	BD	-0.480755	0.630691	0.0393833	1.26967e-09	75	79	0.889848
ENSG00000135899	SP110	BD	0.480646	0.630768	0.0339504	1.57127e-08	15	16	0.889848
ENSG00000197632	SERPINB2	BD	-0.480644	0.630769	0.0598354	3.37895e-14	41	43	0.889848
ENSG00000100167	2024-09-03	BD	0.480636	0.630775	0.0210024	1.01188e-05	49	50	0.889848
ENSG00000144567	RETREG2	BD	0.480553	0.630834	0.0201955	1.51059e-05	67	69	0.889848
ENSG00000178449	COX14	BD	-0.48053	0.630851	0.0915521	2.59278e-21	15	15	0.889848
ENSG00000170647	TMEM133	BD	0.480427	0.630923	0.0373719	3.17186e-09	34	35	0.889884
ENSG00000184933	OR6A2	BD	0.480279	0.631029	0.00173096	0.208778	5	5	0.889966
ENSG00000123500	COL10A1	BD	0.480175	0.631103	2.43409e-05	0.881979	2	2	0.889995
ENSG00000179277	MEIS3P1	BD	-0.480091	0.631163	0.241789	1.01134e-59	8	9	0.889995
ENSG00000234056	LINC00463	BD	-0.480051	0.631191	0.0519545	2.12904e-12	7	7	0.889995
ENSG00000140299	BNIP2	BD	0.47986	0.631327	0.0194255	2.2365e-05	10	10	0.890119
ENSG00000129667	RHBDF2	BD	-0.479539	0.631555	0.0248709	1.42938e-06	26	27	0.890375
ENSG00000112851	ERBIN	BD	0.479326	0.631707	0.0607135	2.53129e-14	25	27	0.890466
ENSG00000138698	RAP1GDS1	BD	0.479198	0.631798	0.0186773	3.07196e-05	19	19	0.890466
ENSG00000152439	ZNF773	BD	-0.479164	0.631822	0.0484765	1.4075e-11	79	81	0.890466
ENSG00000268660	LETM1P2	BD	0.478858	0.63204	0.0127246	0.000626772	34	37	0.890466
ENSG00000100284	TOM1	BD	0.478839	0.632053	0.0184417	3.55344e-05	20	21	0.890466
ENSG00000179335	CLK3	BD	0.478835	0.632056	0.0104355	0.00194295	5	5	0.890466
ENSG00000090863	GLG1	BD	0.478769	0.632103	0.00111778	0.312301	40	41	0.890466
ENSG00000267350	RP1-178F10.3	BD	0.478759	0.63211	0.00238089	0.140387	14	14	0.890466
ENSG00000250432	LINC01598	BD	-0.478723	0.632136	0.0149395	0.000204577	4	4	0.890466
ENSG00000248569	AC026410.3	BD	0.478672	0.632172	0.00803012	0.00641402	3	3	0.890466
ENSG00000012779	ALOX5	BD	0.478548	0.63226	0.246754	3.59092e-61	76	77	0.890466
ENSG00000225889	AC012368.1	BD	-0.478439	0.632338	0.173806	3.07261e-41	79	81	0.890466
ENSG00000173402	DAG1	BD	-0.478424	0.632349	0.00351959	0.0723644	8	8	0.890466
ENSG00000175279	CENPS	BD	-0.47828	0.632451	0.0166715	8.1787e-05	23	23	0.890466
ENSG00000116525	TRIM62	BD	0.47827	0.632458	0.0111023	0.00135727	44	45	0.890466
ENSG00000183624	HMCES	BD	0.478214	0.632498	0.000259062	0.62701	14	14	0.890466
ENSG00000178695	KCTD12	BD	-0.478197	0.63251	0.0148321	0.00021592	6	6	0.890466
ENSG00000230939	AL591475.1	BD	0.478115	0.632569	0.0213141	8.46625e-06	21	21	0.890466
ENSG00000233588	CYP51A1P2	BD	0.478096	0.632582	0.00028035	0.612793	33	33	0.890466
ENSG00000241322	CDRT1	BD	-0.478085	0.63259	0.00409696	0.0527196	27	28	0.890466
ENSG00000023191	RNH1	BD	0.478052	0.632613	0.215789	2.6594e-52	34	34	0.890466
ENSG00000198015	MRPL42	BD	0.477901	0.632721	0.052186	1.94241e-12	15	17	0.890529
ENSG00000143756	FBXO28	BD	-0.477856	0.632753	0.127808	1.13583e-29	16	16	0.890529
ENSG00000261439	DKFZP434H168	BD	0.47779	0.6328	0.00051853	0.491564	1	1	0.890529
ENSG00000237575	PYY2	BD	0.477573	0.632954	0.00500582	0.0322748	33	35	0.890679
ENSG00000198146	ZNF770	BD	0.477293	0.633153	0.0792356	1.37138e-18	8	13	0.890718
ENSG00000250686	AL049544.1	BD	0.477193	0.633224	0.0135052	0.00042713	16	16	0.890718
ENSG00000129315	CCNT1	BD	0.477125	0.633273	0.0151234	0.000189146	6	6	0.890718
ENSG00000251173	UCHL1-AS1	BD	0.477061	0.633319	0.0435198	1.67238e-10	32	35	0.890718
ENSG00000136378	ADAMTS7	BD	0.477007	0.633357	0.0235294	2.97109e-06	25	25	0.890718
ENSG00000115318	LOXL3	BD	-0.476956	0.633394	0.0130667	0.000508233	7	7	0.890718
ENSG00000103187	COTL1	BD	-0.476946	0.633401	0.023733	2.49312e-06	15	15	0.890718
ENSG00000233334	FAM53B-AS1	BD	0.476866	0.633457	0.00037033	0.557836	12	13	0.890718
ENSG00000185015	CA13	BD	0.476855	0.633465	0.0806823	1.20472e-18	11	11	0.890718
ENSG00000250208	FZD10-AS1	BD	-0.476763	0.633531	0.086422	3.14598e-20	71	72	0.890718
ENSG00000215475	SIAH3	BD	-0.476705	0.633572	0.0548729	3.75209e-13	18	18	0.890718
ENSG00000272343	AC107952.2	BD	-0.476636	0.633621	0.00139851	0.256485	8	8	0.890718
ENSG00000114473	IQCG	BD	-0.476632	0.633624	0.163199	1.82553e-38	22	22	0.890718
ENSG00000118217	ATF6	BD	-0.47653	0.633697	0.0711448	1.26926e-16	22	22	0.890718
ENSG00000251667	BRCC3P1	BD	-0.476333	0.633837	0.000702298	0.422807	8	8	0.890718
ENSG00000164197	RNF180	BD	-0.476293	0.633866	0.0212118	9.13846e-06	16	16	0.890718
ENSG00000134086	VHL	BD	0.47612	0.633989	0.0831677	8.95103e-20	16	16	0.890718
ENSG00000152953	STK32B	BD	0.475995	0.634078	0.000173292	0.691727	41	42	0.890718
ENSG00000153037	SRP19	BD	-0.475945	0.634114	0.121773	1.1873e-28	8	8	0.890718
ENSG00000169676	DRD5	BD	0.475942	0.634116	0.0903499	7.22199e-21	59	70	0.890718
ENSG00000167483	FAM129C	BD	-0.475911	0.634138	5.1049e-05	0.829585	7	7	0.890718
ENSG00000115233	PSMD14	BD	0.475893	0.634151	0.00110548	0.31459	50	51	0.890718
ENSG00000198690	FAN1	BD	-0.475852	0.63418	0.238498	1.44466e-58	20	20	0.890718
ENSG00000006025	OSBPL7	BD	0.475824	0.6342	0.000507187	0.497074	1	1	0.890718
ENSG00000099381	SETD1A	BD	0.475756	0.634248	0.00441575	0.0440852	6	6	0.890718
ENSG00000152611	CAPSL	BD	-0.475745	0.634256	0.0461563	4.09635e-11	31	31	0.890718
ENSG00000239959	ENPP7P2	BD	-0.47574	0.63426	0.151165	5.4586e-36	28	31	0.890718
ENSG00000239969	AC091390.4	BD	-0.475557	0.63439	0.0507858	4.42522e-12	25	25	0.890835
ENSG00000119638	NEK9	BD	0.475456	0.634462	0.000418957	0.536744	4	4	0.890869
ENSG00000251340	MTCYBP35	BD	-0.475234	0.63462	0.00513566	0.0303592	8	8	0.890966
ENSG00000241163	LINC00877	BD	0.475179	0.63466	0.0793071	2.42329e-18	29	29	0.890966
ENSG00000237879	LINC00398	BD	0.47516	0.634673	0.00278863	0.105181	67	67	0.890966
ENSG00000180817	PPA1	BD	-0.475027	0.634768	0.245031	2.78013e-60	47	47	0.891033
ENSG00000001631	KRIT1	BD	0.4748	0.63493	0.0646628	2.89246e-15	26	26	0.891173
ENSG00000244752	CRYBB2	BD	0.474754	0.634962	0.0142138	0.000303259	36	36	0.891173
ENSG00000228376	GAS2L1P2	BD	0.47455	0.635107	0.183767	1.49867e-44	15	15	0.891174
ENSG00000100612	DHRS7	BD	0.474509	0.635137	0.00126983	0.27993	4	4	0.891174
ENSG00000176531	PHLDB3	BD	0.474379	0.63523	0.0976985	7.47863e-23	15	16	0.891174
ENSG00000261794	GOLGA8H	BD	0.474291	0.635292	0.156138	1.90757e-36	29	30	0.891174
ENSG00000269794	AC010642.1	BD	-0.47428	0.6353	8.45272e-05	0.781366	1	1	0.891174
ENSG00000165997	ARL5B	BD	-0.474254	0.635319	0.0316685	5.00927e-08	4	4	0.891174
ENSG00000244625	MIATNB	BD	0.474065	0.635453	0.0165075	9.30237e-05	42	42	0.891174
ENSG00000222014	RAB6C	BD	-0.473972	0.63552	0.300095	2.03758e-78	18	19	0.891174
ENSG00000231534	FBXO36-IT1	BD	0.473917	0.635559	0.00015041	0.711097	5	5	0.891174
ENSG00000146535	GNA12	BD	0.47386	0.6356	0.0453424	5.59619e-11	8	9	0.891174
ENSG00000128534	LSM8	BD	0.473828	0.635622	0.037805	2.6093e-09	48	48	0.891174
ENSG00000159733	ZFYVE28	BD	-0.473773	0.635662	0.0656934	2.16839e-15	19	19	0.891174
ENSG00000205209	SCGB2B2	BD	-0.473739	0.635686	0.00379883	0.0621567	3	3	0.891174
ENSG00000260213	AC092718.2	BD	-0.473728	0.635694	0.16573	2.78938e-39	33	33	0.891174
ENSG00000160062	ZBTB8A	BD	0.473719	0.6357	0.00040274	0.542333	1	1	0.891174
ENSG00000106400	ZNHIT1	BD	0.473566	0.63581	0.0268733	5.68085e-07	35	35	0.891174
ENSG00000070886	EPHA8	BD	-0.473566	0.63581	0.0267143	6.41383e-07	73	75	0.891174
ENSG00000112559	MDFI	BD	-0.473557	0.635816	0.0080667	0.00629686	5	5	0.891174
ENSG00000100380	ST13	BD	0.473358	0.635957	0.0011113	0.310059	2	2	0.891241
ENSG00000270911	AC114878.2	BD	0.473358	0.635958	0.00462701	0.0399673	4	4	0.891241
ENSG00000226247	SUPT4H1P1	BD	0.473289	0.636007	6.26022e-05	0.811226	2	3	0.891241
ENSG00000259969	AL049838.1	BD	-0.47314	0.636113	0.434659	4.9651e-127	21	22	0.891241
ENSG00000203710	CR1	BD	-0.473128	0.636122	0.263006	5.81269e-66	45	46	0.891241
ENSG00000214100	PLAC9P1	BD	-0.473031	0.636191	0.130954	2.18343e-30	20	21	0.891241
ENSG00000101752	MIB1	BD	0.472951	0.636248	0.111486	1.07383e-25	25	27	0.891241
ENSG00000065485	PDIA5	BD	-0.472921	0.636269	0.00147268	0.24639	40	40	0.891241
ENSG00000226632	UBE2V1P1	BD	-0.47284	0.636327	0.00309572	0.0927486	8	8	0.891241
ENSG00000157214	STEAP2	BD	-0.472756	0.636387	0.350917	4.28909e-94	21	21	0.891241
ENSG00000041515	MYO16	BD	-0.472665	0.636452	0.0290234	2.06527e-07	104	104	0.891241
ENSG00000203441	LINC00449	BD	0.472598	0.6365	0.00309559	0.0927701	1	1	0.891241
ENSG00000140006	WDR89	BD	0.472441	0.636612	6.94352e-06	0.936633	2	2	0.891241
ENSG00000010244	ZNF207	BD	0.472332	0.63669	0.00262461	0.121599	2	2	0.891241
ENSG00000137574	TGS1	BD	-0.47232	0.636698	0.00625065	0.0167251	13	15	0.891241
ENSG00000143324	XPR1	BD	0.472274	0.636731	0.014343	0.00027039	7	7	0.891241
ENSG00000143036	SLC44A3	BD	-0.472248	0.636749	0.377197	8.5937e-105	76	77	0.891241
ENSG00000249237	AL359273.1	BD	-0.472038	0.6369	0.000133184	0.724894	1	1	0.891241
ENSG00000261438	AL157394.1	BD	-0.471992	0.636932	0.0431816	1.55896e-10	43	44	0.891241
ENSG00000242037	RN7SL585P	BD	0.47193	0.636977	0.00175016	0.204151	4	4	0.891241
ENSG00000180257	ZNF816	BD	-0.47189	0.637005	0.153198	6.26192e-36	54	54	0.891241
ENSG00000185621	LMLN	BD	-0.471806	0.637066	0.0213272	8.98293e-06	16	16	0.891241
ENSG00000251602	AL928654.2	BD	0.471777	0.637086	0.00169735	0.213865	12	12	0.891241
ENSG00000236514	AL135791.1	BD	-0.471757	0.6371	0.000111513	0.74984	1	1	0.891241
ENSG00000146859	TMEM140	BD	0.471754	0.637103	0.00501981	0.0319159	14	15	0.891241
ENSG00000228058	LINC01736	BD	-0.471737	0.637114	0.00162055	0.221256	31	31	0.891241
ENSG00000165084	C8orf34	BD	-0.471699	0.637142	0.123006	1.94393e-28	65	67	0.891241
ENSG00000233844	KCNQ5-IT1	BD	-0.471594	0.637216	0.042126	2.60819e-10	11	13	0.891279
ENSG00000174839	DENND6A	BD	0.47146	0.637313	0.0203231	1.40303e-05	10	10	0.891347
ENSG00000177425	PAWR	BD	-0.471321	0.637412	0.118972	1.84362e-27	20	21	0.891419
ENSG00000231407	AL354732.1	BD	0.471197	0.6375	0.000196924	0.671933	1	1	0.891433
ENSG00000185739	SRL	BD	-0.471142	0.63754	0.0193979	2.26825e-05	16	16	0.891433
ENSG00000090238	YPEL3	BD	-0.47094	0.637684	0.0178348	5.02294e-05	11	11	0.891433
ENSG00000129197	RPAIN	BD	0.470924	0.637695	0.156444	8.35628e-37	9	9	0.891433
ENSG00000196670	ZFP62	BD	0.470885	0.637723	0.0894696	8.07764e-21	19	20	0.891433
ENSG00000204164	BMS1P5	BD	-0.470884	0.637723	0.177752	3.68924e-42	55	58	0.891433
ENSG00000100342	APOL1	BD	-0.470844	0.637752	0.0266526	6.09396e-07	14	14	0.891433
ENSG00000251322	SHANK3	BD	-0.470733	0.637832	0	1	6	6	0.891477
ENSG00000140199	SLC12A6	BD	0.470582	0.637939	0.0220825	6.19853e-06	24	24	0.891561
ENSG00000100376	FAM118A	BD	-0.470416	0.638058	0.738283	0	41	42	0.89166
ENSG00000235280	MCF2L-AS1	BD	-0.470336	0.638115	0.0644554	4.30631e-15	45	45	0.891674
ENSG00000099942	CRKL	BD	0.470134	0.638259	0.134846	8.10662e-32	22	22	0.891717
ENSG00000148798	INA	BD	-0.470096	0.638286	0.272022	1.39779e-68	28	28	0.891717
ENSG00000214870	AC004540.1	BD	-0.470091	0.63829	0.642562	1.11897e-242	57	58	0.891717
ENSG00000243480	AMY2A	BD	-0.469988	0.638364	0.0714727	1.30109e-16	25	25	0.891717
ENSG00000251429	AC098679.3	BD	0.469962	0.638382	0.0346338	1.14118e-08	23	23	0.891717
ENSG00000267560	AC027514.2	BD	-0.46981	0.638491	0.000210514	0.66129	13	14	0.891803
ENSG00000153060	TEKT5	BD	-0.46964	0.638612	0.0345811	1.31173e-08	8	8	0.891862
ENSG00000197704	FRMPD2P1	BD	-0.469541	0.638683	0.265311	2.27365e-66	72	74	0.891862
ENSG00000137764	MAP2K5	BD	0.469516	0.638701	0.174684	2.42975e-41	39	40	0.891862
ENSG00000092841	MYL6	BD	-0.469485	0.638723	0.00507883	0.0312138	33	35	0.891862
ENSG00000197479	PCDHB11	BD	-0.469254	0.638888	0.0869156	4.68256e-20	19	19	0.891925
ENSG00000184009	ACTG1	BD	0.46924	0.638898	0.087285	2.03873e-20	14	14	0.891925
ENSG00000160226	C21orf2	BD	0.469223	0.63891	0.228159	2.07408e-56	32	34	0.891925
ENSG00000089195	TRMT6	BD	0.469096	0.639001	0.0267001	5.8133e-07	8	9	0.891974
ENSG00000253162	AC026991.1	BD	-0.469026	0.639051	6.99496e-06	0.936406	28	29	0.891974
ENSG00000160229	ZNF66	BD	0.468974	0.639088	0.070764	1.18126e-16	30	33	0.891974
ENSG00000129038	LOXL1	BD	-0.468857	0.639172	0.00622734	0.0169361	8	8	0.891995
ENSG00000113593	PPWD1	BD	0.46871	0.639277	0.238873	5.65772e-59	38	38	0.891995
ENSG00000076685	NT5C2	BD	-0.468685	0.639295	0.137653	2.69993e-32	39	39	0.891995
ENSG00000157870	FAM213B	BD	0.46861	0.639348	0.0854224	7.12094e-20	43	45	0.891995
ENSG00000198453	ZNF568	BD	0.468479	0.639442	0.0256861	1.05864e-06	21	21	0.891995
ENSG00000230337	AL109811.2	BD	-0.468473	0.639446	0.0261268	8.04052e-07	52	52	0.891995
ENSG00000113327	GABRG2	BD	-0.46844	0.63947	0.109145	1.91733e-25	12	13	0.891995
ENSG00000177426	TGIF1	BD	0.468388	0.639507	0.000119386	0.741448	2	2	0.891995
ENSG00000257542	OR7E47P	BD	-0.468357	0.639529	0.190889	6.53526e-46	18	18	0.891995
ENSG00000185432	METTL7A	BD	0.46798	0.639799	0.00146197	0.247521	4	4	0.892305
ENSG00000261193	AC134312.4	BD	-0.467849	0.639892	0.0118256	0.000924111	27	27	0.892369
ENSG00000100453	GZMB	BD	0.467782	0.63994	0.000803873	0.38911	7	7	0.89237
ENSG00000081148	IMPG2	BD	0.467622	0.640055	0.161178	1.14829e-37	59	61	0.892404
ENSG00000261173	AC018845.3	BD	-0.467615	0.64006	0.000174912	0.688731	10	11	0.892404
ENSG00000229419	RALGAPA1P1	BD	0.467425	0.640196	0.0130489	0.000536647	5	5	0.892528
ENSG00000270578	AP000787.2	BD	-0.467348	0.640251	0.00428445	0.0476883	5	6	0.892538
ENSG00000163629	PTPN13	BD	0.46707	0.64045	0.258609	2.47166e-64	38	38	0.89275
ENSG00000147536	GINS4	BD	0.466802	0.640641	0.0645366	2.38203e-15	22	22	0.892951
ENSG00000240996	AL157400.4	BD	-0.466418	0.640917	0.000182096	0.683602	3	4	0.893029
ENSG00000271913	AL035530.2	BD	0.466365	0.640954	0.161423	7.50742e-38	12	12	0.893029
ENSG00000139410	SDSL	BD	-0.466314	0.640991	0.123999	2.9135e-29	14	14	0.893029
ENSG00000005421	PON1	BD	-0.466278	0.641017	0.00168498	0.214662	12	12	0.893029
ENSG00000197826	C4orf22	BD	0.466064	0.64117	0.0388902	1.42035e-09	2	2	0.893029
ENSG00000150764	DIXDC1	BD	0.466054	0.641177	0.00171036	0.21169	23	23	0.893029
ENSG00000244754	N4BP2L2	BD	-0.466025	0.641198	0.00217651	0.158125	22	22	0.893029
ENSG00000116209	TMEM59	BD	-0.465922	0.641271	0.087734	9.57469e-21	10	15	0.893029
ENSG00000115290	GRB14	BD	-0.465882	0.6413	0.040533	7.42575e-10	1	1	0.893029
ENSG00000235051	AL357497.1	BD	0.465784	0.64137	0.000510306	0.494364	2	2	0.893029
ENSG00000264630	PRKCA-AS1	BD	0.465779	0.641374	0.000274833	0.616723	3	3	0.893029
ENSG00000159374	M1AP	BD	-0.46576	0.641387	0.000613086	0.45343	7	7	0.893029
ENSG00000108309	RUNDC3A	BD	0.46572	0.641416	0.00853182	0.00515378	2	2	0.893029
ENSG00000166796	LDHC	BD	0.465708	0.641424	0.651207	2.78075e-249	40	41	0.893029
ENSG00000137522	RNF121	BD	0.465631	0.641479	0.0271716	5.16876e-07	31	32	0.893029
ENSG00000273267	AC097381.3	BD	-0.46556	0.641531	0.00209772	0.166553	35	37	0.893029
ENSG00000196466	ZNF799	BD	-0.465524	0.641556	0.00037719	0.558208	2	2	0.893029
ENSG00000174428	GTF2IRD2B	BD	0.465428	0.641625	0.0227245	4.26698e-06	27	32	0.893029
ENSG00000122584	NXPH1	BD	0.465396	0.641648	0.00187076	0.188494	11	11	0.893029
ENSG00000113532	ST8SIA4	BD	0.465381	0.641659	0.00401885	0.0551319	19	22	0.893029
ENSG00000162493	PDPN	BD	0.465289	0.641724	0.199341	1.32666e-47	39	40	0.893029
ENSG00000134352	IL6ST	BD	0.465242	0.641758	0.0373699	3.42333e-09	32	32	0.893029
ENSG00000177133	LINC00982	BD	0.465199	0.641789	0.0663435	1.54547e-15	25	25	0.893029
ENSG00000254837	AP001372.2	BD	-0.465113	0.641851	0.0103737	0.00204413	14	14	0.893032
ENSG00000235436	DPY19L2P4	BD	0.465035	0.641907	0.0107483	0.00164479	5	5	0.893032
ENSG00000214842	RAD51AP2	BD	-0.464986	0.641941	0.079237	8.73888e-19	27	27	0.893032
ENSG00000042445	RETSAT	BD	0.464931	0.641981	0.43404	2.34241e-127	48	56	0.893032
ENSG00000132518	GUCY2D	BD	0.464845	0.642042	0.00969111	0.00269222	4	4	0.893052
ENSG00000271833	AL445222.1	BD	0.464686	0.642156	0.0136911	0.00034185	6	6	0.893073
ENSG00000256466	AP003026.1	BD	0.464669	0.642169	0.00713667	0.0103293	17	17	0.893073
ENSG00000272583	AL592494.3	BD	0.464625	0.6422	0.000175306	0.689023	1	1	0.893073
ENSG00000185442	FAM174B	BD	-0.464451	0.642325	0.103618	7.29164e-24	29	29	0.89318
ENSG00000203301	AL590822.1	BD	0.464299	0.642434	0.00120048	0.295511	7	7	0.893266
ENSG00000092330	TINF2	BD	0.463997	0.64265	0.000214993	0.65768	8	8	0.893413
ENSG00000128250	RFPL1	BD	-0.463927	0.6427	5.79832e-05	0.818234	1	1	0.893413
ENSG00000232692	AP001596.1	BD	0.463801	0.64279	0.0731578	5.73919e-17	12	12	0.893413
ENSG00000085382	HACE1	BD	-0.463782	0.642804	0.225878	7.22398e-55	52	53	0.893413
ENSG00000229473	RGS17P1	BD	-0.463763	0.642817	0.000555968	0.476326	15	15	0.893413
ENSG00000176438	SYNE3	BD	-0.46374	0.642834	0.0262155	7.54476e-07	11	11	0.893413
ENSG00000264617	AC233702.5	BD	0.46364	0.642906	0.00016374	0.699912	6	8	0.893413
ENSG00000248477	AC139495.1	BD	0.46362	0.64292	6.4263e-10	0.999235	14	14	0.893413
ENSG00000172273	HINFP	BD	-0.463471	0.643027	0.129334	3.41284e-30	25	26	0.893434
ENSG00000238184	CD81-AS1	BD	-0.463439	0.64305	0.0130101	0.00055022	3	3	0.893434
ENSG00000174886	NDUFA11	BD	-0.463337	0.643123	0.00602619	0.0187449	23	24	0.893434
ENSG00000133805	AMPD3	BD	0.463334	0.643125	0.374532	1.74727e-102	42	44	0.893434
ENSG00000234352	AC009264.1	BD	-0.463216	0.64321	0.00185268	0.193315	19	19	0.893487
ENSG00000166619	BLCAP	BD	-0.462836	0.643482	0.115872	9.41208e-27	11	11	0.893799
ENSG00000272635	AC006504.7	BD	-0.462698	0.643581	0.130666	1.34992e-30	73	74	0.893817
ENSG00000254585	MAGEL2	BD	-0.462616	0.64364	3.96895e-05	0.84477	5	5	0.893817
ENSG00000259529	AL136295.5	BD	-0.462562	0.643679	3.04554e-05	0.867358	10	10	0.893817
ENSG00000267370	AC008752.3	BD	-0.462553	0.643685	0.0469316	2.1142e-11	19	22	0.893817
ENSG00000154655	L3MBTL4	BD	0.462431	0.643773	0.0542152	5.89281e-13	21	21	0.893873
ENSG00000123636	BAZ2B	BD	-0.46221	0.64393	0.0183031	3.81159e-05	8	8	0.894026
ENSG00000139985	ADAM21	BD	-0.462132	0.643987	0.0785156	3.28448e-18	5	5	0.894038
ENSG00000136152	COG3	BD	-0.461947	0.644119	0.0728803	5.87159e-17	58	60	0.894067
ENSG00000229180	AC006001.3	BD	0.461944	0.644121	0.0679281	7.19736e-16	27	29	0.894067
ENSG00000214944	ARHGEF28	BD	-0.461882	0.644166	0.1693	2.92263e-40	27	29	0.894067
ENSG00000116774	OLFML3	BD	0.461838	0.644197	0.019805	1.84636e-05	10	12	0.894067
ENSG00000260244	AC104083.1	BD	0.461754	0.644258	0.155949	1.57392e-37	64	64	0.894084
ENSG00000091127	PUS7	BD	-0.461685	0.644307	0.0211287	9.37365e-06	54	55	0.894087
ENSG00000109163	GNRHR	BD	-0.461541	0.644411	0.113288	3.91918e-26	32	32	0.894165
ENSG00000273075	RP11-122G18.8	BD	-0.461241	0.644626	0.00510057	0.0297174	4	4	0.894398
ENSG00000213714	FAM209B	BD	-0.460914	0.64486	0.0150789	0.000185369	13	13	0.894525
ENSG00000231690	LINC00574	BD	-0.460879	0.644886	0.156964	7.46533e-37	58	59	0.894525
ENSG00000101596	SMCHD1	BD	-0.46074	0.644985	0.0412226	4.59729e-10	30	30	0.894525
ENSG00000092758	COL9A3	BD	-0.460636	0.64506	0.0148325	0.000215627	36	38	0.894525
ENSG00000111843	TMEM14C	BD	0.460578	0.645101	0.0298317	1.38812e-07	38	38	0.894525
ENSG00000261738	MIR3976HG	BD	0.460556	0.645117	0.369369	3.53403e-103	88	90	0.894525
ENSG00000169330	KIAA1024	BD	-0.460478	0.645173	0.00314632	0.0894072	39	39	0.894525
ENSG00000174125	TLR1	BD	0.460461	0.645185	0.0886325	1.9807e-20	7	7	0.894525
ENSG00000249931	GOLGA8K	BD	0.460452	0.645192	8.83504e-05	0.77682	10	11	0.894525
ENSG00000078967	UBE2D4	BD	0.460402	0.645228	0.000735737	0.411458	21	21	0.894525
ENSG00000107643	MAPK8	BD	-0.460368	0.645252	0.188417	1.25795e-45	44	44	0.894525
ENSG00000213085	CFAP45	BD	0.460301	0.6453	0.000216915	0.656251	1	1	0.894525
ENSG00000135862	LAMC1	BD	-0.460245	0.64534	0.0597081	5.38061e-14	14	14	0.894525
ENSG00000218283	MORF4L1P1	BD	-0.460185	0.645383	7.69914e-08	0.993276	3	3	0.894525
ENSG00000119559	C19orf25	BD	-0.459916	0.645577	0.0142692	0.000283297	3	3	0.894727
ENSG00000224598	RPS5P2	BD	-0.459797	0.645662	0.00154681	0.234615	8	8	0.89478
ENSG00000136950	ARPC5L	BD	0.459562	0.645831	0.0328095	3.06365e-08	15	15	0.894929
ENSG00000167608	TMC4	BD	-0.459476	0.645892	0.00158785	0.227149	3	3	0.894929
ENSG00000258480	AL352977.2	BD	0.459448	0.645912	0.0281997	2.7679e-07	24	24	0.894929
ENSG00000078304	PPP2R5C	BD	-0.459004	0.646231	0.16656	1.43263e-39	48	49	0.895305
ENSG00000256514	AP003419.2	BD	0.458802	0.646376	0.00447839	0.0431315	4	4	0.89544
ENSG00000166780	C16orf45	BD	-0.458699	0.64645	0.0325593	2.79789e-08	41	42	0.895477
ENSG00000156127	BATF	BD	0.458491	0.6466	0.000551684	0.477002	1	1	0.895618
ENSG00000248445	SEMA6A-AS1	BD	0.458358	0.646695	0.000613504	0.453697	5	5	0.895634
ENSG00000220744	RPL5P18	BD	-0.458342	0.646707	0.0299926	1.15894e-07	26	26	0.895634
ENSG00000057468	MSH4	BD	-0.458244	0.646778	0.291916	2.33412e-75	58	59	0.895666
ENSG00000264920	AC018521.5	BD	-0.458074	0.646899	0.306302	3.89002e-79	15	15	0.895769
ENSG00000213047	DENND1B	BD	-0.45782	0.647082	0.00156074	0.232829	5	5	0.895955
ENSG00000179082	C9orf106	BD	-0.457702	0.647167	0.00403291	0.0547967	3	3	0.895975
ENSG00000129946	SHC2	BD	-0.457668	0.647191	0.160353	1.17862e-37	12	12	0.895975
ENSG00000254896	OPCML-IT1	BD	-0.45746	0.64734	0.000257643	0.628533	19	20	0.896067
ENSG00000150637	CD226	BD	0.457403	0.647382	0.0133629	0.000445321	20	20	0.896067
ENSG00000235194	PPP1R3E	BD	-0.457377	0.6474	0.0142993	0.000273196	1	1	0.896067
ENSG00000170891	CYTL1	BD	-0.457192	0.647533	0.0556761	3.82008e-13	20	20	0.896095
ENSG00000196636	SDHAF3	BD	0.457165	0.647552	4.8839e-05	0.832964	11	11	0.896095
ENSG00000197776	KLHDC1	BD	0.457136	0.647573	0.0865749	5.80662e-20	17	17	0.896095
ENSG00000145592	RPL37	BD	-0.457059	0.647628	0.0272546	4.9363e-07	5	5	0.896095
ENSG00000100239	PPP6R2	BD	0.456994	0.647675	0.0833868	2.66604e-19	53	54	0.896095
ENSG00000241112	RPL29P14	BD	-0.456951	0.647706	0.00011331	0.748589	14	14	0.896095
ENSG00000233829	AC017078.1	BD	-0.456865	0.647768	1.87537e-05	0.895689	22	22	0.896109
ENSG00000176619	LMNB2	BD	-0.456767	0.647838	0	1	7	8	0.896109
ENSG00000158793	NIT1	BD	0.456604	0.647956	0.0261557	7.59889e-07	15	16	0.896109
ENSG00000105875	WDR91	BD	-0.456579	0.647974	0.063705	5.74397e-15	12	12	0.896109
ENSG00000198286	CARD11	BD	0.456578	0.647975	0.0375015	2.8251e-09	44	47	0.896109
ENSG00000104852	SNRNP70	BD	-0.456462	0.648058	0.0022408	0.152478	37	39	0.896109
ENSG00000258066	AC138331.1	BD	-0.456388	0.648111	0.0013637	0.263203	5	5	0.896109
ENSG00000099999	RNF215	BD	-0.456382	0.648115	0.051992	1.99023e-12	20	20	0.896109
ENSG00000236636	AL627308.2	BD	-0.456341	0.648144	0.00068714	0.424921	2	2	0.896109
ENSG00000151611	MMAA	BD	-0.456221	0.648231	0.242321	4.78905e-61	11	11	0.896163
ENSG00000261067	AC109460.3	BD	-0.456051	0.648353	0.000340457	0.576659	1	1	0.896265
ENSG00000114115	RBP1	BD	0.45588	0.648477	0.123	1.01015e-28	27	30	0.89637
ENSG00000128791	TWSG1	BD	-0.455641	0.648648	0.142522	1.92484e-33	24	24	0.896541
ENSG00000197816	CCDC180	BD	-0.455549	0.648714	0.0194439	1.86201e-05	9	10	0.896567
ENSG00000137494	ANKRD42	BD	0.455338	0.648866	0.0931722	1.24304e-21	26	27	0.896711
ENSG00000111711	GOLT1B	BD	0.45513	0.649016	0.0448334	7.5828e-11	6	6	0.896832
ENSG00000162496	DHRS3	BD	-0.455033	0.649086	0.010537	0.00180553	27	27	0.896832
ENSG00000235568	NFAM1	BD	0.454989	0.649117	4.94758e-05	0.831906	22	23	0.896832
ENSG00000085276	MECOM	BD	0.454884	0.649192	0.00332531	0.0809124	8	8	0.896832
ENSG00000120662	MTRF1	BD	0.454824	0.649236	0.0535169	8.26017e-13	23	24	0.896832
ENSG00000158528	PPP1R9A	BD	-0.454819	0.649239	0.0157749	0.000127938	15	16	0.896832
ENSG00000171604	CXXC5	BD	0.454668	0.649348	0.00329672	0.082768	13	13	0.896862
ENSG00000114480	GBE1	BD	-0.454611	0.649389	0.00407118	0.0519168	38	38	0.896862
ENSG00000156256	USP16	BD	-0.454534	0.649444	0.0248959	1.40575e-06	6	6	0.896862
ENSG00000141429	GALNT1	BD	-0.454524	0.649451	0.0525821	1.61934e-12	26	26	0.896862
ENSG00000257524	AL157935.2	BD	0.454355	0.649573	1.82336e-05	0.897491	32	35	0.896935
ENSG00000231084	AL136133.1	BD	0.454318	0.6496	6.45033e-05	0.808227	1	1	0.896935
ENSG00000138190	EXOC6	BD	0.454216	0.649673	0.126683	2.90069e-29	31	33	0.896971
ENSG00000138834	MAPK8IP3	BD	-0.453992	0.649834	0.0204973	1.26869e-05	11	11	0.897046
ENSG00000233393	AP000688.2	BD	0.453952	0.649863	0.192325	5.57269e-46	75	76	0.897046
ENSG00000060069	CTDP1	BD	-0.453935	0.649876	0.00782975	0.0071764	42	43	0.897046
ENSG00000146263	MMS22L	BD	-0.453876	0.649918	0.124117	3.92895e-29	13	13	0.897046
ENSG00000074211	PPP2R2C	BD	0.453744	0.650013	0.250258	5.42577e-62	5	5	0.897055
ENSG00000273402	AC004908.3	BD	0.453679	0.65006	0.00113425	0.309065	9	9	0.897055
ENSG00000146374	RSPO3	BD	-0.453561	0.650145	0.0376446	1.98937e-09	36	37	0.897055
ENSG00000099785	2024-03-02	BD	0.453483	0.650201	0.341708	3.02271e-91	20	20	0.897055
ENSG00000229089	ANKRD20A8P	BD	-0.453461	0.650217	0.0237216	2.72257e-06	7	7	0.897055
ENSG00000267515	AP001029.3	BD	0.45343	0.650239	5.4467e-05	0.823742	5	5	0.897055
ENSG00000249816	LINC00964	BD	0.453403	0.650258	0.00584201	0.0206979	17	17	0.897055
ENSG00000272647	AC005020.2	BD	-0.453124	0.650459	0.00117404	0.301124	6	6	0.897227
ENSG00000271771	AC139792.1	BD	0.453068	0.6505	0.000371726	0.560607	1	1	0.897227
ENSG00000213463	SYNJ2BP	BD	-0.453031	0.650526	0.00371587	0.0655824	13	14	0.897227
ENSG00000187713	TMEM203	BD	-0.452592	0.650843	0.0047381	0.0349045	25	25	0.897561
ENSG00000255455	AP003486.1	BD	0.452531	0.650887	0.30567	4.6372e-79	85	87	0.897561
ENSG00000147905	ZCCHC7	BD	0.452484	0.65092	0.0827043	3.03504e-19	29	29	0.897561
ENSG00000267504	AC090236.2	BD	0.45243	0.650959	0.000344481	0.574601	21	21	0.897561
ENSG00000130309	COLGALT1	BD	0.452362	0.651008	0.0140026	0.000305382	30	30	0.897563
ENSG00000268231	AC008743.1	BD	-0.452178	0.651141	0.0027266	0.113341	11	11	0.897679
ENSG00000273033	LINC02035	BD	0.451988	0.651278	0.143992	1.93999e-33	16	16	0.897803
ENSG00000231754	AL512380.1	BD	0.451851	0.651376	0.000399658	0.546255	2	2	0.897821
ENSG00000249502	AC006160.1	BD	0.451795	0.651417	0.000546489	0.480747	8	8	0.897821
ENSG00000187554	TLR5	BD	0.451738	0.651457	0.00255264	0.126544	6	6	0.897821
ENSG00000250900	AC008443.6	BD	-0.451704	0.651482	0.00316923	0.0884656	6	6	0.897821
ENSG00000135870	RC3H1	BD	0.451611	0.651549	0.0315258	5.35601e-08	14	14	0.897848
ENSG00000226533	BTBD9-AS1	BD	-0.451358	0.651731	9.98385e-05	0.762904	18	18	0.898002
ENSG00000255595	AC005885.1	BD	-0.451323	0.651757	0.405613	3.08057e-114	68	68	0.898002
ENSG00000168101	NUDT16L1	BD	-0.45107	0.651939	0.0121278	0.000831804	10	13	0.898174
ENSG00000174373	RALGAPA1	BD	-0.451018	0.651977	0.110744	1.10199e-25	35	36	0.898174
ENSG00000225138	SLC9A3-AS1	BD	0.450872	0.652082	0.674961	9.57656e-272	62	66	0.898176
ENSG00000179119	SPTY2D1	BD	-0.450837	0.652107	0.000400455	0.546062	22	23	0.898176
ENSG00000263958	AC091138.1	BD	0.45077	0.652155	0.0740748	3.58837e-17	39	39	0.898176
ENSG00000172554	SNTG2	BD	-0.450751	0.652169	0.181557	9.0586e-44	90	93	0.898176
ENSG00000125804	FAM182A	BD	0.450563	0.652304	0.559151	4.63479e-192	90	93	0.898216
ENSG00000272463	AL357054.4	BD	0.450527	0.652331	0.209967	5.96802e-51	57	58	0.898216
ENSG00000142279	WTIP	BD	0.450473	0.65237	0.0243888	2.01512e-06	9	9	0.898216
ENSG00000250486	FAM218A	BD	-0.450439	0.652394	0.184359	9.55831e-44	32	32	0.898216
ENSG00000267784	AC010680.1	BD	-0.45038	0.652436	0.0181162	3.9026e-05	5	5	0.898216
ENSG00000234148	LINC01961	BD	-0.450226	0.652547	0.00484933	0.0351975	14	14	0.898291
ENSG00000182606	TRAK1	BD	-0.450171	0.652587	0.0180938	4.30668e-05	25	25	0.898291
ENSG00000111879	FAM184A	BD	0.449973	0.65273	0.394866	7.95253e-111	63	63	0.89833
ENSG00000160991	ORAI2	BD	0.44994	0.652753	0.0106669	0.00172219	12	12	0.89833
ENSG00000096996	IL12RB1	BD	-0.449934	0.652758	0.105017	2.61713e-24	33	33	0.89833
ENSG00000152128	TMEM163	BD	-0.449566	0.653024	0.139324	2.10112e-32	73	76	0.898495
ENSG00000268257	AIRN	BD	0.449519	0.653057	0.00678058	0.012708	19	20	0.898495
ENSG00000163875	MEAF6	BD	-0.449518	0.653058	0.0609025	2.3373e-14	28	28	0.898495
ENSG00000176124	DLEU1	BD	-0.449396	0.653146	0.0241577	2.26747e-06	39	41	0.898495
ENSG00000072182	ASIC4	BD	-0.449372	0.653164	0.000887974	0.368817	17	17	0.898495
ENSG00000138459	SLC35A5	BD	0.449215	0.653277	0.0523733	1.77276e-12	39	39	0.898495
ENSG00000140280	LYSMD2	BD	0.449137	0.653333	0.00766326	0.00780672	36	37	0.898495
ENSG00000271914	AL139286.2	BD	0.449106	0.653355	0.00392834	0.0548327	4	4	0.898495
ENSG00000270292	AC079880.2	BD	0.449048	0.653397	0.0215434	7.40593e-06	16	16	0.898495
ENSG00000242598	MED28P8	BD	0.449025	0.653414	3.09989e-05	0.866624	10	10	0.898495
ENSG00000104361	NIPAL2	BD	0.448861	0.653532	0.152227	1.16125e-35	30	32	0.898495
ENSG00000167077	MEI1	BD	-0.448847	0.653542	0.165006	9.16139e-40	31	31	0.898495
ENSG00000256124	LINC01152	BD	0.448828	0.653556	0.000480845	0.508344	18	18	0.898495
ENSG00000165312	OTUD1	BD	0.448675	0.653666	5.83383e-05	0.815475	6	6	0.898495
ENSG00000120697	ALG5	BD	0.448647	0.653686	0.0193402	2.05295e-05	23	24	0.898495
ENSG00000254031	AC022858.1	BD	-0.448629	0.653699	0.148342	9.46569e-35	14	14	0.898495
ENSG00000159263	SIM2	BD	-0.44862	0.653706	7.70624e-05	0.791581	4	4	0.898495
ENSG00000099994	SUSD2	BD	-0.448576	0.653738	0.0288747	1.97193e-07	59	60	0.898495
ENSG00000149090	PAMR1	BD	-0.448451	0.653828	0.163684	1.22502e-38	29	29	0.898553
ENSG00000140992	PDPK1	BD	-0.448347	0.653903	0.0485641	1.37548e-11	34	36	0.898591
ENSG00000106588	PSMA2	BD	-0.448258	0.653967	0.0180627	4.52917e-05	12	12	0.898597
ENSG00000268055	AC067969.1	BD	0.448209	0.654003	0.0849947	3.91002e-20	15	15	0.898597
ENSG00000236933	RP11-439A17.7	BD	0.447923	0.654208	0.386469	8.6695e-107	19	20	0.898623
ENSG00000162430	SELENON	BD	-0.447705	0.654366	0.0756486	1.50283e-17	21	21	0.898623
ENSG00000150656	CNDP1	BD	-0.447657	0.654401	0.0644971	4.37089e-15	39	39	0.898623
ENSG00000230438	SERPINB9P1	BD	0.447582	0.654455	0.349022	2.48133e-93	29	29	0.898623
ENSG00000250899	AC125807.2	BD	-0.44752	0.6545	3.65456e-05	0.855254	1	1	0.898623
ENSG00000164074	ABHD18	BD	0.447469	0.654536	0.00632314	0.0154663	30	31	0.898623
ENSG00000171766	GATM	BD	0.447467	0.654538	0.0453927	6.07254e-11	8	9	0.898623
ENSG00000110801	PSMD9	BD	0.447414	0.654576	0.0087638	0.00454945	24	24	0.898623
ENSG00000121578	B4GALT4	BD	0.447316	0.654647	0.131636	8.27511e-31	38	38	0.898623
ENSG00000154240	CEP112	BD	0.447308	0.654653	0.0671644	1.25251e-15	16	16	0.898623
ENSG00000261542	AC011978.2	BD	-0.447279	0.654673	0.000814598	0.389236	2	2	0.898623
ENSG00000128881	TTBK2	BD	-0.447265	0.654684	0.027605	4.06368e-07	19	19	0.898623
ENSG00000141255	SPATA22	BD	-0.447246	0.654698	0.121892	3.99745e-28	14	15	0.898623
ENSG00000130758	MAP3K10	BD	-0.447219	0.654717	8.96381e-05	0.775367	5	6	0.898623
ENSG00000134851	TMEM165	BD	0.447101	0.654802	0.326079	8.73966e-86	58	58	0.898623
ENSG00000227203	SUB1P1	BD	0.447064	0.654829	0.00109832	0.315865	2	2	0.898623
ENSG00000109452	INPP4B	BD	0.447058	0.654833	0.0224361	5.11895e-06	13	13	0.898623
ENSG00000105737	GRIK5	BD	-0.446931	0.654925	1.84297e-06	0.967291	12	13	0.898623
ENSG00000111845	PAK1IP1	BD	0.446926	0.654929	0.110028	8.33692e-26	40	40	0.898623
ENSG00000176871	WSB2	BD	0.446748	0.655057	0.0149545	0.000209164	12	12	0.898734
ENSG00000253379	AC099805.1	BD	0.446646	0.655131	0.000113345	0.748164	6	6	0.898754
ENSG00000181234	TMEM132C	BD	-0.446595	0.655167	0.0778618	4.23727e-18	61	61	0.898754
ENSG00000145247	OCIAD2	BD	0.446315	0.65537	0.0204232	1.39112e-05	27	27	0.898764
ENSG00000248468	AC107027.1	BD	-0.446308	0.655375	0.000269539	0.620593	9	9	0.898764
ENSG00000227331	AC005042.1	BD	-0.446231	0.65543	0.0204683	1.33248e-05	8	8	0.898764
ENSG00000106511	MEOX2	BD	0.446205	0.65545	0.0404434	6.48062e-10	64	64	0.898764
ENSG00000260331	AC079148.1	BD	0.446192	0.655459	2.08208e-05	0.890201	14	14	0.898764
ENSG00000129757	CDKN1C	BD	0.446189	0.655461	0.0018177	0.19824	6	6	0.898764
ENSG00000141522	ARHGDIA	BD	-0.445956	0.655629	0.00157689	0.22968	39	40	0.898868
ENSG00000143344	RGL1	BD	-0.445945	0.655637	8.11718e-06	0.932233	36	36	0.898868
ENSG00000235597	LINC01102	BD	-0.445717	0.655802	0.0297768	1.46295e-07	47	47	0.898868
ENSG00000150593	PDCD4	BD	-0.445673	0.655834	0.0277465	3.76028e-07	28	28	0.898868
ENSG00000237350	CDC42P6	BD	0.445464	0.655984	0.000696733	0.421725	27	30	0.898868
ENSG00000138073	PREB	BD	0.445424	0.656013	0.150416	4.21807e-35	4	4	0.898868
ENSG00000236829	Z97634.1	BD	0.445393	0.656036	0.027598	4.04987e-07	26	26	0.898868
ENSG00000127578	WFIKKN1	BD	0.445344	0.656071	0.399784	7.98386e-113	18	19	0.898868
ENSG00000254779	EGLN1P1	BD	0.445264	0.656129	0.000290847	0.607267	16	16	0.898868
ENSG00000235618	FAM21EP	BD	-0.445204	0.656172	0.135091	3.42535e-32	28	28	0.898868
ENSG00000218052	ADAMTS7P4	BD	-0.445106	0.656243	0.0383008	1.78405e-09	7	8	0.898868
ENSG00000082684	SEMA5B	BD	-0.444935	0.656367	0.157123	8.39138e-37	61	61	0.898868
ENSG00000176428	VPS37D	BD	-0.444829	0.656443	0.000471518	0.512623	17	18	0.898868
ENSG00000081870	HSPB11	BD	-0.444824	0.656447	0.0163658	0.000102748	12	12	0.898868
ENSG00000025796	SEC63	BD	-0.444787	0.656474	0.0240211	2.27309e-06	6	6	0.898868
ENSG00000116815	CD58	BD	0.444732	0.656514	0.0210852	1.00677e-05	44	44	0.898868
ENSG00000163808	KIF15	BD	-0.444693	0.656541	0.147022	1.68829e-34	9	9	0.898868
ENSG00000232013	AC107021.1	BD	0.444601	0.656608	0.0134496	0.000435603	11	11	0.898868
ENSG00000155428	TRIM74	BD	0.444492	0.656687	0.00248702	0.13184	21	23	0.898868
ENSG00000141759	TXNL4A	BD	0.444429	0.656732	0.0960855	3.34887e-22	20	21	0.898868
ENSG00000240979	AL353813.1	BD	0.444341	0.656796	0.00116818	0.302297	7	7	0.898868
ENSG00000179456	ZBTB18	BD	-0.444281	0.65684	0.00415656	0.0512718	27	27	0.898868
ENSG00000125970	RALY	BD	0.444177	0.656915	0.000162498	0.700433	2	2	0.898868
ENSG00000256341	AP006333.1	BD	-0.444176	0.656916	7.53522e-07	0.979243	8	9	0.898868
ENSG00000076555	ACACB	BD	-0.444148	0.656936	0.0195416	2.18548e-05	20	20	0.898868
ENSG00000266805	AP005432.1	BD	-0.444147	0.656937	0.028454	2.70762e-07	56	57	0.898868
ENSG00000272356	AL080317.3	BD	0.444133	0.656946	0.013774	0.000367737	18	18	0.898868
ENSG00000198604	BAZ1A	BD	0.443835	0.657162	0.0626857	7.79666e-15	42	42	0.898868
ENSG00000137491	SLCO2B1	BD	0.44381	0.65718	0.000122613	0.737586	30	31	0.898868
ENSG00000144791	LIMD1	BD	-0.443749	0.657224	0.103278	8.60206e-24	33	34	0.898868
ENSG00000180730	SHISA2	BD	0.443653	0.657293	0.0275182	3.96622e-07	36	36	0.898868
ENSG00000153237	CCDC148	BD	0.443651	0.657295	0.0419828	3.49549e-10	20	20	0.898868
ENSG00000198000	NOL8	BD	-0.443633	0.657308	0.0133842	0.000441992	56	60	0.898868
ENSG00000182704	TSKU	BD	0.443613	0.657323	0.0256672	9.01451e-07	41	43	0.898868
ENSG00000259736	CRTC3-AS1	BD	0.443611	0.657324	0.000785059	0.398015	11	11	0.898868
ENSG00000214188	ST7-OT4	BD	-0.443589	0.65734	2.10681e-05	0.889804	24	24	0.898868
ENSG00000086504	MRPL28	BD	-0.44358	0.657346	0.255829	1.23683e-63	31	31	0.898868
ENSG00000243746	EEF1A1P10	BD	-0.443535	0.657379	0.000137347	0.724116	11	11	0.898868
ENSG00000186280	KDM4D	BD	-0.443503	0.657402	0	1	19	19	0.898868
ENSG00000269700	AC069547.2	BD	0.443377	0.657493	0.000108582	0.753065	2	2	0.898868
ENSG00000109320	NFKB1	BD	-0.443374	0.657495	0.0252096	1.25412e-06	3	3	0.898868
ENSG00000151474	FRMD4A	BD	-0.442952	0.6578	0.033811	1.98709e-08	10	10	0.899176
ENSG00000001036	FUCA2	BD	-0.442814	0.6579	0.000102965	0.759464	1	1	0.899176
ENSG00000248925	AC021087.1	BD	0.4428	0.65791	0.0352312	8.45024e-09	18	19	0.899176
ENSG00000112394	SLC16A10	BD	0.442657	0.658014	0.105026	2.42599e-24	73	77	0.899176
ENSG00000270426	AC099343.2	BD	0.442538	0.6581	0.000912747	0.361883	1	1	0.899176
ENSG00000243704	RN7SL105P	BD	-0.442538	0.6581	0.000341148	0.576973	1	1	0.899176
ENSG00000137700	SLC37A4	BD	0.442536	0.658102	1.11058e-05	0.919896	16	16	0.899176
ENSG00000131484	AC091132.1	BD	-0.442393	0.658205	0.016193	0.0001106	7	8	0.899176
ENSG00000142173	COL6A2	BD	-0.442362	0.658228	0.184229	3.02954e-44	81	82	0.899176
ENSG00000161036	LRWD1	BD	0.442331	0.65825	0.116917	3.13784e-27	17	17	0.899176
ENSG00000145882	PCYOX1L	BD	-0.442308	0.658266	0.0335507	2.0939e-08	9	9	0.899176
ENSG00000166225	FRS2	BD	0.442199	0.658345	0.016658	8.93245e-05	3	3	0.899176
ENSG00000109846	CRYAB	BD	0.442107	0.658412	0.000937755	0.355252	10	10	0.899176
ENSG00000251867	AC009812.1	BD	-0.442089	0.658424	0.000563909	0.472902	8	8	0.899176
ENSG00000092931	MFSD11	BD	0.442072	0.658437	0.0344904	1.17383e-08	4	4	0.899176
ENSG00000177406	AC021054.1	BD	-0.441774	0.658653	0.397044	2.99833e-111	9	9	0.899348
ENSG00000129255	MPDU1	BD	-0.441766	0.658658	0.0249972	1.47113e-06	16	16	0.899348
ENSG00000204524	ZNF805	BD	-0.441596	0.658782	0.0293396	1.64579e-07	47	49	0.899417
ENSG00000117707	PROX1	BD	-0.441536	0.658825	0.00593889	0.0196848	4	4	0.899417
ENSG00000074317	SNCB	BD	0.441406	0.658919	0.00750725	0.00851042	2	2	0.899417
ENSG00000231769	AL035701.1	BD	-0.441338	0.658969	0.0707393	1.9358e-16	29	29	0.899417
ENSG00000238142	BX284668.5	BD	0.441306	0.658991	0.14302	2.11427e-33	68	71	0.899417
ENSG00000253144	AC104117.2	BD	-0.441294	0.659	0.000688072	0.427192	1	1	0.899417
ENSG00000124177	CHD6	BD	-0.441233	0.659044	0.00139591	0.256927	10	10	0.899417
ENSG00000177197	PCNPP5	BD	-0.441018	0.6592	0.000284408	0.611312	1	1	0.899546
ENSG00000173442	EHBP1L1	BD	0.440972	0.659233	0.000989348	0.33936	2	2	0.899546
ENSG00000243646	IL10RB	BD	-0.440638	0.659475	0.253739	3.62544e-63	63	66	0.899752
ENSG00000124549	BTN2A3P	BD	0.440631	0.65948	0.0187511	3.18734e-05	15	17	0.899752
ENSG00000153707	PTPRD	BD	-0.440359	0.659677	0.0119193	0.000900103	10	11	0.899955
ENSG00000178163	ZNF518B	BD	0.440225	0.659774	0.000835437	0.382083	19	20	0.899967
ENSG00000022840	RNF10	BD	-0.440215	0.659782	0.00990563	0.00255977	18	18	0.899967
ENSG00000224957	LINC01266	BD	-0.44003	0.659915	0.0959113	3.9406e-22	28	29	0.900042
ENSG00000151876	FBXO4	BD	0.439978	0.659953	0.00362271	0.0686204	15	16	0.900042
ENSG00000111344	RASAL1	BD	0.439941	0.65998	0.016564	9.31007e-05	4	4	0.900042
ENSG00000071462	BUD23	BD	-0.439742	0.660124	0.0671062	9.02106e-16	23	25	0.900115
ENSG00000179406	LINC00174	BD	-0.439735	0.660129	0.00667791	0.0134367	10	10	0.900115
ENSG00000257913	DDN-AS1	BD	-0.439624	0.660209	0.000515741	0.491428	40	41	0.900145
ENSG00000179403	VWA1	BD	-0.439456	0.660331	0.0136243	0.000399637	22	22	0.900145
ENSG00000125375	ATP5S	BD	0.43944	0.660343	0.0906235	5.38943e-21	19	19	0.900145
ENSG00000256616	AP002414.2	BD	0.439334	0.660419	0.0908504	2.59294e-21	95	96	0.900145
ENSG00000263069	AC124319.2	BD	-0.43933	0.660423	0.0123839	0.000718425	17	17	0.900145
ENSG00000223442	TH2LCRR	BD	-0.439308	0.660438	0.00631787	0.016163	4	4	0.900145
ENSG00000168386	FILIP1L	BD	0.439181	0.660531	0.115903	9.73173e-27	32	32	0.900206
ENSG00000213077	FAM106A	BD	-0.438983	0.660674	0.2224	2.07805e-54	44	44	0.900336
ENSG00000127418	FGFRL1	BD	-0.438863	0.66076	0.0290842	1.80261e-07	51	51	0.900389
ENSG00000146285	SCML4	BD	-0.438797	0.660808	0.0553382	3.59493e-13	73	75	0.900389
ENSG00000143207	RFWD2	BD	-0.438351	0.661132	0.0158341	0.000131626	12	12	0.900765
ENSG00000135048	TMEM2	BD	-0.438209	0.661234	0.00384219	0.060893	14	14	0.900839
ENSG00000108107	RPL28	BD	-0.438076	0.661331	0.0717102	7.47707e-17	30	31	0.900883
ENSG00000232320	AC009299.2	BD	0.438021	0.661371	0.000813981	0.386666	11	11	0.900883
ENSG00000101290	CDS2	BD	0.437779	0.661547	0.259349	1.60714e-64	26	27	0.900883
ENSG00000182552	RWDD4	BD	0.437758	0.661562	0.0308997	8.14178e-08	24	25	0.900883
ENSG00000269591	AL354808.2	BD	-0.43771	0.661596	0.00135056	0.266799	4	4	0.900883
ENSG00000254929	RP11-144G6.12	BD	0.437705	0.6616	0.0275629	4.04681e-07	66	66	0.900883
ENSG00000182836	PLCXD3	BD	-0.437617	0.661664	0.041574	4.27946e-10	51	56	0.900883
ENSG00000254692	AL136295.1	BD	-0.437567	0.6617	0.00134418	0.267627	1	1	0.900883
ENSG00000197989	SNHG12	BD	-0.43752	0.661734	0.00815428	0.00613046	24	25	0.900883
ENSG00000164048	ZNF589	BD	-0.437504	0.661746	0.0924397	2.38532e-21	21	21	0.900883
ENSG00000225119	LINC00999	BD	0.437367	0.661845	0.00170921	0.211403	12	12	0.900941
ENSG00000105499	PLA2G4C	BD	0.437253	0.661928	0.249846	2.03479e-62	47	50	0.900941
ENSG00000174963	ZIC4	BD	-0.437248	0.661931	0.0522635	1.97569e-12	15	15	0.900941
ENSG00000104660	LEPROTL1	BD	0.436917	0.662172	0.0204611	1.33311e-05	17	17	0.901203
ENSG00000138495	COX17	BD	-0.436821	0.662241	0.0178859	4.63856e-05	12	12	0.901232
ENSG00000119431	HDHD3	BD	0.436709	0.662322	0.20429	3.55275e-49	98	104	0.901277
ENSG00000198087	CD2AP	BD	-0.436556	0.662433	0.109034	2.1637e-25	22	22	0.901363
ENSG00000008018	PSMB1	BD	-0.436444	0.662515	0.113348	3.90054e-26	6	6	0.901409
ENSG00000103855	CD276	BD	-0.436215	0.662681	0.0566657	2.00746e-13	13	13	0.901529
ENSG00000099810	MTAP	BD	-0.436089	0.662772	0.121509	4.26469e-28	48	50	0.901529
ENSG00000168566	SNRNP48	BD	0.436039	0.662809	0.00493424	0.0330336	56	57	0.901529
ENSG00000139832	RAB20	BD	0.436036	0.662811	0.00147262	0.24562	16	16	0.901529
ENSG00000241535	CBX5P1	BD	-0.435992	0.662843	0.000208048	0.662107	29	29	0.901529
ENSG00000186635	ARAP1	BD	-0.435693	0.66306	0.0328023	3.20172e-08	5	7	0.901754
ENSG00000182224	CYB5D1	BD	0.435632	0.663104	0.0128712	0.000576959	4	4	0.901754
ENSG00000153560	UBP1	BD	-0.435498	0.663201	0.020071	1.62358e-05	35	36	0.901821
ENSG00000141698	NT5C3B	BD	0.43537	0.663294	0.256645	4.91099e-64	35	36	0.901858
ENSG00000152503	TRIM36	BD	0.435329	0.663324	0.00697009	0.011517	19	19	0.901858
ENSG00000198231	DDX42	BD	0.435157	0.663448	0.156276	4.49627e-37	19	19	0.901933
ENSG00000180884	ZNF792	BD	-0.434976	0.66358	0.067596	8.5419e-16	22	22	0.901933
ENSG00000196453	ZNF777	BD	-0.434855	0.663668	0.0534097	1.0198e-12	13	13	0.901933
ENSG00000162951	LRRTM1	BD	0.434634	0.663828	0.0116164	0.00105693	2	2	0.901933
ENSG00000165863	C10orf82	BD	-0.434582	0.663866	0.0833845	1.1461e-19	25	26	0.901933
ENSG00000149016	TUT1	BD	-0.434395	0.664001	2.64693e-05	0.876296	24	25	0.901933
ENSG00000265356	AC004147.4	BD	-0.434367	0.664022	0.0264087	7.51405e-07	26	26	0.901933
ENSG00000269916	AC133794.1	BD	0.434355	0.664031	9.31741e-05	0.769625	2	2	0.901933
ENSG00000235897	TM4SF19-AS1	BD	-0.434174	0.664162	0.00285032	0.106247	35	35	0.901933
ENSG00000172782	FADS6	BD	0.434083	0.664228	0.0211975	8.44286e-06	4	4	0.901933
ENSG00000139116	KIF21A	BD	0.434083	0.664228	0.0356354	7.7327e-09	16	16	0.901933
ENSG00000136271	DDX56	BD	-0.434011	0.66428	0.00896483	0.004025	18	18	0.901933
ENSG00000265775	AC004147.5	BD	-0.434001	0.664288	0.00234133	0.141764	2	2	0.901933
ENSG00000123353	ORMDL2	BD	-0.433969	0.664311	0.00162106	0.222075	7	7	0.901933
ENSG00000112964	GHR	BD	-0.433942	0.664331	0.239661	7.49911e-59	48	48	0.901933
ENSG00000113719	ERGIC1	BD	-0.433844	0.664402	0.0454951	5.55456e-11	18	20	0.901933
ENSG00000116455	WDR77	BD	0.433823	0.664417	2.10576e-05	0.889611	2	2	0.901933
ENSG00000186369	LINC00643	BD	-0.433801	0.664433	0.086845	2.40809e-20	7	7	0.901933
ENSG00000148357	HMCN2	BD	0.433785	0.664444	0.0275083	3.86523e-07	16	16	0.901933
ENSG00000183186	C2CD4C	BD	0.433771	0.664455	0.0187007	3.25566e-05	85	88	0.901933
ENSG00000102978	POLR2C	BD	0.433731	0.664484	0.0213497	8.82771e-06	24	25	0.901933
ENSG00000112033	PPARD	BD	-0.433592	0.664584	0.0100939	0.0023541	13	13	0.901933
ENSG00000119953	SMNDC1	BD	-0.433576	0.664596	0.0119239	0.000869997	11	11	0.901933
ENSG00000157353	FUK	BD	-0.433571	0.6646	8.3578e-05	0.782567	1	1	0.901933
ENSG00000083642	PDS5B	BD	0.433507	0.664646	0.0305713	9.3074e-08	52	53	0.901933
ENSG00000196208	GREB1	BD	-0.433506	0.664647	0.355795	9.21719e-96	31	33	0.901933
ENSG00000146722	AC211486.1	BD	-0.433415	0.664713	6.48394e-05	0.808494	4	4	0.901933
ENSG00000229268	PES1P2	BD	0.433331	0.664775	0.0332135	2.58221e-08	47	47	0.901933
ENSG00000227078	LINC02094	BD	-0.433162	0.664897	0.00154382	0.232039	9	10	0.901933
ENSG00000051596	THOC3	BD	0.433154	0.664903	0.0974	1.78971e-22	8	9	0.901933
ENSG00000272501	AL662844.4	BD	-0.433115	0.664932	0.0319049	4.26184e-08	5	25	0.901933
ENSG00000111206	FOXM1	BD	0.433096	0.664945	2.49221e-05	0.879695	3	3	0.901933
ENSG00000254088	SLC2A3P4	BD	-0.433075	0.664961	0.0181018	4.41302e-05	17	17	0.901933
ENSG00000138780	GSTCD	BD	0.432919	0.665073	0.0505915	4.8486e-12	11	11	0.902016
ENSG00000108590	MED31	BD	-0.432858	0.665118	0.0560084	2.90797e-13	47	49	0.902016
ENSG00000114739	ACVR2B	BD	0.432755	0.665193	0.0517607	2.17347e-12	39	40	0.902053
ENSG00000011454	RABGAP1	BD	0.432478	0.665394	0.122195	1.96278e-28	28	29	0.902236
ENSG00000185344	ATP6V0A2	BD	-0.432438	0.665423	0.114627	6.8182e-27	19	20	0.902236
ENSG00000133275	CSNK1G2	BD	-0.432065	0.665694	3.39211e-05	0.861123	3	3	0.902495
ENSG00000157800	SLC37A3	BD	-0.432006	0.665737	0.127213	1.47311e-29	41	42	0.902495
ENSG00000101489	CELF4	BD	-0.431832	0.665863	0.00400719	0.0550691	7	7	0.902495
ENSG00000181817	LSM10	BD	0.43177	0.665908	0.0282546	2.88347e-07	31	31	0.902495
ENSG00000237492	OR2L9P	BD	0.43161	0.666025	0.170787	1.13526e-40	90	94	0.902495
ENSG00000124006	OBSL1	BD	-0.431572	0.666052	0.0022987	0.145991	2	2	0.902495
ENSG00000249773	AC092647.5	BD	0.431501	0.666104	0.101845	1.60749e-23	9	9	0.902495
ENSG00000182447	OTOL1	BD	-0.431486	0.666115	0.00114098	0.30467	3	3	0.902495
ENSG00000205155	PSENEN	BD	-0.431447	0.666143	0.000866711	0.373578	2	2	0.902495
ENSG00000226191	CLK3P2	BD	0.431437	0.66615	0.217427	5.73827e-53	86	87	0.902495
ENSG00000255162	AP004833.2	BD	0.431331	0.666228	0.050782	3.56072e-12	57	59	0.902495
ENSG00000094796	KRT31	BD	-0.431327	0.666231	0.0522774	2.03782e-12	13	14	0.902495
ENSG00000041982	TNC	BD	-0.431258	0.666281	0.0456415	5.14969e-11	57	59	0.902495
ENSG00000167202	TBC1D2B	BD	-0.431251	0.666286	0.0158815	0.00012837	33	36	0.902495
ENSG00000176105	YES1	BD	0.43113	0.666374	0.13268	5.97046e-31	48	50	0.902507
ENSG00000137802	MAPKBP1	BD	-0.431076	0.666413	0.165557	5.98762e-39	60	61	0.902507
ENSG00000228997	AL136452.1	BD	-0.431041	0.666439	0.00440416	0.0447395	17	17	0.902507
ENSG00000136404	TM6SF1	BD	0.430772	0.666634	0.0220026	6.39881e-06	17	17	0.902707
ENSG00000011405	PIK3C2A	BD	0.43056	0.666788	0.0166597	8.5846e-05	3	3	0.902716
ENSG00000254453	NAV2-AS2	BD	0.430536	0.666806	0.000428334	0.526923	12	13	0.902716
ENSG00000164975	SNAPC3	BD	0.430531	0.666809	0.0608246	2.92923e-14	42	44	0.902716
ENSG00000121897	LIAS	BD	0.430402	0.666903	0.132852	7.74359e-32	38	38	0.902716
ENSG00000180543	TSPYL5	BD	-0.430346	0.666944	0.0991673	3.71756e-23	38	38	0.902716
ENSG00000231969	AC007364.1	BD	0.430278	0.666994	0.00406739	0.0538117	19	19	0.902716
ENSG00000197262	CCL4L2	BD	-0.43025	0.667014	0.105501	8.72765e-25	51	55	0.902716
ENSG00000197183	NOL4L	BD	-0.430236	0.667024	0.0456654	4.55157e-11	14	14	0.902716
ENSG00000224687	RASAL2-AS1	BD	-0.430124	0.667106	0.0122929	0.000728282	20	20	0.90276
ENSG00000173486	FKBP2	BD	-0.430058	0.667153	0.027599	3.88405e-07	7	7	0.90276
ENSG00000130522	JUND	BD	0.429938	0.66724	0.190133	2.60772e-45	14	14	0.902813
ENSG00000168672	FAM84B	BD	0.42977	0.667363	0.0105212	0.00182728	23	24	0.902828
ENSG00000143393	PI4KB	BD	0.429711	0.667406	0.0005492	0.477575	29	29	0.902828
ENSG00000196844	PATE2	BD	-0.429592	0.667493	0.0118354	0.000853523	13	13	0.902828
ENSG00000186106	ANKRD46	BD	-0.429572	0.667507	0.0212002	9.70037e-06	4	4	0.902828
ENSG00000075785	RAB7A	BD	-0.429522	0.667544	0.0247563	1.49958e-06	8	9	0.902828
ENSG00000214243	AC004980.2	BD	-0.429461	0.667587	0.0409457	4.19961e-10	16	18	0.902828
ENSG00000243053	RPL31P58	BD	-0.429309	0.667698	0.00178207	0.200681	3	3	0.902828
ENSG00000111726	CMAS	BD	0.429277	0.667722	0.00531145	0.0267196	4	4	0.902828
ENSG00000144741	SLC25A26	BD	-0.429232	0.667754	0.566808	3.43733e-192	47	48	0.902828
ENSG00000102575	ACP5	BD	0.429187	0.667787	0.00914098	0.00374343	27	28	0.902828
ENSG00000151135	TMEM263	BD	0.429014	0.667913	0.0334855	2.32754e-08	9	9	0.902828
ENSG00000188549	C15orf52	BD	-0.429	0.667923	0.0275864	4.17718e-07	15	15	0.902828
ENSG00000235944	ZNF815P	BD	0.428942	0.667965	0.184987	4.07139e-44	67	72	0.902828
ENSG00000100604	CHGA	BD	0.428937	0.667969	0.0496923	6.46989e-12	25	25	0.902828
ENSG00000154721	JAM2	BD	0.428908	0.66799	0.135293	1.94072e-31	69	71	0.902828
ENSG00000265579	AC023301.1	BD	0.428869	0.668019	0.0238808	2.58179e-06	16	16	0.902828
ENSG00000267747	AC068675.1	BD	-0.428775	0.668087	0.00169756	0.211126	9	9	0.902855
ENSG00000245293	AC096564.1	BD	-0.42822	0.668491	0.0191038	2.59612e-05	17	17	0.903337
ENSG00000164308	ERAP2	BD	0.428123	0.668562	0.753559	0	50	51	0.903367
ENSG00000125505	MBOAT7	BD	-0.427881	0.668738	0.00681568	0.0123635	27	28	0.90354
ENSG00000040341	STAU2	BD	0.427728	0.668849	0.0251377	1.33609e-06	25	26	0.903626
ENSG00000261033	AC005730.2	BD	-0.427658	0.6689	0.201171	2.06418e-48	38	39	0.90363
ENSG00000076003	MCM6	BD	-0.427507	0.66901	0.174275	1.02537e-41	35	37	0.903675
ENSG00000179115	FARSA	BD	0.427409	0.669082	8.32262e-05	0.783093	7	7	0.903675
ENSG00000135094	SDS	BD	0.427299	0.669162	0.00475645	0.0370301	2	2	0.903675
ENSG00000234338	AC073349.2	BD	0.42725	0.669197	0.00119804	0.293953	16	17	0.903675
ENSG00000144749	LRIG1	BD	-0.427244	0.669201	0.104012	3.0035e-24	31	31	0.903675
ENSG00000172469	MANEA	BD	-0.427217	0.669222	0.324254	1.56725e-86	68	68	0.903675
ENSG00000146856	AGBL3	BD	0.427071	0.669328	0.104528	1.64386e-24	28	28	0.903753
ENSG00000163462	TRIM46	BD	-0.426961	0.669408	0.00039021	0.551525	22	22	0.903775
ENSG00000271851	AC087501.5	BD	0.426811	0.669517	1.88964e-05	0.890173	9	9	0.903775
ENSG00000140307	GTF2A2	BD	-0.426753	0.669559	0.064049	5.6863e-15	36	36	0.903775
ENSG00000125520	SLC2A4RG	BD	-0.426735	0.669573	2.96629e-05	0.867822	9	9	0.903775
ENSG00000255054	AL020996.2	BD	-0.426693	0.669603	0.00142803	0.253965	7	7	0.903775
ENSG00000146151	HMGCLL1	BD	0.426653	0.669632	0.376901	5.9304e-104	76	77	0.903775
ENSG00000136045	PWP1	BD	-0.426513	0.669734	0.00110281	0.316122	11	11	0.903833
ENSG00000115806	GORASP2	BD	0.426462	0.669771	7.83321e-05	0.789034	4	4	0.903833
ENSG00000266936	AC011442.1	BD	-0.426354	0.66985	0.000442867	0.525723	7	7	0.903849
ENSG00000242607	AC068587.1	BD	0.426289	0.669897	0.00388905	0.0590094	4	5	0.903849
ENSG00000224116	INHBA-AS1	BD	0.426248	0.669927	0.0105355	0.00184389	9	9	0.903849
ENSG00000180891	CUEDC1	BD	-0.426079	0.67005	0.0313144	5.67173e-08	9	9	0.903947
ENSG00000198842	DUSP27	BD	-0.426012	0.670099	0.000545492	0.480464	9	9	0.903947
ENSG00000127947	PTPN12	BD	-0.425951	0.670143	0.216615	5.98687e-53	73	75	0.903947
ENSG00000256312	AC138466.1	BD	-0.425874	0.6702	1.05153e-05	0.922617	1	1	0.903958
ENSG00000100124	ANKRD54	BD	0.425783	0.670266	0.00564957	0.0228797	3	3	0.903982
ENSG00000266498	AC055811.3	BD	-0.425677	0.670343	0.000178819	0.686216	12	12	0.904022
ENSG00000196199	MPHOSPH8	BD	-0.425481	0.670486	0.0592986	4.5432e-14	18	18	0.904068
ENSG00000121898	CPXM2	BD	-0.425417	0.670533	0.119508	1.09616e-27	15	15	0.904068
ENSG00000027697	IFNGR1	BD	-0.425375	0.670563	0.0284872	2.05673e-07	3	3	0.904068
ENSG00000152689	RASGRP3	BD	-0.425366	0.67057	0.197184	9.2109e-48	85	86	0.904068
ENSG00000261183	SPINT1-AS1	BD	-0.425275	0.670636	0.000209143	0.660484	2	2	0.904093
ENSG00000119673	ACOT2	BD	0.425157	0.670722	0.32443	8.51996e-86	164	171	0.904116
ENSG00000115241	PPM1G	BD	-0.42512	0.67075	2.93602e-06	0.95876	19	20	0.904116
ENSG00000251164	HULC	BD	0.424974	0.670856	0.00482665	0.0350306	12	12	0.904195
ENSG00000164291	ARSK	BD	0.424744	0.671023	0.0185803	3.43063e-05	8	8	0.904321
ENSG00000115661	STK16	BD	0.424651	0.671091	0.0100239	0.00241041	7	8	0.904321
ENSG00000130958	SLC35D2	BD	-0.424606	0.671124	0.0187161	2.9764e-05	20	20	0.904321
ENSG00000272595	AC092028.1	BD	0.424427	0.671255	0.0336482	1.65637e-08	10	10	0.904321
ENSG00000097033	SH3GLB1	BD	0.424381	0.671288	0.0733095	4.08347e-17	24	24	0.904321
ENSG00000111912	NCOA7	BD	-0.424319	0.671333	0.0502607	4.08163e-12	13	13	0.904321
ENSG00000266934	AC005746.1	BD	0.424312	0.671338	0.00421604	0.0496028	17	18	0.904321
ENSG00000164117	FBXO8	BD	0.424306	0.671343	0.013566	0.000392632	18	18	0.904321
ENSG00000225783	MIAT	BD	0.424197	0.671422	0.079644	1.60816e-18	34	35	0.904321
ENSG00000119929	CUTC	BD	-0.424187	0.67143	0.0335853	2.22072e-08	12	12	0.904321
ENSG00000163904	SENP2	BD	-0.424105	0.671489	0.271672	3.94258e-68	39	39	0.904337
ENSG00000185585	OLFML2A	BD	-0.423567	0.671882	0.0272787	4.36576e-07	18	18	0.904745
ENSG00000131732	ZCCHC9	BD	0.423532	0.671907	0.0374789	3.36263e-09	25	28	0.904745
ENSG00000102710	SUPT20H	BD	-0.423461	0.671959	0.0872623	2.88922e-20	21	21	0.904745
ENSG00000141527	CARD14	BD	-0.423425	0.671985	0.00368588	0.0665287	11	11	0.904745
ENSG00000242170	RN7SL329P	BD	-0.423053	0.672257	0.000459071	0.517837	11	11	0.905046
ENSG00000227992	AC108463.1	BD	0.422856	0.6724	8.94065e-05	0.776629	1	1	0.90511
ENSG00000262468	LINC01569	BD	-0.422719	0.6725	0.000887371	0.366761	1	1	0.90511
ENSG00000228939	AKT3-IT1	BD	0.422673	0.672534	0.00636303	0.0153779	2	2	0.90511
ENSG00000258999	AL136040.1	BD	0.422661	0.672543	0.0204438	1.3543e-05	4	4	0.90511
ENSG00000196313	POM121	BD	-0.422658	0.672545	0.000939193	0.354402	23	24	0.90511
ENSG00000213976	AC010615.1	BD	0.422488	0.672669	0.162229	5.14492e-38	46	46	0.905212
ENSG00000233762	AC007969.1	BD	0.422267	0.672831	0.00903464	0.00398577	11	11	0.905348
ENSG00000226318	RPS3AP38	BD	-0.422175	0.672897	1.17619e-05	0.916842	24	24	0.905348
ENSG00000144824	PHLDB2	BD	0.422141	0.672922	0.000985794	0.34337	26	27	0.905348
ENSG00000171943	SRGAP2C	BD	0.422087	0.672962	0.277081	4.7359e-70	7	7	0.905348
ENSG00000225539	LINC01821	BD	-0.42181	0.673164	0.000652928	0.438502	10	11	0.905555
ENSG00000162976	PQLC3	BD	0.421633	0.673293	0.17008	4.05995e-40	19	19	0.905664
ENSG00000058804	NDC1	BD	0.421474	0.673409	0.069083	3.71123e-16	26	26	0.905755
ENSG00000100473	COCH	BD	-0.421406	0.673459	0.184779	7.3538e-45	41	43	0.905757
ENSG00000179021	C3orf38	BD	-0.42121	0.673602	0.0423383	2.15198e-10	44	44	0.905883
ENSG00000203435	E2F3P2	BD	-0.421146	0.673648	0.000339841	0.576895	3	3	0.905883
ENSG00000250366	TUNAR	BD	-0.42103	0.673733	0.203895	4.54886e-50	41	43	0.905932
ENSG00000198944	SOWAHA	BD	0.420943	0.673796	0.0294368	1.5594e-07	20	20	0.905952
ENSG00000214946	TBC1D26	BD	0.420854	0.673862	0.0824173	2.18763e-19	17	22	0.905957
ENSG00000214063	TSPAN4	BD	0.420735	0.673949	0.0428259	1.00321e-10	12	13	0.905957
ENSG00000226155	AC124944.1	BD	-0.420697	0.673976	0.00298492	0.098709	6	6	0.905957
ENSG00000239482	AC112487.1	BD	-0.420675	0.673993	0.0425695	2.53073e-10	7	7	0.905957
ENSG00000010361	FUZ	BD	-0.420458	0.674151	0.137932	5.05287e-32	41	42	0.905984
ENSG00000198482	ZNF808	BD	-0.420435	0.674167	0.0814023	7.29776e-19	73	74	0.905984
ENSG00000121390	PSPC1	BD	0.420305	0.674263	0.000213775	0.658646	24	27	0.905984
ENSG00000197646	PDCD1LG2	BD	-0.420286	0.674277	0.042067	2.66683e-10	30	30	0.905984
ENSG00000241973	PI4KA	BD	0.42027	0.674288	0.000377552	0.556488	4	4	0.905984
ENSG00000259315	ACTG1P17	BD	-0.420134	0.674387	0.00476043	0.0370648	9	9	0.905984
ENSG00000104903	LYL1	BD	0.420068	0.674436	0.00026501	0.623162	5	5	0.905984
ENSG00000264235	AP005329.1	BD	0.420056	0.674444	0.00594917	0.0197553	18	18	0.905984
ENSG00000273373	AL355488.2	BD	-0.420055	0.674445	0.00691485	0.0115859	11	11	0.905984
ENSG00000255200	PGAM1P8	BD	0.41998	0.6745	0.13605	8.02557e-32	14	14	0.905993
ENSG00000268658	LINC00664	BD	-0.419859	0.674589	0.401282	2.53649e-113	67	70	0.906038
ENSG00000173404	INSM1	BD	-0.419758	0.674662	0.0592829	5.93474e-14	46	49	0.906038
ENSG00000237773	AC003075.1	BD	0.419664	0.674731	0.0226852	4.47933e-06	32	32	0.906038
ENSG00000259807	AC009093.1	BD	-0.419659	0.674734	0.00145695	0.247784	29	30	0.906038
ENSG00000143947	RPS27A	BD	-0.419605	0.674774	2.25763e-05	0.886411	3	3	0.906038
ENSG00000233237	LINC00472	BD	0.419471	0.674872	6.74819e-06	0.93666	5	6	0.906104
ENSG00000177283	FZD8	BD	0.419274	0.675016	0.000937948	0.354117	6	6	0.906117
ENSG00000259498	AC079328.2	BD	0.419201	0.675069	0.0221266	5.9292e-06	5	5	0.906117
ENSG00000222000	AC092675.1	BD	0.419191	0.675076	0.0855748	8.59831e-20	29	30	0.906117
ENSG00000237298	TTN-AS1	BD	-0.419078	0.675159	0.0483764	1.43501e-11	15	15	0.906117
ENSG00000251288	AC018797.3	BD	-0.419064	0.675169	5.9004e-05	0.817042	38	38	0.906117
ENSG00000013306	SLC25A39	BD	-0.419031	0.675194	0.205436	1.4567e-49	36	39	0.906117
ENSG00000079257	LXN	BD	-0.418996	0.675219	0.271071	2.10706e-68	44	45	0.906117
ENSG00000178233	TMEM151B	BD	0.418885	0.6753	0.00140084	0.258197	1	1	0.906126
ENSG00000137962	ARHGAP29	BD	-0.418772	0.675383	0.0536849	9.5616e-13	58	59	0.906126
ENSG00000144647	POMGNT2	BD	-0.418619	0.675495	0.192402	2.19566e-46	4	5	0.906126
ENSG00000273302	AC016747.3	BD	-0.418566	0.675534	0.0042519	0.0481572	18	19	0.906126
ENSG00000134940	ACRV1	BD	-0.418525	0.675563	0.000555369	0.476733	30	30	0.906126
ENSG00000198203	SULT1C2	BD	0.418408	0.675649	0.318095	5.47367e-83	21	21	0.906126
ENSG00000226519	LINC00390	BD	-0.418385	0.675666	0.00116526	0.302151	20	21	0.906126
ENSG00000111790	FGFR1OP2	BD	0.418338	0.6757	6.07633e-06	0.940058	1	1	0.906126
ENSG00000220920	AL023807.1	BD	-0.418338	0.6757	0.000416366	0.537492	1	1	0.906126
ENSG00000144579	CTDSP1	BD	0.418329	0.675707	0.00609433	0.0180415	12	12	0.906126
ENSG00000104408	EIF3E	BD	0.418128	0.675853	0.143593	7.33567e-34	37	38	0.906258
ENSG00000170631	ZNF16	BD	-0.417796	0.676096	0.00574847	0.0218645	26	27	0.906519
ENSG00000227788	MTCO3P43	BD	-0.417715	0.676156	2.39227e-06	0.963366	2	2	0.906534
ENSG00000196220	SRGAP3	BD	0.417525	0.676294	0.00281071	0.108975	3	3	0.906569
ENSG00000168090	COPS6	BD	-0.417516	0.676301	0.0289016	1.79126e-07	3	3	0.906569
ENSG00000139144	PIK3C2G	BD	-0.417423	0.676369	0.0283101	2.91993e-07	49	50	0.906569
ENSG00000167447	SMG8	BD	0.417412	0.676377	0.00974044	0.00270838	15	15	0.906569
ENSG00000240922	LSAMP-AS1	BD	0.41735	0.676422	1.22912e-05	0.915765	2	2	0.906569
ENSG00000104219	ZDHHC2	BD	-0.417282	0.676472	0.0509832	3.68547e-12	48	51	0.906571
ENSG00000105993	DNAJB6	BD	-0.417074	0.676624	0.0153698	0.00016366	23	24	0.906575
ENSG00000244005	NFS1	BD	-0.417044	0.676647	7.2672e-05	0.79734	14	14	0.906575
ENSG00000070190	DAPP1	BD	-0.417038	0.676651	0.00604944	0.0186915	35	36	0.906575
ENSG00000134815	DHX34	BD	0.416999	0.676679	0.0874586	3.25535e-20	31	32	0.906575
ENSG00000145423	SFRP2	BD	0.416718	0.676885	0.0672378	1.12456e-15	57	59	0.906575
ENSG00000103351	CLUAP1	BD	-0.416713	0.676888	0.51713	1.94258e-166	101	102	0.906575
ENSG00000223345	HIST2H2BA	BD	-0.416545	0.677011	0.147369	2.85924e-34	9	10	0.906575
ENSG00000234737	KRT18P15	BD	0.416545	0.677011	0.000674973	0.432892	34	34	0.906575
ENSG00000237940	LINC01238	BD	-0.416495	0.677048	0.0258578	8.72227e-07	61	62	0.906575
ENSG00000162692	VCAM1	BD	0.416389	0.677125	0.000561511	0.467825	5	5	0.906575
ENSG00000261505	AL031714.1	BD	-0.416362	0.677145	0	1	7	7	0.906575
ENSG00000249335	AC093523.1	BD	0.416342	0.67716	0.0438209	1.25182e-10	24	24	0.906575
ENSG00000238266	LINC00707	BD	-0.416272	0.677211	0.0108806	0.0015855	44	45	0.906575
ENSG00000255362	AP000785.2	BD	-0.416184	0.677276	2.42559e-06	0.962545	36	36	0.906575
ENSG00000011332	DPF1	BD	0.41614	0.677307	0.0155058	0.000158794	49	49	0.906575
ENSG00000139211	AMIGO2	BD	-0.416128	0.677316	0.0211895	9.66303e-06	54	55	0.906575
ENSG00000242375	AL590705.3	BD	0.416068	0.67736	2.00266e-05	0.891882	14	15	0.906575
ENSG00000183718	TRIM52	BD	0.415914	0.677473	0.000779739	0.397421	13	13	0.906575
ENSG00000248738	AC037441.1	BD	-0.415881	0.677497	0.467689	9.34106e-141	118	123	0.906575
ENSG00000148926	ADM	BD	-0.415854	0.677517	0.000150817	0.710493	6	6	0.906575
ENSG00000196071	OR2L13	BD	0.415689	0.677638	0.437314	4.00387e-128	154	161	0.906575
ENSG00000187984	ANKRD19P	BD	0.415439	0.677821	0.00246846	0.132661	30	30	0.906575
ENSG00000135338	LCA5	BD	0.415384	0.677861	0.000533777	0.485097	14	14	0.906575
ENSG00000258365	AC073655.2	BD	-0.415377	0.677866	0.0246533	1.71415e-06	24	24	0.906575
ENSG00000203667	COX20	BD	0.415375	0.677868	0.0870879	3.77485e-20	111	117	0.906575
ENSG00000232648	AC107214.1	BD	-0.415341	0.677893	0.00351751	0.0730178	35	37	0.906575
ENSG00000230641	USP12-AS2	BD	-0.415316	0.677911	8.01952e-07	0.977973	5	5	0.906575
ENSG00000233115	FAM90A11P	BD	-0.415308	0.677916	0.0003978	0.546897	13	14	0.906575
ENSG00000237840	FAM21FP	BD	0.415258	0.677953	0.0360373	5.47079e-09	11	12	0.906575
ENSG00000254685	FPGT	BD	-0.415222	0.67798	0.508743	1.36327e-160	20	20	0.906575
ENSG00000090470	PDCD7	BD	-0.415194	0.678	0.0066041	0.0140572	14	14	0.906575
ENSG00000174292	TNK1	BD	-0.415026	0.678123	0.0606522	2.79937e-14	9	9	0.906575
ENSG00000260766	AL513302.2	BD	0.415003	0.678139	0.000335529	0.580137	7	7	0.906575
ENSG00000153914	SREK1	BD	-0.41495	0.678179	0.000209914	0.661969	6	6	0.906575
ENSG00000231863	AL139393.1	BD	0.414909	0.678208	0.00198576	0.175451	8	8	0.906575
ENSG00000268129	AC026304.1	BD	-0.414908	0.678209	0.0279782	3.40166e-07	9	9	0.906575
ENSG00000125741	OPA3	BD	-0.414564	0.678461	0.0649937	2.87189e-15	36	36	0.906767
ENSG00000119042	SATB2	BD	-0.41445	0.678544	3.62922e-05	0.857842	10	10	0.906767
ENSG00000169629	RGPD8	BD	0.414322	0.678638	0.523761	4.06658e-169	25	26	0.906767
ENSG00000163221	S100A12	BD	-0.414274	0.678673	0.00617678	0.0173532	29	30	0.906767
ENSG00000106609	TMEM248	BD	-0.414245	0.678695	0.0481815	1.6785e-11	40	40	0.906767
ENSG00000148090	AUH	BD	-0.414237	0.6787	0.113952	1.4783e-26	17	17	0.906767
ENSG00000136802	LRRC8A	BD	-0.413873	0.678967	0.111577	9.4263e-26	6	6	0.906767
ENSG00000169696	ASPSCR1	BD	-0.413714	0.679084	0.00584294	0.0205839	13	13	0.906767
ENSG00000113712	CSNK1A1	BD	-0.413653	0.679129	8.01226e-06	0.931856	15	15	0.906767
ENSG00000005194	CIAPIN1	BD	0.413571	0.679189	0.0429159	1.91805e-10	29	29	0.906767
ENSG00000166573	GALR1	BD	0.413517	0.679228	0.049854	7.12833e-12	41	43	0.906767
ENSG00000007376	RPUSD1	BD	0.413503	0.679238	0.000767381	0.402807	24	24	0.906767
ENSG00000145824	CXCL14	BD	-0.413364	0.67934	0.0252343	1.20722e-06	66	69	0.906767
ENSG00000227579	AL122019.1	BD	-0.413361	0.679342	0.000107475	0.753675	3	3	0.906767
ENSG00000223891	OSER1-AS1	BD	-0.41334	0.679358	0.112804	4.03379e-26	37	38	0.906767
ENSG00000241472	PTPRG-AS1	BD	-0.41328	0.679401	0.00959709	0.00283174	4	4	0.906767
ENSG00000072832	CRMP1	BD	-0.41328	0.679402	0.00222115	0.153845	10	10	0.906767
ENSG00000116580	GON4L	BD	-0.413261	0.679415	0.00132724	0.269548	19	19	0.906767
ENSG00000163832	ELP6	BD	0.413167	0.679484	0.0132995	0.000466772	25	26	0.906767
ENSG00000188386	PPP3R2	BD	0.413153	0.679495	0.00152843	0.236849	10	10	0.906767
ENSG00000258847	AL391261.2	BD	-0.413093	0.679538	0.00611552	0.0174013	2	3	0.906767
ENSG00000114127	XRN1	BD	0.413056	0.679566	0.011721	0.00102095	6	6	0.906767
ENSG00000197702	PARVA	BD	-0.413038	0.679579	0.278251	7.20043e-71	29	29	0.906767
ENSG00000185839	AL035411.1	BD	-0.412942	0.679649	0.0028416	0.107228	13	13	0.906767
ENSG00000198865	CCDC152	BD	0.41292	0.679665	0.125214	1.77333e-29	18	19	0.906767
ENSG00000255435	AP001267.3	BD	-0.41291	0.679672	5.62182e-06	0.941586	2	2	0.906767
ENSG00000257261	AC008014.1	BD	-0.412897	0.679682	0.0121981	0.000800218	13	13	0.906767
ENSG00000159346	ADIPOR1	BD	-0.41276	0.679783	0.0410974	5.34966e-10	8	8	0.906767
ENSG00000102466	FGF14	BD	-0.412708	0.679821	0.0784031	2.80818e-18	12	12	0.906767
ENSG00000120254	MTHFD1L	BD	-0.412673	0.679846	0.073435	4.11133e-17	45	45	0.906767
ENSG00000157796	WDR19	BD	0.412673	0.679846	0.03541	8.54757e-09	54	58	0.906767
ENSG00000082068	WDR70	BD	0.412567	0.679924	0.00761308	0.00823801	2	2	0.906806
ENSG00000085231	AK6	BD	0.412294	0.680124	0.0347061	1.15848e-08	9	9	0.906946
ENSG00000180448	ARHGAP45	BD	-0.412292	0.680125	0.000644685	0.44333	3	3	0.906946
ENSG00000136371	MTHFS	BD	0.412154	0.680226	0.135473	8.73033e-32	40	40	0.907016
ENSG00000006453	BAIAP2L1	BD	-0.411924	0.680395	1.01704e-05	0.921216	23	23	0.907178
ENSG00000225084	AL450226.1	BD	0.411809	0.68048	0.00267978	0.117285	8	8	0.907226
ENSG00000112658	SRF	BD	0.411479	0.680721	0.00017778	0.688066	2	2	0.907431
ENSG00000053524	MCF2L2	BD	-0.411467	0.68073	0.0676327	7.05108e-16	9	9	0.907431
ENSG00000254449	AP002765.1	BD	0.411315	0.680841	5.46642e-05	0.82343	11	12	0.907515
ENSG00000239665	AL157392.3	BD	0.411155	0.680959	0.596029	8.35908e-211	43	44	0.907608
ENSG00000240677	MYL6P4	BD	-0.411081	0.681013	0.0206663	1.13468e-05	7	7	0.907615
ENSG00000168385	2024-09-02	BD	-0.410839	0.681191	0.617772	1.81805e-226	22	22	0.907748
ENSG00000007516	BAIAP3	BD	-0.410814	0.681209	0.392674	1.69852e-109	20	20	0.907748
ENSG00000121210	TMEM131L	BD	0.410602	0.681365	0.00180326	0.198914	15	15	0.907767
ENSG00000103550	KNOP1	BD	0.410526	0.68142	0.457647	2.61763e-136	21	22	0.907767
ENSG00000260171	AC008269.2	BD	0.410501	0.681439	0.000750515	0.408383	33	33	0.907767
ENSG00000248725	AC097488.1	BD	0.410469	0.681462	0.00790676	0.00701238	4	4	0.907767
ENSG00000123136	DDX39A	BD	0.410465	0.681465	0.00332625	0.0809501	4	5	0.907767
ENSG00000103150	MLYCD	BD	0.410245	0.681626	0.0150837	0.000188192	25	25	0.907864
ENSG00000055208	TAB2	BD	0.410107	0.681727	0.0819099	4.49621e-19	10	10	0.907864
ENSG00000162604	TM2D1	BD	0.410055	0.681766	0.0408339	5.88733e-10	8	9	0.907864
ENSG00000112149	CD83	BD	0.410002	0.681804	0.273685	4.58238e-69	50	51	0.907864
ENSG00000162620	LRRIQ3	BD	-0.409977	0.681823	0.515094	7.30976e-164	18	18	0.907864
ENSG00000158258	CLSTN2	BD	-0.409972	0.681826	0.000879009	0.370377	20	21	0.907864
ENSG00000151576	QTRT2	BD	-0.409675	0.682044	0.0320821	3.9672e-08	25	26	0.907999
ENSG00000143590	EFNA3	BD	0.409436	0.68222	0.00585697	0.0205369	5	5	0.907999
ENSG00000249679	AC106897.1	BD	0.409419	0.682232	2.06751e-05	0.890593	7	7	0.907999
ENSG00000112981	NME5	BD	-0.409405	0.682242	0.460546	4.23854e-145	58	61	0.907999
ENSG00000165516	KLHDC2	BD	-0.409382	0.682259	6.72718e-05	0.803345	12	12	0.907999
ENSG00000101004	NINL	BD	0.409381	0.68226	0.189086	5.03147e-45	42	42	0.907999
ENSG00000237742	AL365259.1	BD	-0.409364	0.682273	0.260107	1.01703e-64	9	9	0.907999
ENSG00000259954	IL21R-AS1	BD	-0.409277	0.682336	0.338417	1.35223e-89	20	20	0.907999
ENSG00000126698	DNAJC8	BD	-0.409241	0.682363	0.0403955	7.43139e-10	9	9	0.907999
ENSG00000259460	AC078909.1	BD	-0.409149	0.68243	3.33253e-05	0.861607	3	3	0.908025
ENSG00000113391	FAM172A	BD	-0.409024	0.682522	0.0092672	0.00350977	11	11	0.908083
ENSG00000180385	EMC3-AS1	BD	0.408764	0.682713	0.0188861	2.55824e-05	9	9	0.908273
ENSG00000105929	ATP6V0A4	BD	0.408611	0.682825	0.0146481	0.000235432	5	5	0.908358
ENSG00000140044	JDP2	BD	0.408442	0.682949	4.59594e-06	0.94853	14	15	0.908382
ENSG00000121892	PDS5A	BD	0.408419	0.682966	0.079727	1.07887e-18	26	26	0.908382
ENSG00000197067	OR2T32P	BD	0.408389	0.682988	0.0981896	1.22363e-22	60	63	0.908382
ENSG00000164144	ARFIP1	BD	0.408158	0.683158	0.106925	2.07893e-25	13	14	0.90854
ENSG00000166816	LDHD	BD	-0.408096	0.683203	0.00621466	0.0168405	10	10	0.90854
ENSG00000076248	UNG	BD	0.408022	0.683257	0.0642663	4.1351e-15	24	24	0.908548
ENSG00000186354	C9orf47	BD	0.407875	0.683365	0.00640049	0.0154439	76	80	0.908572
ENSG00000113838	TBCCD1	BD	0.407866	0.683372	0.0264405	6.08269e-07	6	6	0.908572
ENSG00000069943	PIGB	BD	0.407655	0.683527	0.0797505	1.60537e-18	14	14	0.908675
ENSG00000260276	AC022167.2	BD	-0.407629	0.683546	0.0132197	0.00047932	15	16	0.908675
ENSG00000081154	PCNP	BD	0.40744	0.683685	0.0191411	2.58197e-05	18	18	0.908751
ENSG00000164684	ZNF704	BD	-0.407419	0.6837	0.00260426	0.122462	1	1	0.908751
ENSG00000149823	VPS51	BD	0.40735	0.683751	0.000535758	0.484097	6	6	0.908754
ENSG00000026103	FAS	BD	-0.407229	0.68384	0.582837	6.8334e-204	64	66	0.908766
ENSG00000189283	FHIT	BD	-0.407153	0.683896	0.0233512	3.22354e-06	99	106	0.908766
ENSG00000151360	ALLC	BD	0.407141	0.683904	0.370559	4.28428e-101	51	52	0.908766
ENSG00000063241	ISOC2	BD	-0.407024	0.683991	0.0673718	9.37827e-16	60	61	0.908795
ENSG00000182586	LINC00334	BD	-0.40698	0.684022	0.0117676	0.000961101	33	37	0.908795
ENSG00000156219	ART3	BD	0.4068	0.684155	0.0752763	1.78494e-17	55	57	0.908842
ENSG00000261737	AL049597.2	BD	0.4068	0.684155	0.222451	5.42911e-54	58	61	0.908842
ENSG00000226200	SGMS1-AS1	BD	-0.406633	0.684277	0.170742	1.01359e-40	17	17	0.908881
ENSG00000109158	GABRA4	BD	0.406629	0.684281	0.00133133	0.270224	33	34	0.908881
ENSG00000215298	FP15737	BD	0.4065	0.684375	0.0222175	5.83989e-06	6	6	0.908943
ENSG00000146373	RNF217	BD	0.406369	0.684471	0.0486748	1.1036e-11	18	19	0.908964
ENSG00000128191	DGCR8	BD	0.406347	0.684488	0.00768966	0.00732501	38	38	0.908964
ENSG00000174444	RPL4	BD	0.406016	0.684731	0.0465928	1.43756e-11	23	23	0.909122
ENSG00000261687	AC068724.2	BD	0.406007	0.684738	0.00732117	0.00931064	2	2	0.909122
ENSG00000035687	ADSS	BD	-0.40595	0.68478	0.0261735	8.16063e-07	30	30	0.909122
ENSG00000128789	PSMG2	BD	0.405922	0.6848	0.000963554	0.346287	1	1	0.909122
ENSG00000116754	SRSF11	BD	-0.405748	0.684928	0.019647	1.98426e-05	5	5	0.909222
ENSG00000183134	PTGDR2	BD	-0.405688	0.684972	0.0803659	1.30255e-18	7	7	0.909222
ENSG00000273489	AC008264.2	BD	0.405509	0.685103	0.0231048	3.48318e-06	36	36	0.909332
ENSG00000105889	STEAP1B	BD	0.405411	0.685175	0.170246	2.95298e-40	45	45	0.909363
ENSG00000151208	DLG5	BD	0.405206	0.685326	0.114478	1.32159e-26	30	31	0.909368
ENSG00000248632	AC106872.5	BD	-0.405153	0.685365	0.09768	9.09904e-23	14	15	0.909368
ENSG00000135750	KCNK1	BD	-0.405057	0.685436	0.312494	6.93219e-82	17	17	0.909368
ENSG00000176049	JAKMIP2	BD	-0.404987	0.685487	0.011257	0.00125189	32	33	0.909368
ENSG00000228623	ZNF883	BD	0.404975	0.685496	0.145599	6.23094e-34	70	73	0.909368
ENSG00000250644	AC068580.4	BD	0.404964	0.685504	0.00553668	0.0241908	9	11	0.909368
ENSG00000163762	TM4SF18	BD	-0.404947	0.685517	0.0020807	0.167747	3	3	0.909368
ENSG00000072422	RHOBTB1	BD	-0.404822	0.685609	0.143494	3.92212e-34	48	49	0.909425
ENSG00000170074	FAM153A	BD	-0.404656	0.68573	0.504463	1.28575e-158	31	31	0.909481
ENSG00000229619	MBNL1-AS1	BD	-0.404633	0.685747	0.0713104	1.14087e-16	23	23	0.909481
ENSG00000093144	ECHDC1	BD	-0.404411	0.68591	0.0650718	2.75589e-15	73	76	0.909519
ENSG00000037241	RPL26L1	BD	-0.404312	0.685983	0.0132352	0.000467693	53	55	0.909519
ENSG00000156521	TYSND1	BD	0.404251	0.686028	0.0410111	5.639e-10	19	19	0.909519
ENSG00000243679	AC018638.5	BD	0.404213	0.686056	0.0804408	1.07344e-18	12	12	0.909519
ENSG00000100146	SOX10	BD	0.404213	0.686056	0.000368945	0.559325	3	3	0.909519
ENSG00000124356	STAMBP	BD	-0.4042	0.686065	0.0381927	1.81238e-09	13	13	0.909519
ENSG00000175749	EIF3KP1	BD	-0.403935	0.68626	0.0284888	2.45715e-07	9	10	0.909666
ENSG00000177042	TMEM80	BD	-0.403917	0.686273	0.512802	4.63781e-164	38	39	0.909666
ENSG00000150783	TEX12	BD	-0.403745	0.6864	0.00294606	0.0987599	1	1	0.909686
ENSG00000179981	TSHZ1	BD	-0.403642	0.686476	0.0199091	1.75958e-05	7	7	0.909686
ENSG00000100934	SEC23A	BD	-0.403622	0.68649	0.0417538	3.04559e-10	29	29	0.909686
ENSG00000272021	AC008592.5	BD	-0.40351	0.686573	0.032295	3.60322e-08	20	20	0.909686
ENSG00000234175	AL355355.2	BD	0.403458	0.686611	2.59614e-05	0.877594	5	5	0.909686
ENSG00000218891	ZNF579	BD	-0.403302	0.686726	0.000347041	0.573488	3	3	0.909686
ENSG00000215193	PEX26	BD	0.403239	0.686773	0.0880401	2.47614e-20	5	5	0.909686
ENSG00000196730	DAPK1	BD	-0.403221	0.686786	0.0200735	1.64745e-05	33	33	0.909686
ENSG00000230433	AL031770.1	BD	0.403201	0.6868	3.72101e-05	0.85329	1	1	0.909686
ENSG00000259030	FPGT-TNNI3K	BD	-0.403108	0.686869	0.185908	6.4856e-45	41	41	0.909686
ENSG00000241923	RPL14P3	BD	-0.403103	0.686872	0.000227917	0.649253	8	8	0.909686
ENSG00000270024	C8orf44-SGK3	BD	0.403079	0.68689	0.00105782	0.322335	9	9	0.909686
ENSG00000262484	CCER2	BD	0.403035	0.686922	0.0120959	0.000832665	11	11	0.909686
ENSG00000051382	PIK3CB	BD	-0.4029	0.687022	0.00305616	0.0941379	17	18	0.909686
ENSG00000111325	OGFOD2	BD	0.402873	0.687041	0.0398026	6.78741e-10	18	19	0.909686
ENSG00000259590	AC015660.2	BD	0.402783	0.687108	0.0151749	0.000176308	7	7	0.909686
ENSG00000004487	KDM1A	BD	0.40278	0.68711	0.0244388	1.73044e-06	10	10	0.909686
ENSG00000115648	MLPH	BD	0.402594	0.687247	0.00128644	0.27635	3	3	0.909696
ENSG00000224046	AC005076.1	BD	0.40257	0.687265	0.137399	1.89112e-32	9	9	0.909696
ENSG00000115183	TANC1	BD	0.402476	0.687333	0.0188341	3.0414e-05	37	37	0.909696
ENSG00000271150	AC008745.1	BD	0.402452	0.687351	0.00210161	0.16563	14	14	0.909696
ENSG00000121716	PILRB	BD	-0.402441	0.687359	0.643719	2.19195e-249	23	24	0.909696
ENSG00000110060	PUS3	BD	-0.402252	0.687498	0.0428353	2.16832e-10	20	20	0.909816
ENSG00000243916	AC092183.1	BD	0.402043	0.687652	0.000218428	0.655619	18	20	0.909817
ENSG00000267072	NAGPA-AS1	BD	0.401975	0.687702	0.0182667	3.99384e-05	43	45	0.909817
ENSG00000144410	CPO	BD	-0.401946	0.687724	0.0156598	0.000143406	12	12	0.909817
ENSG00000148604	RGR	BD	-0.401936	0.687731	0.496523	1.11025e-154	91	91	0.909817
ENSG00000144736	SHQ1	BD	-0.401854	0.687791	0.00178002	0.202533	3	3	0.909817
ENSG00000228412	AL022068.1	BD	0.40185	0.687795	0.256598	1.11767e-63	38	40	0.909817
ENSG00000268896	AC009955.3	BD	-0.40175	0.687868	0.000104499	0.757102	4	4	0.909817
ENSG00000236801	RPL24P8	BD	0.401675	0.687923	0.00309508	0.0906772	29	30	0.909817
ENSG00000269889	AC078802.1	BD	-0.401661	0.687934	0.000831146	0.384419	22	22	0.909817
ENSG00000006282	SPATA20	BD	0.401444	0.688093	0.750736	0	29	30	0.909915
ENSG00000223529	EEF1A1P8	BD	-0.401429	0.688105	0.000848924	0.378427	10	10	0.909915
ENSG00000241697	TMEFF1	BD	0.401332	0.688175	0.0102153	0.00206871	5	5	0.909943
ENSG00000186642	PDE2A	BD	0.401151	0.688309	0.064178	4.62141e-15	10	11	0.909943
ENSG00000130173	ANGPTL8	BD	-0.401142	0.688315	0.00572731	0.0214489	6	7	0.909943
ENSG00000082482	KCNK2	BD	0.401137	0.688319	0.0442789	1.05374e-10	58	60	0.909943
ENSG00000253930	TNFRSF10A-AS1	BD	0.401069	0.688369	8.06716e-08	0.992681	47	52	0.909945
ENSG00000161681	SHANK1	BD	0.400798	0.688569	0.00101851	0.335437	13	13	0.910119
ENSG00000184363	PKP3	BD	0.400752	0.688603	0.109977	1.45298e-25	42	44	0.910119
ENSG00000234741	GAS5	BD	0.400694	0.688646	0.0235672	2.40516e-06	67	67	0.910119
ENSG00000260832	AC125793.1	BD	-0.400606	0.68871	1.72331e-05	0.900329	23	23	0.91014
ENSG00000154263	ABCA10	BD	-0.400369	0.688885	0.0932402	1.16854e-21	16	16	0.910195
ENSG00000042062	RIPOR3	BD	0.400135	0.689057	0.000100779	0.761905	5	5	0.910195
ENSG00000229267	AC016708.1	BD	0.400106	0.689079	0.151391	1.37969e-35	16	16	0.910195
ENSG00000215375	MYL5	BD	-0.400049	0.68912	0.0288963	1.69411e-07	34	36	0.910195
ENSG00000243819	RN7SL832P	BD	0.39999	0.689164	0.0412142	5.01054e-10	29	30	0.910195
ENSG00000141526	SLC16A3	BD	-0.399956	0.689189	0.00596461	0.0193708	16	16	0.910195
ENSG00000152582	SPEF2	BD	-0.399889	0.689238	0.469077	2.7066e-141	52	52	0.910195
ENSG00000106479	ZNF862	BD	-0.399845	0.689271	0.0172403	6.378e-05	21	21	0.910195
ENSG00000135317	SNX14	BD	-0.399762	0.689332	0.00993757	0.00248437	9	9	0.910195
ENSG00000175485	OR52W1	BD	0.399747	0.689343	3.62482e-05	0.855838	19	20	0.910195
ENSG00000175730	BAK1P1	BD	-0.399745	0.689344	1.09897e-06	0.974898	2	2	0.910195
ENSG00000149187	CELF1	BD	0.399722	0.689361	0.0221199	5.76713e-06	8	8	0.910195
ENSG00000258111	AC079316.1	BD	-0.399696	0.68938	1.40939e-05	0.905936	27	30	0.910195
ENSG00000198393	ZNF26	BD	0.399598	0.689452	0.00245868	0.133597	6	6	0.910212
ENSG00000254858	MPV17L2	BD	0.399484	0.689537	0.0190081	2.51952e-05	13	13	0.910212
ENSG00000267756	AC006557.4	BD	-0.399408	0.689593	0.0125921	0.000651927	12	12	0.910212
ENSG00000149573	MPZL2	BD	-0.399394	0.689603	1.18582e-05	0.917206	5	5	0.910212
ENSG00000229932	YWHAZP3	BD	-0.399307	0.689667	0.000947302	0.35293	6	7	0.910212
ENSG00000125826	RBCK1	BD	0.399285	0.689683	0.0778059	4.19159e-18	51	52	0.910212
ENSG00000167635	ZNF146	BD	0.399115	0.689808	0.0339401	1.23439e-08	18	18	0.910313
ENSG00000166228	PCBD1	BD	-0.39901	0.689886	0.156707	6.50196e-37	38	38	0.910336
ENSG00000077463	SIRT6	BD	0.39888	0.689981	0.0668767	1.11404e-15	4	4	0.910336
ENSG00000177363	LRRN4CL	BD	-0.398863	0.689994	0.000131051	0.729289	10	10	0.910336
ENSG00000101327	PDYN	BD	0.398801	0.69004	0.062471	9.36715e-15	30	31	0.910336
ENSG00000250508	AP000808.1	BD	-0.398752	0.690076	0.0690174	4.06272e-16	21	21	0.910336
ENSG00000170584	NUDCD2	BD	-0.398698	0.690116	0.0847353	9.87028e-20	7	7	0.910336
ENSG00000235994	AL049698.1	BD	-0.398613	0.690178	0.149108	6.31685e-35	53	53	0.910354
ENSG00000086991	NOX4	BD	-0.398513	0.690252	0.0994819	4.90798e-23	88	88	0.910388
ENSG00000106268	NUDT1	BD	0.398275	0.690428	0.000392653	0.549732	13	13	0.910528
ENSG00000101003	GINS1	BD	0.398174	0.690502	0.000121756	0.739668	6	6	0.910528
ENSG00000228113	AC003991.1	BD	0.398074	0.690576	0.0465495	2.69806e-11	8	8	0.910528
ENSG00000176236	C10orf111	BD	-0.398039	0.690601	0.121204	3.63365e-28	29	29	0.910528
ENSG00000183785	TUBA8	BD	0.398008	0.690624	0.0897551	9.45288e-21	16	17	0.910528
ENSG00000021488	SLC7A9	BD	0.397955	0.690664	0.21387	2.37381e-52	60	62	0.910528
ENSG00000087245	MMP2	BD	0.397909	0.690697	0.00946999	0.00323854	5	5	0.910528
ENSG00000166250	CLMP	BD	-0.397737	0.690824	0.0280626	3.03245e-07	31	31	0.910632
ENSG00000163867	ZMYM6	BD	0.397614	0.690915	0.000313206	0.592014	8	8	0.910635
ENSG00000107815	TWNK	BD	0.397603	0.690923	0.000271599	0.618289	7	7	0.910635
ENSG00000162885	B3GALNT2	BD	-0.397524	0.690981	0.129885	2.12462e-30	37	39	0.910647
ENSG00000166454	ATMIN	BD	0.397042	0.691336	0	1	17	17	0.910971
ENSG00000112029	FBXO5	BD	0.397018	0.691354	0.0343684	1.35055e-08	14	14	0.910971
ENSG00000157593	SLC35B2	BD	0.396994	0.691372	0.0662625	1.34724e-15	9	11	0.910971
ENSG00000188599	NPIPP1	BD	-0.396861	0.69147	0.216124	3.54874e-53	48	49	0.911037
ENSG00000229204	PTGES3P3	BD	0.396792	0.691521	0.000377681	0.554014	4	4	0.91104
ENSG00000151929	BAG3	BD	0.396718	0.691576	0.0663205	1.72714e-15	11	12	0.911048
ENSG00000052802	MSMO1	BD	-0.396567	0.691687	0.0489932	5.9609e-12	14	15	0.911092
ENSG00000180015	AC093909.1	BD	-0.396541	0.691706	0	1	4	4	0.911092
ENSG00000243970	PPIEL	BD	-0.396414	0.6918	2.24072e-08	0.996393	1	1	0.911152
ENSG00000187815	ZFP69	BD	-0.396125	0.692013	0.303124	6.33378e-78	68	68	0.911301
ENSG00000007866	TEAD3	BD	-0.396086	0.692041	1.16708e-05	0.917363	27	29	0.911301
ENSG00000164109	MAD2L1	BD	-0.395948	0.692144	0.00165172	0.219785	28	40	0.911301
ENSG00000068079	IFI35	BD	0.395942	0.692148	0.0114461	0.00114594	6	6	0.911301
ENSG00000272447	AL135925.1	BD	-0.395932	0.692155	0.0729456	5.60448e-17	45	47	0.911301
ENSG00000242960	FTH1P23	BD	0.395853	0.692214	0.0054692	0.0251269	9	9	0.911314
ENSG00000123200	ZC3H13	BD	0.395602	0.692399	0.037682	2.66982e-09	26	31	0.911494
ENSG00000270720	AC104785.1	BD	-0.395278	0.692638	0.00107165	0.322417	5	5	0.911745
ENSG00000123684	LPGAT1	BD	-0.395176	0.692713	0.138664	2.87353e-32	82	83	0.911781
ENSG00000105219	CNTD2	BD	-0.394797	0.692993	0.0107898	0.00159327	2	2	0.911942
ENSG00000219669	BECN1P2	BD	-0.394709	0.693058	0.198321	4.86365e-48	11	11	0.911942
ENSG00000188010	MORN2	BD	-0.394669	0.693087	0.0441835	1.11997e-10	37	41	0.911942
ENSG00000269752	AC008761.2	BD	-0.394614	0.693128	0.0003179	0.589589	12	15	0.911942
ENSG00000160716	CHRNB2	BD	-0.3945	0.693212	0.26146	2.05315e-65	33	33	0.911942
ENSG00000269138	ZNF209P	BD	0.394499	0.693212	0.187234	1.89295e-44	47	48	0.911942
ENSG00000125637	PSD4	BD	0.394496	0.693215	0.08455	1.14863e-19	58	58	0.911942
ENSG00000168685	IL7R	BD	0.394423	0.693269	0.0165306	8.9943e-05	18	18	0.911942
ENSG00000257497	AC121761.1	BD	-0.39439	0.693293	0.0198697	1.75648e-05	11	11	0.911942
ENSG00000260608	AC024270.4	BD	-0.394354	0.69332	0.000164902	0.698245	10	10	0.911942
ENSG00000272374	Z97832.2	BD	-0.394283	0.693372	0.00488852	0.0346986	21	22	0.911946
ENSG00000140287	HDC	BD	0.394199	0.693434	0.0270489	4.78989e-07	15	15	0.911965
ENSG00000173890	GPR160	BD	0.394077	0.693524	0.001091	0.318353	16	18	0.912017
ENSG00000244041	LINC01011	BD	-0.394013	0.693571	0.0727746	6.52301e-17	31	32	0.912017
ENSG00000175768	TOMM5	BD	-0.393936	0.693628	0.0001156	0.745241	21	21	0.912028
ENSG00000163584	RPL22L1	BD	-0.393703	0.6938	0.000306361	0.597258	1	1	0.912191
ENSG00000165819	METTL3	BD	0.393633	0.693852	0.0215986	5.68693e-06	6	6	0.912195
ENSG00000214711	CAPN14	BD	-0.393417	0.694011	0.0302116	1.10261e-07	5	6	0.912203
ENSG00000228146	CASP16P	BD	0.393359	0.694055	0.00895095	0.00402225	52	53	0.912203
ENSG00000125844	RRBP1	BD	0.393332	0.694074	0.0351273	9.66901e-09	4	4	0.912203
ENSG00000143179	UCK2	BD	-0.393206	0.694167	0.010752	0.00168942	5	6	0.912203
ENSG00000260807	AC009041.2	BD	0.393187	0.694181	0.42391	6.18944e-123	22	22	0.912203
ENSG00000254838	GVINP1	BD	-0.393087	0.694255	0.149776	4.02398e-35	46	46	0.912203
ENSG00000198755	RPL10A	BD	0.393026	0.6943	0.31609	2.80789e-82	41	41	0.912203
ENSG00000165807	PPP1R36	BD	0.392837	0.69444	0.00389248	0.0583545	4	6	0.912203
ENSG00000268747	AC022432.1	BD	0.392783	0.69448	0.00228095	0.149482	2	2	0.912203
ENSG00000263432	RN7SL689P	BD	0.392777	0.694484	0.000365358	0.564175	13	13	0.912203
ENSG00000270792	AL050403.2	BD	0.392723	0.694524	0.000483156	0.507499	46	46	0.912203
ENSG00000024862	CCDC28A	BD	-0.392696	0.694544	0.0582939	9.61356e-14	93	93	0.912203
ENSG00000234271	Z98752.2	BD	0.392696	0.694544	0.000360979	0.566867	14	14	0.912203
ENSG00000139684	ESD	BD	-0.392694	0.694545	0.120014	8.40849e-28	5	5	0.912203
ENSG00000169738	DCXR	BD	0.392641	0.694585	0.0408457	6.25578e-10	18	18	0.912203
ENSG00000242861	AL591895.1	BD	0.392386	0.694773	0.00582032	0.020915	10	10	0.912387
ENSG00000167258	CDK12	BD	-0.392257	0.694868	0.000432378	0.530129	6	6	0.912448
ENSG00000267571	AC104532.2	BD	-0.392104	0.694981	0.00301461	0.0961358	17	17	0.912475
ENSG00000224414	AC010886.1	BD	0.391943	0.6951	0.0312076	5.09431e-08	36	38	0.912475
ENSG00000155100	OTUD6B	BD	-0.391906	0.695127	0.00291621	0.102642	10	10	0.912475
ENSG00000273394	AC128687.2	BD	0.391808	0.6952	0.00662735	0.0134692	6	6	0.912475
ENSG00000188322	SBK1	BD	-0.391762	0.695234	2.52472e-06	0.961504	35	38	0.912475
ENSG00000183542	KLRC4	BD	-0.391704	0.695277	0.114804	1.45054e-26	25	26	0.912475
ENSG00000124205	EDN3	BD	0.391673	0.6953	0.0112481	0.00120148	5	5	0.912475
ENSG00000272491	AL109659.2	BD	0.391644	0.695321	0.0607254	1.59529e-14	10	10	0.912475
ENSG00000268836	Z69706.1	BD	0.391492	0.695434	0.000240035	0.639155	13	14	0.912475
ENSG00000068097	HEATR6	BD	-0.391466	0.695453	0.0447056	7.23444e-11	9	9	0.912475
ENSG00000225731	AP001627.1	BD	-0.391466	0.695453	0.00280511	0.106089	2	2	0.912475
ENSG00000268743	AC008737.1	BD	-0.391374	0.695521	0.002939	0.101343	9	9	0.912475
ENSG00000112210	RAB23	BD	0.391254	0.695609	0.0169785	7.4603e-05	14	14	0.912475
ENSG00000137726	FXYD6	BD	0.391132	0.6957	0.000591069	0.458559	1	1	0.912475
ENSG00000126860	EVI2A	BD	-0.391104	0.695721	0.00687398	0.0117569	20	21	0.912475
ENSG00000198142	SOWAHC	BD	-0.390978	0.695814	0.0730639	4.14866e-17	20	20	0.912475
ENSG00000143226	FCGR2A	BD	0.390947	0.695836	0.0529344	1.53416e-12	57	59	0.912475
ENSG00000153113	CAST	BD	-0.390936	0.695845	0.378874	1.00655e-104	92	104	0.912475
ENSG00000127838	PNKD	BD	0.3909	0.695871	0.0267505	5.50356e-07	12	12	0.912475
ENSG00000121895	TMEM156	BD	-0.390898	0.695873	0.00123959	0.285191	4	4	0.912475
ENSG00000158201	ABHD3	BD	-0.390851	0.695907	0.0273191	4.08967e-07	6	6	0.912475
ENSG00000125089	SH3TC1	BD	-0.390777	0.695962	0.000639972	0.440565	68	70	0.912483
ENSG00000164031	DNAJB14	BD	0.390506	0.696162	0.010305	0.00208938	5	5	0.912682
ENSG00000230487	PSMG3-AS1	BD	0.390105	0.696459	0.334572	1.71161e-88	47	48	0.912832
ENSG00000104432	IL7	BD	0.39005	0.6965	0.0299125	1.24642e-07	12	12	0.912832
ENSG00000114670	NEK11	BD	-0.389945	0.696577	0.128387	1.15023e-29	39	40	0.912832
ENSG00000101751	POLI	BD	-0.389756	0.696717	0.425481	4.01514e-122	45	45	0.912832
ENSG00000146350	TBC1D32	BD	0.389673	0.696779	0.0690566	4.40611e-16	18	18	0.912832
ENSG00000221823	PPP3R1	BD	0.389659	0.696789	0.0307673	7.65295e-08	6	6	0.912832
ENSG00000164068	RNF123	BD	-0.389609	0.696826	0.117755	1.48996e-27	30	30	0.912832
ENSG00000229203	AC103564.1	BD	0.389552	0.696868	0.0773963	6.85166e-18	27	27	0.912832
ENSG00000148572	NRBF2	BD	0.389547	0.696871	0.50793	2.0241e-160	29	30	0.912832
ENSG00000272483	AC022001.3	BD	0.389532	0.696883	0.00166812	0.216794	11	12	0.912832
ENSG00000248231	KRT8P4	BD	0.38953	0.696884	0.0378095	2.7929e-09	53	57	0.912832
ENSG00000096063	SRPK1	BD	0.389388	0.696989	0.0262518	7.86357e-07	23	24	0.912832
ENSG00000174236	REP15	BD	-0.389322	0.697038	0.00598774	0.0188075	19	19	0.912832
ENSG00000111331	OAS3	BD	-0.389288	0.697063	0.0998176	4.96772e-23	16	16	0.912832
ENSG00000204179	PTPN20A	BD	0.38925	0.697091	0.0434416	1.69127e-10	29	32	0.912832
ENSG00000267475	AC008736.1	BD	0.389238	0.6971	0.00130637	0.274934	1	1	0.912832
ENSG00000186184	POLR1D	BD	-0.389174	0.697148	0.128316	2.2304e-30	31	31	0.912832
ENSG00000163394	CCKAR	BD	-0.389171	0.69715	0.0402674	7.85073e-10	4	4	0.912832
ENSG00000204628	RACK1	BD	-0.389096	0.697205	6.80396e-05	0.803621	14	14	0.912841
ENSG00000050730	TNIP3	BD	0.388929	0.697329	0.0531334	1.30785e-12	36	37	0.91294
ENSG00000145283	SLC10A6	BD	-0.388617	0.697559	0.00115621	0.30487	3	3	0.913109
ENSG00000145782	ATG12	BD	0.388481	0.69766	0.0109898	0.00148163	33	34	0.913109
ENSG00000099899	TRMT2A	BD	-0.388409	0.697714	0.00190786	0.185665	2	2	0.913109
ENSG00000163472	TMEM79	BD	-0.388292	0.6978	1.0052e-06	0.974791	1	1	0.913109
ENSG00000175581	MRPL48	BD	0.38827	0.697816	0.22547	1.0882e-54	49	50	0.913109
ENSG00000248729	MTCO1P30	BD	-0.388152	0.697903	0.00234297	0.143854	47	50	0.913109
ENSG00000268598	VN1R80P	BD	-0.388095	0.697946	3.62074e-06	0.954147	4	4	0.913109
ENSG00000175106	TVP23C	BD	0.387965	0.698042	0.498457	7.19788e-156	22	22	0.913109
ENSG00000254361	AC046195.2	BD	0.387933	0.698066	0.000125915	0.734226	27	33	0.913109
ENSG00000246528	AC079089.1	BD	0.387826	0.698145	0.00251066	0.129185	4	4	0.913109
ENSG00000196357	ZNF565	BD	-0.387458	0.698417	0.0557772	3.66544e-13	29	31	0.913109
ENSG00000196954	CASP4	BD	-0.387344	0.698502	0.00624087	0.0168915	21	24	0.913109
ENSG00000127954	STEAP4	BD	0.387201	0.698608	0.00104839	0.328196	3	4	0.913109
ENSG00000260566	AC127459.1	BD	-0.387159	0.698638	0.000694706	0.425975	14	14	0.913109
ENSG00000196505	GDAP2	BD	-0.3871	0.698682	0.0167009	8.74716e-05	49	56	0.913109
ENSG00000186132	C2orf76	BD	0.387065	0.698708	0.111782	7.99926e-26	13	13	0.913109
ENSG00000105202	FBL	BD	0.387055	0.698715	0.00108774	0.317512	9	9	0.913109
ENSG00000125746	EML2	BD	0.387003	0.698754	0.0829843	1.46778e-19	17	17	0.913109
ENSG00000144535	DIS3L2	BD	0.3869	0.698831	0.0408305	6.34865e-10	38	39	0.913109
ENSG00000244607	CCDC13	BD	0.386898	0.698832	0.124228	1.11135e-28	12	12	0.913109
ENSG00000167904	TMEM68	BD	0.386878	0.698846	0.0778427	3.52102e-18	11	11	0.913109
ENSG00000268203	AC010503.2	BD	-0.386862	0.698859	4.46473e-05	0.840631	10	10	0.913109
ENSG00000095637	SORBS1	BD	-0.386813	0.698894	0.025337	1.25476e-06	18	18	0.913109
ENSG00000223509	AC135983.2	BD	-0.386709	0.698972	0.146987	2.67044e-34	106	108	0.913109
ENSG00000225885	AC023590.1	BD	0.386592	0.699058	2.48751e-07	0.988094	14	14	0.913109
ENSG00000224464	PGAM1P6	BD	0.386552	0.699088	0.00351696	0.0726037	6	6	0.913109
ENSG00000135720	DYNC1LI2	BD	0.386517	0.699114	0.00154482	0.231769	20	21	0.913109
ENSG00000168621	GDNF	BD	-0.386426	0.699181	0.00407101	0.0535486	4	4	0.913109
ENSG00000104774	MAN2B1	BD	-0.386404	0.699197	0.0860423	6.51725e-20	40	41	0.913109
ENSG00000187051	RPS19BP1	BD	0.386352	0.699236	0.000691359	0.426159	6	6	0.913109
ENSG00000122733	PHF24	BD	0.386343	0.699243	0.0784377	3.82562e-18	22	22	0.913109
ENSG00000226912	ISCA2P1	BD	0.386337	0.699247	0.000577772	0.468587	71	72	0.913109
ENSG00000198793	MTOR	BD	-0.386259	0.699305	0.196011	9.97595e-47	33	33	0.913109
ENSG00000203756	TMEM244	BD	0.386191	0.699355	0.183917	3.54298e-44	27	27	0.913109
ENSG00000106536	POU6F2	BD	-0.386102	0.699421	0.0303802	9.98712e-08	40	42	0.913109
ENSG00000166405	RIC3	BD	0.386094	0.699427	0.00594649	0.0194501	8	8	0.913109
ENSG00000273321	AC023983.2	BD	0.386055	0.699456	0.0218273	7.064e-06	27	32	0.913109
ENSG00000177853	ZNF518A	BD	0.386	0.699496	0.0446801	8.80589e-11	41	41	0.913109
ENSG00000143190	POU2F1	BD	0.385977	0.699514	0.00517472	0.0295142	6	6	0.913109
ENSG00000169385	RNASE2	BD	0.385903	0.699569	0.00143114	0.252763	19	19	0.913109
ENSG00000151240	DIP2C	BD	-0.385886	0.699581	0.0115784	0.00108581	5	5	0.913109
ENSG00000227372	TP73-AS1	BD	-0.385833	0.69962	0.120998	6.66794e-28	31	31	0.913109
ENSG00000004766	VPS50	BD	-0.38573	0.699696	0.0140994	0.000318741	74	79	0.913109
ENSG00000250986	AC141928.1	BD	0.385722	0.699702	0.0454262	6.16094e-11	14	14	0.913109
ENSG00000182534	MXRA7	BD	0.385722	0.699703	0.547188	1.43413e-180	29	29	0.913109
ENSG00000155087	ODF1	BD	-0.385716	0.699707	0.0275387	3.7667e-07	12	12	0.913109
ENSG00000135390	ATP5G2	BD	-0.385674	0.699738	0.0984996	9.43827e-23	14	14	0.913109
ENSG00000164616	FBXL21	BD	-0.385579	0.699808	0.00189553	0.18696	14	14	0.913114
ENSG00000173598	NUDT4	BD	0.385537	0.699839	0.0122906	0.000786784	60	60	0.913114
ENSG00000158156	XKR8	BD	0.385457	0.699899	0.00701759	0.011172	22	22	0.913129
ENSG00000112304	ACOT13	BD	-0.385375	0.69996	0.040246	7.58822e-10	39	39	0.913145
ENSG00000181026	AEN	BD	0.385191	0.700096	0.160125	1.56579e-37	87	88	0.913259
ENSG00000166886	NAB2	BD	-0.384995	0.700241	0.000944835	0.353876	2	2	0.913331
ENSG00000271959	AC100803.3	BD	-0.384965	0.700264	0.000858587	0.375329	5	5	0.913331
ENSG00000120802	TMPO	BD	-0.38492	0.700297	0.00538617	0.0261095	51	54	0.913331
ENSG00000204604	ZNF468	BD	-0.384673	0.700479	0.215331	1.40831e-52	18	18	0.913462
ENSG00000177459	ERICH5	BD	-0.384654	0.700494	0.0558315	2.67079e-13	15	16	0.913462
ENSG00000163352	LENEP	BD	0.384376	0.7007	0.000133369	0.727987	1	1	0.913667
ENSG00000162927	PUS10	BD	-0.38415	0.700867	0.176814	9.12149e-42	17	17	0.913786
ENSG00000197933	ZNF823	BD	0.384122	0.700888	0.0653251	3.00319e-15	31	34	0.913786
ENSG00000228043	AC114763.1	BD	-0.383931	0.701029	0.000110674	0.750829	15	15	0.913792
ENSG00000196172	ZNF681	BD	-0.383928	0.701032	0.189344	4.59535e-45	44	44	0.913792
ENSG00000203618	GP1BB	BD	-0.383883	0.701065	0.00167267	0.215302	4	4	0.913792
ENSG00000163661	PTX3	BD	0.383845	0.701093	0.0429433	2.14541e-10	32	32	0.913792
ENSG00000174173	TRMT10C	BD	-0.383788	0.701136	0.00853912	0.00511316	18	21	0.913792
ENSG00000165238	WNK2	BD	-0.383408	0.701417	0.0196398	1.83623e-05	25	25	0.914052
ENSG00000160957	RECQL4	BD	-0.383388	0.701432	0.105116	2.79418e-24	34	37	0.914052
ENSG00000172349	IL16	BD	-0.383282	0.701511	0.0011684	0.301509	6	7	0.914089
ENSG00000238197	PAXBP1-AS1	BD	0.383139	0.701617	0.0983638	9.0471e-23	29	30	0.914089
ENSG00000126775	ATG14	BD	0.383138	0.701618	0.0434856	1.66967e-10	15	16	0.914089
ENSG00000263826	AC112907.3	BD	0.383063	0.701673	0.027071	5.25511e-07	6	6	0.914089
ENSG00000111885	MAN1A1	BD	-0.382971	0.701741	0.0233163	3.03734e-06	30	32	0.914089
ENSG00000256751	PLBD1-AS1	BD	0.382952	0.701755	0.0338128	1.63335e-08	23	23	0.914089
ENSG00000103034	NDRG4	BD	0.382891	0.701801	0.0613186	1.92745e-14	40	40	0.914089
ENSG00000115350	POLE4	BD	-0.382739	0.701913	0.00771793	0.00768695	17	18	0.914119
ENSG00000251600	AC139713.2	BD	0.382676	0.70196	0.190877	1.1337e-45	49	50	0.914119
ENSG00000100393	EP300	BD	-0.382604	0.702014	0.017591	5.54034e-05	13	13	0.914119
ENSG00000160218	TRAPPC10	BD	-0.382533	0.702066	0.000817751	0.387228	19	20	0.914119
ENSG00000256609	AC084880.3	BD	-0.382516	0.702078	6.95969e-08	0.993633	5	5	0.914119
ENSG00000164796	CSMD3	BD	-0.382424	0.702147	0.00445969	0.0431292	27	27	0.914119
ENSG00000164465	DCBLD1	BD	-0.382387	0.702175	0.179204	8.39702e-43	55	55	0.914119
ENSG00000179583	CIITA	BD	-0.382336	0.702212	0.00963458	0.00291494	31	32	0.914119
ENSG00000267048	AC092143.4	BD	0.382205	0.702309	0.000112015	0.748755	30	32	0.914182
ENSG00000124164	VAPB	BD	0.382065	0.702413	0.467476	2.38853e-141	46	46	0.914254
ENSG00000235772	AP001625.2	BD	0.381903	0.702533	0.0540694	8.84756e-13	22	22	0.914347
ENSG00000132465	JCHAIN	BD	-0.38178	0.702625	0.00176512	0.20391	6	6	0.914403
ENSG00000173726	TOMM20	BD	-0.381607	0.702753	1.30818e-05	0.911078	17	19	0.914507
ENSG00000163145	C1QTNF7	BD	-0.381384	0.702919	0.0757563	1.27864e-17	39	39	0.914629
ENSG00000133243	BTBD2	BD	0.38134	0.702951	0.0446752	7.09013e-11	71	72	0.914629
ENSG00000158234	FAIM	BD	0.381095	0.703133	0.291187	1.64328e-74	19	19	0.914629
ENSG00000122406	RPL5	BD	-0.381079	0.703145	0.000516007	0.492376	9	9	0.914629
ENSG00000119408	NEK6	BD	0.380993	0.703208	0.0727166	3.67737e-17	21	21	0.914629
ENSG00000232273	FTH1P1	BD	-0.380986	0.703213	0.000577575	0.468203	22	22	0.914629
ENSG00000273032	DGCR9	BD	0.38098	0.703218	0.269607	3.08751e-68	38	39	0.914629
ENSG00000268538	KIAA1658	BD	0.38087	0.7033	0.000197751	0.671261	1	1	0.914629
ENSG00000011083	SLC6A7	BD	0.380784	0.703363	0.0927614	1.97412e-21	9	9	0.914629
ENSG00000213315	AL122020.1	BD	0.380766	0.703377	0.00215489	0.15956	8	9	0.914629
ENSG00000167644	C19orf33	BD	0.38076	0.703381	0.0794474	1.79181e-18	41	41	0.914629
ENSG00000111850	SMIM8	BD	-0.380674	0.703445	0.514125	1.8264e-163	55	57	0.914649
ENSG00000249028	AC004672.1	BD	0.38052	0.703559	0.000127799	0.732995	13	13	0.914734
ENSG00000170522	ELOVL6	BD	0.380299	0.703724	0.018296	3.68774e-05	34	35	0.914885
ENSG00000228038	VN1R51P	BD	0.380079	0.703887	0.280218	4.74781e-71	19	19	0.915019
ENSG00000142634	EFHD2	BD	0.379991	0.703952	0.0380532	2.33365e-09	41	41	0.915019
ENSG00000099910	KLHL22	BD	-0.379963	0.703973	0.0120002	0.000837308	13	14	0.915019
ENSG00000150990	DHX37	BD	-0.379856	0.704052	0.0124668	0.000706545	16	16	0.915027
ENSG00000172965	MIR4435-2HG	BD	0.379823	0.704077	1.64596e-06	0.969523	23	23	0.915027
ENSG00000256972	AP000462.3	BD	-0.37968	0.704183	0.00197887	0.178697	21	21	0.915052
ENSG00000117448	AKR1A1	BD	0.379667	0.704193	0.0207237	1.16336e-05	20	20	0.915052
ENSG00000053371	AKR7A2	BD	0.379575	0.704261	0.0161174	0.000115254	22	22	0.915077
ENSG00000111707	SUDS3	BD	0.379099	0.704615	0.230695	2.22152e-56	24	24	0.915325
ENSG00000138744	NAAA	BD	0.379086	0.704624	0.650445	2.24285e-249	69	70	0.915325
ENSG00000130311	DDA1	BD	-0.379033	0.704663	0.0033745	0.0773554	29	29	0.915325
ENSG00000115677	HDLBP	BD	0.378937	0.704734	0.0948489	5.39726e-22	23	23	0.915325
ENSG00000258956	COX4I1P1	BD	0.378787	0.704846	0.000148717	0.713085	8	8	0.915325
ENSG00000271259	AC010201.1	BD	0.378706	0.704906	1.37867e-06	0.97167	16	16	0.915325
ENSG00000213702	AC008865.1	BD	-0.378674	0.70493	7.21293e-05	0.797714	3	3	0.915325
ENSG00000149809	TM7SF2	BD	-0.37865	0.704947	0.000567585	0.471465	9	9	0.915325
ENSG00000108448	TRIM16L	BD	-0.37856	0.705015	0.177526	6.54546e-43	36	38	0.915325
ENSG00000139990	DCAF5	BD	0.378416	0.705121	0.0825692	4.10149e-19	10	10	0.915325
ENSG00000250238	AC253576.1	BD	0.378362	0.705162	0.00574927	0.0211155	79	81	0.915325
ENSG00000015676	NUDCD3	BD	-0.378354	0.705168	0.0637892	5.61349e-15	24	24	0.915325
ENSG00000249755	AC083829.1	BD	-0.378258	0.705239	8.35547e-06	0.92866	2	2	0.915325
ENSG00000230333	AC004160.1	BD	-0.378229	0.705261	0.0470778	2.44359e-11	6	6	0.915325
ENSG00000148606	POLR3A	BD	0.378153	0.705317	0.0390832	1.2865e-09	16	17	0.915325
ENSG00000179526	SHARPIN	BD	0.378082	0.70537	0.0281051	2.89838e-07	38	38	0.915325
ENSG00000169228	RAB24	BD	-0.37798	0.705445	0.0990996	7.32008e-23	37	37	0.915325
ENSG00000251661	AC136475.1	BD	0.377947	0.70547	0.156233	1.52438e-36	54	55	0.915325
ENSG00000137171	KLC4	BD	-0.377835	0.705553	0.00081613	0.387052	16	16	0.915325
ENSG00000100433	KCNK10	BD	-0.377702	0.705652	0.0165638	8.93126e-05	53	53	0.915325
ENSG00000256806	C17orf100	BD	-0.377638	0.7057	0.0285562	2.42556e-07	34	35	0.915325
ENSG00000135698	MPHOSPH6	BD	0.377607	0.705722	0.090147	5.23976e-21	13	13	0.915325
ENSG00000114491	UMPS	BD	0.37757	0.70575	0.105174	3.27258e-24	12	13	0.915325
ENSG00000142347	MYO1F	BD	-0.377462	0.70583	0.02591	8.8165e-07	10	10	0.915325
ENSG00000229087	AC007738.1	BD	0.377346	0.705916	8.73934e-07	0.977564	2	2	0.915325
ENSG00000272070	AC005618.1	BD	0.377318	0.705937	0.0877334	2.85286e-20	25	25	0.915325
ENSG00000129474	AJUBA	BD	0.377293	0.705956	0.000158635	0.703613	7	8	0.915325
ENSG00000258677	AC022826.2	BD	-0.377248	0.705989	0.0004866	0.504961	9	9	0.915325
ENSG00000056050	HPF1	BD	0.377189	0.706033	0.122604	2.26912e-28	21	22	0.915325
ENSG00000096092	TMEM14A	BD	-0.377186	0.706035	0.122889	2.02022e-28	19	19	0.915325
ENSG00000267361	AC005495.1	BD	0.377158	0.706056	0.0202965	1.35559e-05	17	17	0.915325
ENSG00000227455	AL450345.1	BD	0.377105	0.706096	0.00144217	0.251962	12	12	0.915325
ENSG00000100629	CEP128	BD	-0.377081	0.706113	0.154305	4.07698e-36	43	44	0.915325
ENSG00000211584	SLC48A1	BD	-0.377023	0.706157	5.79395e-05	0.816857	2	2	0.915325
ENSG00000124225	PMEPA1	BD	-0.376944	0.706215	0.000674837	0.432855	46	46	0.915325
ENSG00000204352	C9orf129	BD	-0.376923	0.706231	3.29909e-05	0.862047	6	6	0.915325
ENSG00000010219	DYRK4	BD	0.376896	0.706251	0.0287486	2.25444e-07	10	10	0.915325
ENSG00000198125	MB	BD	-0.376739	0.706367	0.0380079	2.48885e-09	7	7	0.915369
ENSG00000151320	AKAP6	BD	-0.376626	0.706451	0.00645466	0.0149475	23	23	0.915369
ENSG00000185480	PARPBP	BD	0.376618	0.706458	0.0785308	3.44093e-18	32	32	0.915369
ENSG00000100281	HMGXB4	BD	0.376427	0.706599	0.0263218	6.29538e-07	12	13	0.915369
ENSG00000179387	ELMOD2	BD	-0.376361	0.706649	0.190327	2.08532e-45	13	14	0.915369
ENSG00000242992	FTH1P4	BD	0.376331	0.706671	0.00429273	0.0464598	2	2	0.915369
ENSG00000198961	PJA2	BD	0.376264	0.706721	0.0319931	4.6546e-08	23	23	0.915369
ENSG00000078142	PIK3C3	BD	0.376231	0.706745	0.235738	9.12444e-58	59	60	0.915369
ENSG00000039123	SKIV2L2	BD	0.376175	0.706786	0.0142196	0.000292889	27	27	0.915369
ENSG00000172508	CARNS1	BD	-0.376142	0.706811	1.32892e-05	0.912424	4	4	0.915369
ENSG00000109944	C11orf63	BD	0.375952	0.706953	0.102466	7.80777e-24	50	52	0.915369
ENSG00000187068	C3orf70	BD	0.375942	0.70696	0.0138466	0.000336803	13	13	0.915369
ENSG00000115295	CLIP4	BD	-0.375941	0.706961	0.013865	0.000351887	15	15	0.915369
ENSG00000240031	OR9A3P	BD	-0.375925	0.706972	0.0521843	1.94023e-12	9	9	0.915369
ENSG00000164708	PGAM2	BD	0.375851	0.707028	0.119991	2.65869e-28	50	50	0.915369
ENSG00000094975	SUCO	BD	0.375803	0.707063	0.128877	3.61573e-30	14	14	0.915369
ENSG00000121281	ADCY7	BD	-0.375368	0.707387	0.0259846	8.14928e-07	16	16	0.915619
ENSG00000106733	NMRK1	BD	0.375299	0.707438	0.763116	0	61	61	0.915619
ENSG00000146376	ARHGAP18	BD	0.375278	0.707453	0.0518093	2.00538e-12	80	82	0.915619
ENSG00000183628	DGCR6	BD	-0.375234	0.707486	0.465698	3.42176e-141	36	36	0.915619
ENSG00000268854	AC020909.3	BD	0.375217	0.707499	3.9987e-05	0.849127	53	53	0.915619
ENSG00000176472	ZNF575	BD	0.375058	0.707617	0.00445774	0.0434814	4	4	0.915663
ENSG00000171016	PYGO1	BD	-0.37504	0.707631	0.0235075	3.11465e-06	25	25	0.915663
ENSG00000161798	AQP5	BD	-0.374949	0.707698	0.128368	5.64502e-30	41	43	0.915688
ENSG00000147316	MCPH1	BD	0.374813	0.707799	0.109744	1.37958e-25	72	73	0.915698
ENSG00000144867	SRPRB	BD	-0.374807	0.707804	0.0146137	0.000236252	23	24	0.915698
ENSG00000237636	ANKRD26P3	BD	-0.374534	0.708007	0.51402	1.36119e-163	86	87	0.915845
ENSG00000121039	RDH10	BD	0.374524	0.708014	0.0876335	2.26338e-20	30	30	0.915845
ENSG00000273044	AL022334.2	BD	-0.374076	0.708348	0.000984876	0.342042	20	20	0.916115
ENSG00000270362	HMGN3-AS1	BD	0.37403	0.708382	0.0145603	0.000246489	7	7	0.916115
ENSG00000265753	RN7SL444P	BD	-0.373978	0.708421	0.000166543	0.695771	7	8	0.916115
ENSG00000228735	AC011228.1	BD	-0.373957	0.708436	2.84275e-06	0.959435	2	2	0.916115
ENSG00000162852	CNST	BD	-0.373916	0.708467	0.00361802	0.0685252	40	40	0.916115
ENSG00000254772	EEF1G	BD	0.373818	0.70854	7.04477e-05	0.800003	14	15	0.916133
ENSG00000116199	FAM20B	BD	0.373713	0.708618	0.219425	3.44436e-53	30	30	0.916133
ENSG00000196754	S100A2	BD	-0.373701	0.708627	8.66006e-05	0.771426	16	16	0.916133
ENSG00000266473	AC007448.3	BD	0.373484	0.708789	4.51851e-05	0.83925	8	9	0.916273
ENSG00000259715	AC022087.1	BD	0.373425	0.708832	0.120973	6.67431e-28	15	15	0.916273
ENSG00000225756	DBH-AS1	BD	0.37309	0.709081	0.043049	2.10452e-10	5	5	0.916467
ENSG00000250007	AC087457.1	BD	-0.373045	0.709115	0.202266	1.04791e-48	52	52	0.916467
ENSG00000137809	ITGA11	BD	-0.372984	0.709161	5.44524e-05	0.822392	3	3	0.916467
ENSG00000073578	SDHA	BD	-0.372954	0.709183	0.198656	8.3619e-48	47	51	0.916467
ENSG00000165487	MICU2	BD	0.372838	0.709269	0.0464754	3.43815e-11	26	26	0.916467
ENSG00000226253	MRPL35P3	BD	-0.37283	0.709275	1.64148e-07	0.986992	16	16	0.916467
ENSG00000165006	UBAP1	BD	-0.372751	0.709334	0.00253781	0.125396	14	14	0.91648
ENSG00000135299	ANKRD6	BD	0.372362	0.709624	0.0929425	1.84681e-21	17	17	0.916573
ENSG00000224683	RPL36AP29	BD	-0.372338	0.709641	0.00106284	0.324056	4	4	0.916573
ENSG00000020577	SAMD4A	BD	0.372335	0.709643	0.0509242	3.95896e-12	26	26	0.916573
ENSG00000245213	AC105285.1	BD	0.372316	0.709657	8.65421e-05	0.778794	69	69	0.916573
ENSG00000177732	SOX12	BD	0.372259	0.7097	0.000978249	0.344758	1	1	0.916573
ENSG00000258611	AC087641.1	BD	-0.372258	0.709701	0.00212066	0.163593	4	4	0.916573
ENSG00000070444	MNT	BD	-0.372102	0.709817	0.0740068	1.95669e-17	16	16	0.916573
ENSG00000197329	PELI1	BD	0.372088	0.709827	0.0217634	7.28172e-06	7	7	0.916573
ENSG00000132109	TRIM21	BD	0.372066	0.709844	0.00600896	0.0185782	18	20	0.916573
ENSG00000167700	MFSD3	BD	0.371998	0.709894	0.00106086	0.322763	11	13	0.916575
ENSG00000147604	RPL7	BD	0.371882	0.709981	0.00160208	0.226227	4	4	0.916624
ENSG00000244215	LINC02016	BD	-0.37174	0.710086	0.00147171	0.247004	9	9	0.916697
ENSG00000182118	FAM89A	BD	0.371215	0.710477	0.45085	1.31916e-133	67	67	0.916953
ENSG00000012660	ELOVL5	BD	0.37121	0.710481	0.134975	1.93194e-31	17	17	0.916953
ENSG00000124772	CPNE5	BD	-0.371157	0.710521	0.0548922	5.72313e-13	57	59	0.916953
ENSG00000273007	AC021205.3	BD	0.371057	0.710595	0.00126782	0.281856	33	33	0.916953
ENSG00000187123	LYPD6	BD	0.37088	0.710727	0.0440739	1.19464e-10	18	18	0.916953
ENSG00000155897	ADCY8	BD	-0.370869	0.710735	0.018863	2.90478e-05	14	15	0.916953
ENSG00000198912	C1orf174	BD	0.370869	0.710735	0.0711581	1.11106e-16	21	23	0.916953
ENSG00000266489	AC007922.3	BD	-0.370862	0.71074	0.671767	6.20441e-267	40	46	0.916953
ENSG00000125730	C3	BD	0.370782	0.7108	0.000145254	0.715934	1	1	0.916953
ENSG00000118729	CASQ2	BD	-0.370776	0.710804	0.0444695	1.04466e-10	27	28	0.916953
ENSG00000226578	AL132657.1	BD	-0.370751	0.710823	0.0413329	4.2276e-10	14	15	0.916953
ENSG00000232300	FAM215B	BD	-0.370689	0.710869	0.212666	3.35707e-51	53	58	0.916953
ENSG00000145725	PPIP5K2	BD	0.370491	0.711016	0.0303523	8.3004e-08	7	7	0.917039
ENSG00000147853	AK3	BD	0.370469	0.711033	0.24835	2.23781e-61	39	39	0.917039
ENSG00000130222	GADD45G	BD	-0.370391	0.711091	0.0202905	1.51508e-05	17	18	0.917051
ENSG00000163428	LRRC58	BD	-0.370187	0.711243	0.0123694	0.000744855	22	22	0.917148
ENSG00000132846	ZBED3	BD	0.370112	0.711299	0.00328516	0.0824244	35	35	0.917148
ENSG00000173064	HECTD4	BD	0.370094	0.711312	0.0733312	4.31278e-17	59	59	0.917148
ENSG00000203663	OR2L2	BD	0.369927	0.711437	0.214483	7.9923e-53	69	73	0.917219
ENSG00000165548	TMEM63C	BD	-0.369889	0.711465	0.104992	2.72213e-24	31	31	0.917219
ENSG00000227879	PSPC1P1	BD	-0.369675	0.711625	0.0712934	1.06909e-16	60	60	0.917362
ENSG00000180211	FO393411.1	BD	0.369491	0.711761	0.000182807	0.681621	25	27	0.917476
ENSG00000172748	ZNF596	BD	0.369357	0.711861	0.0537618	9.2527e-13	15	18	0.917542
ENSG00000110696	C11orf58	BD	0.36926	0.711934	0.0284343	2.73107e-07	11	11	0.917572
ENSG00000262668	AJ003147.2	BD	-0.369125	0.712035	0.00543001	0.0258656	13	13	0.917592
ENSG00000130881	LRP3	BD	0.369109	0.712046	0.0158188	0.000135473	39	39	0.917592
ENSG00000137474	MYO7A	BD	0.368972	0.712149	0.0642157	5.47062e-15	56	57	0.917611
ENSG00000271858	CYB561D2	BD	-0.368903	0.7122	0.000631511	0.44786	1	1	0.917611
ENSG00000154845	PPP4R1	BD	-0.368882	0.712216	0.100036	2.57339e-23	27	27	0.917611
ENSG00000213828	AC017028.1	BD	0.368827	0.712257	2.1917e-06	0.964534	16	17	0.917611
ENSG00000273018	AC107983.2	BD	-0.368713	0.712341	0.569187	1.05171e-195	50	50	0.917657
ENSG00000105063	PPP6R1	BD	0.368633	0.712401	0.00121161	0.292777	39	40	0.917672
ENSG00000100897	DCAF11	BD	0.368523	0.712483	0.00639529	0.0150692	20	20	0.917715
ENSG00000157992	KRTCAP3	BD	-0.36844	0.712545	0.00086068	0.374833	7	7	0.917732
ENSG00000012171	SEMA3B	BD	-0.368358	0.712606	0.000937998	0.353928	12	12	0.917747
ENSG00000116962	NID1	BD	-0.368184	0.712736	0.0062525	0.0166626	14	14	0.917852
ENSG00000233894	AC105271.1	BD	0.367978	0.71289	0.00526055	0.0279742	31	31	0.917987
ENSG00000234545	FAM133B	BD	0.367692	0.713103	0.00638111	0.015501	6	6	0.918198
ENSG00000108179	PPIF	BD	-0.367598	0.713173	0.0483583	1.54617e-11	47	47	0.918226
ENSG00000197584	KCNMB2	BD	0.36751	0.713239	0.000371503	0.559776	7	7	0.918248
ENSG00000120555	SEPT7P9	BD	0.367253	0.71343	0.00632757	0.0158251	20	21	0.918396
ENSG00000128011	LRFN1	BD	-0.367165	0.713496	1.04375e-05	0.922356	2	2	0.918396
ENSG00000156650	KAT6B	BD	-0.367159	0.7135	0.000430887	0.529868	10	10	0.918396
ENSG00000267260	AC020928.1	BD	0.367092	0.713551	0.117789	2.6665e-27	30	30	0.918398
ENSG00000244119	PDCL3P4	BD	-0.366925	0.713675	0.261	6.1767e-66	43	44	0.918496
ENSG00000259343	TMC3-AS1	BD	0.366828	0.713747	0.0155064	0.000132399	6	6	0.91851
ENSG00000165480	SKA3	BD	-0.366731	0.713819	3.73093e-05	0.853738	3	3	0.91851
ENSG00000244021	AC093591.1	BD	-0.366708	0.713837	0.00115188	0.305546	2	2	0.91851
ENSG00000234373	SNX18P7	BD	-0.366649	0.713881	0.0683342	6.75086e-16	33	34	0.91851
ENSG00000232637	WI2-3658N16.1	BD	0.366475	0.714011	0.0592285	5.55768e-14	81	87	0.918614
ENSG00000189067	LITAF	BD	-0.366278	0.714158	0.0404741	6.85433e-10	13	13	0.918698
ENSG00000165630	PRPF18	BD	0.366221	0.7142	0.0440545	1.06698e-10	7	7	0.918698
ENSG00000122952	ZWINT	BD	-0.36615	0.714253	0.247025	2.54451e-62	83	83	0.918698
ENSG00000249286	AMD1P3	BD	-0.366125	0.714272	0.0626431	1.23434e-14	16	17	0.918698
ENSG00000160695	VPS11	BD	0.366053	0.714326	0.335557	1.20816e-89	16	16	0.918705
ENSG00000248923	MTND5P11	BD	0.365947	0.714405	0.000158908	0.703645	8	8	0.918744
ENSG00000166473	PKD1L2	BD	-0.365784	0.714527	0.144878	1.0063e-33	93	96	0.918837
ENSG00000148341	SH3GLB2	BD	-0.365667	0.714613	0.0145264	0.000247792	15	15	0.918865
ENSG00000138386	NAB1	BD	0.365624	0.714646	0.00766631	0.00795744	36	37	0.918865
ENSG00000090372	STRN4	BD	-0.365555	0.714697	0.0138987	0.000312311	15	15	0.918869
ENSG00000169914	OTUD3	BD	0.365457	0.71477	0.345872	4.77482e-95	35	35	0.9189
ENSG00000074219	TEAD2	BD	-0.365176	0.71498	0.0950543	5.37772e-22	24	26	0.91907
ENSG00000184305	CCSER1	BD	0.365055	0.71507	0.00605341	0.0186307	6	6	0.91907
ENSG00000157653	C9orf43	BD	-0.365042	0.71508	0.022315	5.3198e-06	6	6	0.91907
ENSG00000174842	GLMN	BD	0.365017	0.715098	0.00012647	0.735292	2	2	0.91907
ENSG00000234290	AC116366.1	BD	-0.364798	0.715262	5.57211e-05	0.82224	5	5	0.919218
ENSG00000144645	OSBPL10	BD	-0.36467	0.715358	0.0353757	9.44923e-09	9	9	0.919279
ENSG00000163348	PYGO2	BD	-0.36456	0.71544	0.00617807	0.0171937	4	4	0.919321
ENSG00000235663	SAPCD1-AS1	BD	-0.364481	0.715499	3.26686e-05	0.863547	2	12	0.919334
ENSG00000148814	LRRC27	BD	0.364412	0.71555	0.20833	3.29981e-50	37	37	0.919337
ENSG00000179603	GRM8	BD	0.364343	0.715602	0.113138	2.02709e-26	79	81	0.919341
ENSG00000269693	AC010422.6	BD	-0.364251	0.71567	0.0282138	2.60116e-07	22	22	0.919366
ENSG00000178217	SH2D4B	BD	-0.364163	0.715736	0.0228931	3.92231e-06	7	7	0.919388
ENSG00000221923	ZNF880	BD	-0.36391	0.715925	0.0336189	1.7959e-08	38	38	0.919493
ENSG00000240522	RPL7AP10	BD	-0.363871	0.715954	0.0129167	0.000551411	4	4	0.919493
ENSG00000039319	ZFYVE16	BD	-0.363857	0.715965	0.132181	1.41087e-31	26	27	0.919493
ENSG00000160972	PPP1R16A	BD	-0.363549	0.716195	0.0336239	1.99093e-08	6	6	0.919551
ENSG00000121797	CCRL2	BD	-0.363548	0.716196	0.000494013	0.498631	7	7	0.919551
ENSG00000257507	LINC02373	BD	-0.363514	0.716221	0.00183487	0.195465	11	11	0.919551
ENSG00000176171	BNIP3	BD	0.363394	0.716311	0.130179	3.958e-30	18	18	0.919551
ENSG00000145192	AHSG	BD	-0.363352	0.716342	8.58817e-05	0.779663	3	3	0.919551
ENSG00000216307	AL136309.1	BD	-0.363336	0.716354	0.015345	0.000162785	45	46	0.919551
ENSG00000111203	ITFG2	BD	-0.363274	0.7164	3.8233e-05	0.852733	1	1	0.919551
ENSG00000108010	GLRX3	BD	0.363229	0.716434	0.122216	3.1359e-28	26	26	0.919551
ENSG00000169246	NPIPB3	BD	0.363066	0.716555	0.00178237	0.202436	16	16	0.919551
ENSG00000142864	SERBP1	BD	-0.363007	0.7166	0.000131844	0.728808	1	1	0.919551
ENSG00000273027	AL844908.2	BD	0.362954	0.716639	0.112948	3.2845e-26	23	23	0.919551
ENSG00000184898	RBM43	BD	-0.362904	0.716676	0.0842466	1.57374e-19	16	16	0.919551
ENSG00000231345	BEND3P1	BD	0.3629	0.716679	0.0910384	5.75496e-21	28	29	0.919551
ENSG00000260274	AC068338.2	BD	0.362775	0.716773	8.38114e-05	0.782371	5	5	0.919551
ENSG00000116678	LEPR	BD	-0.362761	0.716783	0.17207	9.30527e-41	50	50	0.919551
ENSG00000242229	RPS3AP14	BD	-0.362751	0.716791	0.00714042	0.0105791	11	11	0.919551
ENSG00000253661	ZFHX4-AS1	BD	-0.362528	0.716957	0.00827009	0.00572745	2	3	0.91964
ENSG00000187258	NPSR1	BD	-0.362526	0.716959	0.242546	1.46472e-59	88	92	0.91964
ENSG00000138738	PRDM5	BD	-0.362174	0.717222	0.0989589	5.80389e-23	23	24	0.91988
ENSG00000249984	AC026780.2	BD	0.362145	0.717244	0.071414	8.66299e-17	15	15	0.91988
ENSG00000139344	AMDHD1	BD	-0.362057	0.71731	0.090328	5.93764e-21	26	26	0.919902
ENSG00000185149	NPY2R	BD	0.361953	0.717387	0.384262	4.58164e-107	75	88	0.919939
ENSG00000088256	GNA11	BD	0.361673	0.717597	0.0725952	4.96299e-17	6	6	0.920145
ENSG00000236992	RPL12P12	BD	-0.361529	0.717704	0.00511703	0.0305259	10	10	0.920209
ENSG00000223979	SMCR2	BD	0.361475	0.717744	0.000723142	0.414305	2	2	0.920209
ENSG00000235049	LINC00940	BD	-0.361097	0.718027	0.0417018	3.88711e-10	25	26	0.920489
ENSG00000269793	ZIM2-AS1	BD	-0.361003	0.718097	2.61933e-05	0.877612	27	27	0.920489
ENSG00000225449	RAB6C-AS1	BD	-0.360983	0.718112	0.4936	1.90255e-153	62	62	0.920489
ENSG00000158296	SLC13A3	BD	0.360921	0.718159	0.236456	8.74928e-58	31	32	0.920489
ENSG00000234141	AC006042.4	BD	-0.360836	0.718222	0.0383099	1.8909e-09	8	8	0.920508
ENSG00000119689	DLST	BD	0.360708	0.718318	0.0326747	2.86994e-08	22	23	0.920562
ENSG00000115762	PLEKHB2	BD	-0.360392	0.718554	0.050552	2.59184e-12	19	19	0.920562
ENSG00000140374	ETFA	BD	-0.360292	0.718629	0.0268752	5.69502e-07	24	25	0.920562
ENSG00000125503	PPP1R12C	BD	-0.360208	0.718692	0.119492	9.28839e-28	22	24	0.920562
ENSG00000104980	TIMM44	BD	-0.360175	0.718717	0.160916	4.42571e-38	36	36	0.920562
ENSG00000272572	AL138762.1	BD	0.360165	0.718724	0.153306	5.52973e-36	25	26	0.920562
ENSG00000212695	AL583805.1	BD	-0.360063	0.7188	0.000479807	0.508068	1	1	0.920562
ENSG00000203852	HIST2H3A	BD	-0.360016	0.718835	0.00448678	0.0427554	4	4	0.920562
ENSG00000010030	ETV7	BD	-0.35998	0.718862	0.107304	7.00175e-25	27	27	0.920562
ENSG00000250786	SNHG18	BD	-0.359974	0.718866	0.399159	3.96645e-114	37	37	0.920562
ENSG00000196535	MYO18A	BD	-0.35997	0.71887	5.39595e-05	0.824193	8	8	0.920562
ENSG00000156017	CARNMT1	BD	-0.359943	0.71889	0.0568603	1.6869e-13	35	35	0.920562
ENSG00000253805	AC245164.1	BD	-0.359833	0.718972	0.00290396	0.102209	58	58	0.920562
ENSG00000066279	ASPM	BD	-0.359831	0.718974	0.012143	0.000812684	19	19	0.920562
ENSG00000165714	BORCS5	BD	-0.359741	0.719041	0.189644	1.65546e-45	18	18	0.920562
ENSG00000121691	CAT	BD	-0.359733	0.719047	0.251759	2.93368e-62	41	42	0.920562
ENSG00000140470	ADAMTS17	BD	-0.35954	0.719191	0.0890039	1.65329e-20	126	127	0.920629
ENSG00000128284	APOL3	BD	0.359532	0.719197	0.00800068	0.00640606	4	4	0.920629
ENSG00000123983	ACSL3	BD	0.359006	0.719591	0.00094449	0.352016	13	13	0.921054
ENSG00000048740	CELF2	BD	-0.358957	0.719627	0	1	13	14	0.921054
ENSG00000187848	P2RX2	BD	-0.358794	0.719749	0.140972	4.08787e-33	49	51	0.921103
ENSG00000111907	TPD52L1	BD	0.358776	0.719763	0.264843	2.76878e-66	38	38	0.921103
ENSG00000236269	ENO1-IT1	BD	-0.358613	0.719884	0.00118551	0.295621	2	2	0.921133
ENSG00000259513	CYCSP38	BD	0.358613	0.719885	0.00162135	0.22179	12	12	0.921133
ENSG00000005471	ABCB4	BD	0.358439	0.720015	0.0570346	1.12918e-13	2	2	0.921237
ENSG00000248184	LINC02283	BD	0.358338	0.72009	0.124602	6.6161e-29	43	44	0.921271
ENSG00000164542	KIAA0895	BD	0.358246	0.720159	0.00277023	0.109009	3	3	0.921278
ENSG00000160213	CSTB	BD	-0.3582	0.720194	0.0107951	0.00164213	26	27	0.921278
ENSG00000125107	CNOT1	BD	0.357966	0.720369	0.0253959	1.08809e-06	12	12	0.921351
ENSG00000007944	MYLIP	BD	-0.357958	0.720374	0.0216968	7.30207e-06	48	48	0.921351
ENSG00000011523	CEP68	BD	-0.357829	0.720471	0.165452	5.4762e-39	97	99	0.921351
ENSG00000101474	APMAP	BD	-0.357791	0.7205	0.123378	8.74129e-29	46	47	0.921351
ENSG00000026950	BTN3A1	BD	0.357722	0.720552	0.0592449	5.52926e-14	20	22	0.921351
ENSG00000182544	MFSD5	BD	-0.357687	0.720577	0.050391	4.95514e-12	11	11	0.921351
ENSG00000177483	RBM44	BD	-0.357566	0.720668	0.171138	2.89321e-40	23	23	0.921351
ENSG00000164877	MICALL2	BD	-0.357539	0.720689	0.0559821	2.27676e-13	15	15	0.921351
ENSG00000220323	AC239868.1	BD	0.357536	0.720691	0.000116577	0.744535	5	6	0.921351
ENSG00000143627	PKLR	BD	0.357284	0.720879	0.0038771	0.0594778	8	9	0.921422
ENSG00000101363	MANBAL	BD	0.357261	0.720896	0.0662053	1.19387e-15	15	15	0.921422
ENSG00000241288	AC092902.2	BD	-0.357253	0.720903	0.0815614	6.21614e-19	9	9	0.921422
ENSG00000108797	CNTNAP1	BD	0.357119	0.721003	0.0321155	4.00774e-08	11	11	0.921422
ENSG00000161542	PRPSAP1	BD	-0.357106	0.721012	0.182098	1.73149e-43	46	47	0.921422
ENSG00000198860	TSEN15	BD	0.35703	0.72107	0.252949	5.39324e-63	11	11	0.921422
ENSG00000165626	BEND7	BD	-0.357003	0.72109	0.0879609	6.32179e-21	28	28	0.921422
ENSG00000170542	SERPINB9	BD	0.356925	0.721148	0.0932963	1.37159e-21	12	12	0.921434
ENSG00000083635	NUFIP1	BD	-0.356813	0.721232	0.0800162	1.37178e-18	22	22	0.921451
ENSG00000136866	ZFP37	BD	-0.356769	0.721265	0.143597	1.98177e-33	41	43	0.921451
ENSG00000253384	AC124242.2	BD	0.356564	0.721418	0.0129966	0.000547154	34	34	0.921451
ENSG00000152580	IGSF10	BD	-0.356539	0.721437	0.0669741	1.37838e-15	52	52	0.921451
ENSG00000229591	AC006017.1	BD	0.35645	0.721504	0.00172801	0.208091	5	5	0.921451
ENSG00000267006	AC008507.2	BD	-0.35641	0.721534	0.0045448	0.0416056	2	2	0.921451
ENSG00000259931	AC105036.1	BD	-0.356406	0.721537	0.000207252	0.662951	13	13	0.921451
ENSG00000225356	AC093840.1	BD	-0.356321	0.7216	0.000856236	0.373955	1	1	0.921451
ENSG00000164951	PDP1	BD	0.35626	0.721646	0.00321592	0.0862051	4	4	0.921451
ENSG00000228903	RASA4CP	BD	-0.356224	0.721673	0.138889	1.5737e-32	32	32	0.921451
ENSG00000233170	AC138356.2	BD	-0.356188	0.7217	9.6331e-05	0.766849	1	1	0.921451
ENSG00000183258	DDX41	BD	0.356107	0.72176	2.16714e-05	0.888298	4	5	0.921466
ENSG00000125459	MSTO1	BD	0.356003	0.721838	0.00303718	0.0959028	11	11	0.921473
ENSG00000174106	LEMD3	BD	-0.355969	0.721864	0.0149163	0.000200515	3	3	0.921473
ENSG00000103489	XYLT1	BD	-0.355697	0.722068	0.0296286	1.44556e-07	13	13	0.92148
ENSG00000255390	AC091564.5	BD	0.355683	0.722078	0.000746884	0.404689	20	21	0.92148
ENSG00000219626	FAM228B	BD	0.355681	0.72208	0.281	6.05209e-71	28	28	0.92148
ENSG00000217643	PTGES3P2	BD	0.355668	0.72209	0.000733856	0.412909	9	9	0.92148
ENSG00000134042	MRO	BD	-0.355593	0.722145	0.155015	3.37544e-36	39	39	0.92148
ENSG00000233010	RPEP4	BD	0.355569	0.722163	2.63136e-05	0.877213	27	27	0.92148
ENSG00000250155	AC008957.1	BD	-0.355315	0.722353	0.0584589	8.36475e-14	13	13	0.921574
ENSG00000232777	MRPL51P2	BD	-0.355294	0.722369	0.00197085	0.179532	12	14	0.921574
ENSG00000019186	CYP24A1	BD	0.355244	0.722407	0.45571	5.55086e-137	68	69	0.921574
ENSG00000245025	AC107959.1	BD	-0.35521	0.722432	0.0196772	1.98072e-05	29	30	0.921574
ENSG00000256269	HMBS	BD	0.354792	0.722746	0.061187	2.30993e-14	34	34	0.92176
ENSG00000135457	TFCP2	BD	-0.354586	0.7229	0.000154078	0.707503	1	1	0.92176
ENSG00000139180	NDUFA9	BD	-0.354513	0.722954	0.117691	1.96143e-27	9	9	0.92176
ENSG00000123999	INHA	BD	0.354504	0.722961	0.0103336	0.00188749	34	35	0.92176
ENSG00000268852	AC132872.2	BD	-0.354495	0.722968	0.00861362	0.00480621	12	12	0.92176
ENSG00000197454	OR2L5	BD	0.354464	0.722991	0.0951565	4.91121e-22	85	89	0.92176
ENSG00000272420	AL513477.2	BD	-0.354454	0.722999	0.103028	5.28168e-24	13	14	0.92176
ENSG00000232528	AL109809.1	BD	0.354442	0.723008	0.0156822	0.00012932	5	5	0.92176
ENSG00000136986	DERL1	BD	0.354374	0.723058	0.000678181	0.431605	3	3	0.92176
ENSG00000233276	GPX1	BD	0.354206	0.723184	0.203758	1.20816e-49	33	33	0.92176
ENSG00000162458	FBLIM1	BD	0.35408	0.723279	0.000190749	0.677329	39	39	0.92176
ENSG00000086102	NFX1	BD	-0.354003	0.723336	0.0629374	8.83817e-15	21	24	0.92176
ENSG00000250490	LINC02145	BD	-0.353896	0.723417	0.199498	5.97024e-48	37	37	0.92176
ENSG00000269094	AC006449.1	BD	0.353849	0.723452	1.47793e-06	0.97015	9	9	0.92176
ENSG00000159496	RGL4	BD	-0.353831	0.723466	0.000818368	0.388255	4	4	0.92176
ENSG00000268894	PLCE1-AS1	BD	-0.3538	0.723489	0.000750295	0.408097	4	4	0.92176
ENSG00000162664	ZNF326	BD	-0.353795	0.723493	0.000220147	0.654303	7	7	0.92176
ENSG00000213619	NDUFS3	BD	-0.353784	0.7235	0.000179479	0.68649	10	10	0.92176
ENSG00000164600	NEUROD6	BD	0.353716	0.723552	0.00415919	0.0513053	21	21	0.92176
ENSG00000236548	RNF217-AS1	BD	0.353707	0.723558	9.6701e-05	0.766677	4	4	0.92176
ENSG00000226435	ANKRD18DP	BD	-0.353331	0.723841	0.112081	3.31874e-26	32	32	0.921832
ENSG00000142871	CYR61	BD	0.353217	0.723926	0.000919962	0.359223	56	57	0.921832
ENSG00000188996	HUS1B	BD	0.353208	0.723932	0.000688714	0.427841	17	19	0.921832
ENSG00000254727	PTP4A1P6	BD	-0.353195	0.723943	9.44992e-05	0.768744	13	13	0.921832
ENSG00000240399	AC004801.2	BD	-0.353164	0.723965	0.00626267	0.0164711	21	21	0.921832
ENSG00000044115	CTNNA1	BD	0.353139	0.723984	0.270985	3.90052e-69	27	28	0.921832
ENSG00000272711	AC019069.1	BD	-0.352985	0.7241	0.00205597	0.170056	1	1	0.921832
ENSG00000267365	KCNJ2-AS1	BD	-0.352929	0.724141	0.0132008	0.000487778	70	70	0.921832
ENSG00000228133	AC099684.1	BD	-0.35288	0.724178	8.30473e-05	0.781775	11	11	0.921832
ENSG00000263917	AC011825.3	BD	0.352879	0.724179	0.00838422	0.00538137	4	4	0.921832
ENSG00000166452	AKIP1	BD	-0.352848	0.724203	0.0295274	1.44017e-07	27	28	0.921832
ENSG00000111196	MAGOHB	BD	0.352758	0.72427	0.04518	6.7386e-11	37	45	0.921832
ENSG00000180914	OXTR	BD	-0.352749	0.724276	0.355539	5.23539e-96	57	58	0.921832
ENSG00000117834	SLC5A9	BD	-0.352718	0.7243	0.0239412	2.48539e-06	29	29	0.921832
ENSG00000007001	UPP2	BD	-0.352652	0.724349	0.0561481	2.92431e-13	42	43	0.921833
ENSG00000143545	RAB13	BD	-0.352559	0.724419	7.97023e-05	0.787303	12	12	0.921858
ENSG00000230177	AL080317.1	BD	0.352402	0.724537	0.00964184	0.00271944	6	6	0.921895
ENSG00000130035	GALNT8	BD	0.352338	0.724585	0.314511	6.69261e-82	35	37	0.921895
ENSG00000127995	CASD1	BD	-0.352325	0.724595	0.115586	9.47121e-27	46	47	0.921895
ENSG00000085415	SEH1L	BD	0.352071	0.724785	0.0710572	6.38655e-17	18	19	0.922069
ENSG00000233517	AC005162.2	BD	-0.352012	0.72483	0.0394808	1.23351e-09	39	40	0.922069
ENSG00000130520	LSM4	BD	0.351928	0.724892	0.00256855	0.124983	19	19	0.922069
ENSG00000101558	VAPA	BD	0.351831	0.724965	0.0853921	8.2973e-20	22	22	0.922069
ENSG00000244674	RPS3AP15	BD	0.351817	0.724976	0.0438688	1.31778e-10	66	66	0.922069
ENSG00000224307	AL161785.1	BD	-0.351664	0.72509	0.000161724	0.701464	4	4	0.922103
ENSG00000175395	ZNF25	BD	-0.351523	0.725196	0.153082	1.00224e-35	28	28	0.922103
ENSG00000198553	KCNRG	BD	0.351519	0.725199	0.0039631	0.0559424	6	6	0.922103
ENSG00000235217	TSPY26P	BD	0.351496	0.725216	0.0496086	8.12882e-12	13	14	0.922103
ENSG00000182621	PLCB1	BD	-0.351454	0.725248	0.0916661	4.10424e-21	33	33	0.922103
ENSG00000071967	CYBRD1	BD	-0.351168	0.725462	0.378488	5.57274e-104	83	85	0.92227
ENSG00000260381	AC007610.2	BD	-0.351149	0.725477	0.00187052	0.190962	22	22	0.92227
ENSG00000104872	PIH1D1	BD	-0.350983	0.725601	0.00844294	0.00528296	45	46	0.922365
ENSG00000133835	HSD17B4	BD	0.350872	0.725684	0.0676435	8.5939e-16	13	13	0.922408
ENSG00000254579	AC013488.1	BD	-0.350718	0.7258	0.000618301	0.452602	2	2	0.922494
ENSG00000236083	OR13E1P	BD	-0.350589	0.725896	0.00579452	0.0210572	20	20	0.922554
ENSG00000249258	AC079193.2	BD	0.350498	0.725965	0.0158406	0.000132028	3	3	0.922568
ENSG00000128422	KRT17	BD	0.350444	0.726006	1.83476e-05	0.896986	2	2	0.922568
ENSG00000233684	LINC01865	BD	-0.350356	0.726071	0.000773238	0.401424	4	5	0.922583
ENSG00000273243	Z82243.1	BD	0.350224	0.72617	0.00606404	0.0183704	7	7	0.922583
ENSG00000262903	AC027796.4	BD	0.350173	0.726209	0.00123802	0.288138	14	15	0.922583
ENSG00000106603	COA1	BD	-0.350108	0.726258	0.110354	1.27355e-25	29	29	0.922583
ENSG00000227533	SLC2A1-AS1	BD	0.350102	0.726262	0.352339	2.67114e-95	43	43	0.922583
ENSG00000127955	GNAI1	BD	-0.350026	0.726319	0.0035175	0.0728768	10	10	0.922592
ENSG00000114541	FRMD4B	BD	0.349789	0.726497	0.000332417	0.579372	2	3	0.922756
ENSG00000139737	SLAIN1	BD	0.349656	0.726597	0.0354664	7.37743e-09	37	38	0.922768
ENSG00000231365	AL359915.2	BD	-0.349646	0.726604	0.341886	1.00186e-92	51	52	0.922768
ENSG00000167664	TMIGD2	BD	-0.349329	0.726842	8.87149e-05	0.775226	2	2	0.922998
ENSG00000119729	RHOQ	BD	0.349274	0.726883	0.0450193	7.95667e-11	25	26	0.922998
ENSG00000250045	CBX3P3	BD	-0.349066	0.72704	0.00222567	0.153288	8	9	0.922999
ENSG00000121864	ZNF639	BD	0.349038	0.727061	0.205923	5.35242e-50	48	50	0.922999
ENSG00000260194	AC007496.1	BD	0.348927	0.727144	5.78757e-05	0.817309	3	3	0.922999
ENSG00000198040	ZNF84	BD	0.348762	0.727268	0.00729951	0.00960022	4	4	0.922999
ENSG00000107518	ATRNL1	BD	0.348724	0.727296	3.50953e-05	0.85759	23	25	0.922999
ENSG00000257528	KRT8P19	BD	0.348642	0.727358	0.000125496	0.735209	4	4	0.922999
ENSG00000112182	BACH2	BD	0.34861	0.727382	0.0168274	7.93369e-05	20	20	0.922999
ENSG00000197140	ADAM32	BD	-0.348599	0.72739	0.127117	2.26479e-29	62	64	0.922999
ENSG00000114779	ABHD14B	BD	0.348593	0.727395	0.0188186	3.09384e-05	13	13	0.922999
ENSG00000196668	LINC00173	BD	0.348491	0.727472	0.0122778	0.000744188	19	20	0.922999
ENSG00000160051	IQCC	BD	-0.348468	0.727489	0.000421096	0.535586	11	12	0.922999
ENSG00000188677	PARVB	BD	0.348454	0.727499	0.225208	6.32516e-55	24	25	0.922999
ENSG00000258695	AC005225.3	BD	-0.348383	0.727552	0.0523338	2.08404e-12	21	21	0.922999
ENSG00000224222	AC024601.1	BD	-0.348342	0.727583	0.0485639	1.3338e-11	35	36	0.922999
ENSG00000172425	TTC36	BD	0.34821	0.727682	3.31295e-05	0.862378	8	9	0.922999
ENSG00000204673	AKT1S1	BD	0.348147	0.727729	0.000224011	0.651158	14	14	0.922999
ENSG00000132768	DPH2	BD	0.348108	0.727759	0.000295393	0.603693	4	4	0.922999
ENSG00000260571	BNIP3P5	BD	-0.348017	0.727827	0.000230568	0.647184	11	11	0.922999
ENSG00000066027	PPP2R5A	BD	-0.348005	0.727837	0.0334611	2.10838e-08	15	15	0.922999
ENSG00000109775	UFSP2	BD	0.347966	0.727865	0.520218	7.38758e-169	17	18	0.922999
ENSG00000074660	SCARF1	BD	-0.34778	0.728005	2.45958e-07	0.987326	4	4	0.923066
ENSG00000211445	GPX3	BD	0.347766	0.728016	0.107824	5.28506e-25	25	26	0.923066
ENSG00000100441	KHNYN	BD	0.34767	0.728088	0.191822	1.0145e-45	49	51	0.923077
ENSG00000059758	CDK17	BD	-0.347606	0.728136	0.0349048	1.14475e-08	33	35	0.923077
ENSG00000013503	POLR3B	BD	-0.347453	0.728251	0.0449617	7.211e-11	21	21	0.923077
ENSG00000007237	GAS7	BD	0.347397	0.728293	2.30512e-07	0.988145	4	4	0.923077
ENSG00000146530	VWDE	BD	0.347378	0.728307	0.359311	3.82603e-97	47	47	0.923077
ENSG00000015532	XYLT2	BD	-0.347211	0.728433	0.0172255	5.88231e-05	2	2	0.923077
ENSG00000139719	VPS33A	BD	0.347178	0.728458	0.0239932	2.24998e-06	31	31	0.923077
ENSG00000152661	GJA1	BD	-0.347029	0.728569	0.0165009	8.85331e-05	9	9	0.923077
ENSG00000225349	AC022080.2	BD	0.347009	0.728585	0.000210416	0.661293	12	12	0.923077
ENSG00000132031	MATN3	BD	0.346968	0.728615	0.0161671	0.000112218	9	9	0.923077
ENSG00000104969	SGTA	BD	-0.346967	0.728616	0.000157434	0.704687	8	8	0.923077
ENSG00000273164	DGCR10	BD	0.346899	0.728667	0.254297	3.09549e-63	35	37	0.923077
ENSG00000224093	AL109613.1	BD	-0.34685	0.728704	0.00053229	0.485318	16	16	0.923077
ENSG00000271788	AC008875.1	BD	0.34678	0.728757	0.0194634	2.19222e-05	6	6	0.923077
ENSG00000126524	SBDS	BD	-0.346775	0.72876	0.0237656	2.70671e-06	14	14	0.923077
ENSG00000178965	ERICH3	BD	-0.346532	0.728943	0.0172841	6.46665e-05	28	29	0.923216
ENSG00000154237	LRRK1	BD	-0.346499	0.728968	0.00416605	0.0499016	41	42	0.923216
ENSG00000196460	RFX8	BD	0.34641	0.729034	0.0687897	5.1713e-16	12	12	0.92322
ENSG00000182551	ADI1	BD	-0.346364	0.729069	0.265882	2.19108e-66	63	64	0.92322
ENSG00000233006	MIR3936HG	BD	-0.345889	0.729426	0.0507638	4.38014e-12	68	68	0.923581
ENSG00000196154	S100A4	BD	0.345752	0.729529	0.00179945	0.199874	13	15	0.923581
ENSG00000186297	GABRA5	BD	0.345634	0.729618	0.00366972	0.0669189	38	39	0.923581
ENSG00000205309	NT5M	BD	0.345589	0.729652	0.0849324	1.3711e-19	25	25	0.923581
ENSG00000248508	SRP14-AS1	BD	-0.345482	0.729732	0.229092	5.73105e-56	49	50	0.923581
ENSG00000271824	AC009014.1	BD	-0.345442	0.729762	0.0314821	6.07908e-08	14	15	0.923581
ENSG00000130714	POMT1	BD	-0.345419	0.729779	0.141896	4.92795e-33	15	15	0.923581
ENSG00000166669	ATF7IP2	BD	-0.345412	0.729784	0.353839	6.37834e-96	28	28	0.923581
ENSG00000156966	B3GNT7	BD	0.345379	0.729809	0.00571178	0.0224272	10	10	0.923581
ENSG00000187688	TRPV2	BD	0.345175	0.729963	0.618978	5.73394e-226	27	27	0.923581
ENSG00000205364	MT1M	BD	-0.345163	0.729971	0.0335645	1.78098e-08	13	14	0.923581
ENSG00000082497	SERTAD4	BD	0.34514	0.729989	0.0404069	4.57958e-10	21	22	0.923581
ENSG00000172264	MACROD2	BD	-0.345109	0.730013	0.0516272	2.91051e-12	53	55	0.923581
ENSG00000120798	NR2C1	BD	-0.34507	0.730042	0.00585935	0.0201582	14	14	0.923581
ENSG00000205795	CYS1	BD	0.34497	0.730117	0.0376977	2.88197e-09	35	36	0.923588
ENSG00000123992	DNPEP	BD	0.344932	0.730145	0.016179	0.000112086	9	9	0.923588
ENSG00000125755	SYMPK	BD	-0.344864	0.730197	0.140455	1.19269e-32	26	26	0.923591
ENSG00000270761	AL355353.1	BD	0.344755	0.730278	0.0107907	0.00164163	3	3	0.923632
ENSG00000067606	PRKCZ	BD	0.344543	0.730438	0.000193692	0.672893	2	3	0.923661
ENSG00000132744	ACY3	BD	-0.344514	0.73046	0.0591149	6.56474e-14	14	14	0.923661
ENSG00000224597	SVIL-AS1	BD	-0.344397	0.730548	0.180045	1.4925e-42	44	44	0.923661
ENSG00000260949	AP006545.1	BD	0.344268	0.730645	0.00321587	0.0860289	8	8	0.923661
ENSG00000107593	PKD2L1	BD	0.344192	0.730702	0.184468	7.36693e-44	20	20	0.923661
ENSG00000258768	AL356019.2	BD	-0.344157	0.730728	0.191903	1.27626e-45	48	48	0.923661
ENSG00000184500	PROS1	BD	-0.344091	0.730778	0.0744398	2.99623e-17	27	28	0.923661
ENSG00000233325	MIPEPP3	BD	-0.34409	0.730779	6.18716e-05	0.811535	2	2	0.923661
ENSG00000164932	CTHRC1	BD	-0.344069	0.730794	0.0281453	2.78921e-07	11	11	0.923661
ENSG00000154803	FLCN	BD	0.344017	0.730834	0.103456	6.87142e-24	32	32	0.923661
ENSG00000260517	AC009093.2	BD	-0.343972	0.730867	0.0162287	0.000106733	6	6	0.923661
ENSG00000254759	NAP1L1P1	BD	-0.343941	0.73089	0.0236032	2.81433e-06	28	28	0.923661
ENSG00000072756	TRNT1	BD	0.343851	0.730958	0.103651	4.42528e-24	6	8	0.923685
ENSG00000130529	TRPM4	BD	-0.343577	0.731164	0.068129	7.1975e-16	42	42	0.923883
ENSG00000139263	LRIG3	BD	0.343182	0.731462	0.0352768	8.39359e-09	8	8	0.924197
ENSG00000260599	AC011467.1	BD	0.343057	0.731555	0.0197576	1.83881e-05	41	42	0.924254
ENSG00000080493	SLC4A4	BD	-0.342882	0.731687	0.0380281	2.23049e-09	46	48	0.924313
ENSG00000272955	KB-226F1.1	BD	0.342864	0.731701	0.305886	1.9122e-79	106	109	0.924313
ENSG00000135821	GLUL	BD	0.342784	0.731761	0.00625171	0.0159837	10	10	0.924327
ENSG00000227986	TRIM60P18	BD	-0.342636	0.731872	0.003518	0.0724228	11	11	0.924406
ENSG00000235884	LINC00941	BD	-0.34242	0.732035	0.0910165	5.5828e-21	63	66	0.92446
ENSG00000095303	PTGS1	BD	0.342353	0.732085	0.0272042	5.08154e-07	15	16	0.92446
ENSG00000224271	AL117329.1	BD	-0.342148	0.732239	0.000121211	0.740238	12	13	0.92446
ENSG00000187080	OR2AK2	BD	0.342102	0.732274	0.189625	6.70371e-46	49	52	0.92446
ENSG00000001460	STPG1	BD	-0.342056	0.732309	0.143442	1.25374e-33	13	14	0.92446
ENSG00000268218	AC137932.3	BD	0.342026	0.732331	0.000801632	0.392672	40	43	0.92446
ENSG00000126878	AIF1L	BD	0.342019	0.732336	0.144228	1.15699e-33	23	24	0.92446
ENSG00000258204	AC008126.1	BD	0.341896	0.732429	0.000575063	0.469435	3	3	0.92446
ENSG00000171298	GAA	BD	-0.341876	0.732444	0.330914	4.29194e-87	17	17	0.92446
ENSG00000152931	PART1	BD	0.341874	0.732445	0.242141	3.03935e-61	34	36	0.92446
ENSG00000132952	USPL1	BD	-0.34182	0.732486	0.00526978	0.0276828	15	16	0.92446
ENSG00000237273	RSL24D1P8	BD	-0.341724	0.732559	0.0162442	0.000106614	12	12	0.92446
ENSG00000153786	ZDHHC7	BD	-0.341638	0.732623	0.0625563	1.24782e-14	17	18	0.92446
ENSG00000169071	ROR2	BD	-0.341626	0.732633	0.174397	4.08887e-41	49	50	0.92446
ENSG00000198171	DDRGK1	BD	0.3416	0.732652	0.0610497	2.22886e-14	12	12	0.92446
ENSG00000260025	AC009414.2	BD	0.341476	0.732745	0	1	30	30	0.92447
ENSG00000120162	MOB3B	BD	0.341459	0.732758	0.0720995	9.4303e-17	19	20	0.92447
ENSG00000229178	AC233280.1	BD	0.341258	0.732909	0.237976	1.3923e-58	33	33	0.924574
ENSG00000152990	ADGRA3	BD	-0.341219	0.732939	0.15264	1.04205e-35	42	42	0.924574
ENSG00000168724	DNAJC21	BD	0.341018	0.73309	0.0634392	6.50995e-15	24	24	0.924607
ENSG00000123610	TNFAIP6	BD	0.340948	0.733143	0.154466	3.3408e-36	44	46	0.924607
ENSG00000166741	NNMT	BD	0.340875	0.733198	0.00725494	0.00992402	29	29	0.924607
ENSG00000239830	RPS4XP22	BD	-0.340752	0.73329	0.00905686	0.00391741	8	8	0.924607
ENSG00000270580	PKD1P6-NPIPP1	BD	0.34072	0.733315	0.0728856	5.2062e-17	44	44	0.924607
ENSG00000146834	MEPCE	BD	-0.34064	0.733375	0.288953	6.74142e-74	18	18	0.924607
ENSG00000104973	MED25	BD	-0.340638	0.733376	0.0245252	1.77952e-06	4	4	0.924607
ENSG00000116044	NFE2L2	BD	-0.340629	0.733383	0.00289699	0.102629	29	29	0.924607
ENSG00000080546	SESN1	BD	0.340597	0.733407	0.00592937	0.0194162	12	12	0.924607
ENSG00000164078	MST1R	BD	0.34026	0.733661	0.00263542	0.117626	6	6	0.924862
ENSG00000125522	NPBWR2	BD	-0.340196	0.733709	0.00319249	0.0877584	38	39	0.924862
ENSG00000189269	DRICH1	BD	-0.340132	0.733757	0.0684383	5.96554e-16	17	19	0.924862
ENSG00000035499	DEPDC1B	BD	0.339997	0.733858	0.0663812	1.0166e-15	6	6	0.924877
ENSG00000167384	ZNF180	BD	0.339985	0.733867	0.137559	6.23699e-32	40	42	0.924877
ENSG00000159713	TPPP3	BD	0.339838	0.733979	0.0243576	1.72419e-06	37	38	0.924926
ENSG00000259448	LINC02352	BD	0.339804	0.734004	2.6663e-06	0.960786	33	33	0.924926
ENSG00000175920	DOK7	BD	-0.339505	0.734229	0.0101747	0.00220264	23	23	0.925115
ENSG00000150768	DLAT	BD	-0.339471	0.734255	0.000671056	0.434159	8	8	0.925115
ENSG00000266289	AC012213.3	BD	-0.339409	0.734302	0.0578887	1.22898e-13	24	26	0.925115
ENSG00000109790	KLHL5	BD	0.339194	0.734463	0.0133257	0.000447386	26	28	0.925191
ENSG00000115194	SLC30A3	BD	0.339185	0.73447	0.00777155	0.00733656	7	7	0.925191
ENSG00000223813	AC007255.1	BD	0.339133	0.734509	0.113539	1.87982e-26	41	41	0.925191
ENSG00000271723	MROH7-TTC4	BD	-0.338886	0.734696	0.0425144	2.47546e-10	33	35	0.925307
ENSG00000165527	ARF6	BD	-0.33888	0.7347	0.00203808	0.170019	1	1	0.925307
ENSG00000197763	TXNRD3	BD	0.338721	0.73482	0.065348	2.40033e-15	14	15	0.925396
ENSG00000161847	RAVER1	BD	-0.338521	0.73497	0.00245713	0.131196	10	11	0.925439
ENSG00000231028	LINC00271	BD	0.338489	0.734995	0.0130222	0.00047284	19	19	0.925439
ENSG00000118322	ATP10B	BD	-0.338436	0.735035	0.395568	2.70769e-110	23	24	0.925439
ENSG00000104951	IL4I1	BD	-0.338414	0.735051	0.000962817	0.348449	40	42	0.925439
ENSG00000255326	AP001922.5	BD	-0.338349	0.7351	0.0309293	6.79771e-08	1	1	0.925439
ENSG00000188191	PRKAR1B	BD	0.337905	0.735435	0.000793079	0.395231	29	29	0.925793
ENSG00000170260	ZNF212	BD	0.337846	0.735479	0.0353018	8.98986e-09	4	4	0.925793
ENSG00000163069	SGCB	BD	0.337762	0.735543	0.0489818	8.97626e-12	33	33	0.9258
ENSG00000131127	ZNF141	BD	0.337623	0.735647	0.0632027	8.94903e-15	8	8	0.9258
ENSG00000261490	AC005674.2	BD	0.337603	0.735662	0.0481647	1.50118e-11	13	13	0.9258
ENSG00000149136	SSRP1	BD	0.337553	0.7357	0.00012486	0.735913	1	1	0.9258
ENSG00000184156	KCNQ3	BD	0.337462	0.735769	0.0082696	0.00589001	10	11	0.9258
ENSG00000238082	AC009948.2	BD	-0.337446	0.735781	0.00146691	0.247409	4	4	0.9258
ENSG00000164414	SLC35A1	BD	-0.33738	0.735831	0.239687	9.74786e-59	50	50	0.9258
ENSG00000230453	ANKRD18B	BD	0.337316	0.735879	0.348281	1.73728e-93	59	63	0.9258
ENSG00000144229	THSD7B	BD	-0.337073	0.736062	0.0214317	8.16075e-06	37	39	0.925929
ENSG00000186130	ZBTB6	BD	-0.337049	0.73608	0.00881203	0.00442892	8	9	0.925929
ENSG00000205352	PRR13	BD	0.336723	0.736326	0.00712103	0.0106428	3	3	0.926114
ENSG00000185875	THNSL1	BD	-0.3367	0.736343	0.0933968	1.23633e-21	40	41	0.926114
ENSG00000099800	TIMM13	BD	-0.336659	0.736374	0.348912	2.89285e-93	44	45	0.926114
ENSG00000067715	SYT1	BD	0.336492	0.7365	0.000124803	0.73652	1	1	0.926207
ENSG00000137699	TRIM29	BD	-0.33643	0.736547	0.111351	9.30321e-26	26	26	0.926207
ENSG00000263219	AC087742.1	BD	0.336223	0.736703	0.00370372	0.0659267	8	8	0.926278
ENSG00000107862	GBF1	BD	0.336186	0.736731	0.0186204	3.24542e-05	27	27	0.926278
ENSG00000268659	AL589863.1	BD	-0.336157	0.736753	0.000289954	0.606168	6	6	0.926278
ENSG00000177989	ODF3B	BD	0.336094	0.7368	0.000318942	0.589442	1	1	0.926278
ENSG00000242294	STAG3L5P	BD	-0.335907	0.736941	0.59733	6.27854e-212	64	66	0.926394
ENSG00000259250	AC018904.1	BD	-0.335668	0.737121	0.00199829	0.175934	2	2	0.926428
ENSG00000236592	S100A11P2	BD	-0.335636	0.737145	0.00121299	0.292885	10	10	0.926428
ENSG00000139926	FRMD6	BD	-0.335619	0.737158	0.027967	3.43984e-07	24	25	0.926428
ENSG00000127663	KDM4B	BD	0.33561	0.737165	0.0218389	6.94145e-06	7	7	0.926428
ENSG00000231861	OR5K2	BD	-0.335498	0.73725	0.0754227	1.69612e-17	25	25	0.926472
ENSG00000266947	AC022916.1	BD	0.335224	0.737456	0.0058479	0.0208274	13	13	0.926621
ENSG00000072858	SIDT1	BD	0.335145	0.737516	0.329038	1.92262e-86	107	108	0.926621
ENSG00000229231	FEM1AP1	BD	0.335108	0.737544	0.132796	7.68635e-31	159	160	0.926621
ENSG00000213663	AC010409.1	BD	-0.335079	0.737565	0.000162023	0.700067	2	2	0.926621
ENSG00000255837	TAS2R20	BD	0.334982	0.737639	0.0603258	2.31458e-14	6	12	0.92663
ENSG00000238057	ZEB2-AS1	BD	0.334866	0.737726	0.00122842	0.289002	41	41	0.92663
ENSG00000048052	HDAC9	BD	-0.334808	0.73777	0.0199689	1.75083e-05	38	38	0.92663
ENSG00000111859	NEDD9	BD	-0.334795	0.737779	0.0271235	4.96345e-07	60	61	0.92663
ENSG00000166224	SGPL1	BD	-0.334723	0.737834	0.0363088	5.59866e-09	35	35	0.92663
ENSG00000253404	AC034243.1	BD	0.334679	0.737868	0.267478	1.40461e-67	26	26	0.92663
ENSG00000116783	TNNI3K	BD	-0.334359	0.738109	0.264043	5.04161e-66	70	70	0.926803
ENSG00000136160	EDNRB	BD	-0.334164	0.738256	0.00934374	0.00339795	19	19	0.926803
ENSG00000224452	RSL24D1P6	BD	-0.334143	0.738272	0.00039761	0.54632	4	4	0.926803
ENSG00000180953	ST20	BD	0.334049	0.738343	0.129746	4.74676e-30	16	16	0.926803
ENSG00000119636	BBOF1	BD	-0.334017	0.738366	0.153226	9.51351e-36	36	36	0.926803
ENSG00000066629	EML1	BD	0.333908	0.738449	0.0712146	1.02633e-16	45	46	0.926803
ENSG00000109832	DDX25	BD	-0.333904	0.738452	0.0328622	3.14868e-08	6	6	0.926803
ENSG00000166268	MYRFL	BD	-0.333852	0.738491	0.426226	1.15374e-122	37	37	0.926803
ENSG00000135655	USP15	BD	-0.333842	0.738499	0.00158885	0.228666	6	6	0.926803
ENSG00000126803	HSPA2	BD	-0.333759	0.738562	0.0276395	3.82657e-07	21	23	0.926803
ENSG00000188554	NBR1	BD	-0.333726	0.738587	0.0531093	1.41826e-12	19	19	0.926803
ENSG00000198633	ZNF534	BD	0.333662	0.738635	0.283224	7.78733e-72	19	19	0.926803
ENSG00000246331	AC010198.1	BD	0.333635	0.738655	0.00403614	0.053194	34	34	0.926803
ENSG00000110079	MS4A4A	BD	0.333582	0.738695	0.0291646	1.73617e-07	16	19	0.926803
ENSG00000011243	AKAP8L	BD	0.33345	0.738795	0.000181431	0.684477	3	3	0.926811
ENSG00000248710	AC079594.2	BD	-0.333395	0.738837	0.000105568	0.756394	18	18	0.926811
ENSG00000166557	TMED3	BD	-0.333288	0.738917	5.53481e-06	0.942221	6	6	0.926811
ENSG00000148057	IDNK	BD	-0.333187	0.738993	0.0559571	3.24572e-13	28	28	0.926811
ENSG00000203908	KHDC3L	BD	0.333103	0.739057	0.0390487	1.28957e-09	5	5	0.926811
ENSG00000122870	BICC1	BD	0.333063	0.739087	0.0960324	2.8849e-22	50	51	0.926811
ENSG00000270301	AC174071.1	BD	0.332925	0.739191	0.00649847	0.0143534	7	7	0.926811
ENSG00000257139	AC084032.1	BD	-0.332845	0.739251	0.146823	2.84572e-34	65	65	0.926811
ENSG00000158089	GALNT14	BD	0.332813	0.739275	0.000507572	0.495736	18	18	0.926811
ENSG00000258469	CHMP4BP1	BD	0.332763	0.739313	0.000822537	0.385116	4	4	0.926811
ENSG00000230555	AL450326.1	BD	-0.332752	0.739322	0.280902	5.60387e-71	33	33	0.926811
ENSG00000227395	EIF2AP4	BD	-0.332749	0.739324	0.00297529	0.0982328	11	12	0.926811
ENSG00000118849	RARRES1	BD	0.332726	0.739341	0.274748	7.47583e-70	11	11	0.926811
ENSG00000158457	TSPAN33	BD	0.332505	0.739508	0.060376	3.0004e-14	67	67	0.926959
ENSG00000178623	GPR35	BD	0.332328	0.739642	0.0450559	7.92403e-11	55	57	0.927064
ENSG00000104218	CSPP1	BD	-0.332148	0.739778	0.014995	0.000198424	4	4	0.927148
ENSG00000260647	AC127537.3	BD	-0.332062	0.739842	0.0025903	0.122072	7	7	0.927148
ENSG00000154153	RETREG1	BD	0.332043	0.739857	0.00506058	0.0308838	20	20	0.927148
ENSG00000267740	AC024592.3	BD	-0.331833	0.740015	4.58148e-05	0.838411	29	29	0.927241
ENSG00000272627	AC016542.1	BD	-0.331815	0.740029	0.000148366	0.713305	40	42	0.927241
ENSG00000118491	ZC2HC1B	BD	0.331685	0.740127	1.59611e-05	0.903807	2	2	0.927242
ENSG00000260651	AF213884.3	BD	0.331671	0.740138	0.00512021	0.0304649	4	4	0.927242
ENSG00000234318	AC099794.1	BD	-0.331565	0.740218	0.0341862	1.4343e-08	10	11	0.927242
ENSG00000237481	AL117350.1	BD	0.331553	0.740227	0.0484675	1.22023e-11	13	13	0.927242
ENSG00000269996	RP11-343N15.5	BD	0.331169	0.740517	0.000891836	0.36683	3	3	0.927503
ENSG00000227911	LINC02344	BD	-0.331147	0.740533	0.000308302	0.59539	7	7	0.927503
ENSG00000255319	ENPP7P8	BD	0.331007	0.740639	0.00156762	0.231933	16	16	0.92754
ENSG00000145248	SLC10A4	BD	0.330951	0.740681	0.0176049	5.33527e-05	8	8	0.92754
ENSG00000160145	KALRN	BD	-0.330911	0.740711	0.0240186	2.42825e-06	46	46	0.92754
ENSG00000151623	NR3C2	BD	-0.330658	0.740903	5.25187e-05	0.826854	7	7	0.927669
ENSG00000203797	DDO	BD	-0.330469	0.741046	0.234593	2.26723e-57	14	16	0.927669
ENSG00000225265	TAF1A-AS1	BD	-0.330439	0.741068	0.119976	4.13051e-28	33	35	0.927669
ENSG00000151779	NBAS	BD	-0.330389	0.741106	0.170588	1.54167e-40	52	52	0.927669
ENSG00000182944	EWSR1	BD	0.33031	0.741165	0.000116029	0.745092	18	19	0.927669
ENSG00000260296	AC095057.3	BD	-0.330283	0.741186	0.0379204	2.64543e-09	15	15	0.927669
ENSG00000256937	KRT17P8	BD	0.330274	0.741193	6.93183e-06	0.936857	5	5	0.927669
ENSG00000169683	LRRC45	BD	0.330254	0.741208	0.109801	2.42486e-25	12	12	0.927669
ENSG00000136098	NEK3	BD	0.330163	0.741277	0.0564739	1.7236e-13	8	8	0.927693
ENSG00000163507	KIAA1524	BD	-0.330039	0.74137	1.75216e-05	0.899046	34	34	0.927748
ENSG00000165322	ARHGAP12	BD	-0.329696	0.741629	0.102776	5.67663e-24	22	25	0.927989
ENSG00000228680	AC004692.2	BD	0.329603	0.7417	0.00124969	0.285009	1	1	0.927989
ENSG00000167770	OTUB1	BD	-0.329589	0.741711	0.00044685	0.523403	5	5	0.927989
ENSG00000095564	BTAF1	BD	0.329481	0.741792	0.00593922	0.0195246	58	58	0.928029
ENSG00000173083	HPSE	BD	0.329335	0.741902	0.0450164	5.94649e-11	28	29	0.928057
ENSG00000169247	SH3TC2	BD	0.329322	0.741913	0.114298	2.03364e-26	17	18	0.928057
ENSG00000006118	TMEM132A	BD	0.329184	0.742017	0.0567082	2.15275e-13	24	24	0.92806
ENSG00000111481	COPZ1	BD	0.329166	0.742031	9.94773e-05	0.762696	4	4	0.92806
ENSG00000231808	LINC01388	BD	0.329122	0.742063	8.57693e-06	0.929545	6	6	0.92806
ENSG00000101019	UQCC1	BD	-0.329041	0.742125	0.0981803	8.28853e-23	37	37	0.928066
ENSG00000166226	CCT2	BD	-0.328822	0.74229	0.0117943	0.000986304	22	22	0.928066
ENSG00000138134	STAMBPL1	BD	0.328792	0.742313	0.0450266	7.45168e-11	11	11	0.928066
ENSG00000062725	APPBP2	BD	0.328701	0.742382	0.0213398	8.54786e-06	8	8	0.928066
ENSG00000230852	AL161621.1	BD	-0.328651	0.742419	0.000142087	0.718955	35	35	0.928066
ENSG00000157426	AASDH	BD	0.32857	0.742481	0.322098	2.97419e-84	47	47	0.928066
ENSG00000259937	AC023158.1	BD	-0.328567	0.742483	0.0687976	5.08624e-16	47	50	0.928066
ENSG00000115268	RPS15	BD	0.328469	0.742557	0.0119106	0.000830675	3	3	0.928066
ENSG00000259161	AL137779.3	BD	-0.328457	0.742567	0.00113288	0.309478	29	31	0.928066
ENSG00000247157	LINC01252	BD	0.328273	0.742705	0.269584	1.06288e-67	56	67	0.928066
ENSG00000234841	AC017007.2	BD	-0.328218	0.742747	0.0163094	8.6907e-05	58	58	0.928066
ENSG00000119139	TJP2	BD	-0.328139	0.742806	0.000259615	0.62639	17	18	0.928066
ENSG00000142784	WDTC1	BD	0.328111	0.742828	0.000810636	0.390022	5	5	0.928066
ENSG00000137878	GCOM1	BD	-0.328067	0.742861	6.66373e-05	0.805938	29	31	0.928066
ENSG00000137275	RIPK1	BD	0.328031	0.742888	0.0266863	5.62418e-07	30	31	0.928066
ENSG00000197965	MPZL1	BD	0.328009	0.742905	0.138416	1.68932e-32	63	66	0.928066
ENSG00000161057	PSMC2	BD	0.328006	0.742907	0.000503208	0.496785	3	3	0.928066
ENSG00000162929	KIAA1841	BD	0.327818	0.743049	0.0473332	2.28298e-11	18	18	0.928135
ENSG00000268869	ESPNP	BD	0.327804	0.74306	0.041133	5.52612e-10	28	28	0.928135
ENSG00000188933	USP32P1	BD	-0.327712	0.74313	0.0824771	4.50901e-19	76	76	0.92816
ENSG00000257239	AC090630.1	BD	-0.327568	0.743238	0.109489	2.94139e-25	7	7	0.928193
ENSG00000058272	PPP1R12A	BD	0.327546	0.743255	0.0213827	8.69421e-06	12	13	0.928193
ENSG00000139405	RITA1	BD	-0.327379	0.743381	0.167001	3.12308e-39	19	19	0.928257
ENSG00000172296	SPTLC3	BD	0.327235	0.74349	0.0144727	0.000263638	18	19	0.928257
ENSG00000231381	RNF2P1	BD	0.32723	0.743494	0.0636695	6.69586e-15	13	15	0.928257
ENSG00000188404	SELL	BD	-0.327217	0.743504	0.125793	2.64801e-29	21	21	0.928257
ENSG00000183773	AIFM3	BD	0.3271	0.743592	0.00399664	0.055593	11	11	0.928306
ENSG00000103472	RRN3P2	BD	0.326738	0.743866	0.161666	5.17632e-38	19	20	0.928457
ENSG00000146425	DYNLT1	BD	-0.326625	0.743951	0.153215	4.73949e-36	17	17	0.928457
ENSG00000143977	SNRPG	BD	0.326578	0.743987	0.00450211	0.0424896	10	10	0.928457
ENSG00000103343	ZNF174	BD	-0.326549	0.744009	0.000343206	0.576121	4	4	0.928457
ENSG00000231322	RPL13AP17	BD	-0.32649	0.744054	0.000153199	0.708512	2	2	0.928457
ENSG00000042781	USH2A	BD	0.32648	0.744061	5.47418e-05	0.822573	2	2	0.928457
ENSG00000073614	KDM5A	BD	-0.326468	0.74407	0.01679	7.831e-05	46	46	0.928457
ENSG00000249363	AC011411.1	BD	-0.326419	0.744107	0.0012066	0.293407	6	6	0.928457
ENSG00000266079	SNORA59B	BD	-0.326159	0.744304	1.44609e-07	0.990839	2	2	0.928641
ENSG00000095319	NUP188	BD	-0.325933	0.744475	0.000560252	0.474695	3	3	0.928731
ENSG00000226415	TPI1P1	BD	0.325897	0.744503	5.32762e-07	0.982411	17	17	0.928731
ENSG00000036257	CUL3	BD	0.325868	0.744524	0.0261907	6.92791e-07	7	7	0.928731
ENSG00000070047	PHRF1	BD	0.325697	0.744653	0.0150999	0.000186223	33	33	0.928778
ENSG00000149201	CCDC81	BD	-0.325687	0.744661	0.0395655	9.57486e-10	51	52	0.928778
ENSG00000111880	RNGTT	BD	-0.325359	0.744909	0.0556429	2.98639e-13	8	8	0.929026
ENSG00000243083	LINC00870	BD	-0.325109	0.745098	0.00239814	0.137198	4	4	0.929193
ENSG00000114812	VIPR1	BD	-0.324983	0.745194	0.0972139	1.42985e-22	35	36	0.929193
ENSG00000151304	SRFBP1	BD	-0.324909	0.74525	0.00237047	0.141168	16	16	0.929193
ENSG00000146247	PHIP	BD	-0.324897	0.745259	0.0447164	8.96759e-11	16	17	0.929193
ENSG00000261159	AC112484.4	BD	-0.324856	0.74529	0.108591	4.89404e-25	23	23	0.929193
ENSG00000238262	NTM-IT	BD	-0.324726	0.745388	0.000113687	0.746214	3	3	0.929233
ENSG00000118004	COLEC11	BD	-0.324684	0.74542	0.411332	1.46526e-116	61	64	0.929233
ENSG00000239264	TXNDC5	BD	0.324481	0.745574	0.0263327	6.94457e-07	12	12	0.929301
ENSG00000164611	PTTG1	BD	-0.324481	0.745574	0.0204803	1.35657e-05	5	5	0.929301
ENSG00000116691	MIIP	BD	-0.324262	0.74574	0.0713001	9.43538e-17	14	15	0.929377
ENSG00000149925	ALDOA	BD	-0.324206	0.745782	0.00156465	0.229725	4	4	0.929377
ENSG00000146842	TMEM209	BD	0.324205	0.745783	0.12673	4.26326e-30	21	22	0.929377
ENSG00000158825	CDA	BD	0.323819	0.746075	0.0538972	7.86263e-13	14	15	0.929679
ENSG00000237862	Z94160.1	BD	0.32374	0.746135	0.0351139	9.5287e-09	13	13	0.929692
ENSG00000236758	MTUS2-AS2	BD	-0.323662	0.746194	4.66649e-05	0.836608	6	6	0.929705
ENSG00000139625	MAP3K12	BD	0.323468	0.746341	0.00698093	0.0114186	7	8	0.929773
ENSG00000255853	AC006065.1	BD	0.323459	0.746348	0.110558	9.22155e-26	46	47	0.929773
ENSG00000253729	PRKDC	BD	-0.323281	0.746483	0.0126576	0.000636585	20	21	0.929835
ENSG00000173848	NET1	BD	-0.323263	0.746496	0.0116568	0.00105975	24	24	0.929835
ENSG00000100413	POLR3H	BD	-0.323021	0.74668	0.419751	1.74327e-120	33	34	0.929983
ENSG00000248479	AC104137.1	BD	-0.322892	0.746777	0.000392085	0.549466	9	9	0.929983
ENSG00000242493	RN7SL37P	BD	0.322871	0.746793	0.0197909	1.71419e-05	8	8	0.929983
ENSG00000165959	CLMN	BD	-0.322845	0.746813	0.000579297	0.465875	3	3	0.929983
ENSG00000234456	MAGI2-AS3	BD	-0.32269	0.74693	0.241656	9.50496e-60	37	39	0.930067
ENSG00000100294	MCAT	BD	0.322524	0.747056	0.0935229	1.18844e-21	53	53	0.930163
ENSG00000241216	SNAPC5P1	BD	0.322371	0.747172	0.0156157	0.000148979	33	34	0.930201
ENSG00000108932	SLC16A6	BD	-0.322288	0.747235	0.0289938	2.11265e-07	8	8	0.930201
ENSG00000150054	MPP7	BD	-0.322272	0.747247	0.0862225	6.502e-20	74	74	0.930201
ENSG00000261560	AC007216.3	BD	0.322223	0.747284	0.0329985	2.75584e-08	9	9	0.930201
ENSG00000168481	LGI3	BD	-0.322056	0.74741	0.0679111	5.94119e-16	17	18	0.930237
ENSG00000258559	AC005519.2	BD	-0.322054	0.747412	0.000799302	0.392373	10	10	0.930237
ENSG00000214135	AC132008.2	BD	0.321915	0.747517	0.0183934	3.71094e-05	6	6	0.930306
ENSG00000239650	GUSBP4	BD	-0.321583	0.747769	0.0175389	5.34233e-05	19	20	0.93054
ENSG00000172123	SLFN12	BD	0.321536	0.747804	0.0519429	1.96834e-12	6	6	0.93054
ENSG00000205670	SMIM11A	BD	0.321271	0.748005	0.0687992	5.21912e-16	22	22	0.930622
ENSG00000189339	SLC35E2B	BD	0.321237	0.748031	0.0246181	1.68951e-06	16	16	0.930622
ENSG00000223899	SEC13P1	BD	0.321233	0.748034	0.0804191	1.02996e-18	5	5	0.930622
ENSG00000132801	ZSWIM3	BD	0.321147	0.748099	0.0145746	0.000246112	15	15	0.930622
ENSG00000038274	MAT2B	BD	-0.321002	0.748209	0.0679357	7.67063e-16	26	26	0.930622
ENSG00000228775	WEE2-AS1	BD	0.320908	0.74828	0.440288	1.04763e-128	34	34	0.930622
ENSG00000138231	DBR1	BD	-0.320757	0.748394	0.0319043	4.91696e-08	15	15	0.930622
ENSG00000165478	HEPACAM	BD	0.320662	0.748467	0.0147656	0.000218432	42	42	0.930622
ENSG00000168028	RPSA	BD	0.320645	0.74848	0.289622	4.92316e-74	44	46	0.930622
ENSG00000251400	ALDH7A1P1	BD	0.320564	0.748541	0.00653125	0.014312	37	38	0.930622
ENSG00000108788	MLX	BD	0.320442	0.748633	0.00311948	0.0905368	3	3	0.930622
ENSG00000205271	CSPG4P10	BD	0.320389	0.748674	0.0133524	0.000439683	17	17	0.930622
ENSG00000162621	LRRC53	BD	-0.320367	0.74869	0.0627726	7.98834e-15	24	25	0.930622
ENSG00000149930	TAOK2	BD	0.32035	0.748703	8.03835e-05	0.786638	24	24	0.930622
ENSG00000090339	ICAM1	BD	-0.320346	0.748706	0.00768939	0.00787252	15	16	0.930622
ENSG00000186300	ZNF555	BD	0.319938	0.749016	0.128062	1.04301e-29	7	7	0.930622
ENSG00000198691	ABCA4	BD	-0.319927	0.749024	0.0477405	1.66972e-11	14	14	0.930622
ENSG00000263050	AC090617.6	BD	0.319861	0.749074	0.000310698	0.59454	5	5	0.930622
ENSG00000138622	HCN4	BD	0.319843	0.749087	4.00079e-06	0.952017	2	2	0.930622
ENSG00000038002	AGA	BD	-0.31982	0.749105	0.525797	7.67891e-171	25	25	0.930622
ENSG00000175267	VWA3A	BD	0.31981	0.749113	0.0160492	0.000113868	15	15	0.930622
ENSG00000133816	MICAL2	BD	0.319807	0.749115	0.00113065	0.309742	6	6	0.930622
ENSG00000170962	PDGFD	BD	-0.3198	0.74912	0.134064	3.76968e-31	84	85	0.930622
ENSG00000267681	AC135721.2	BD	-0.319727	0.749176	0.0474709	2.16869e-11	7	7	0.930622
ENSG00000152137	HSPB8	BD	0.319663	0.749224	0.0323746	3.99916e-08	32	33	0.930622
ENSG00000239926	PRDX3P4	BD	0.319641	0.74924	4.97678e-09	0.996215	2	2	0.930622
ENSG00000146232	NFKBIE	BD	0.319604	0.749268	0.00899526	0.00404565	7	7	0.930622
ENSG00000154710	RABGEF1	BD	0.319562	0.749301	0.0464279	3.18721e-11	31	31	0.930622
ENSG00000181291	TMEM132E	BD	0.319508	0.749341	0.182043	2.5207e-43	31	34	0.930622
ENSG00000186230	ZNF749	BD	0.319493	0.749353	0.0133168	0.000425458	7	7	0.930622
ENSG00000145996	CDKAL1	BD	-0.3194	0.749423	0.0156489	0.000147557	5	5	0.930639
ENSG00000257964	AC020612.3	BD	0.319343	0.749466	0.000361133	0.565924	3	3	0.930639
ENSG00000214265	AC124312.1	BD	-0.318622	0.750013	0.0235403	3.0074e-06	9	9	0.931088
ENSG00000185404	SP140L	BD	-0.3186	0.75003	0.000169429	0.694558	3	3	0.931088
ENSG00000101247	NDUFAF5	BD	-0.318553	0.750066	0.170653	3.0379e-40	28	28	0.931088
ENSG00000171724	VAT1L	BD	-0.31837	0.750204	0.0631793	9.11182e-15	47	48	0.931088
ENSG00000269392	AC008655.2	BD	0.318282	0.750271	0.000270392	0.619851	3	3	0.931088
ENSG00000266573	AC018697.1	BD	-0.318241	0.750302	0.0409871	5.72799e-10	14	15	0.931088
ENSG00000152457	DCLRE1C	BD	0.318199	0.750334	0.0232202	3.56306e-06	40	41	0.931088
ENSG00000105479	CCDC114	BD	-0.318194	0.750338	0.0424581	2.807e-10	15	16	0.931088
ENSG00000214381	LINC00488	BD	-0.318161	0.750363	0.122785	1.07716e-28	31	31	0.931088
ENSG00000267543	AC015802.3	BD	-0.317939	0.750531	0.0308023	8.13028e-08	37	37	0.931088
ENSG00000185710	SMG1P4	BD	0.317913	0.750551	0.0638362	6.19882e-15	78	79	0.931088
ENSG00000089327	FXYD5	BD	0.317913	0.750551	0.0532412	1.28047e-12	12	12	0.931088
ENSG00000161021	MAML1	BD	0.317782	0.75065	0.0405766	5.72126e-10	45	45	0.931088
ENSG00000119326	CTNNAL1	BD	0.317761	0.750666	0.139217	2.24387e-32	36	38	0.931088
ENSG00000112599	GUCA1B	BD	-0.317754	0.750672	0.398671	8.0991e-112	38	38	0.931088
ENSG00000206337	HCP5	BD	0.31775	0.750675	0.00736953	0.00889737	2	3	0.931088
ENSG00000248905	FMN1	BD	0.317699	0.750714	0.00207827	0.168088	8	8	0.931088
ENSG00000059769	DNAJC25	BD	0.317693	0.750718	0.0203853	1.35698e-05	25	25	0.931088
ENSG00000223508	RPL23AP53	BD	0.317343	0.750983	0.314023	9.26479e-83	53	53	0.931356
ENSG00000225978	HAR1A	BD	-0.317116	0.751156	0.396985	3.20882e-111	34	34	0.931428
ENSG00000256540	AC007406.3	BD	0.317018	0.75123	0.000142958	0.718015	42	42	0.931428
ENSG00000258384	AC068831.3	BD	0.316997	0.751246	0.000140797	0.719744	2	2	0.931428
ENSG00000233327	USP32P2	BD	-0.316989	0.751252	0.477349	1.56733e-147	48	51	0.931428
ENSG00000225465	RFPL1S	BD	0.31694	0.751289	0.546099	7.85133e-183	37	37	0.931428
ENSG00000114520	SNX4	BD	-0.316754	0.75143	0.061789	1.62804e-14	42	44	0.931542
ENSG00000136014	USP44	BD	0.316583	0.75156	0.180023	3.44388e-43	59	62	0.931562
ENSG00000197498	RPF2	BD	0.316485	0.751634	0.00531306	0.0256779	9	9	0.931562
ENSG00000231160	KLF3-AS1	BD	-0.316483	0.751636	0.166769	3.383e-39	21	21	0.931562
ENSG00000162757	C1orf74	BD	-0.316471	0.751645	0.0753889	1.32105e-17	22	22	0.931562
ENSG00000003056	M6PR	BD	-0.316387	0.751709	0.000252823	0.631577	3	3	0.93158
ENSG00000124749	COL21A1	BD	-0.316293	0.75178	9.86239e-06	0.924093	32	32	0.931607
ENSG00000115875	SRSF7	BD	0.316209	0.751844	0.00199116	0.176881	9	10	0.93162
ENSG00000260500	AC010336.2	BD	-0.316149	0.751889	0.000225445	0.649635	19	19	0.93162
ENSG00000182329	KIAA2012	BD	0.316048	0.751966	0.154082	2.9655e-36	64	65	0.931646
ENSG00000237517	DGCR5	BD	-0.315933	0.752054	0.30585	4.45057e-79	90	93	0.931646
ENSG00000263766	AC025682.1	BD	0.315925	0.752059	0.000562615	0.474173	2	2	0.931646
ENSG00000118689	FOXO3	BD	0.31582	0.752139	0.0115916	0.00110681	23	24	0.931685
ENSG00000232884	AF127936.2	BD	-0.31564	0.752276	0.00110774	0.314853	35	36	0.931792
ENSG00000258704	SRP54-AS1	BD	0.315526	0.752362	0.00268925	0.117497	3	3	0.931804
ENSG00000177971	IMP3	BD	-0.315455	0.752416	0.0208657	1.03377e-05	6	6	0.931804
ENSG00000196705	ZNF431	BD	-0.315432	0.752434	0.0741134	3.30844e-17	6	7	0.931804
ENSG00000157873	TNFRSF14	BD	0.315143	0.752653	0.000113462	0.746321	3	3	0.931888
ENSG00000108878	CACNG1	BD	0.315081	0.7527	6.75934e-05	0.804351	1	1	0.931888
ENSG00000090612	ZNF268	BD	-0.315025	0.752743	0.176267	7.38155e-42	25	25	0.931888
ENSG00000213614	HEXA	BD	0.315017	0.752749	0.0566074	2.34411e-13	14	14	0.931888
ENSG00000232855	AF165147.1	BD	0.315016	0.752749	0.351137	2.49653e-95	77	79	0.931888
ENSG00000124571	XPO5	BD	-0.314885	0.752849	2.27272e-05	0.885573	48	49	0.931936
ENSG00000141469	SLC14A1	BD	-0.314791	0.75292	0.143376	1.22966e-33	50	56	0.931936
ENSG00000239510	AL135752.1	BD	0.314769	0.752937	0.0480938	1.06841e-11	31	31	0.931936
ENSG00000165970	SLC6A5	BD	0.314448	0.753181	0.000202164	0.665551	70	71	0.932177
ENSG00000180398	MCFD2	BD	-0.314353	0.753253	0.623518	3.32118e-229	25	25	0.932205
ENSG00000100104	SRRD	BD	0.314083	0.753458	0.0852496	1.14164e-19	23	23	0.932344
ENSG00000136111	TBC1D4	BD	-0.314075	0.753464	0.0879708	1.25087e-20	15	15	0.932344
ENSG00000179241	LDLRAD3	BD	0.313836	0.753646	0.0830104	2.99178e-19	26	26	0.932448
ENSG00000111490	TBC1D30	BD	0.31381	0.753666	0.0917932	3.07082e-21	47	48	0.932448
ENSG00000159871	LYPD5	BD	0.313675	0.753768	0.377739	2.86335e-105	62	62	0.932448
ENSG00000223548	AC034228.1	BD	0.313633	0.7538	0.00435425	0.0461667	9	9	0.932448
ENSG00000054983	GALC	BD	-0.313596	0.753828	0.0630328	1.00333e-14	28	28	0.932448
ENSG00000236297	AC048351.1	BD	-0.313525	0.753882	0.14704	3.06311e-34	77	78	0.932448
ENSG00000133983	COX16	BD	0.313435	0.75395	0.226588	3.87906e-55	24	24	0.932448
ENSG00000227382	EIF4A2P2	BD	0.313393	0.753982	0.00110935	0.313673	5	5	0.932448
ENSG00000177542	SLC25A22	BD	-0.313377	0.753995	0.0138294	0.000358183	22	22	0.932448
ENSG00000167685	ZNF444	BD	-0.313233	0.754104	0.000539127	0.482349	5	5	0.932522
ENSG00000255015	AP000755.1	BD	0.313161	0.754159	0.0377499	2.47403e-09	6	6	0.932529
ENSG00000072786	STK10	BD	-0.313083	0.754218	0.0284919	2.36085e-07	11	11	0.93254
ENSG00000114450	GNB4	BD	0.313	0.754281	0.0225692	4.48984e-06	30	30	0.932557
ENSG00000100335	MIEF1	BD	-0.312685	0.75452	0.0373371	3.40775e-09	11	13	0.932781
ENSG00000196712	NF1	BD	0.312631	0.754561	0.0320344	4.44604e-08	21	21	0.932781
ENSG00000248610	HSPA8P4	BD	-0.312466	0.754686	0.000128879	0.726879	16	16	0.932831
ENSG00000234165	AC114877.1	BD	0.312447	0.754701	0.000811673	0.386241	4	4	0.932831
ENSG00000248455	LINC02217	BD	0.312164	0.754916	0.0617381	1.79508e-14	15	15	0.932844
ENSG00000270513	AC113368.1	BD	-0.312063	0.754993	0.00316849	0.0886586	30	31	0.932844
ENSG00000175567	UCP2	BD	-0.312023	0.755023	0.0459937	4.07165e-11	20	20	0.932844
ENSG00000261963	CCDC92B	BD	-0.311922	0.7551	0.000149913	0.710077	1	1	0.932844
ENSG00000099960	SLC7A4	BD	-0.311858	0.755149	0.0114879	0.00110282	14	14	0.932844
ENSG00000145284	SCD5	BD	0.311809	0.755185	0.119121	1.74525e-27	14	16	0.932844
ENSG00000153558	FBXL2	BD	0.311691	0.755275	0.0336942	1.77297e-08	19	19	0.932844
ENSG00000133624	ZNF767P	BD	0.311659	0.7553	0.0480816	1.24737e-11	7	7	0.932844
ENSG00000273199	AP000692.2	BD	-0.311574	0.755365	0.0194176	2.309e-05	20	21	0.932844
ENSG00000129518	EAPP	BD	-0.31154	0.75539	0.0560904	2.18844e-13	27	27	0.932844
ENSG00000255201	AC087623.2	BD	-0.311527	0.7554	0.00129872	0.276848	1	1	0.932844
ENSG00000100417	PMM1	BD	0.311523	0.755403	0.0122953	0.000750629	16	17	0.932844
ENSG00000179886	TIGD5	BD	0.311441	0.755466	0.0052656	0.0282074	2	2	0.932844
ENSG00000255389	Z97989.1	BD	-0.311365	0.755523	0.621927	4.29725e-232	48	48	0.932844
ENSG00000151023	ENKUR	BD	0.31135	0.755535	0.00430591	0.0470786	35	36	0.932844
ENSG00000272161	AL589739.1	BD	-0.311335	0.755546	3.84149e-05	0.85167	12	12	0.932844
ENSG00000267264	AC006504.3	BD	-0.311325	0.755554	0.0850885	1.17527e-19	11	11	0.932844
ENSG00000081803	CADPS2	BD	0.311177	0.755666	0.0915898	2.70889e-21	89	90	0.932922
ENSG00000213866	YBX1P10	BD	-0.31096	0.755831	1.65821e-05	0.902332	5	5	0.933064
ENSG00000261478	AC013391.3	BD	0.310606	0.7561	0.358592	1.10463e-97	40	41	0.93329
ENSG00000132530	XAF1	BD	0.310589	0.756113	0.0634768	6.06002e-15	49	50	0.93329
ENSG00000148300	REXO4	BD	-0.310357	0.756289	0.275402	8.80879e-71	24	24	0.933446
ENSG00000175147	TMEM51-AS1	BD	-0.310164	0.756436	0.000958074	0.350259	9	9	0.933566
ENSG00000225746	MEG8	BD	-0.309975	0.75658	0.096361	3.01082e-22	59	61	0.933612
ENSG00000229321	AC008269.1	BD	-0.309896	0.75664	0.0434949	1.52806e-10	21	21	0.933612
ENSG00000070610	GBA2	BD	-0.309877	0.756654	0.000446928	0.523504	41	41	0.933612
ENSG00000217495	AL136116.2	BD	0.309854	0.756672	0.000108462	0.753263	4	4	0.933612
ENSG00000100359	SGSM3	BD	-0.309734	0.756763	0.00126427	0.277861	43	48	0.933664
ENSG00000075407	ZNF37A	BD	-0.309657	0.756822	0.0156533	0.000147086	38	47	0.933675
ENSG00000101255	TRIB3	BD	0.309331	0.75707	0.154135	1.44646e-36	33	35	0.933892
ENSG00000135709	KIAA0513	BD	0.309143	0.757213	0.165816	4.41264e-39	38	40	0.933892
ENSG00000168824	HGNC:18790	BD	0.30913	0.757223	0.100538	1.74554e-23	53	54	0.933892
ENSG00000143632	ACTA1	BD	0.309005	0.757318	0.00504447	0.030908	11	12	0.933892
ENSG00000159958	TNFRSF13C	BD	0.308977	0.757339	0.0037543	0.0630614	24	24	0.933892
ENSG00000137496	IL18BP	BD	-0.308924	0.757379	0.0493462	6.687e-12	6	6	0.933892
ENSG00000176182	MYPOP	BD	0.308903	0.757395	0.00814117	0.0063122	13	13	0.933892
ENSG00000267648	AC060766.5	BD	0.308851	0.757435	0.00498593	0.0322417	6	6	0.933892
ENSG00000167595	PROSER3	BD	-0.308656	0.757583	0.00579619	0.0211727	10	10	0.933892
ENSG00000126461	SCAF1	BD	0.308626	0.757606	0.0130133	0.000539994	11	11	0.933892
ENSG00000266907	AC006116.1	BD	-0.308572	0.757647	0.0676615	7.48541e-16	17	17	0.933892
ENSG00000236184	TCEA1P4	BD	-0.308556	0.757659	0.000294225	0.604682	3	3	0.933892
ENSG00000248994	AC126768.2	BD	-0.308535	0.757675	1.43207e-05	0.909152	32	32	0.933892
ENSG00000106125	MINDY4	BD	-0.308512	0.757693	0.00439482	0.0449345	38	38	0.933892
ENSG00000242441	GTF2A1L	BD	-0.308389	0.757786	0.336615	5.52856e-90	68	69	0.933894
ENSG00000224016	AC092681.1	BD	-0.308308	0.757848	0.00189517	0.188268	4	4	0.933894
ENSG00000227374	AL157832.1	BD	-0.308261	0.757884	1.43732e-05	0.909218	19	19	0.933894
ENSG00000136478	TEX2	BD	0.308219	0.757915	0.0259449	9.34856e-07	11	11	0.933894
ENSG00000237977	EIF4HP2	BD	-0.308184	0.757942	0.0255045	1.1525e-06	20	22	0.933894
ENSG00000261812	TUBB8P7	BD	0.307881	0.758173	0.126968	6.11922e-30	43	43	0.934117
ENSG00000120725	SIL1	BD	0.307761	0.758264	0.0939306	1.18883e-21	11	11	0.934136
ENSG00000204866	IGFL2	BD	-0.30772	0.758296	0.0599531	3.57106e-14	10	10	0.934136
ENSG00000248019	FAM13A-AS1	BD	-0.307664	0.758338	0.0246052	1.66695e-06	21	22	0.934136
ENSG00000261534	AL596244.1	BD	0.3076	0.758386	0.00060921	0.456146	18	18	0.934136
ENSG00000267893	AC007461.1	BD	-0.307513	0.758453	0.021466	8.43675e-06	75	76	0.934157
ENSG00000187555	USP7	BD	-0.307305	0.758611	0.00531916	0.027329	64	66	0.934273
ENSG00000106404	CLDN15	BD	-0.307161	0.758721	0.0997831	5.17961e-23	16	16	0.934273
ENSG00000159176	CSRP1	BD	0.307082	0.758781	0.016832	7.94188e-05	25	25	0.934273
ENSG00000228353	AL450322.1	BD	0.307043	0.758811	0.0316197	5.8877e-08	13	13	0.934273
ENSG00000237356	AL365295.1	BD	-0.307039	0.758814	0.0892316	1.16176e-20	14	14	0.934273
ENSG00000243232	PCDHAC2	BD	-0.306998	0.758845	0.00197992	0.178469	11	13	0.934273
ENSG00000261760	AC140479.4	BD	-0.306772	0.759017	0.00413666	0.0515624	43	47	0.934423
ENSG00000273363	AL353801.3	BD	0.306689	0.75908	0.00190188	0.186971	16	17	0.934439
ENSG00000176293	ZNF135	BD	-0.306426	0.759281	0.149144	9.74704e-35	34	35	0.934573
ENSG00000137269	LRRC1	BD	0.306306	0.759372	0.187577	1.32811e-44	40	40	0.934573
ENSG00000165272	AQP3	BD	-0.306181	0.759467	0.177701	1.03685e-42	25	27	0.934573
ENSG00000057019	DCBLD2	BD	0.306165	0.759479	0.152591	2.90473e-36	66	68	0.934573
ENSG00000265150	RN7SL2	BD	0.306164	0.75948	0.000710819	0.421181	4	4	0.934573
ENSG00000234377	RNF219-AS1	BD	0.306156	0.759486	0.0560876	2.83999e-13	10	11	0.934573
ENSG00000197558	SSPO	BD	-0.305748	0.759797	0.0789045	2.60841e-18	8	8	0.934837
ENSG00000242999	RN7SL239P	BD	0.305743	0.7598	0.00141267	0.254275	1	1	0.934837
ENSG00000246859	STARD4-AS1	BD	0.305594	0.759914	0.000203568	0.66637	10	10	0.934899
ENSG00000104689	TNFRSF10A	BD	0.305489	0.759994	0.0798652	1.31328e-18	36	37	0.934899
ENSG00000165698	SPACA9	BD	-0.305481	0.76	0.00113546	0.306811	1	1	0.934899
ENSG00000259577	CERNA1	BD	-0.305394	0.760066	0.302291	7.21625e-78	17	18	0.93491
ENSG00000186591	UBE2H	BD	0.305272	0.760159	0.0400578	8.26017e-10	20	20	0.93491
ENSG00000246363	LINC02458	BD	-0.305199	0.760215	0.149353	3.28314e-35	9	9	0.93491
ENSG00000111602	TIMELESS	BD	-0.304968	0.76039	0.0118743	0.000965309	7	7	0.93491
ENSG00000182983	ZNF662	BD	0.304937	0.760414	3.48115e-06	0.955115	2	2	0.93491
ENSG00000166825	ANPEP	BD	0.304875	0.760461	3.76546e-05	0.852141	33	33	0.93491
ENSG00000259939	AC022167.1	BD	-0.304769	0.760542	0.014995	0.000194677	20	21	0.93491
ENSG00000250731	TPM3P6	BD	0.30467	0.760618	0.0328885	3.14494e-08	12	13	0.93491
ENSG00000171163	ZNF692	BD	0.304631	0.760647	3.9446e-07	0.985272	4	4	0.93491
ENSG00000130695	CEP85	BD	0.304554	0.760706	0.0487961	1.07965e-11	14	14	0.93491
ENSG00000257501	AC007424.1	BD	0.304534	0.760721	0.0200641	1.60227e-05	18	19	0.93491
ENSG00000165410	CFL2	BD	-0.304528	0.760726	0.0211742	9.33949e-06	8	8	0.93491
ENSG00000213931	HBE1	BD	0.304524	0.760728	0.128874	6.03274e-30	37	39	0.93491
ENSG00000174130	TLR6	BD	0.304521	0.760731	0.150892	1.22978e-35	39	40	0.93491
ENSG00000172940	SLC22A13	BD	-0.304438	0.760794	0.000238548	0.641108	2	2	0.93491
ENSG00000225953	SATB2-AS1	BD	-0.304406	0.760818	0.0189354	2.81953e-05	29	30	0.93491
ENSG00000150093	ITGB1	BD	0.304215	0.760964	0.0864966	5.31021e-20	20	20	0.93491
ENSG00000228486	LINC01125	BD	0.304175	0.760994	0.0266936	6.29727e-07	23	24	0.93491
ENSG00000226335	XXyac-YX155B6.6	BD	-0.304168	0.761	0.000537592	0.484453	1	2	0.93491
ENSG00000234773	AC012618.3	BD	0.304112	0.761042	0.0246177	1.67079e-06	39	39	0.93491
ENSG00000267939	AC008946.1	BD	0.303937	0.761176	0.00151953	0.239068	9	9	0.93491
ENSG00000145901	TNIP1	BD	-0.303874	0.761224	0.0308068	7.99906e-08	23	24	0.93491
ENSG00000235488	JARID2-AS1	BD	0.303821	0.761265	0.00125	0.285838	4	4	0.93491
ENSG00000130713	EXOSC2	BD	-0.303793	0.761285	0.000132942	0.727791	16	16	0.93491
ENSG00000163902	RPN1	BD	-0.303784	0.761292	0.101497	8.43578e-24	17	17	0.93491
ENSG00000254512	PHBP2	BD	-0.303774	0.7613	0.000310426	0.59372	1	1	0.93491
ENSG00000110921	MVK	BD	0.303442	0.761553	0.0497696	7.2907e-12	46	48	0.935057
ENSG00000236924	AL162411.1	BD	-0.30338	0.7616	0.00258726	0.123388	1	1	0.935057
ENSG00000176584	DMBT1P1	BD	-0.303321	0.761645	0.000344816	0.574943	6	6	0.935057
ENSG00000243943	ZNF512	BD	0.303283	0.761674	0.00500358	0.0325869	52	54	0.935057
ENSG00000254126	CD8B2	BD	-0.30323	0.761715	0.030582	7.05184e-08	5	5	0.935057
ENSG00000004534	RBM6	BD	-0.303205	0.761734	0.344406	2.36461e-92	19	19	0.935057
ENSG00000260412	AL353746.1	BD	0.303161	0.761767	0.0150781	0.000191087	15	16	0.935057
ENSG00000256802	AC022613.1	BD	-0.303035	0.761863	0.0181641	4.25316e-05	23	25	0.935113
ENSG00000115306	SPTBN1	BD	-0.302932	0.761942	0.000118236	0.742831	28	28	0.935149
ENSG00000259431	THTPA	BD	0.302724	0.7621	6.15643e-05	0.813306	1	1	0.935172
ENSG00000261140	AC093525.4	BD	0.302724	0.7621	0.000934891	0.356076	3	3	0.935172
ENSG00000204882	GPR20	BD	-0.3027	0.762118	0.00019145	0.675307	33	34	0.935172
ENSG00000215041	NEURL4	BD	0.302647	0.762159	0.000285586	0.609737	10	10	0.935172
ENSG00000259856	RAB43P1	BD	0.302547	0.762235	9.51117e-07	0.976095	3	3	0.935203
ENSG00000186188	FFAR4	BD	0.302422	0.762331	0.0807057	1.24389e-18	39	40	0.93526
ENSG00000272410	AC022384.1	BD	-0.302289	0.762432	2.07128e-05	0.890794	7	7	0.935268
ENSG00000259648	AL132640.2	BD	0.302282	0.762437	0.0232608	3.37024e-06	9	9	0.935268
ENSG00000204764	RANBP17	BD	0.301909	0.762722	0.153399	4.75068e-36	88	89	0.935292
ENSG00000186141	POLR3C	BD	0.301893	0.762734	0.017928	4.50617e-05	8	8	0.935292
ENSG00000171135	JAGN1	BD	0.301887	0.762739	0.201238	2.3016e-48	11	11	0.935292
ENSG00000269318	AC007292.2	BD	-0.301837	0.762776	1.97521e-07	0.989179	21	21	0.935292
ENSG00000233998	SETP5	BD	0.301802	0.762803	0.00100315	0.338846	9	10	0.935292
ENSG00000140961	OSGIN1	BD	-0.301779	0.76282	0.000744255	0.409522	10	10	0.935292
ENSG00000091317	CMTM6	BD	-0.301658	0.762913	0.024233	2.10118e-06	10	10	0.935292
ENSG00000181788	SIAH2	BD	-0.301595	0.762961	0.000872981	0.372103	18	19	0.935292
ENSG00000048471	SNX29	BD	0.301594	0.762962	0.158143	3.89183e-37	36	37	0.935292
ENSG00000273409	AP003481.1	BD	-0.301565	0.762984	0.000295798	0.603849	14	15	0.935292
ENSG00000181315	ZNF322	BD	-0.301495	0.763037	0.0609006	2.45936e-14	12	12	0.935292
ENSG00000048544	MRPS10	BD	0.301475	0.763052	0.228093	9.85897e-56	25	26	0.935292
ENSG00000162069	BICDL2	BD	-0.30131	0.763178	0.0155295	0.0001488	27	29	0.935385
ENSG00000119737	GPR75	BD	-0.301134	0.763313	6.28248e-05	0.811438	60	62	0.935474
ENSG00000242712	RN7SL529P	BD	0.301069	0.763362	7.24858e-05	0.797144	12	12	0.935474
ENSG00000185942	NKAIN3	BD	0.30102	0.7634	3.55028e-06	0.95587	9	9	0.935474
ENSG00000253824	AP003472.1	BD	0.30068	0.763659	0	1	10	10	0.935585
ENSG00000182366	FAM87A	BD	-0.300664	0.763671	0.17583	1.00142e-41	22	22	0.935585
ENSG00000267745	AC060766.7	BD	-0.300586	0.76373	0.00209171	0.166967	2	2	0.935585
ENSG00000130948	HSD17B3	BD	0.300576	0.763738	0.00782753	0.007401	33	33	0.935585
ENSG00000268467	AP000889.3	BD	0.300396	0.763875	0.0443449	8.6666e-11	12	12	0.935585
ENSG00000229352	AC007563.1	BD	-0.300367	0.763897	2.49744e-05	0.880001	4	4	0.935585
ENSG00000175221	MED16	BD	0.300357	0.763905	0.0633473	6.92005e-15	13	13	0.935585
ENSG00000117472	TSPAN1	BD	-0.300232	0.764	0.00202262	0.174495	1	1	0.935585
ENSG00000122863	CHST3	BD	0.300207	0.764019	0.224994	1.40122e-54	22	23	0.935585
ENSG00000163132	MSX1	BD	-0.300148	0.764065	0.00206068	0.169236	62	64	0.935585
ENSG00000107738	VSIR	BD	-0.300123	0.764083	0.032051	4.46399e-08	45	46	0.935585
ENSG00000128185	DGCR6L	BD	-0.300119	0.764087	0.116758	6.65279e-27	18	18	0.935585
ENSG00000204682	CASC10	BD	0.299844	0.764296	4.45538e-10	0.999847	4	4	0.935682
ENSG00000100650	SRSF5	BD	-0.299822	0.764313	0.00123294	0.288839	4	4	0.935682
ENSG00000167995	BEST1	BD	0.299762	0.764359	0.235004	9.55687e-58	4	4	0.935682
ENSG00000186666	BCDIN3D	BD	0.299754	0.764365	0.0133496	0.000460903	30	30	0.935682
ENSG00000110786	PTPN5	BD	0.299622	0.764465	2.4442e-05	0.881752	22	22	0.935742
ENSG00000161103	AC008132.13	BD	0.299534	0.764533	0.000975433	0.344179	2	2	0.935742
ENSG00000261401	AC091304.3	BD	-0.29945	0.764596	0.00123081	0.287945	12	13	0.935742
ENSG00000256694	AC026369.2	BD	0.299429	0.764613	0.000199056	0.670463	4	5	0.935742
ENSG00000257060	AC091078.1	BD	-0.299261	0.764741	0.0769581	7.97866e-18	63	66	0.935838
ENSG00000233175	AC008105.1	BD	-0.299033	0.764915	0.203585	2.29641e-49	42	47	0.93599
ENSG00000227253	AL158834.2	BD	0.298826	0.765073	0.00437703	0.0454077	6	6	0.936122
ENSG00000270615	SGO1P1	BD	0.29867	0.765191	0.00113469	0.308567	3	3	0.936134
ENSG00000204377	C1orf134	BD	0.298614	0.765235	0.00100362	0.336772	68	69	0.936134
ENSG00000174669	SLC29A2	BD	-0.298544	0.765288	0.00037268	0.559913	5	5	0.936134
ENSG00000197991	AL592490.1	BD	0.298444	0.765364	0.0416287	3.67345e-10	94	100	0.936134
ENSG00000166265	CYYR1	BD	-0.298402	0.765397	0.0129614	0.000548597	15	15	0.936134
ENSG00000128626	MRPS12	BD	-0.298341	0.765443	0.000610836	0.456062	20	20	0.936134
ENSG00000237276	ANO7L1	BD	-0.298293	0.76548	0.0096218	0.00262798	45	46	0.936134
ENSG00000164187	LMBRD2	BD	-0.298292	0.76548	0.0723489	6.19418e-17	23	23	0.936134
ENSG00000260382	AC087481.1	BD	-0.298126	0.765607	0.0761932	7.79126e-18	17	19	0.936229
ENSG00000065320	NTN1	BD	0.298043	0.76567	0.0163843	0.000103247	42	42	0.936245
ENSG00000134668	SPOCD1	BD	-0.29784	0.765825	0.00233187	0.144509	5	5	0.936297
ENSG00000271870	AC024060.1	BD	0.297794	0.765861	0.0340348	1.38368e-08	6	6	0.936297
ENSG00000101577	LPIN2	BD	-0.297791	0.765862	0.222902	5.56354e-54	79	81	0.936297
ENSG00000189419	SPATA41	BD	-0.297666	0.765958	0.0108223	0.00159129	64	65	0.936354
ENSG00000253976	AC022679.2	BD	-0.297519	0.76607	0.000660584	0.437455	6	6	0.9364
ENSG00000217041	AL512430.2	BD	-0.297486	0.766095	0.000707375	0.420709	8	8	0.9364
ENSG00000232480	TGFB2-AS1	BD	-0.297418	0.766148	0.0098272	0.00261929	54	55	0.936403
ENSG00000176393	RNPEP	BD	-0.297267	0.766263	0.13329	6.02504e-31	45	45	0.936409
ENSG00000173230	GOLGB1	BD	-0.297152	0.766351	0.040285	8.13228e-10	23	23	0.936409
ENSG00000235108	IFNA12P	BD	-0.296999	0.766467	1.57151e-05	0.901326	3	3	0.936409
ENSG00000253686	LINC01484	BD	-0.296897	0.766545	0.0781697	3.26167e-18	58	60	0.936409
ENSG00000108474	PIGL	BD	0.296833	0.766594	0.0060534	0.0178599	2	2	0.936409
ENSG00000141540	TTYH2	BD	-0.296791	0.766626	0.0624963	1.23507e-14	8	8	0.936409
ENSG00000239465	AC090543.1	BD	0.296694	0.7667	9.49379e-05	0.768635	1	1	0.936409
ENSG00000266916	ZNF793-AS1	BD	-0.296593	0.766777	0.0145049	0.000199603	10	11	0.936409
ENSG00000084676	NCOA1	BD	0.296575	0.766791	0.116614	6.50419e-27	12	12	0.936409
ENSG00000079332	SAR1A	BD	0.296575	0.766791	0.224055	1.77046e-54	27	27	0.936409
ENSG00000149634	SPATA25	BD	-0.296561	0.766802	5.32025e-05	0.825037	2	3	0.936409
ENSG00000223536	AC008164.1	BD	0.296523	0.766831	0.000898774	0.364937	18	18	0.936409
ENSG00000182175	RGMA	BD	-0.296522	0.766831	0.149311	5.71621e-35	117	120	0.936409
ENSG00000135697	BCO1	BD	0.296498	0.76685	0.00169664	0.211812	48	49	0.936409
ENSG00000115718	PROC	BD	0.296432	0.7669	0.000154762	0.707862	1	1	0.93641
ENSG00000179111	HES7	BD	-0.29617	0.7671	3.62814e-05	0.85413	1	1	0.936559
ENSG00000089127	OAS1	BD	-0.296142	0.767121	0.049047	8.50067e-12	12	12	0.936559
ENSG00000166200	COPS2	BD	-0.295928	0.767285	0.054603	6.29962e-13	33	34	0.936698
ENSG00000197780	TAF13	BD	0.29568	0.767474	0.00917471	0.0036615	7	7	0.936835
ENSG00000121410	A1BG	BD	0.295614	0.767525	0.00936647	0.00335205	17	17	0.936835
ENSG00000105048	TNNT1	BD	-0.295471	0.767634	0.0781594	4.34477e-18	30	31	0.936835
ENSG00000112379	ARFGEF3	BD	-0.295285	0.767776	0.00135144	0.265677	4	4	0.936835
ENSG00000119684	MLH3	BD	0.295176	0.767859	0.151041	3.0828e-35	11	11	0.936835
ENSG00000140521	POLG	BD	-0.295156	0.767874	0.00169689	0.212233	6	6	0.936835
ENSG00000166925	TSC22D4	BD	0.295139	0.767887	0.0275463	4.3741e-07	6	6	0.936835
ENSG00000156171	DRAM2	BD	0.29509	0.767925	0.431929	4.84415e-125	35	35	0.936835
ENSG00000145545	SRD5A1	BD	-0.295011	0.767986	0.209852	1.60483e-50	14	14	0.936835
ENSG00000143125	PROK1	BD	0.294991	0.768001	4.40657e-05	0.840984	18	18	0.936835
ENSG00000152127	MGAT5	BD	-0.294935	0.768043	0.00861381	0.00490937	66	68	0.936835
ENSG00000162878	PKDCC	BD	-0.294906	0.768066	0.118712	1.44804e-27	84	87	0.936835
ENSG00000143375	CGN	BD	-0.294861	0.7681	0.00151717	0.239947	1	1	0.936835
ENSG00000059915	PSD	BD	-0.294811	0.768138	0.0178351	4.62815e-05	3	3	0.936835
ENSG00000185274	GALNT17	BD	-0.294778	0.768164	1.1676e-08	0.998347	10	10	0.936835
ENSG00000105887	MTPN	BD	0.294722	0.768206	0.000334672	0.580454	10	10	0.936835
ENSG00000054179	ENTPD2	BD	0.294658	0.768255	0.000762398	0.404137	8	8	0.936835
ENSG00000223864	NPM1P19	BD	-0.294608	0.768293	0.000374374	0.558794	2	3	0.936835
ENSG00000164743	C8orf48	BD	-0.294393	0.768457	0.00965998	0.00290539	21	21	0.936974
ENSG00000107872	FBXL15	BD	0.294272	0.76855	0.00889258	0.00419729	9	9	0.937012
ENSG00000267633	AC008686.1	BD	-0.294193	0.76861	0.0246628	1.65882e-06	2	2	0.937012
ENSG00000077235	GTF3C1	BD	-0.294157	0.768638	0.0266531	6.30252e-07	6	6	0.937012
ENSG00000147459	DOCK5	BD	0.294076	0.7687	1.05198e-05	0.92186	1	1	0.937027
ENSG00000117600	PLPPR4	BD	0.293992	0.768764	0.0480529	1.79236e-11	10	10	0.937044
ENSG00000174348	PODN	BD	-0.293907	0.768829	0.00752373	0.00870422	15	15	0.937063
ENSG00000233208	LINC00642	BD	0.293789	0.768919	0.0148949	0.000193569	27	29	0.937072
ENSG00000164588	HCN1	BD	0.29374	0.768957	0.00907453	0.00393388	6	6	0.937072
ENSG00000132600	PRMT7	BD	0.293594	0.769068	0.190896	8.11667e-46	54	55	0.937072
ENSG00000179935	LINC00652	BD	0.293419	0.769202	0.00682398	0.012477	15	16	0.937072
ENSG00000271857	AL096865.1	BD	0.293402	0.769215	0.0143874	0.000273945	2	2	0.937072
ENSG00000186111	PIP5K1C	BD	-0.29337	0.769239	0.000941776	0.354562	6	6	0.937072
ENSG00000184203	PPP1R2	BD	-0.293347	0.769257	0.000211969	0.660834	13	13	0.937072
ENSG00000134107	BHLHE40	BD	0.293248	0.769333	0.00197061	0.179641	19	19	0.937072
ENSG00000232229	LINC00865	BD	-0.293175	0.769389	0.615408	1.43844e-224	42	44	0.937072
ENSG00000237301	AL121992.1	BD	0.29316	0.7694	3.21783e-10	0.999568	1	1	0.937072
ENSG00000204758	AC008429.1	BD	0.293134	0.76942	0.0418228	3.21027e-10	37	37	0.937072
ENSG00000143222	UFC1	BD	0.293116	0.769433	0.00161895	0.222233	6	6	0.937072
ENSG00000183067	IGSF5	BD	-0.292953	0.769558	0.0317795	5.08009e-08	8	8	0.937107
ENSG00000166183	ASPG	BD	0.292793	0.76968	0.0224871	4.83231e-06	11	11	0.937107
ENSG00000115556	PLCD4	BD	-0.292757	0.769708	0.111657	6.29335e-26	32	32	0.937107
ENSG00000132478	UNK	BD	-0.292696	0.769755	0.00135731	0.265294	33	34	0.937107
ENSG00000151422	FER	BD	0.292526	0.769885	0.0441075	1.00055e-10	33	33	0.937107
ENSG00000090487	SPG21	BD	-0.292517	0.769891	0.169017	6.53391e-40	9	9	0.937107
ENSG00000142185	TRPM2	BD	-0.292502	0.769903	0.121015	2.81868e-28	14	14	0.937107
ENSG00000006327	TNFRSF12A	BD	0.292466	0.76993	0.00726364	0.00996229	64	64	0.937107
ENSG00000224769	MUC20P1	BD	0.292425	0.769962	0.32949	4.08385e-88	64	67	0.937107
ENSG00000239344	AC090686.1	BD	0.292336	0.77003	0.00396327	0.0571784	15	15	0.937107
ENSG00000156172	C8orf37	BD	-0.292334	0.770031	0.229623	4.67297e-56	56	57	0.937107
ENSG00000176125	UFSP1	BD	-0.292297	0.77006	0.0203424	1.41741e-05	10	10	0.937107
ENSG00000106608	URGCP	BD	0.292197	0.770136	0.132971	7.9698e-31	12	13	0.937139
ENSG00000099817	POLR2E	BD	-0.292078	0.770227	0.071735	1.05758e-16	28	28	0.937189
ENSG00000237887	RPL23AP32	BD	-0.292001	0.770286	0.000366241	0.562367	8	8	0.9372
ENSG00000081189	MEF2C	BD	-0.291911	0.770354	0.0191594	2.39524e-05	11	11	0.937223
ENSG00000169018	FEM1B	BD	-0.291613	0.770582	0.0262075	8.24142e-07	12	12	0.937315
ENSG00000247228	AC009060.1	BD	0.291602	0.770591	0.000569296	0.465301	2	2	0.937315
ENSG00000120594	PLXDC2	BD	0.29154	0.770638	0.0458861	4.13062e-11	31	33	0.937315
ENSG00000174417	TRHR	BD	-0.291373	0.770766	0.0437403	1.21603e-10	42	43	0.937315
ENSG00000174977	AC026271.1	BD	0.29131	0.770814	0.000173013	0.69019	10	10	0.937315
ENSG00000123179	EBPL	BD	-0.291228	0.770877	0.475292	5.13289e-144	48	49	0.937315
ENSG00000142039	CCDC97	BD	0.291198	0.7709	8.72619e-06	0.929335	1	1	0.937315
ENSG00000003400	CASP10	BD	0.29117	0.770921	0.00582246	0.0211128	13	13	0.937315
ENSG00000156983	BRPF1	BD	0.291087	0.770985	0.000118909	0.741599	3	3	0.937315
ENSG00000011347	SYT7	BD	-0.291078	0.770991	0.00183695	0.194635	17	17	0.937315
ENSG00000165476	REEP3	BD	0.291067	0.771	0.125382	2.35279e-29	30	30	0.937315
ENSG00000123473	STIL	BD	0.290996	0.771055	0.00013704	0.723917	27	27	0.937315
ENSG00000243716	NPIPB5	BD	0.290966	0.771078	0.0230874	3.59581e-06	64	64	0.937315
ENSG00000225345	SNX18P3	BD	-0.290754	0.771239	0.191933	4.00583e-46	51	51	0.937451
ENSG00000258647	LINC00930	BD	0.290441	0.771479	0.0371269	3.96877e-09	20	20	0.937645
ENSG00000272566	AF250324.2	BD	0.290416	0.771498	0.00119904	0.295143	39	41	0.937645
ENSG00000196437	ZNF569	BD	0.290318	0.771573	7.10566e-05	0.798603	12	12	0.937653
ENSG00000154978	VOPP1	BD	-0.290166	0.771689	0.144014	4.07663e-34	46	46	0.937653
ENSG00000156574	NODAL	BD	0.290111	0.771731	0.0472622	2.38176e-11	63	64	0.937653
ENSG00000106399	RPA3	BD	-0.290108	0.771733	0.163521	2.32262e-38	16	16	0.937653
ENSG00000166819	PLIN1	BD	0.290081	0.771754	0.0660488	1.39285e-15	27	27	0.937653
ENSG00000115993	TRAK2	BD	-0.289942	0.771861	0.0962152	2.63403e-22	14	15	0.937715
ENSG00000223711	AC069213.1	BD	-0.289884	0.771905	0.00214893	0.159494	6	6	0.937715
ENSG00000081377	CDC14B	BD	-0.289715	0.772034	0.130433	2.72555e-30	14	14	0.937756
ENSG00000253807	LINC01170	BD	-0.28971	0.772038	0.00509573	0.030043	20	20	0.937756
ENSG00000257335	MGAM	BD	-0.28962	0.772107	0.255326	2.31855e-63	28	29	0.937779
ENSG00000164849	GPR146	BD	0.289505	0.772195	0	1	5	5	0.937812
ENSG00000272604	AC073073.2	BD	-0.289421	0.772259	0.000346911	0.572874	4	4	0.937812
ENSG00000106477	CEP41	BD	-0.289389	0.772284	0.0830015	3.55739e-19	22	24	0.937812
ENSG00000261253	AC137932.2	BD	0.289124	0.772487	0.000100115	0.762218	2	2	0.937925
ENSG00000158805	ZNF276	BD	-0.288975	0.772601	0.0175568	5.60335e-05	35	37	0.937925
ENSG00000124440	HIF3A	BD	0.288945	0.772623	0.0342157	1.65135e-08	17	17	0.937925
ENSG00000134323	MYCN	BD	0.288934	0.772632	8.0185e-05	0.786745	19	19	0.937925
ENSG00000174099	MSRB3	BD	0.28892	0.772643	0.0203199	1.4692e-05	26	27	0.937925
ENSG00000270116	AP001429.1	BD	-0.288876	0.772676	0.0141401	0.000308349	15	15	0.937925
ENSG00000269903	AC025165.4	BD	-0.288714	0.7728	0.000168285	0.69579	1	1	0.937955
ENSG00000124155	PIGT	BD	-0.288704	0.772808	0.0168997	7.73151e-05	14	15	0.937955
ENSG00000136682	CBWD2	BD	-0.288649	0.77285	0.403712	8.19182e-115	22	22	0.937955
ENSG00000233756	DSCAM-IT1	BD	-0.288196	0.773196	4.88068e-05	0.832991	3	3	0.938179
ENSG00000163781	TOPBP1	BD	-0.288177	0.773211	0.100568	3.15157e-23	70	70	0.938179
ENSG00000196159	FAT4	BD	0.288085	0.773282	0.0660993	1.74478e-15	17	17	0.938179
ENSG00000254180	AB015752.1	BD	0.288059	0.773302	0.011674	0.00104097	22	24	0.938179
ENSG00000152601	MBNL1	BD	0.287978	0.773363	0.00553534	0.024378	51	52	0.938179
ENSG00000163527	STT3B	BD	-0.287969	0.77337	0.00105239	0.327597	10	10	0.938179
ENSG00000119328	FAM206A	BD	-0.287879	0.773439	0.178087	2.04165e-42	21	21	0.938179
ENSG00000203819	HIST2H2BC	BD	0.287821	0.773484	0.00519384	0.0291575	11	11	0.938179
ENSG00000224914	LINC00863	BD	0.287714	0.773565	0.0609056	1.40634e-14	129	130	0.938179
ENSG00000115128	SF3B6	BD	-0.287685	0.773588	8.68893e-05	0.778434	15	15	0.938179
ENSG00000168077	SCARA3	BD	-0.287661	0.773606	0.0879492	2.92159e-20	77	78	0.938179
ENSG00000196209	SIRPB2	BD	-0.287489	0.773738	0.130336	2.15398e-30	48	48	0.938179
ENSG00000169371	SNUPN	BD	-0.287415	0.773795	0.223527	1.79628e-54	28	28	0.938179
ENSG00000134899	ERCC5	BD	-0.287263	0.773911	0.125757	3.55493e-29	26	26	0.938179
ENSG00000248801	C8orf34-AS1	BD	0.287151	0.773997	0.000873508	0.37175	3	3	0.938179
ENSG00000224861	YBX1P1	BD	0.287073	0.774057	8.02233e-05	0.786317	23	23	0.938179
ENSG00000160233	LRRC3	BD	0.287053	0.774072	0.00129725	0.277081	12	12	0.938179
ENSG00000160932	LY6E	BD	-0.287037	0.774084	0.0351231	1.03697e-08	33	34	0.938179
ENSG00000198060	2024-03-05	BD	0.287024	0.774094	0.037435	3.13066e-09	35	36	0.938179
ENSG00000198839	ZNF277	BD	0.286972	0.774134	0.0201927	1.57477e-05	11	11	0.938179
ENSG00000261996	AC004706.1	BD	-0.286959	0.774144	0.0036522	0.0672019	3	3	0.938179
ENSG00000055070	SZRD1	BD	-0.286945	0.774155	0.00202772	0.172263	12	13	0.938179
ENSG00000112293	GPLD1	BD	-0.286894	0.774193	0.0539059	6.71408e-13	53	57	0.938179
ENSG00000197705	KLHL14	BD	0.286803	0.774263	0.045632	5.32199e-11	51	52	0.938179
ENSG00000164916	FOXK1	BD	0.286721	0.774326	0.000597976	0.458895	16	16	0.938179
ENSG00000144285	SCN1A	BD	-0.286673	0.774363	0.0491084	9.34616e-12	10	10	0.938179
ENSG00000256745	AP002784.2	BD	0.286601	0.774418	5.55088e-05	0.821508	11	11	0.938179
ENSG00000174446	SNAPC5	BD	-0.286585	0.77443	0.506449	8.11887e-162	27	27	0.938179
ENSG00000170190	SLC16A5	BD	-0.286415	0.77456	0.0051291	0.0300873	6	6	0.938276
ENSG00000173559	NABP1	BD	-0.286233	0.7747	0.00187054	0.191676	1	1	0.938334
ENSG00000259376	AC090907.1	BD	-0.286222	0.774708	0.00099851	0.338689	6	7	0.938334
ENSG00000104290	FZD3	BD	-0.28571	0.7751	0.115598	1.22128e-26	17	17	0.938696
ENSG00000116478	HDAC1	BD	0.28558	0.7752	4.5718e-05	0.838131	1	1	0.938696
ENSG00000175054	ATR	BD	-0.285514	0.77525	0.0463284	2.97089e-11	27	27	0.938696
ENSG00000272885	AC092574.1	BD	0.285418	0.775324	0.00324354	0.0846053	3	3	0.938696
ENSG00000091972	CD200	BD	-0.285198	0.775493	0.0130714	0.0005266	7	7	0.938696
ENSG00000114993	RTKN	BD	0.285157	0.775524	0.0158113	0.000129394	9	9	0.938696
ENSG00000240423	LINC00636	BD	0.285131	0.775544	0.000147811	0.714135	12	12	0.938696
ENSG00000224635	AL391095.1	BD	0.285075	0.775587	0.29897	8.43332e-77	28	28	0.938696
ENSG00000100101	Z83844.1	BD	-0.285049	0.775607	0.0650339	3.35092e-15	20	20	0.938696
ENSG00000259048	AL392023.2	BD	0.285024	0.775626	0.00309443	0.0928279	9	9	0.938696
ENSG00000116005	PCYOX1	BD	0.284955	0.775678	0.0181025	4.23095e-05	19	19	0.938696
ENSG00000182359	KBTBD3	BD	0.284938	0.775692	0.0483447	1.41467e-11	47	49	0.938696
ENSG00000178950	GAK	BD	-0.284787	0.775807	0.0152252	0.000160711	8	8	0.938696
ENSG00000136141	LRCH1	BD	-0.284784	0.77581	0.030588	8.89209e-08	14	14	0.938696
ENSG00000271156	AC090578.1	BD	-0.284763	0.775826	9.36275e-05	0.769629	4	4	0.938696
ENSG00000255436	Z95704.2	BD	-0.284666	0.7759	0.000175404	0.689211	1	1	0.938696
ENSG00000185610	DBX2	BD	0.284596	0.775953	0.0267689	5.52218e-07	27	28	0.938696
ENSG00000170291	ELP5	BD	-0.284471	0.77605	0.00283474	0.107463	3	3	0.938696
ENSG00000237765	FAM200B	BD	-0.284437	0.776075	0.442035	1.05798e-131	46	46	0.938696
ENSG00000233038	AC011899.2	BD	0.284413	0.776094	0.000320676	0.587717	2	2	0.938696
ENSG00000267115	AC022148.2	BD	-0.284311	0.776172	4.1055e-06	0.95154	2	2	0.938696
ENSG00000099377	HSD3B7	BD	0.284273	0.776201	0.0671992	9.76689e-16	16	17	0.938696
ENSG00000225806	AL121917.1	BD	-0.284049	0.776373	0.000573405	0.470346	11	12	0.938696
ENSG00000100297	MCM5	BD	0.283825	0.776545	0.000108942	0.751977	27	29	0.938696
ENSG00000250280	AC026124.1	BD	-0.283819	0.776549	0.000598432	0.460535	16	16	0.938696
ENSG00000272983	AL117339.4	BD	-0.283789	0.776572	0.284518	2.02827e-72	27	28	0.938696
ENSG00000226696	LENG8-AS1	BD	-0.283768	0.776588	0.0188596	2.78783e-05	4	10	0.938696
ENSG00000184838	PRR16	BD	-0.283711	0.776632	0.00812759	0.00597028	34	35	0.938696
ENSG00000257028	C15ORF37	BD	0.283677	0.776658	0.000692871	0.425854	2	2	0.938696
ENSG00000226695	ANKRD20A10P	BD	0.283558	0.776749	0.0504804	5.13061e-12	44	44	0.938696
ENSG00000141562	NARF	BD	0.283529	0.776772	0.0499496	4.71781e-12	38	39	0.938696
ENSG00000263126	AC040162.3	BD	0.283501	0.776793	0.00306779	0.0941018	10	11	0.938696
ENSG00000261325	LINC02192	BD	0.283467	0.776819	0.00486189	0.0346311	5	5	0.938696
ENSG00000262155	LINC02175	BD	0.283451	0.776831	0.0540006	8.08858e-13	32	32	0.938696
ENSG00000260686	AC008669.1	BD	-0.283423	0.776853	0.0391409	1.32189e-09	19	19	0.938696
ENSG00000213467	HMGB1P37	BD	-0.283402	0.776868	0.00809062	0.00645466	11	12	0.938696
ENSG00000183111	ARHGEF37	BD	0.283256	0.776981	0.0550725	4.43115e-13	83	86	0.938696
ENSG00000257056	LINC02282	BD	0.2831	0.7771	0.00055224	0.477026	1	1	0.938696
ENSG00000169035	KLK7	BD	0.282935	0.777226	0.112745	3.99594e-26	62	62	0.938696
ENSG00000133731	IMPA1	BD	-0.282862	0.777283	0.15422	3.47706e-36	38	38	0.938696
ENSG00000258337	AC130895.1	BD	-0.282839	0.7773	6.98821e-06	0.936608	1	1	0.938696
ENSG00000167191	GPRC5B	BD	0.282838	0.777301	0.0604561	3.00086e-14	8	8	0.938696
ENSG00000164764	SBSPON	BD	0.282824	0.777312	2.39026e-07	0.988265	9	9	0.938696
ENSG00000112110	MRPL18	BD	0.282781	0.777345	0.388308	1.14591e-109	12	12	0.938696
ENSG00000213612	FAM220CP	BD	0.282715	0.777395	0.122127	1.95579e-28	18	18	0.938696
ENSG00000203876	ADD3-AS1	BD	0.282686	0.777418	0.000850543	0.377705	4	4	0.938696
ENSG00000171759	PAH	BD	0.282683	0.77742	0.459862	4.69521e-137	47	50	0.938696
ENSG00000180279	LINC01869	BD	0.282533	0.777535	0.0226919	4.23782e-06	33	33	0.938696
ENSG00000230799	AC007279.1	BD	0.282481	0.777575	0.025104	1.31068e-06	13	13	0.938696
ENSG00000125457	MIF4GD	BD	-0.282448	0.7776	6.59818e-05	0.806238	1	1	0.938696
ENSG00000103710	RASL12	BD	0.282414	0.777626	0.126922	1.96958e-29	6	6	0.938696
ENSG00000258844	AL162511.1	BD	0.282328	0.777692	1.43935e-06	0.970908	8	8	0.938696
ENSG00000270175	AC023509.4	BD	-0.282321	0.777697	0.0304098	9.77653e-08	28	30	0.938696
ENSG00000109099	PMP22	BD	-0.282318	0.7777	0.0183933	3.69707e-05	1	1	0.938696
ENSG00000245910	SNHG6	BD	0.282225	0.777771	0.000499092	0.498123	13	13	0.938722
ENSG00000173611	SCAI	BD	-0.282098	0.777868	0.0456596	5.69666e-11	29	29	0.938758
ENSG00000267643	AP005264.4	BD	0.282054	0.777902	5.82341e-05	0.817848	4	4	0.938758
ENSG00000151790	TDO2	BD	-0.281984	0.777956	0.442259	7.98035e-131	20	20	0.938758
ENSG00000168002	POLR2G	BD	-0.281906	0.778016	0.00060672	0.454521	4	5	0.938758
ENSG00000225505	AC104332.1	BD	0.281761	0.778127	5.77462e-05	0.81908	33	33	0.938758
ENSG00000178922	HYI	BD	0.281753	0.778133	0.285486	1.5886e-72	21	23	0.938758
ENSG00000198373	WWP2	BD	0.281731	0.77815	0.116714	5.87319e-27	30	30	0.938758
ENSG00000267199	AP001029.2	BD	-0.281609	0.778244	0.370593	3.79413e-101	22	22	0.938811
ENSG00000147955	SIGMAR1	BD	0.281178	0.778574	0.0139098	0.000336433	13	13	0.939059
ENSG00000232712	KIZ-AS1	BD	0.281152	0.778594	1.97377e-05	0.893369	8	8	0.939059
ENSG00000125846	ZNF133	BD	-0.281145	0.778599	0	1	6	6	0.939059
ENSG00000180878	C11orf42	BD	-0.280972	0.778732	0	1	21	21	0.939083
ENSG00000204583	LRCOL1	BD	-0.280931	0.778763	0.0244272	1.87897e-06	30	30	0.939083
ENSG00000168439	STIP1	BD	-0.280922	0.77877	0.00456588	0.0404904	7	7	0.939083
ENSG00000066032	CTNNA2	BD	0.280859	0.778818	0.0682502	6.47301e-16	20	20	0.939083
ENSG00000137225	CAPN11	BD	-0.280717	0.778927	0.102115	1.04744e-23	7	7	0.939096
ENSG00000105220	GPI	BD	-0.280597	0.77902	0.0196759	1.91531e-05	6	8	0.939096
ENSG00000100302	RASD2	BD	-0.280487	0.779104	0.0141343	0.000303177	50	50	0.939096
ENSG00000225973	PIGBOS1	BD	0.280481	0.779108	0.032033	4.70045e-08	15	15	0.939096
ENSG00000267185	AC067852.4	BD	0.280469	0.779118	0.000871332	0.372059	13	13	0.939096
ENSG00000101138	CSTF1	BD	-0.280452	0.779131	0.0124869	0.000706921	11	11	0.939096
ENSG00000141485	SLC13A5	BD	0.280328	0.779226	0.0361611	5.25499e-09	3	3	0.939096
ENSG00000108443	RPS6KB1	BD	-0.280313	0.779238	0.191382	1.59194e-45	11	11	0.939096
ENSG00000157404	KIT	BD	-0.280211	0.779315	0.00356095	0.0710125	12	12	0.939096
ENSG00000267336	EIF4A2P1	BD	-0.28013	0.779378	0.322199	1.69224e-84	12	12	0.939096
ENSG00000152484	USP12	BD	-0.280027	0.779457	0.0241319	2.25266e-06	54	56	0.939096
ENSG00000185252	ZNF74	BD	0.280008	0.779472	0.0318024	5.41563e-08	8	8	0.939096
ENSG00000114125	RNF7	BD	-0.279913	0.779544	0.0896005	1.11445e-20	16	16	0.939096
ENSG00000241956	AC109466.1	BD	-0.279808	0.779625	0.122913	1.97385e-28	34	35	0.939096
ENSG00000110107	PRPF19	BD	-0.27969	0.779715	0.0109412	0.00145721	7	7	0.939096
ENSG00000241439	AC092903.1	BD	-0.279645	0.77975	0.0387571	1.7191e-09	14	14	0.939096
ENSG00000235251	AC093155.2	BD	0.27958	0.7798	0.000102205	0.760773	1	1	0.939096
ENSG00000231312	AC007388.1	BD	0.279539	0.779831	0.192087	5.92313e-46	11	11	0.939096
ENSG00000158769	F11R	BD	0.279424	0.77992	0.118993	1.07406e-27	29	29	0.939096
ENSG00000105618	PRPF31	BD	0.279353	0.779974	0.00028401	0.610752	40	40	0.939096
ENSG00000143815	LBR	BD	-0.279334	0.779988	0.0359375	5.81032e-09	18	18	0.939096
ENSG00000197061	HIST1H4C	BD	-0.279266	0.780041	0.00450742	0.0422584	9	9	0.939096
ENSG00000110911	SLC11A2	BD	0.279266	0.780041	0.00194452	0.182397	7	8	0.939096
ENSG00000175857	GAPT	BD	-0.279262	0.780044	5.16511e-05	0.824007	47	47	0.939096
ENSG00000170903	MSANTD4	BD	0.279219	0.780077	0.0686318	5.09709e-16	49	50	0.939096
ENSG00000132938	MTUS2	BD	-0.27903	0.780222	0.000594924	0.462033	8	8	0.93921
ENSG00000187109	NAP1L1	BD	0.27895	0.780283	0.0544244	6.93958e-13	26	27	0.939224
ENSG00000155085	AK9	BD	-0.278605	0.780548	0.210597	6.91759e-52	43	45	0.939483
ENSG00000139890	REM2	BD	-0.278539	0.780599	0.0115593	0.00111699	12	12	0.939484
ENSG00000110881	ASIC1	BD	0.278376	0.780724	0.0141655	0.000296056	8	8	0.939528
ENSG00000272752	STAG3L5P-PVRIG2P-PILRB	BD	0.278332	0.780757	0.0472821	2.28872e-11	23	24	0.939528
ENSG00000166448	TMEM130	BD	0.278296	0.780785	0.0232549	3.35672e-06	2	2	0.939528
ENSG00000271828	AC008937.3	BD	-0.278058	0.780968	0.00272694	0.110214	6	7	0.939688
ENSG00000130544	ZNF557	BD	0.277927	0.781068	0.0718075	1.12914e-16	13	13	0.939695
ENSG00000172986	GXYLT2	BD	0.27785	0.781128	0.0294959	1.68031e-07	58	62	0.939695
ENSG00000203993	ARRDC1-AS1	BD	0.27782	0.781151	0.00335011	0.0791257	5	5	0.939695
ENSG00000134744	ZCCHC11	BD	0.277564	0.781347	0.148318	3.64498e-35	15	15	0.939695
ENSG00000261662	AL359752.1	BD	-0.277526	0.781376	0.000754293	0.407135	10	10	0.939695
ENSG00000155097	ATP6V1C1	BD	0.277496	0.781399	0.0229656	4.10737e-06	9	9	0.939695
ENSG00000228408	AL031056.1	BD	0.277462	0.781425	0.392018	4.45946e-109	11	11	0.939695
ENSG00000261069	AC124312.3	BD	0.277395	0.781476	0.243233	2.61562e-61	12	12	0.939695
ENSG00000225662	AC012519.1	BD	-0.277271	0.781572	0.000602304	0.45905	39	39	0.939695
ENSG00000272024	AC064807.4	BD	0.277156	0.78166	0.000214377	0.658528	34	35	0.939695
ENSG00000179088	C12orf42	BD	-0.277122	0.781686	0.000611698	0.44512	6	6	0.939695
ENSG00000167637	ZNF283	BD	-0.277095	0.781707	0.0384603	1.70166e-09	25	26	0.939695
ENSG00000162614	NEXN	BD	-0.277006	0.781775	0.0296805	1.46859e-07	17	17	0.939695
ENSG00000184903	IMMP2L	BD	0.277006	0.781776	0.0222798	5.68181e-06	31	32	0.939695
ENSG00000145332	KLHL8	BD	0.276938	0.781828	0.0304127	1.04011e-07	29	29	0.939695
ENSG00000163877	SNIP1	BD	0.276892	0.781863	0.031578	5.24003e-08	8	9	0.939695
ENSG00000168827	GFM1	BD	-0.276852	0.781894	0.240494	2.70841e-59	33	33	0.939695
ENSG00000189007	ADAT2	BD	-0.276797	0.781936	0.00395539	0.0571856	42	42	0.939695
ENSG00000169221	TBC1D10B	BD	0.276699	0.782011	0.000139584	0.721812	6	6	0.939695
ENSG00000188629	ZNF177	BD	0.276622	0.78207	0.333567	8.71946e-89	24	25	0.939695
ENSG00000163820	FYCO1	BD	0.276614	0.782076	0.0790584	1.96648e-18	20	21	0.939695
ENSG00000129636	ITFG1	BD	0.276561	0.782117	0.0506411	3.63799e-12	15	15	0.939695
ENSG00000135605	TEC	BD	-0.276521	0.782148	0.089523	1.15816e-20	39	39	0.939695
ENSG00000152404	CWF19L2	BD	-0.276482	0.782178	0.0338193	1.49407e-08	7	7	0.939695
ENSG00000135966	TGFBRAP1	BD	-0.276425	0.782222	0.0494208	8.77879e-12	41	41	0.939695
ENSG00000257835	AC073591.1	BD	0.276137	0.782443	2.95287e-05	0.869294	3	3	0.939901
ENSG00000267395	DM1-AS	BD	0.276033	0.782523	8.74018e-05	0.776524	5	5	0.93992
ENSG00000251621	AC009487.3	BD	-0.275932	0.7826	0.000521196	0.490473	1	1	0.93992
ENSG00000132485	ZRANB2	BD	-0.275866	0.782651	4.09506e-05	0.846888	7	7	0.93992
ENSG00000239877	IGSF11-AS1	BD	0.275819	0.782687	0.000560825	0.474526	17	18	0.93992
ENSG00000267432	DNAH17-AS1	BD	-0.275791	0.782709	0.0620267	1.07107e-14	16	17	0.93992
ENSG00000166800	LDHAL6A	BD	0.275638	0.782826	0.16167	5.80269e-38	45	45	0.94
ENSG00000272686	AC006333.2	BD	0.275535	0.782905	0.0586154	6.9653e-14	54	56	0.940036
ENSG00000131100	ATP6V1E1	BD	0.275389	0.783017	0.0430897	1.85641e-10	11	11	0.940058
ENSG00000169223	LMAN2	BD	-0.275339	0.783056	0.000477673	0.507652	3	3	0.940058
ENSG00000149575	SCN2B	BD	-0.275293	0.783091	7.71539e-05	0.790854	45	47	0.940058
ENSG00000174501	ANKRD36C	BD	0.275209	0.783156	0.00435149	0.0457343	23	24	0.940058
ENSG00000254454	RCC2P6	BD	0.275144	0.783206	0.0291807	1.78853e-07	18	18	0.940058
ENSG00000223588	AC103564.9	BD	0.275121	0.783223	0.102402	1.27079e-23	17	17	0.940058
ENSG00000090615	GOLGA3	BD	0.274868	0.783418	0.0703905	1.92608e-16	76	77	0.940201
ENSG00000027847	B4GALT7	BD	0.274835	0.783443	0.00148888	0.241459	7	7	0.940201
ENSG00000198937	CCDC167	BD	0.274362	0.783806	0.278895	2.6482e-70	4	4	0.940578
ENSG00000173801	JUP	BD	0.274279	0.783871	0.0539678	7.03233e-13	3	3	0.940595
ENSG00000162441	LZIC	BD	0.274136	0.78398	0.000925042	0.358296	31	31	0.94061
ENSG00000261087	AP003469.4	BD	0.274074	0.784028	0.0107576	0.00167629	20	20	0.94061
ENSG00000239636	AC004865.2	BD	-0.274052	0.784045	0.000864758	0.374459	3	3	0.94061
ENSG00000214803	AC090921.1	BD	-0.274002	0.784083	0.00193165	0.183753	5	5	0.94061
ENSG00000143653	SCCPDH	BD	-0.273761	0.784269	0.0640677	5.40573e-15	32	32	0.940772
ENSG00000111716	LDHB	BD	-0.273215	0.784688	0.00210911	0.165566	5	5	0.941148
ENSG00000230833	RPEP3	BD	-0.273156	0.784733	0	1	2	2	0.941148
ENSG00000095794	CREM	BD	-0.273147	0.78474	0.0315608	5.83017e-08	61	63	0.941148
ENSG00000203647	AC106827.1	BD	-0.273093	0.784782	9.00345e-06	0.927143	10	10	0.941148
ENSG00000070193	FGF10	BD	-0.272968	0.784878	0.0310933	6.79083e-08	57	59	0.941184
ENSG00000178860	MSC	BD	-0.272924	0.784911	0.041478	3.31865e-10	60	62	0.941184
ENSG00000064309	CDON	BD	-0.27279	0.785015	0.482484	6.76963e-149	59	61	0.941247
ENSG00000130300	PLVAP	BD	0.272682	0.785098	0.00670397	0.0132297	3	3	0.941254
ENSG00000121406	ZNF549	BD	0.272634	0.785135	0.0891626	1.26224e-20	30	31	0.941254
ENSG00000271862	AC104118.1	BD	0.272584	0.785173	0.211253	4.58175e-51	45	45	0.941254
ENSG00000224479	AC104162.1	BD	0.272523	0.78522	8.21339e-05	0.782722	3	4	0.941254
ENSG00000273014	AC018645.2	BD	0.272419	0.7853	0.0013232	0.270954	1	1	0.94129
ENSG00000268175	AC117395.1	BD	0.27209	0.785553	0.0455418	5.71523e-11	45	46	0.941515
ENSG00000188229	TUBB4B	BD	-0.27198	0.785637	0.00366291	0.0670948	3	3	0.941515
ENSG00000204397	CARD16	BD	0.271951	0.78566	0.0231434	3.3858e-06	34	35	0.941515
ENSG00000260316	AL008727.1	BD	0.271915	0.785688	0.0122462	0.00073348	10	11	0.941515
ENSG00000157306	ZFHX2-AS1	BD	-0.271737	0.785825	0.0135762	0.000411242	29	29	0.941619
ENSG00000116990	MYCL	BD	0.271507	0.786001	0	1	19	19	0.94177
ENSG00000232158	C11orf98P1	BD	0.271373	0.786104	0.00489157	0.0338889	13	14	0.941783
ENSG00000219755	AL137784.1	BD	0.271363	0.786112	0.0650347	3.29595e-15	31	38	0.941783
ENSG00000006576	PHTF2	BD	-0.271298	0.786162	0.01892	2.88973e-05	5	5	0.941783
ENSG00000227117	HORMAD2-AS1	BD	0.270998	0.786393	0.00768849	0.00775244	4	4	0.942
ENSG00000104368	PLAT	BD	-0.27083	0.786521	1.55178e-05	0.905373	6	6	0.942047
ENSG00000235100	AL157400.3	BD	-0.270816	0.786533	0.0600716	4.2912e-14	34	34	0.942047
ENSG00000153902	LGI4	BD	-0.270731	0.786598	0.0402516	7.25705e-10	9	10	0.942065
ENSG00000260565	ERVK13-1	BD	0.270618	0.786685	0.190403	3.47565e-46	44	45	0.942083
ENSG00000268521	VN1R83P	BD	0.270581	0.786713	0.000243959	0.636998	3	3	0.942083
ENSG00000004399	PLXND1	BD	0.270402	0.786851	0.122394	1.35829e-28	48	51	0.942175
ENSG00000250863	AC110799.1	BD	0.270352	0.786889	0.000794922	0.392896	8	8	0.942175
ENSG00000226877	AL354733.1	BD	-0.270267	0.786955	0.000252294	0.631606	4	4	0.942193
ENSG00000061938	TNK2	BD	-0.270155	0.787041	0.0456268	5.66591e-11	69	69	0.942236
ENSG00000260233	SSSCA1-AS1	BD	-0.269915	0.787226	0.00345908	0.0753672	11	11	0.942398
ENSG00000196096	AC079610.1	BD	-0.269688	0.7874	0.00109847	0.317362	1	1	0.942515
ENSG00000162063	CCNF	BD	-0.26961	0.78746	0.0175412	5.45003e-05	4	4	0.942515
ENSG00000258099	ATXN2-AS	BD	-0.269501	0.787544	0.000189729	0.677019	5	5	0.942515
ENSG00000214776	AC092821.1	BD	0.269467	0.787571	0.00205175	0.171232	21	21	0.942515
ENSG00000273198	AL096803.3	BD	-0.269387	0.787632	0.0151655	0.000188113	15	15	0.942515
ENSG00000168528	SERINC2	BD	0.26934	0.787668	0.00122175	0.291582	17	17	0.942515
ENSG00000116147	TNR	BD	0.269287	0.787709	0.0191166	2.64736e-05	22	22	0.942515
ENSG00000008735	MAPK8IP2	BD	0.269267	0.787724	1.81721e-05	0.897663	28	28	0.942515
ENSG00000108654	DDX5	BD	0.269159	0.787807	0.00320787	0.0856693	4	4	0.942554
ENSG00000182372	CLN8	BD	0.269057	0.787886	0.12896	7.40207e-30	55	56	0.942589
ENSG00000186487	MYT1L	BD	0.268871	0.788029	0.000148793	0.712612	25	25	0.942699
ENSG00000227248	FAM155A-IT1	BD	-0.268682	0.788174	0.0064798	0.014914	22	23	0.942771
ENSG00000236617	AC127070.2	BD	-0.268664	0.788189	0.0202872	1.43831e-05	24	25	0.942771
ENSG00000237585	LINC00407	BD	0.268519	0.7883	0.000781716	0.395891	1	1	0.942825
ENSG00000185955	C7orf61	BD	0.268475	0.788334	0.0228628	3.71588e-06	7	7	0.942825
ENSG00000173175	ADCY5	BD	0.268359	0.788423	0.000323061	0.583712	4	4	0.94285
ENSG00000113595	TRIM23	BD	0.268287	0.788479	0.00679298	0.0124531	19	19	0.94285
ENSG00000243193	AC006387.1	BD	-0.268177	0.788563	0.000651911	0.440183	4	4	0.94285
ENSG00000168795	ZBTB5	BD	-0.268143	0.788589	0.0140231	0.000333948	2	2	0.94285
ENSG00000071189	SNX13	BD	0.268122	0.788605	0.0131513	0.000501336	18	18	0.94285
ENSG00000171695	LKAAEAR1	BD	0.267969	0.788723	0.00815216	0.00626386	9	9	0.94285
ENSG00000198917	SPOUT1	BD	0.267958	0.788732	0.0554066	3.70057e-13	22	22	0.94285
ENSG00000259433	AC051619.3	BD	0.267793	0.788859	0.464431	1.48694e-139	12	13	0.94285
ENSG00000079308	TNS1	BD	-0.267791	0.78886	2.66264e-05	0.875467	24	24	0.94285
ENSG00000140798	ABCC12	BD	-0.267748	0.788894	0.0209521	1.08833e-05	30	32	0.94285
ENSG00000119227	PIGZ	BD	-0.267617	0.788994	0.145537	6.10999e-34	15	15	0.94285
ENSG00000180346	TIGD2	BD	0.267615	0.788996	0.00818611	0.00587804	20	20	0.94285
ENSG00000262454	MIR193BHG	BD	-0.267398	0.789163	0.019171	2.49373e-05	16	16	0.94285
ENSG00000243829	AC011495.1	BD	-0.267396	0.789164	0.00224802	0.151618	7	7	0.94285
ENSG00000126581	BECN1	BD	0.267373	0.789182	0.0160554	0.000114844	2	2	0.94285
ENSG00000237126	AC073254.1	BD	0.267356	0.789195	0.000908678	0.362677	4	4	0.94285
ENSG00000078900	TP73	BD	-0.267312	0.789229	0.00192624	0.181001	5	5	0.94285
ENSG00000010818	HIVEP2	BD	-0.267267	0.789264	0.00583014	0.0208452	4	4	0.94285
ENSG00000214719	AC005562.1	BD	-0.26721	0.789307	0.0398542	8.97155e-10	27	28	0.94285
ENSG00000140807	NKD1	BD	-0.267133	0.789367	0.00147017	0.246774	37	38	0.942862
ENSG00000103184	SEC14L5	BD	-0.267066	0.789418	0.0490322	7.32074e-12	41	42	0.942863
ENSG00000204262	COL5A2	BD	0.266866	0.789572	0.18009	9.77441e-43	59	61	0.942965
ENSG00000269304	FKBP1AP1	BD	0.266826	0.789603	0.000161073	0.701718	12	12	0.942965
ENSG00000228434	AC004951.1	BD	0.26657	0.7898	0.000184021	0.681884	1	1	0.94314
ENSG00000116221	MRPL37	BD	0.266456	0.789888	0.080103	1.10993e-18	27	30	0.943164
ENSG00000065618	COL17A1	BD	-0.266387	0.789941	0.000893317	0.366847	21	22	0.943164
ENSG00000135521	LTV1	BD	0.266348	0.789971	0.00447184	0.0431674	26	26	0.943164
ENSG00000171813	PWWP2B	BD	0.266225	0.790066	0.0322482	4.24434e-08	9	9	0.943218
ENSG00000158220	ESYT3	BD	-0.266103	0.79016	0.160823	2.00495e-38	28	28	0.94327
ENSG00000176853	FAM91A1	BD	0.265939	0.790286	0.0256643	9.29822e-07	21	21	0.943334
ENSG00000232818	RPS2P32	BD	-0.2659	0.790316	0.000764996	0.40305	3	3	0.943334
ENSG00000105696	TMEM59L	BD	-0.265839	0.790363	0.0863162	4.37748e-20	26	26	0.943334
ENSG00000232903	LINC01166	BD	-0.265571	0.79057	0.0904665	5.26964e-21	9	9	0.943441
ENSG00000226342	NMD3P1	BD	-0.265531	0.7906	0.018899	2.93166e-05	33	35	0.943441
ENSG00000150361	KLHL1	BD	0.265527	0.790603	0.150934	7.50511e-36	114	117	0.943441
ENSG00000240583	AQP1	BD	-0.265248	0.790818	0.0361659	5.99222e-09	12	12	0.943624
ENSG00000152527	PLEKHH2	BD	0.265171	0.790878	0.334317	1.31104e-88	58	59	0.943624
ENSG00000257640	AC096558.2	BD	-0.26513	0.79091	0.0822695	4.24446e-19	68	68	0.943624
ENSG00000168569	TMEM223	BD	0.265067	0.790958	0.0488859	8.00625e-12	18	21	0.943624
ENSG00000165474	GJB2	BD	-0.264885	0.791098	0.0614574	1.96847e-14	70	72	0.943714
ENSG00000143382	ADAMTSL4	BD	0.264811	0.791155	0.000124294	0.737069	22	22	0.943714
ENSG00000196605	ZNF846	BD	0.264775	0.791183	0.0658758	1.4538e-15	47	50	0.943714
ENSG00000123444	KBTBD4	BD	0.264593	0.791323	0.00705148	0.0107459	9	9	0.94382
ENSG00000196109	ZNF676	BD	0.264434	0.791446	0.114732	1.86021e-26	114	117	0.943857
ENSG00000119801	YPEL5	BD	-0.264419	0.791457	0.00478245	0.036237	2	2	0.943857
ENSG00000182165	TP53TG1	BD	-0.264329	0.791526	0.0230056	3.8164e-06	9	9	0.943857
ENSG00000267496	FAM215A	BD	-0.264293	0.791554	0.0974837	1.21164e-22	56	57	0.943857
ENSG00000146197	SCUBE3	BD	0.264163	0.791654	0.00035286	0.57065	15	15	0.943917
ENSG00000204856	FAM216A	BD	0.263723	0.791993	0.0316808	4.61864e-08	15	15	0.944252
ENSG00000262580	AC087741.1	BD	0.263613	0.792079	0.223579	3.77662e-54	40	42	0.944252
ENSG00000197921	HES5	BD	0.263603	0.792086	0.00991734	0.00250047	16	17	0.944252
ENSG00000065183	WDR3	BD	-0.2634	0.792243	0.0530913	1.28167e-12	4	10	0.94428
ENSG00000269302	AC110771.1	BD	0.263378	0.792259	0.0144404	0.000258713	5	5	0.94428
ENSG00000164520	RAET1E	BD	-0.263327	0.792299	0.00116104	0.301474	23	23	0.94428
ENSG00000119285	HEATR1	BD	-0.263286	0.79233	0.0954497	3.9226e-22	10	10	0.94428
ENSG00000126001	CEP250	BD	0.263207	0.792391	0.102317	1.29386e-23	19	19	0.94428
ENSG00000183287	CCBE1	BD	0.263157	0.79243	0.295517	5.27338e-76	88	91	0.94428
ENSG00000074621	SLC24A1	BD	-0.263096	0.792476	0.00490042	0.0334798	21	22	0.94428
ENSG00000114383	TUSC2	BD	0.263052	0.79251	0.00111795	0.312799	4	4	0.94428
ENSG00000205592	MUC19	BD	-0.26278	0.79272	0.00219776	0.155848	4	4	0.944366
ENSG00000166246	C16orf71	BD	0.262711	0.792773	0	1	10	10	0.944366
ENSG00000260579	AC024270.3	BD	0.262676	0.7928	0	1	1	1	0.944366
ENSG00000228772	AL033539.1	BD	-0.262653	0.792818	0.000154373	0.708213	7	8	0.944366
ENSG00000170634	ACYP2	BD	-0.262461	0.792966	0.0940165	8.22013e-22	51	52	0.944366
ENSG00000268189	AC005785.1	BD	-0.262417	0.793	0.000305706	0.597452	1	1	0.944366
ENSG00000248466	AC098827.1	BD	-0.262403	0.793011	0.000965922	0.34622	33	35	0.944366
ENSG00000104863	LIN7B	BD	-0.262184	0.79318	0.112026	5.849e-26	7	7	0.944366
ENSG00000152749	GPR180	BD	0.262106	0.79324	0.225638	7.99046e-55	20	20	0.944366
ENSG00000229427	ANKRD26P4	BD	0.262047	0.793285	0.00195489	0.179576	4	4	0.944366
ENSG00000131845	ZNF304	BD	-0.262024	0.793303	0.106536	1.28835e-24	45	46	0.944366
ENSG00000272733	AP000345.2	BD	-0.262013	0.793311	0.0701253	2.29015e-16	5	5	0.944366
ENSG00000125409	TEKT3	BD	0.261872	0.79342	0.109177	3.34615e-25	24	24	0.944366
ENSG00000266385	AC005899.5	BD	-0.261854	0.793434	0.000862434	0.370976	10	10	0.944366
ENSG00000163714	U2SURP	BD	-0.261841	0.793444	0.0688743	1.2345e-16	15	15	0.944366
ENSG00000257252	AC124947.1	BD	0.261763	0.793504	0.0669571	1.13338e-15	18	18	0.944366
ENSG00000143079	CTTNBP2NL	BD	-0.261748	0.793516	0.00084751	0.37899	14	14	0.944366
ENSG00000132436	FIGNL1	BD	0.261656	0.793587	0.424827	2.54131e-122	74	77	0.944366
ENSG00000272506	AL357078.3	BD	0.261639	0.7936	1.33485e-05	0.912348	1	1	0.944366
ENSG00000184967	NOC4L	BD	-0.261625	0.793611	0.0238915	2.37491e-06	32	32	0.944366
ENSG00000165699	TSC1	BD	-0.261547	0.793671	0.045062	7.27514e-11	52	53	0.944366
ENSG00000229387	AC103801.2	BD	0.261506	0.793702	0.00243021	0.135611	21	21	0.944366
ENSG00000272084	AL137127.1	BD	0.261461	0.793737	0.0112923	0.00127332	8	9	0.944366
ENSG00000214189	ZNF788	BD	-0.261338	0.793832	0.0221882	5.28319e-06	7	7	0.944395
ENSG00000063245	EPN1	BD	0.261252	0.793898	0.00510618	0.0302699	3	3	0.944395
ENSG00000167765	AC018755.1	BD	0.261234	0.793912	0.0556458	1.71241e-13	15	15	0.944395
ENSG00000180773	SLC36A4	BD	0.261052	0.794053	0.263341	6.9519e-66	33	33	0.944436
ENSG00000174574	AKIRIN1	BD	-0.261003	0.79409	0.103167	6.12766e-24	27	27	0.944436
ENSG00000257657	AC079950.1	BD	-0.26092	0.794154	0.00190333	0.186321	6	6	0.944436
ENSG00000138670	RASGEF1B	BD	0.260886	0.794181	0.10539	2.47998e-24	74	75	0.944436
ENSG00000156232	WHAMM	BD	0.260829	0.794224	0.0155894	0.000148782	9	9	0.944436
ENSG00000141449	GREB1L	BD	0.260743	0.794291	0.000759767	0.405269	10	11	0.944436
ENSG00000033800	PIAS1	BD	0.260734	0.794298	0.00152107	0.238473	4	4	0.944436
ENSG00000134748	PRPF38A	BD	0.260557	0.794434	0.0155802	0.000138828	5	5	0.944502
ENSG00000183055	FAM133CP	BD	-0.260472	0.7945	0.000105998	0.756044	1	1	0.944502
ENSG00000269647	BX842679.1	BD	-0.260467	0.794504	0.0183602	3.62646e-05	19	19	0.944502
ENSG00000158480	SPATA2	BD	0.260266	0.794659	0.0160285	0.000117053	8	8	0.944518
ENSG00000164283	ESM1	BD	-0.260236	0.794681	0.000136153	0.724111	2	2	0.944518
ENSG00000107816	LZTS2	BD	0.259938	0.794912	0.00527694	0.0277173	3	3	0.944518
ENSG00000131462	TUBG1	BD	-0.259731	0.795072	0.0486297	1.35818e-11	24	25	0.944518
ENSG00000175318	GRAMD2A	BD	0.259728	0.795073	9.09446e-05	0.773253	4	4	0.944518
ENSG00000175061	LRRC75A-AS1	BD	-0.259713	0.795085	0.0870427	2.94941e-20	19	20	0.944518
ENSG00000085063	CD59	BD	0.259688	0.795104	0.167322	2.66278e-39	17	17	0.944518
ENSG00000164366	CCDC127	BD	-0.259657	0.795128	0.416484	1.5921e-119	34	36	0.944518
ENSG00000103707	MTFMT	BD	0.25959	0.79518	0.0160095	0.000105613	26	26	0.944518
ENSG00000104142	VPS18	BD	0.259496	0.795253	0.0218523	6.62744e-06	7	7	0.944518
ENSG00000231859	AC079781.1	BD	-0.259466	0.795276	0.000904029	0.364458	33	33	0.944518
ENSG00000126216	TUBGCP3	BD	0.25945	0.795288	0.00885697	0.00406389	30	30	0.944518
ENSG00000164406	LEAP2	BD	-0.259435	0.7953	0.000248371	0.634145	1	1	0.944518
ENSG00000255693	LINC02389	BD	-0.25929	0.795412	0.381657	9.62615e-106	53	57	0.944518
ENSG00000173821	RNF213	BD	-0.259229	0.795458	0.10653	1.42289e-24	35	37	0.944518
ENSG00000272931	AC099568.2	BD	0.259191	0.795488	0.00252853	0.128016	14	14	0.944518
ENSG00000120332	TNN	BD	0.259136	0.79553	0.324018	4.79532e-85	28	28	0.944518
ENSG00000205923	CEMP1	BD	0.259013	0.795625	0.00184671	0.191809	2	2	0.944518
ENSG00000267795	SMIM22	BD	-0.258984	0.795647	0.0149224	0.000200559	22	22	0.944518
ENSG00000273355	AP000894.4	BD	-0.258908	0.795706	0.0197821	1.68454e-05	15	15	0.944518
ENSG00000167654	ATCAY	BD	-0.258798	0.795791	0.000135123	0.726292	21	21	0.944518
ENSG00000177054	ZDHHC13	BD	-0.258792	0.795796	0.0455332	5.53042e-11	78	81	0.944518
ENSG00000122882	ECD	BD	-0.258761	0.79582	0.000118224	0.742874	4	6	0.944518
ENSG00000235169	SMIM1	BD	-0.258698	0.795868	0.00792443	0.00672603	4	4	0.944518
ENSG00000122026	RPL21	BD	-0.258667	0.795892	0	1	3	3	0.944518
ENSG00000152804	HHEX	BD	-0.258527	0.796	0.000268838	0.621244	1	1	0.944518
ENSG00000163870	TPRA1	BD	-0.258407	0.796093	0.0293271	1.74368e-07	13	14	0.944518
ENSG00000143320	CRABP2	BD	-0.258369	0.796122	0.000396835	0.547052	17	17	0.944518
ENSG00000266717	AC134407.1	BD	-0.258315	0.796164	7.44727e-05	0.795034	5	5	0.944518
ENSG00000215452	ZNF663P	BD	0.258291	0.796182	0.160797	8.40531e-38	42	42	0.944518
ENSG00000231992	AC092802.3	BD	-0.258179	0.796269	7.02891e-05	0.799577	6	6	0.944518
ENSG00000198925	ATG9A	BD	-0.258098	0.796331	0.00910611	0.0038192	19	19	0.944518
ENSG00000130255	RPL36	BD	-0.258085	0.796341	0.0441779	1.0496e-10	59	61	0.944518
ENSG00000269736	AC010319.5	BD	-0.258065	0.796357	0.00181881	0.19667	27	29	0.944518
ENSG00000227290	LINC01364	BD	0.258056	0.796364	5.31894e-05	0.823922	9	12	0.944518
ENSG00000163617	CCDC191	BD	0.258043	0.796374	0.021791	6.39347e-06	4	4	0.944518
ENSG00000108861	DUSP3	BD	0.258003	0.796405	0.156579	6.68295e-37	70	74	0.944518
ENSG00000259039	AL161804.1	BD	0.257977	0.796425	0.00102249	0.3338	3	3	0.944518
ENSG00000143753	DEGS1	BD	-0.257577	0.796733	0.0183544	3.74757e-05	13	13	0.944825
ENSG00000225451	AC092634.2	BD	0.257395	0.796874	0.102381	8.91569e-24	18	18	0.94487
ENSG00000124243	BCAS4	BD	-0.257283	0.79696	0.0722807	6.33349e-17	74	76	0.94487
ENSG00000176396	EID2	BD	-0.257225	0.797005	0.0114188	0.00118018	18	19	0.94487
ENSG00000108592	FTSJ3	BD	-0.257186	0.797035	0.636594	7.2002e-241	44	44	0.94487
ENSG00000204533	AC024580.1	BD	-0.257145	0.797067	7.53433e-05	0.79387	2	2	0.94487
ENSG00000104611	SH2D4A	BD	0.257138	0.797072	0.0617823	1.72135e-14	59	60	0.94487
ENSG00000198150	AC135178.1	BD	0.257012	0.79717	0.315806	2.9845e-82	14	14	0.944885
ENSG00000137513	NARS2	BD	0.256992	0.797185	0.544138	1.75583e-180	14	14	0.944885
ENSG00000238741	SCARNA7	BD	0.256903	0.797253	6.23022e-06	0.93926	22	24	0.944906
ENSG00000260905	AC009021.1	BD	0.256836	0.797305	0.0147336	0.000224483	17	18	0.944908
ENSG00000272087	AC080013.4	BD	-0.256679	0.797427	0.0471089	2.3067e-11	10	11	0.944975
ENSG00000272936	AC096586.1	BD	0.256633	0.797462	0.104517	3.1664e-24	11	11	0.944975
ENSG00000138756	BMP2K	BD	0.25631	0.797712	0.0405321	7.46797e-10	26	26	0.945104
ENSG00000235531	MSC-AS1	BD	0.25631	0.797712	0.130561	2.39477e-30	51	53	0.945104
ENSG00000205763	RP9P	BD	0.256262	0.797748	0.190246	7.24862e-46	22	22	0.945104
ENSG00000167333	TRIM68	BD	-0.256232	0.797772	0.087637	2.53485e-20	6	6	0.945104
ENSG00000243175	RPSAP36	BD	0.256111	0.797865	6.48743e-05	0.807775	3	3	0.945155
ENSG00000131381	RBSN	BD	0.256012	0.797942	0.0149316	0.000209501	11	11	0.945186
ENSG00000155792	DEPTOR	BD	-0.2559	0.798028	0.0879832	2.32595e-20	28	30	0.945229
ENSG00000187801	ZFP69B	BD	-0.255767	0.798131	0.0128711	0.00058784	19	19	0.945231
ENSG00000228801	AC064807.1	BD	0.255691	0.798189	0.00180124	0.198379	32	33	0.945231
ENSG00000006747	SCIN	BD	0.255558	0.798292	0.135089	1.45223e-31	10	10	0.945231
ENSG00000245384	CXXC4-AS1	BD	0.255522	0.79832	0.0394712	1.14931e-09	6	6	0.945231
ENSG00000178752	ERFE	BD	-0.255379	0.79843	0.00847016	0.00518944	11	11	0.945231
ENSG00000233225	AC004987.2	BD	0.25525	0.79853	0.000114951	0.746405	18	20	0.945231
ENSG00000136273	HUS1	BD	-0.255226	0.798548	8.807e-05	0.776589	18	18	0.945231
ENSG00000137168	PPIL1	BD	0.255183	0.798582	0.202066	2.51473e-48	24	24	0.945231
ENSG00000230793	SMARCE1P5	BD	0.255157	0.798602	0.00357596	0.0706681	7	7	0.945231
ENSG00000149554	CHEK1	BD	-0.25515	0.798607	0.00728917	0.00963484	21	22	0.945231
ENSG00000104897	SF3A2	BD	0.255125	0.798627	0.0322496	4.31615e-08	6	6	0.945231
ENSG00000164690	SHH	BD	-0.255118	0.798632	0.000245279	0.635078	24	25	0.945231
ENSG00000107614	TRDMT1	BD	-0.25505	0.798685	0.0972363	1.44945e-22	15	15	0.945233
ENSG00000268266	AC003005.2	BD	-0.254865	0.798827	0.275241	2.28095e-69	26	28	0.945342
ENSG00000004866	ST7	BD	0.254727	0.798934	0.00272004	0.114145	5	5	0.945409
ENSG00000236485	LINC01945	BD	0.254581	0.799046	0.00180262	0.196318	17	17	0.945483
ENSG00000120669	SOHLH2	BD	0.254487	0.79912	0.654008	2.59932e-252	80	81	0.94551
ENSG00000185664	PMEL	BD	-0.254418	0.799173	3.43422e-08	0.99554	2	2	0.945514
ENSG00000196091	MYBPC1	BD	0.254228	0.799319	0.329893	4.40004e-88	78	78	0.94553
ENSG00000198429	ZNF69	BD	0.254021	0.799479	0.0655264	2.77267e-15	27	28	0.94553
ENSG00000023608	SNAPC1	BD	0.254009	0.799489	0.0377573	2.77453e-09	55	55	0.94553
ENSG00000225177	AL590617.2	BD	0.254007	0.79949	0.136215	9.49733e-32	9	9	0.94553
ENSG00000231711	LINC00899	BD	-0.253944	0.799538	0.150308	1.28366e-35	43	43	0.94553
ENSG00000182670	TTC3	BD	0.253918	0.799559	0.274821	4.18081e-69	45	62	0.94553
ENSG00000235098	ANKRD65	BD	-0.253852	0.79961	0.430409	1.3143e-124	14	15	0.94553
ENSG00000047457	CP	BD	-0.253784	0.799662	0.0792773	1.0508e-18	28	28	0.94553
ENSG00000133083	DCLK1	BD	-0.253754	0.799685	0.0298545	1.30762e-07	29	29	0.94553
ENSG00000185483	ROR1	BD	-0.253742	0.799695	0.146919	3.15174e-34	22	23	0.94553
ENSG00000261221	ZNF865	BD	-0.253685	0.799739	7.85607e-10	0.999149	3	3	0.94553
ENSG00000225241	RP11-640M9.2	BD	0.253338	0.800007	0.0116693	0.00105767	9	10	0.945712
ENSG00000155254	MARVELD1	BD	-0.253174	0.800134	0.024297	2.11694e-06	14	14	0.945712
ENSG00000171466	ZNF562	BD	-0.253152	0.800151	0.00105865	0.325841	16	16	0.945712
ENSG00000272444	AL118558.4	BD	-0.253121	0.800175	1.58591e-05	0.90406	31	31	0.945712
ENSG00000189362	NEMP2	BD	-0.252964	0.800296	0.01888	2.56758e-05	19	19	0.945712
ENSG00000229694	LINC00484	BD	0.252941	0.800314	0.0174259	5.41112e-05	34	34	0.945712
ENSG00000271265	AL355297.3	BD	-0.252932	0.80032	0.0111679	0.00133741	9	10	0.945712
ENSG00000087053	MTMR2	BD	-0.252884	0.800358	0.0524176	2.02412e-12	18	18	0.945712
ENSG00000271161	BOLA2P2	BD	-0.252852	0.800383	0.00895614	0.00411663	16	16	0.945712
ENSG00000231646	FSIP2-AS1	BD	-0.252822	0.800406	0.00637127	0.0148829	18	18	0.945712
ENSG00000237036	ZEB1-AS1	BD	-0.252712	0.800491	0.0218488	6.66915e-06	29	29	0.945712
ENSG00000253932	AC019270.1	BD	-0.252705	0.800496	0.00630857	0.0161665	17	17	0.945712
ENSG00000109072	VTN	BD	-0.252563	0.800606	0.0180382	4.36463e-05	4	4	0.945778
ENSG00000084623	EIF3I	BD	-0.252502	0.800653	0.0303429	1.01862e-07	12	12	0.945778
ENSG00000189190	ZNF600	BD	-0.25236	0.800763	0.0868814	3.15299e-20	79	79	0.945799
ENSG00000186577	SMIM29	BD	0.252339	0.800779	0.0172538	6.59091e-05	36	36	0.945799
ENSG00000101049	SGK2	BD	0.252163	0.800915	0.000352235	0.571547	38	38	0.945799
ENSG00000165124	SVEP1	BD	-0.252114	0.800953	0.0059939	0.0189687	39	39	0.945799
ENSG00000231770	TMEM44-AS1	BD	0.25196	0.801072	0.140925	5.80948e-33	26	27	0.945799
ENSG00000171115	GIMAP8	BD	-0.251894	0.801123	0.0637655	5.91772e-15	19	20	0.945799
ENSG00000155755	TMEM237	BD	-0.251883	0.801132	0.0585039	8.52645e-14	20	20	0.945799
ENSG00000074071	MRPS34	BD	-0.251857	0.801151	0.00471005	0.0377929	41	42	0.945799
ENSG00000179397	CATSPERE	BD	-0.251801	0.801195	0.0117254	0.00101423	27	27	0.945799
ENSG00000136861	CDK5RAP2	BD	0.251782	0.80121	0.162494	2.61249e-38	13	13	0.945799
ENSG00000108465	CDK5RAP3	BD	-0.251764	0.801223	0.264694	2.06416e-66	28	28	0.945799
ENSG00000178385	PLEKHM3	BD	-0.251665	0.8013	0.00490163	0.0336492	1	1	0.94583
ENSG00000198399	ITSN2	BD	0.251437	0.801476	0.00892713	0.00410951	15	15	0.945852
ENSG00000261584	AL513548.1	BD	-0.251424	0.801486	0.446476	1.19288e-132	30	30	0.945852
ENSG00000103528	SYT17	BD	-0.251412	0.801496	0.0925624	1.97274e-21	11	11	0.945852
ENSG00000183579	ZNRF3	BD	-0.251381	0.80152	0.0459615	3.89363e-11	12	12	0.945852
ENSG00000244617	ASPRV1	BD	0.25115	0.801698	0.0473445	1.84812e-11	12	12	0.945961
ENSG00000215297	AL354941.1	BD	-0.250846	0.801933	0.00620366	0.0169003	17	18	0.945961
ENSG00000164983	TMEM65	BD	-0.250795	0.801973	0.00181127	0.196128	72	73	0.945961
ENSG00000170290	SLN	BD	0.25072	0.80203	0.167809	1.73963e-39	43	43	0.945961
ENSG00000177733	HNRNPA0	BD	-0.250716	0.802033	0.0168002	8.05387e-05	59	61	0.945961
ENSG00000082781	ITGB5	BD	0.250705	0.802042	0.0398343	9.74397e-10	32	33	0.945961
ENSG00000237721	AF064858.3	BD	-0.250652	0.802083	9.78796e-05	0.765807	62	62	0.945961
ENSG00000224843	LINC00240	BD	0.250559	0.802155	0.0651656	3.19943e-15	51	57	0.945961
ENSG00000232407	AC104164.2	BD	0.250458	0.802233	0.00670518	0.0131851	6	7	0.945961
ENSG00000111341	MGP	BD	0.25043	0.802255	0.00187199	0.190644	44	46	0.945961
ENSG00000138944	KIAA1644	BD	-0.250404	0.802275	0.0777159	3.86385e-18	100	105	0.945961
ENSG00000157036	EXOG	BD	-0.250302	0.802354	0.0258874	8.1321e-07	31	31	0.945961
ENSG00000273038	AL365203.3	BD	-0.250258	0.802388	0.148722	8.19715e-35	96	97	0.945961
ENSG00000106366	SERPINE1	BD	0.250194	0.802437	0.0241301	2.13542e-06	14	15	0.945961
ENSG00000124562	SNRPC	BD	0.250101	0.802509	0.18356	1.46942e-43	52	58	0.945961
ENSG00000206028	Z99774.1	BD	0.250087	0.80252	0.00348104	0.0739663	13	14	0.945961
ENSG00000088812	ATRN	BD	-0.25007	0.802533	0.0381226	2.33813e-09	32	32	0.945961
ENSG00000139675	HNRNPA1L2	BD	-0.25	0.802587	0.186655	1.49596e-44	9	10	0.945961
ENSG00000105472	CLEC11A	BD	0.249976	0.802606	0.0256551	9.99336e-07	2	2	0.945961
ENSG00000163701	IL17RE	BD	-0.249962	0.802617	0.0148159	0.000211195	7	7	0.945961
ENSG00000139722	VPS37B	BD	0.249828	0.802721	0.0937261	1.2723e-21	11	11	0.945975
ENSG00000231015	AL049594.1	BD	-0.249802	0.802741	0.0337176	1.75741e-08	7	7	0.945975
ENSG00000272186	AP003392.6	BD	0.249752	0.802779	0.000571711	0.468991	8	8	0.945975
ENSG00000009954	BAZ1B	BD	-0.249582	0.802911	6.85789e-06	0.937031	3	3	0.946057
ENSG00000123892	RAB38	BD	-0.249471	0.802997	0.0163297	0.000102092	18	19	0.946057
ENSG00000115112	TFCP2L1	BD	-0.249466	0.803	0.00119511	0.292142	1	1	0.946057
ENSG00000077092	RARB	BD	0.249331	0.803104	0.00600285	0.0187036	14	15	0.94606
ENSG00000215717	TMEM167B	BD	-0.249309	0.803121	0.0546108	6.46414e-13	12	12	0.94606
ENSG00000272631	AC067750.1	BD	0.249244	0.803172	0.0182169	3.98528e-05	20	20	0.94606
ENSG00000135119	RNFT2	BD	-0.249204	0.803203	0.0324332	3.6652e-08	8	8	0.94606
ENSG00000145916	RMND5B	BD	0.249044	0.803327	0.000142609	0.717735	10	10	0.946146
ENSG00000243302	AC018638.4	BD	-0.248938	0.803409	0.0425268	2.68782e-10	19	19	0.946183
ENSG00000273184	AC010655.4	BD	-0.248797	0.803518	0.000954143	0.348243	2	2	0.946192
ENSG00000257322	AC138123.2	BD	0.248787	0.803525	0.023224	3.13427e-06	16	16	0.946192
ENSG00000024048	UBR2	BD	0.248734	0.803567	0.0280727	2.94152e-07	15	15	0.946192
ENSG00000183780	SLC35F3	BD	0.248317	0.80389	0.000741691	0.410488	8	8	0.946496
ENSG00000128266	GNAZ	BD	0.248256	0.803936	0.163647	2.28545e-38	54	56	0.946496
ENSG00000107249	GLIS3	BD	-0.248204	0.803976	0.000114012	0.747226	9	9	0.946496
ENSG00000233231	HNRNPA1P49	BD	-0.248093	0.804063	1.63211e-05	0.902139	57	58	0.946539
ENSG00000250615	AC008581.1	BD	0.247954	0.80417	0.00164033	0.221377	20	20	0.946606
ENSG00000163794	UCN	BD	0.24787	0.804235	0.000219664	0.654658	5	5	0.946624
ENSG00000139496	NUP58	BD	-0.247669	0.80439	0.000967001	0.34804	3	3	0.946747
ENSG00000268340	RP3-477O4.16	BD	0.247518	0.804507	0.0319851	4.39376e-08	21	21	0.946772
ENSG00000196284	SUPT3H	BD	0.247511	0.804513	0.434396	5.73768e-126	47	48	0.946772
ENSG00000112782	CLIC5	BD	-0.247331	0.804652	0.143405	9.22472e-34	73	76	0.946877
ENSG00000148634	HERC4	BD	0.247202	0.804752	0.0081577	0.00627175	27	28	0.946888
ENSG00000134480	CCNH	BD	0.24714	0.8048	0.000521893	0.488832	1	1	0.946888
ENSG00000185933	CALHM1	BD	0.247106	0.804826	0.0196858	1.7853e-05	20	21	0.946888
ENSG00000233975	AL445490.2	BD	-0.247057	0.804864	0.000201505	0.66862	4	4	0.946888
ENSG00000115827	DCAF17	BD	-0.246962	0.804938	0.0673517	5.64631e-16	111	114	0.946888
ENSG00000143061	IGSF3	BD	0.246896	0.804989	0.0263063	7.55668e-07	18	18	0.946888
ENSG00000214940	NPIPA8	BD	0.246864	0.805013	0.0403526	7.78573e-10	74	79	0.946888
ENSG00000267053	AC012617.1	BD	0.246307	0.805445	0.301132	1.50718e-77	45	47	0.947287
ENSG00000178445	GLDC	BD	0.246171	0.80555	0.140408	7.99174e-33	91	98	0.947287
ENSG00000162706	CADM3	BD	-0.246114	0.805594	0.0328717	3.15402e-08	86	86	0.947287
ENSG00000135093	USP30	BD	-0.246074	0.805625	0.0417761	3.42612e-10	9	9	0.947287
ENSG00000110619	CARS	BD	0.246053	0.805641	0.0218301	7.08814e-06	77	78	0.947287
ENSG00000254890	AP003049.1	BD	0.245999	0.805683	0.0171791	6.58268e-05	7	7	0.947287
ENSG00000171603	CLSTN1	BD	0.245971	0.805705	7.59792e-05	0.792463	4	4	0.947287
ENSG00000146250	PRSS35	BD	-0.245862	0.805789	0.0648472	2.15823e-15	18	18	0.947327
ENSG00000118046	STK11	BD	0.245732	0.80589	1.86193e-05	0.895788	9	9	0.947386
ENSG00000105793	GTPBP10	BD	0.245524	0.806051	0.256009	1.6886e-63	29	31	0.947501
ENSG00000067167	TRAM1	BD	0.245476	0.806088	0.0303627	9.94782e-08	8	8	0.947501
ENSG00000125851	PCSK2	BD	0.244944	0.8065	0.0199227	1.76316e-05	12	13	0.947841
ENSG00000163082	SGPP2	BD	0.244911	0.806525	0.205951	1.27901e-49	33	33	0.947841
ENSG00000086598	TMED2	BD	-0.244907	0.806528	0.00528353	0.0280638	6	6	0.947841
ENSG00000263412	AC004477.1	BD	-0.244815	0.8066	0.00608384	0.018207	5	6	0.947866
ENSG00000076984	MAP2K7	BD	-0.244607	0.806761	0.0172167	6.44249e-05	28	28	0.947909
ENSG00000074416	MGLL	BD	-0.244581	0.806781	0.0996869	4.13548e-23	23	23	0.947909
ENSG00000104626	ERI1	BD	-0.244572	0.806788	0.111112	8.36493e-26	17	17	0.947909
ENSG00000211455	STK38L	BD	-0.244474	0.806863	0.040846	5.2458e-10	16	16	0.947939
ENSG00000249115	HAUS5	BD	-0.244328	0.806977	0.00245547	0.132547	22	22	0.947985
ENSG00000258682	AL132989.1	BD	0.244289	0.807007	5.01208e-05	0.83089	10	10	0.947985
ENSG00000249098	AC055733.1	BD	0.244186	0.807087	3.35921e-06	0.955771	9	9	0.947985
ENSG00000133789	SWAP70	BD	0.244163	0.807104	0.17588	1.37925e-41	51	52	0.947985
ENSG00000108669	CYTH1	BD	-0.244061	0.807184	0.0170986	7.1416e-05	43	44	0.948019
ENSG00000113504	SLC12A7	BD	0.243967	0.807256	0.00305074	0.0935772	17	18	0.948045
ENSG00000136732	GYPC	BD	-0.243878	0.807325	0.00915776	0.00368055	12	13	0.948055
ENSG00000230778	ANKRD63	BD	-0.243796	0.807389	5.20066e-06	0.945151	4	4	0.948055
ENSG00000138376	BARD1	BD	-0.243761	0.807416	0.40201	3.2854e-114	11	11	0.948055
ENSG00000233559	LINC00513	BD	-0.243301	0.807772	8.22371e-07	0.974879	5	5	0.948415
ENSG00000234912	SNHG20	BD	0.24312	0.807912	0.258718	1.22283e-64	18	18	0.94852
ENSG00000257568	AC079035.1	BD	-0.243007	0.808	0.00031196	0.594355	1	1	0.948559
ENSG00000258741	AC091544.3	BD	-0.242947	0.808046	0.0356438	6.74744e-09	25	25	0.948559
ENSG00000006695	COX10	BD	-0.242874	0.808103	0.183721	7.01932e-44	41	41	0.948566
ENSG00000163644	PPM1K	BD	-0.24275	0.808199	0.105177	1.30481e-24	8	8	0.94862
ENSG00000124172	ATP5E	BD	-0.242567	0.808341	0.000295103	0.603118	8	9	0.948727
ENSG00000151062	CACNA2D4	BD	-0.242448	0.808433	7.66139e-05	0.791463	10	12	0.948736
ENSG00000113389	NPR3	BD	-0.242417	0.808457	0.00269856	0.116514	26	26	0.948736
ENSG00000123700	KCNJ2	BD	-0.242329	0.808526	0.00446551	0.043211	62	65	0.948736
ENSG00000040633	PHF23	BD	0.242297	0.80855	0.0166739	8.35299e-05	2	2	0.948736
ENSG00000124383	MPHOSPH10	BD	-0.242019	0.808766	0.105159	2.86579e-24	61	61	0.948824
ENSG00000255449	AP002812.5	BD	-0.241993	0.808786	0.00607327	0.0184414	23	24	0.948824
ENSG00000119314	PTBP3	BD	-0.241901	0.808857	0.00359043	0.0699411	4	4	0.948824
ENSG00000106624	AEBP1	BD	0.241898	0.808859	0.303415	6.13393e-78	50	50	0.948824
ENSG00000139800	ZIC5	BD	-0.241845	0.8089	5.63774e-06	0.942432	7	7	0.948824
ENSG00000165283	STOML2	BD	0.24181	0.808927	0.00484604	0.0353673	7	8	0.948824
ENSG00000138463	DIRC2	BD	-0.241692	0.809019	0.0171795	6.46005e-05	18	18	0.948842
ENSG00000128573	FOXP2	BD	-0.24166	0.809044	0.0305816	8.47191e-08	22	23	0.948842
ENSG00000111186	WNT5B	BD	-0.241565	0.809117	0.055804	3.61363e-13	43	43	0.948869
ENSG00000185418	TARSL2	BD	-0.241454	0.809204	0.0454617	4.86195e-11	25	26	0.94888
ENSG00000167984	NLRC3	BD	-0.241383	0.809258	0.0605643	1.58433e-14	41	42	0.94888
ENSG00000176407	KCMF1	BD	-0.241358	0.809278	0.000211338	0.660846	5	5	0.94888
ENSG00000233401	PRKAR1AP1	BD	0.241287	0.809333	0.000323793	0.587005	8	8	0.948885
ENSG00000183091	NEB	BD	0.241173	0.809421	0.335608	9.88053e-89	49	50	0.948929
ENSG00000095587	TLL2	BD	-0.240997	0.809557	0.0895704	1.19246e-20	62	63	0.94903
ENSG00000266918	AC091132.4	BD	-0.240815	0.809699	0.0187077	3.23369e-05	33	41	0.949092
ENSG00000155011	DKK2	BD	-0.240799	0.809711	0.00112781	0.31081	42	42	0.949092
ENSG00000133640	LRRIQ1	BD	-0.24068	0.809803	0.00097405	0.345068	3	3	0.949127
ENSG00000228084	AC118553.1	BD	-0.240619	0.80985	1.90528e-08	0.996678	2	2	0.949127
ENSG00000224905	AP001347.1	BD	0.240546	0.809907	0.200895	4.86112e-48	70	71	0.949127
ENSG00000198715	GLMP	BD	0.2405	0.809942	0.075218	1.9616e-17	21	21	0.949127
ENSG00000000460	C1orf112	BD	0.240357	0.810054	0.16763	1.82098e-39	65	65	0.949198
ENSG00000171566	PLRG1	BD	0.240199	0.810176	0.0706142	1.66098e-16	25	28	0.949244
ENSG00000213261	EEF1B2P6	BD	0.240176	0.810194	0.000603628	0.458484	15	15	0.949244
ENSG00000198053	SIRPA	BD	-0.240064	0.810281	0.16383	3.61013e-39	31	31	0.949255
ENSG00000132837	DMGDH	BD	0.240034	0.810304	0.0999014	4.44834e-23	20	21	0.949255
ENSG00000105968	H2AFV	BD	-0.239881	0.810422	0.0412193	4.76056e-10	33	33	0.949335
ENSG00000166478	ZNF143	BD	0.239756	0.81052	0.0340353	1.56388e-08	7	8	0.94939
ENSG00000259377	AC026770.1	BD	-0.239684	0.810575	0.00127502	0.279865	61	62	0.949395
ENSG00000124275	MTRR	BD	-0.239513	0.810708	0.353199	2.9822e-95	15	16	0.949492
ENSG00000172794	RAB37	BD	-0.239321	0.810856	0.271746	1.72238e-68	14	14	0.949607
ENSG00000257829	AC121757.1	BD	0.239136	0.811	2.22649e-05	0.887625	1	1	0.949716
ENSG00000182963	GJC1	BD	0.238854	0.811219	0.0988944	5.50112e-23	40	40	0.949839
ENSG00000128159	TUBGCP6	BD	0.238828	0.811239	0.144139	1.63358e-33	21	23	0.949839
ENSG00000223812	AC073365.1	BD	-0.238744	0.811304	0.237795	1.8907e-58	57	57	0.949839
ENSG00000273274	ZBTB8B	BD	-0.238735	0.811311	0.000177779	0.6879	10	10	0.949839
ENSG00000143412	ANXA9	BD	0.238614	0.811405	0.0814982	4.00128e-19	15	15	0.949839
ENSG00000167981	ZNF597	BD	-0.238559	0.811447	0.0311475	7.52472e-08	9	9	0.949839
ENSG00000163873	GRIK3	BD	0.238545	0.811459	0.00150508	0.239566	54	54	0.949839
ENSG00000261105	LMO7-AS1	BD	0.238207	0.811721	0.132448	1.03731e-30	11	12	0.950087
ENSG00000267546	AC015802.4	BD	0.238106	0.811799	6.03807e-06	0.94107	15	15	0.950119
ENSG00000133703	KRAS	BD	0.237912	0.811949	0.383322	1.57933e-106	55	55	0.950211
ENSG00000253288	AC046195.1	BD	0.237875	0.811978	0.379751	9.95013e-105	129	131	0.950211
ENSG00000249109	AC140125.2	BD	-0.237657	0.812147	0.350128	4.31008e-94	23	24	0.95033
ENSG00000138617	PARP16	BD	0.237589	0.8122	9.16362e-05	0.772587	1	1	0.95033
ENSG00000163449	TMEM169	BD	0.237547	0.812232	0.0379356	2.37528e-09	22	23	0.95033
ENSG00000242071	RPL7AP6	BD	0.237417	0.812334	0.00020083	0.668957	8	8	0.95033
ENSG00000158711	ELK4	BD	-0.237367	0.812372	0.0382826	2.1638e-09	26	26	0.95033
ENSG00000106804	C5	BD	-0.237353	0.812383	0.108245	5.56867e-25	17	19	0.95033
ENSG00000214832	UPF3AP2	BD	-0.237187	0.812511	0.000745549	0.408895	14	14	0.950421
ENSG00000164077	MON1A	BD	0.236926	0.812714	0.0248651	1.47079e-06	15	15	0.950599
ENSG00000149488	TMC2	BD	0.236528	0.813023	9.92752e-05	0.765937	16	16	0.950901
ENSG00000187686	KRT18P59	BD	0.236376	0.813141	0.0330938	2.49415e-08	16	17	0.95098
ENSG00000075673	ATP12A	BD	0.236303	0.813198	0.0467082	3.31364e-11	51	51	0.950988
ENSG00000132692	BCAN	BD	0.235898	0.813512	0.0360402	5.56854e-09	44	47	0.951296
ENSG00000130332	LSM7	BD	0.235802	0.813586	0.127488	9.05856e-30	10	10	0.951323
ENSG00000144230	GPR17	BD	0.235671	0.813688	0.0249784	1.37854e-06	15	15	0.951383
ENSG00000254348	AC120036.4	BD	0.235542	0.813788	3.75566e-05	0.853287	4	4	0.951442
ENSG00000121005	CRISPLD1	BD	-0.235312	0.813967	0.126691	2.04715e-29	10	10	0.951475
ENSG00000183379	SYNDIG1L	BD	0.235261	0.814006	0.118109	4.99614e-28	14	14	0.951475
ENSG00000177359	AC024940.1	BD	0.235252	0.814013	0.127379	9.60092e-30	24	24	0.951475
ENSG00000224743	TEX26-AS1	BD	-0.235245	0.814019	0.00318307	0.0880126	24	24	0.951475
ENSG00000269481	AC010319.4	BD	0.235022	0.814191	0.000341178	0.577043	18	18	0.951523
ENSG00000164754	RAD21	BD	-0.235002	0.814207	0.160469	8.07649e-38	12	12	0.951523
ENSG00000203805	PLPP4	BD	-0.234996	0.814212	0.000162244	0.701136	13	13	0.951523
ENSG00000157570	TSPAN18	BD	-0.234821	0.814348	0.0976278	1.36223e-22	42	43	0.951539
ENSG00000232151	RP11-353N4.8	BD	-0.234716	0.814429	0.00312328	0.0902434	4	4	0.951539
ENSG00000126217	MCF2L	BD	-0.234667	0.814468	0.147394	1.58802e-34	22	23	0.951539
ENSG00000107882	SUFU	BD	-0.234647	0.814483	0.00538155	0.0261533	19	20	0.951539
ENSG00000158987	RAPGEF6	BD	-0.234582	0.814533	0.16771	7.99707e-40	27	28	0.951539
ENSG00000255559	ZNF252P-AS1	BD	-0.234447	0.814638	0.00479669	0.0349595	10	10	0.951539
ENSG00000255197	AC090559.1	BD	-0.234405	0.814671	0.00339625	0.0781117	25	25	0.951539
ENSG00000205037	AC134312.1	BD	0.23412	0.814892	0.0435692	1.39803e-10	44	46	0.951539
ENSG00000165672	PRDX3	BD	-0.234112	0.814898	0.0277225	2.30508e-07	10	11	0.951539
ENSG00000251474	RPL32P3	BD	-0.234041	0.814953	0.076372	1.05023e-17	15	16	0.951539
ENSG00000225765	LINC01831	BD	-0.234038	0.814955	0.010927	0.00144596	27	27	0.951539
ENSG00000119760	SUPT7L	BD	0.234017	0.814972	0.00926836	0.00351309	15	15	0.951539
ENSG00000118473	SGIP1	BD	0.234017	0.814972	0.0562456	2.89175e-13	47	48	0.951539
ENSG00000172183	ISG20	BD	-0.233969	0.815009	0.00741294	0.00902183	10	10	0.951539
ENSG00000173272	MZT2A	BD	0.233948	0.815025	0.270913	4.91527e-68	76	77	0.951539
ENSG00000144668	ITGA9	BD	-0.23388	0.815078	0.18681	1.44684e-44	95	98	0.951539
ENSG00000126709	IFI6	BD	0.233872	0.815085	0.00255712	0.126023	5	5	0.951539
ENSG00000259712	AC023906.5	BD	0.233762	0.81517	0.000616252	0.453741	8	8	0.951579
ENSG00000163958	ZDHHC19	BD	-0.233617	0.815282	0.00186429	0.190812	52	53	0.951615
ENSG00000180287	PLD5	BD	-0.233491	0.81538	0.0310955	7.52045e-08	43	46	0.951615
ENSG00000250656	ST3GAL1P1	BD	-0.233463	0.815402	3.82019e-06	0.953278	5	5	0.951615
ENSG00000104738	MCM4	BD	-0.233457	0.815407	0.323299	6.38e-86	45	46	0.951615
ENSG00000134548	SPX	BD	0.233397	0.815453	0.377594	2.59469e-104	68	68	0.951615
ENSG00000213165	AC090425.1	BD	-0.233204	0.815603	0.00257969	0.124742	9	10	0.951656
ENSG00000148730	EIF4EBP2	BD	-0.232934	0.815812	0.00114616	0.30647	13	13	0.951656
ENSG00000260317	AC009812.4	BD	-0.232905	0.815835	0.0108394	0.00157727	7	7	0.951656
ENSG00000056291	NPFFR2	BD	0.232894	0.815844	0.0470747	2.88431e-11	51	52	0.951656
ENSG00000235831	BHLHE40-AS1	BD	0.232886	0.81585	0.0432142	1.55726e-10	54	55	0.951656
ENSG00000177030	DEAF1	BD	0.232793	0.815922	0.0461878	2.57077e-11	8	8	0.951656
ENSG00000138735	PDE5A	BD	0.232731	0.81597	0.029343	1.70501e-07	54	57	0.951656
ENSG00000148229	POLE3	BD	-0.23271	0.815987	0.112841	3.9427e-26	6	6	0.951656
ENSG00000166526	ZNF3	BD	0.232707	0.815989	0.0154203	0.000156932	11	11	0.951656
ENSG00000174891	RSRC1	BD	-0.232661	0.816024	0.0195117	2.13452e-05	10	10	0.951656
ENSG00000184221	OLIG1	BD	0.232599	0.816073	0.00685858	0.01227	4	4	0.951656
ENSG00000246731	MGC16275	BD	0.232555	0.816107	0.0208305	1.12933e-05	31	32	0.951656
ENSG00000143819	EPHX1	BD	-0.232505	0.816146	0.046707	3.36794e-11	20	20	0.951656
ENSG00000223935	AC008074.1	BD	-0.232343	0.816271	0.000768182	0.401954	8	9	0.951742
ENSG00000114098	ARMC8	BD	0.23228	0.81632	0.0256699	1.08638e-06	34	35	0.951742
ENSG00000183018	SPNS2	BD	0.232161	0.816413	0.0961363	3.15924e-22	41	42	0.95179
ENSG00000129566	TEP1	BD	0.232097	0.816463	0.0521546	2.13064e-12	42	42	0.95179
ENSG00000048342	CC2D2A	BD	0.232003	0.816536	0.0124485	0.000648843	2	2	0.951802
ENSG00000155463	OXA1L	BD	0.231935	0.816589	0.0400292	8.77812e-10	28	28	0.951802
ENSG00000099864	PALM	BD	0.231889	0.816625	0.00147092	0.246601	38	39	0.951802
ENSG00000084073	ZMPSTE24	BD	-0.231771	0.816716	0.113775	1.76852e-26	7	8	0.951849
ENSG00000250166	AC087241.1	BD	0.231485	0.816938	0.0162804	0.000104939	24	24	0.952
ENSG00000108771	DHX58	BD	0.231474	0.816946	0.0710452	1.14872e-16	28	29	0.952
ENSG00000134627	PIWIL4	BD	0.231356	0.817038	0.0454932	5.83766e-11	61	61	0.952026
ENSG00000153993	SEMA3D	BD	-0.231315	0.81707	0.0585145	8.17946e-14	37	38	0.952026
ENSG00000234772	LINC00412	BD	-0.231138	0.817208	0.00296155	0.0994021	89	90	0.952128
ENSG00000225180	AATK-AS1	BD	0.230876	0.817411	0.00133312	0.270161	33	33	0.952251
ENSG00000130595	TNNT3	BD	0.230771	0.817493	0.0296385	1.32106e-07	11	12	0.952251
ENSG00000100890	KIAA0391	BD	-0.230635	0.817599	0.0327901	3.07882e-08	49	49	0.952251
ENSG00000262410	AC024361.1	BD	-0.230533	0.817678	0.0490143	5.63233e-12	11	11	0.952251
ENSG00000259943	AL050341.2	BD	-0.230335	0.817831	0.0784527	3.54337e-18	14	14	0.952251
ENSG00000104691	UBXN8	BD	-0.230269	0.817883	0.0262219	7.57385e-07	20	20	0.952251
ENSG00000198743	SLC5A3	BD	0.230247	0.8179	0.000783771	0.398466	1	1	0.952251
ENSG00000065989	PDE4A	BD	-0.230178	0.817953	0.00541312	0.0254922	17	18	0.952251
ENSG00000139112	GABARAPL1	BD	-0.230133	0.817989	0.0824904	4.09764e-19	20	20	0.952251
ENSG00000155816	FMN2	BD	-0.229995	0.818096	0.0475982	1.97666e-11	44	44	0.952251
ENSG00000265254	AC015917.2	BD	0.229989	0.8181	0.00168589	0.211741	1	1	0.952251
ENSG00000249494	AC008629.1	BD	-0.229986	0.818102	0.0474005	1.69493e-11	9	9	0.952251
ENSG00000172650	AGAP5	BD	0.229971	0.818114	0.0156864	0.000141939	9	9	0.952251
ENSG00000197782	ZNF780A	BD	0.229817	0.818234	0.0419584	3.14806e-10	20	20	0.952251
ENSG00000240132	AC005996.1	BD	-0.229766	0.818274	0.0138873	0.000346959	50	52	0.952251
ENSG00000100368	CSF2RB	BD	0.229732	0.8183	0.000250516	0.632567	1	1	0.952251
ENSG00000183675	PTPN20B	BD	-0.229659	0.818356	0.104887	3.03436e-24	35	44	0.952251
ENSG00000116191	RALGPS2	BD	-0.229659	0.818357	0.00635581	0.0154487	3	3	0.952251
ENSG00000227906	SNAP25-AS1	BD	-0.229624	0.818384	0.104248	5.54564e-24	63	66	0.952251
ENSG00000213131	YWHAZP4	BD	0.2296	0.818403	3.22675e-05	0.863906	3	3	0.952251
ENSG00000166483	WEE1	BD	0.229574	0.818423	0.0116042	0.00109026	23	23	0.952251
ENSG00000168280	KIF5C	BD	0.22954	0.81845	0.00725058	0.00996942	3	3	0.952251
ENSG00000170264	FAM161A	BD	0.229503	0.818478	0.0456244	5.84796e-11	55	55	0.952251
ENSG00000167524	SGK494	BD	0.229319	0.818621	0.000356999	0.567742	3	3	0.952306
ENSG00000228016	RAPGEF4-AS1	BD	-0.229313	0.818626	0.272648	1.2197e-68	56	57	0.952306
ENSG00000271011	AC010680.3	BD	0.229199	0.818714	0.000851844	0.377178	27	28	0.95235
ENSG00000131773	KHDRBS3	BD	0.229003	0.818867	0.0118776	0.000950597	27	27	0.952468
ENSG00000186615	KTN1-AS1	BD	-0.228669	0.819126	0.023323	3.31681e-06	11	11	0.95251
ENSG00000233084	RPL23AP25	BD	-0.228537	0.819228	9.45078e-05	0.769032	33	35	0.95251
ENSG00000219814	RPL23AP47	BD	0.228363	0.819364	0.00188419	0.190006	2	2	0.95251
ENSG00000163918	RFC4	BD	0.228362	0.819365	0.111068	1.32489e-25	13	13	0.95251
ENSG00000203865	ATP1A1-AS1	BD	0.228305	0.819409	0.00647304	0.0143054	2	2	0.95251
ENSG00000104524	PYCR3	BD	0.228172	0.819513	0.118209	2.89542e-27	30	33	0.95251
ENSG00000183778	B3GALT5	BD	-0.228138	0.819539	0.146221	1.74249e-34	51	51	0.95251
ENSG00000204745	AC083899.1	BD	0.228061	0.819599	0.000920608	0.357705	23	23	0.95251
ENSG00000239704	CDRT4	BD	0.228017	0.819633	0.218183	1.00499e-52	17	17	0.95251
ENSG00000144677	CTDSPL	BD	-0.227944	0.819689	0.0189709	2.84916e-05	28	30	0.95251
ENSG00000177291	GJD4	BD	0.227895	0.819728	0.00997227	0.00242936	9	9	0.95251
ENSG00000273165	AL121652.1	BD	0.227888	0.819734	0.000126327	0.734896	21	22	0.95251
ENSG00000171703	TCEA2	BD	-0.227874	0.819744	0.0132902	0.000441128	33	34	0.95251
ENSG00000270164	LINC01480	BD	0.227859	0.819756	0.0492653	7.18816e-12	15	15	0.95251
ENSG00000179841	AKAP5	BD	0.227841	0.81977	0.0278945	3.226e-07	10	10	0.95251
ENSG00000162980	ARL5A	BD	-0.227758	0.819834	0.0476845	1.95669e-11	23	24	0.95251
ENSG00000164830	OXR1	BD	-0.227748	0.819842	0.0834429	1.7744e-19	38	38	0.95251
ENSG00000235231	AP000351.10	BD	-0.227682	0.819893	0.435421	6.06119e-127	58	62	0.95251
ENSG00000175183	CSRP2	BD	-0.227663	0.819908	0.248611	4.73381e-62	42	44	0.95251
ENSG00000233690	EBAG9P1	BD	0.227556	0.819992	0.00604247	0.0187467	4	4	0.95251
ENSG00000259322	AC090607.1	BD	-0.227545	0.82	0.000113048	0.748844	1	1	0.95251
ENSG00000082175	PGR	BD	0.227525	0.820016	5.79369e-07	0.980024	25	26	0.95251
ENSG00000181350	LRRC75A	BD	0.227294	0.820195	0.0725158	7.32717e-17	23	23	0.952587
ENSG00000095574	IKZF5	BD	-0.227222	0.820251	0.0185525	3.39575e-05	10	10	0.952587
ENSG00000153802	TMPRSS11D	BD	0.227198	0.820269	0.114748	1.73951e-26	14	14	0.952587
ENSG00000137462	TLR2	BD	-0.227179	0.820285	0.0144616	0.000267577	40	41	0.952587
ENSG00000158516	CPA2	BD	0.227078	0.820363	0.000319224	0.589575	8	8	0.952596
ENSG00000112146	FBXO9	BD	0.227021	0.820408	0.0202565	1.54219e-05	4	4	0.952596
ENSG00000100068	LRP5L	BD	-0.226909	0.820495	0.0111772	0.00123288	15	15	0.952596
ENSG00000225299	AL139240.1	BD	0.226902	0.8205	9.6661e-05	0.766374	1	1	0.952596
ENSG00000267056	AC005336.1	BD	-0.226756	0.820614	0.0684774	5.49882e-16	98	103	0.952596
ENSG00000250021	C15orf38-AP3S2	BD	0.22672	0.820642	0.021311	8.36225e-06	5	5	0.952596
ENSG00000160828	STAG3L2	BD	-0.226687	0.820667	0.394912	4.76733e-112	25	28	0.952596
ENSG00000179431	FJX1	BD	0.226588	0.820744	0.0505728	3.09846e-12	54	55	0.952596
ENSG00000116586	LAMTOR2	BD	0.226583	0.820748	0.00443221	0.0439134	7	7	0.952596
ENSG00000187446	CHP1	BD	-0.226494	0.820817	0.0918684	2.86558e-21	30	32	0.952618
ENSG00000128309	MPST	BD	0.226375	0.820909	0.0314263	6.15987e-08	4	4	0.952657
ENSG00000129493	HEATR5A	BD	0.226308	0.820962	0.0610203	2.49387e-14	52	54	0.952657
ENSG00000166924	NYAP1	BD	0.226217	0.821033	0.0207115	1.2097e-05	8	8	0.952657
ENSG00000037757	MRI1	BD	-0.22619	0.821054	0.474473	5.9834e-144	50	52	0.952657
ENSG00000125820	NKX2-2	BD	-0.226082	0.821137	0.0104744	0.00184739	2	2	0.952695
ENSG00000115145	STAM2	BD	0.225871	0.821302	0.239242	9.01232e-59	43	46	0.952828
ENSG00000147592	LACTB2	BD	0.225628	0.821491	0.128091	1.05398e-29	18	18	0.952942
ENSG00000183808	RBM12B	BD	-0.225614	0.821502	0.00110223	0.316231	29	30	0.952942
ENSG00000260634	AC012508.2	BD	-0.225432	0.821643	0.0379864	2.47731e-09	23	23	0.953048
ENSG00000171723	GPHN	BD	0.22534	0.821715	0.000542634	0.480265	41	42	0.953072
ENSG00000198843	SELENOT	BD	0.225195	0.821827	0.0931925	8.91446e-22	23	23	0.953144
ENSG00000246851	AL157938.3	BD	-0.22504	0.821948	0.000624631	0.450194	4	4	0.953173
ENSG00000240755	ERLEC1P1	BD	0.225033	0.821954	0.000257506	0.628726	20	21	0.953173
ENSG00000224536	AC096677.1	BD	0.224904	0.822054	2.33777e-05	0.884096	12	13	0.953203
ENSG00000037637	FBXO42	BD	0.224869	0.822081	0.178237	3.1817e-42	61	61	0.953203
ENSG00000153147	SMARCA5	BD	0.224725	0.822193	0.0181045	4.28275e-05	28	28	0.953274
ENSG00000233030	AC243772.2	BD	0.224449	0.822408	0.00146886	0.246094	8	8	0.953464
ENSG00000144792	ZNF660	BD	-0.224201	0.822601	0.189306	4.93086e-45	16	16	0.953629
ENSG00000258136	AC007622.2	BD	-0.223971	0.82278	0.00334614	0.0796425	53	53	0.953725
ENSG00000104880	ARHGEF18	BD	-0.22388	0.822851	0.0206693	1.17741e-05	13	14	0.953725
ENSG00000139289	PHLDA1	BD	0.223847	0.822877	0.0282879	2.92816e-07	31	32	0.953725
ENSG00000125037	EMC3	BD	-0.223719	0.822976	0.0104062	0.00196976	11	13	0.953725
ENSG00000154864	PIEZO2	BD	-0.223694	0.822995	1.4237e-05	0.909424	6	6	0.953725
ENSG00000073331	ALPK1	BD	0.223646	0.823033	0.0780299	4.49421e-18	50	51	0.953725
ENSG00000237880	LINC01885	BD	-0.22356	0.8231	9.55102e-05	0.767958	1	1	0.953725
ENSG00000168564	CDKN2AIP	BD	-0.223522	0.823129	0.0261709	7.41898e-07	11	11	0.953725
ENSG00000106803	SEC61B	BD	-0.223431	0.8232	6.71427e-05	0.805037	1	2	0.953725
ENSG00000262873	AC127496.5	BD	0.223323	0.823284	0.0172346	6.44669e-05	22	22	0.953725
ENSG00000165457	FOLR2	BD	0.223288	0.823311	0.00144472	0.25121	15	15	0.953725
ENSG00000196867	ZFP28	BD	0.223014	0.823525	0.0841417	1.3132e-19	10	10	0.953725
ENSG00000164344	KLKB1	BD	0.222964	0.823564	0.314095	6.22899e-82	51	55	0.953725
ENSG00000167094	TTC16	BD	0.222932	0.823588	0.00680598	0.0124635	8	8	0.953725
ENSG00000139641	ESYT1	BD	-0.222931	0.823589	0.0278022	3.77939e-07	30	31	0.953725
ENSG00000184385	UMODL1-AS1	BD	0.222902	0.823611	0.403422	1.58612e-113	40	40	0.953725
ENSG00000104812	GYS1	BD	-0.222863	0.823642	0.0220434	6.06238e-06	18	18	0.953725
ENSG00000168309	FAM107A	BD	0.222631	0.823823	0.0180652	4.05303e-05	57	58	0.953725
ENSG00000261135	AL137802.2	BD	0.222603	0.823845	0.0396548	1.11271e-09	25	25	0.953725
ENSG00000148671	ADIRF	BD	0.222578	0.823864	0.089818	7.58649e-21	53	53	0.953725
ENSG00000105711	SCN1B	BD	-0.22257	0.82387	0.0547385	5.52983e-13	7	7	0.953725
ENSG00000237637	FRY-AS1	BD	-0.222567	0.823872	0.0978516	1.38387e-22	40	40	0.953725
ENSG00000165895	ARHGAP42	BD	0.222524	0.823906	0.0678138	8.28489e-16	28	28	0.953725
ENSG00000155438	NIFK	BD	0.222412	0.823993	0.00578661	0.0215206	10	11	0.953725
ENSG00000160325	CACFD1	BD	0.22241	0.823995	0.0034491	0.0747046	19	21	0.953725
ENSG00000172081	MOB3A	BD	0.222402	0.824001	0.000420542	0.535793	25	25	0.953725
ENSG00000155926	SLA	BD	0.222124	0.824217	0.0373699	3.09541e-09	38	40	0.953916
ENSG00000272696	AL359091.3	BD	-0.221751	0.824507	0.000321425	0.588574	3	3	0.954192
ENSG00000134545	KLRC1	BD	-0.22147	0.824726	0.309349	1.13479e-80	47	47	0.954192
ENSG00000261064	LINC02256	BD	0.221467	0.824729	0.0035731	0.0699685	16	16	0.954192
ENSG00000171503	ETFDH	BD	0.221461	0.824733	0.156991	6.26168e-37	32	32	0.954192
ENSG00000011143	MKS1	BD	-0.221448	0.824743	0.0263868	7.43119e-07	25	25	0.954192
ENSG00000138411	HECW2	BD	0.221423	0.824763	0.0269358	5.4816e-07	42	43	0.954192
ENSG00000257169	AC125612.1	BD	0.221268	0.824884	8.80296e-05	0.776735	7	7	0.954192
ENSG00000117791	2024-03-02	BD	0.221249	0.824899	0.138446	3.80877e-32	32	33	0.954192
ENSG00000185513	L3MBTL1	BD	-0.221164	0.824964	0.0309133	5.31414e-08	31	31	0.954192
ENSG00000225643	AL606491.1	BD	-0.221079	0.825031	0.000663966	0.436705	11	11	0.954192
ENSG00000090686	USP48	BD	-0.221076	0.825033	0.017899	4.44825e-05	21	21	0.954192
ENSG00000231993	EP300-AS1	BD	0.221025	0.825073	0.00163931	0.221024	3	3	0.954192
ENSG00000131061	ZNF341	BD	-0.220972	0.825114	0.000452451	0.521377	20	20	0.954192
ENSG00000143850	PLEKHA6	BD	0.220866	0.825196	0.0906847	5.85886e-21	21	21	0.954202
ENSG00000135916	ITM2C	BD	0.220526	0.825462	0.0258945	9.43524e-07	20	21	0.954202
ENSG00000168658	VWA3B	BD	-0.220524	0.825463	0.0505627	4.7299e-12	37	37	0.954202
ENSG00000169604	ANTXR1	BD	-0.220409	0.825553	0.0214848	6.6976e-06	56	56	0.954202
ENSG00000122034	GTF3A	BD	-0.220406	0.825555	0.15891	3.40816e-37	24	24	0.954202
ENSG00000231970	AL355490.2	BD	0.220348	0.8256	9.14858e-07	0.976905	1	1	0.954202
ENSG00000250345	AC104090.1	BD	-0.220337	0.825609	0.033207	2.1808e-08	23	23	0.954202
ENSG00000104522	TSTA3	BD	0.220258	0.825671	0.0385311	1.76225e-09	17	17	0.954202
ENSG00000254744	AC084855.1	BD	0.220195	0.825719	0.0455062	5.14365e-11	27	27	0.954202
ENSG00000269028	MTRNR2L12	BD	0.220096	0.825796	0.000139312	0.72123	46	46	0.954202
ENSG00000160221	C21orf33	BD	-0.220051	0.825832	0.0601649	3.66298e-14	25	28	0.954202
ENSG00000100249	C22orf31	BD	-0.220002	0.825869	0.0159891	0.000119013	8	9	0.954202
ENSG00000261934	PCDHGA9	BD	0.219963	0.8259	0.000398257	0.547315	1	1	0.954202
ENSG00000129515	SNX6	BD	0.219927	0.825928	0.187519	1.85329e-44	14	14	0.954202
ENSG00000114503	NCBP2	BD	0.219836	0.825999	0.221613	3.83372e-54	62	65	0.954202
ENSG00000153208	MERTK	BD	-0.219835	0.826	0.264258	3.23993e-66	39	40	0.954202
ENSG00000173567	ADGRF3	BD	-0.219816	0.826014	0.00836761	0.00557383	10	10	0.954202
ENSG00000163812	ZDHHC3	BD	-0.21978	0.826042	0.0187212	3.16393e-05	21	21	0.954202
ENSG00000235272	FAM103A2P	BD	0.219724	0.826086	0.000910031	0.362192	13	14	0.954202
ENSG00000182348	ZNF804B	BD	-0.219511	0.826252	0.000498013	0.500216	6	6	0.954272
ENSG00000174306	ZHX3	BD	-0.219491	0.826268	0.00144378	0.251476	5	5	0.954272
ENSG00000005206	SPPL2B	BD	0.219193	0.8265	0.00584753	0.0205309	1	2	0.954272
ENSG00000139343	SNRPF	BD	0.219184	0.826507	0.0657356	2.51183e-15	30	31	0.954272
ENSG00000103769	RAB11A	BD	-0.219122	0.826555	2.34645e-05	0.8838	12	15	0.954272
ENSG00000269976	AC012065.3	BD	0.219069	0.826596	0.000142214	0.71809	8	8	0.954272
ENSG00000183571	PGPEP1L	BD	-0.219038	0.82662	0.0800937	1.20609e-18	45	47	0.954272
ENSG00000153130	SCOC	BD	-0.218866	0.826754	0.0124554	0.000717442	10	11	0.954272
ENSG00000233121	VN1R20P	BD	0.218854	0.826764	0.0872489	3.94749e-20	29	29	0.954272
ENSG00000271631	AL139041.1	BD	0.218852	0.826765	0.000397707	0.547093	29	29	0.954272
ENSG00000165152	TMEM246	BD	-0.218765	0.826833	0.000664104	0.435429	39	41	0.954272
ENSG00000143631	FLG	BD	0.218633	0.826936	0.224899	9.97599e-55	37	37	0.954272
ENSG00000138050	THUMPD2	BD	0.218562	0.826991	0.00347804	0.074044	11	11	0.954272
ENSG00000158315	RHBDL2	BD	-0.218536	0.827012	0.0286902	2.46224e-07	19	19	0.954272
ENSG00000259520	AC051619.5	BD	0.218445	0.827082	0.48048	3.68895e-147	26	26	0.954272
ENSG00000113456	RAD1	BD	0.218372	0.827139	0.00057942	0.467918	31	33	0.954272
ENSG00000184619	KRBA2	BD	0.218366	0.827144	0.305197	1.16387e-78	8	8	0.954272
ENSG00000101298	SNPH	BD	0.218332	0.82717	0.0786661	3.35486e-18	44	44	0.954272
ENSG00000178307	TMEM11	BD	0.218278	0.827213	0.00975742	0.00260636	6	6	0.954272
ENSG00000256533	AP002373.2	BD	-0.218274	0.827215	0.000292103	0.605847	89	91	0.954272
ENSG00000132470	ITGB4	BD	-0.218235	0.827246	0.0424037	2.14989e-10	17	17	0.954272
ENSG00000144802	NFKBIZ	BD	0.218214	0.827262	0.0482284	6.35466e-12	21	21	0.954272
ENSG00000259762	AC021739.5	BD	-0.218041	0.827397	0.00329129	0.0821145	5	5	0.954369
ENSG00000176108	CHMP6	BD	0.217819	0.82757	0.00126325	0.279832	77	79	0.954507
ENSG00000099203	TMED1	BD	-0.217758	0.827618	0.00241657	0.136737	5	5	0.954507
ENSG00000085644	ZNF213	BD	0.217624	0.827722	0.0912847	4.46858e-21	23	23	0.954568
ENSG00000172361	CFAP53	BD	-0.217268	0.828	0.000596211	0.459134	3	3	0.954734
ENSG00000228960	OR2A9P	BD	0.217091	0.828138	0.0268909	5.46289e-07	45	48	0.954734
ENSG00000253762	AC069133.1	BD	-0.21708	0.828146	0.000477726	0.509305	16	16	0.954734
ENSG00000124575	HIST1H1D	BD	-0.217074	0.828151	0.0391106	1.02821e-09	15	16	0.954734
ENSG00000139988	RDH12	BD	-0.217061	0.828161	0.018053	4.40597e-05	10	10	0.954734
ENSG00000160201	U2AF1	BD	-0.21702	0.828193	3.1431e-05	0.865666	24	27	0.954734
ENSG00000118496	FBXO30	BD	0.216984	0.828221	0.0145168	0.000213116	7	7	0.954734
ENSG00000250869	AC087359.1	BD	-0.216735	0.828415	0.0113934	0.00118138	11	11	0.954811
ENSG00000142621	FHAD1	BD	-0.216687	0.828452	0.0918761	2.27696e-21	58	60	0.954811
ENSG00000256902	IQSEC3P1	BD	0.216626	0.8285	0.000121045	0.739566	1	1	0.954811
ENSG00000189403	HMGB1	BD	0.216616	0.828508	0.200999	3.37845e-48	24	24	0.954811
ENSG00000198648	STK39	BD	0.216509	0.828591	0.0140791	0.000247208	10	10	0.954811
ENSG00000089091	DZANK1	BD	0.216508	0.828591	0.0483419	1.2842e-11	31	33	0.954811
ENSG00000266173	STRADA	BD	-0.216432	0.828651	0.0824631	4.76521e-19	24	25	0.954821
ENSG00000147454	SLC25A37	BD	0.216191	0.828839	0.21396	8.60124e-52	22	22	0.954979
ENSG00000164122	ASB5	BD	-0.216092	0.828916	0.18206	1.67563e-43	63	63	0.95501
ENSG00000178082	AC005412.1	BD	-0.21595	0.829027	0.00535031	0.0266205	10	10	0.955078
ENSG00000005486	RHBDD2	BD	0.215885	0.829077	0.00197304	0.179474	3	3	0.955078
ENSG00000197119	SLC25A29	BD	-0.215595	0.829303	0.0385635	1.45257e-09	6	6	0.955193
ENSG00000268379	AC025588.1	BD	0.215566	0.829326	0.17033	2.69611e-41	20	20	0.955193
ENSG00000203472	AC009163.1	BD	-0.215409	0.829448	0.000227348	0.648596	5	5	0.955193
ENSG00000092094	OSGEP	BD	-0.215308	0.829527	0.529877	1.2965e-172	49	49	0.955193
ENSG00000170144	HNRNPA3	BD	-0.215244	0.829577	0.000357595	0.567138	37	38	0.955193
ENSG00000081059	TCF7	BD	0.214958	0.8298	2.88661e-05	0.871139	1	1	0.955193
ENSG00000251442	LINC01094	BD	-0.21494	0.829814	0.000337819	0.578834	5	5	0.955193
ENSG00000151151	IPMK	BD	0.214792	0.82993	0.030013	1.20873e-07	34	35	0.955193
ENSG00000213089	PDCL3P5	BD	-0.214721	0.829985	0.000931772	0.356511	10	11	0.955193
ENSG00000175283	DOLK	BD	-0.214544	0.830123	0.000106156	0.75476	16	16	0.955193
ENSG00000166444	ST5	BD	-0.214512	0.830148	0.0973574	1.99374e-22	31	31	0.955193
ENSG00000248727	LINC01948	BD	-0.214499	0.830158	0.000457627	0.517742	40	40	0.955193
ENSG00000237101	AC092809.4	BD	-0.214419	0.830221	0.0191683	2.24735e-05	14	15	0.955193
ENSG00000141627	DYM	BD	0.214353	0.830272	0.0464356	3.72454e-11	22	22	0.955193
ENSG00000129559	NEDD8	BD	-0.214331	0.830289	0.00568859	0.0208647	3	3	0.955193
ENSG00000120742	SERP1	BD	-0.214078	0.830486	0.24528	3.48389e-61	39	39	0.955193
ENSG00000197177	ADGRA1	BD	0.214073	0.83049	0.155654	1.38783e-36	27	27	0.955193
ENSG00000260658	AC138305.1	BD	0.21406	0.8305	0.0137248	0.000382066	1	1	0.955193
ENSG00000138641	HERC3	BD	0.213887	0.830635	0.0406458	5.47274e-10	53	56	0.955193
ENSG00000205918	PDPK2P	BD	0.213884	0.830637	0.111493	6.82077e-26	43	44	0.955193
ENSG00000171587	DSCAM	BD	-0.21384	0.830672	1.62033e-05	0.901808	13	13	0.955193
ENSG00000251354	AC024451.1	BD	0.213836	0.830675	0.00175473	0.206176	12	13	0.955193
ENSG00000106809	OGN	BD	0.213834	0.830677	0.0720005	9.93661e-17	13	15	0.955193
ENSG00000214108	TPT1P5	BD	0.213716	0.830768	0.0656923	2.68852e-15	7	7	0.955193
ENSG00000125898	FAM110A	BD	0.21371	0.830773	0.0261524	8.59072e-07	23	23	0.955193
ENSG00000148690	FRA10AC1	BD	-0.213562	0.830889	0.520365	1.00416e-169	97	97	0.955193
ENSG00000159200	RCAN1	BD	-0.21356	0.83089	0.0207533	1.20661e-05	17	17	0.955193
ENSG00000196666	FAM180B	BD	-0.213505	0.830933	0.0296291	9.44123e-08	4	5	0.955193
ENSG00000112159	MDN1	BD	0.213456	0.830971	0.048315	1.32137e-11	31	31	0.955193
ENSG00000196584	XRCC2	BD	0.21345	0.830976	0.328226	4.13026e-86	38	39	0.955193
ENSG00000174792	C4orf26	BD	-0.213435	0.830987	0.0347974	1.22464e-08	31	33	0.955193
ENSG00000156049	GNA14	BD	-0.213432	0.83099	0.0417939	3.18279e-10	31	31	0.955193
ENSG00000128512	DOCK4	BD	0.213291	0.8311	0.0531224	1.29922e-12	36	37	0.955193
ENSG00000267244	AC012615.6	BD	-0.213285	0.831104	1.23398e-05	0.916413	5	5	0.955193
ENSG00000099991	CABIN1	BD	0.213221	0.831155	0.118507	2.18333e-27	32	35	0.955193
ENSG00000182247	UBE2E2	BD	-0.213008	0.831321	0.0566577	1.47826e-13	29	30	0.955193
ENSG00000202512	RN7SKP230	BD	-0.21296	0.831358	0.0197956	1.91325e-05	13	13	0.955193
ENSG00000232460	BMPR1APS2	BD	-0.21294	0.831374	5.08024e-05	0.82965	10	10	0.955193
ENSG00000198547	C20orf203	BD	-0.212929	0.831382	0.199935	6.23297e-49	38	38	0.955193
ENSG00000100258	LMF2	BD	0.212914	0.831394	0.0638709	5.64415e-15	14	14	0.955193
ENSG00000213600	U73169.1	BD	0.212913	0.831395	0.000887875	0.366636	8	8	0.955193
ENSG00000079950	STX7	BD	-0.212653	0.831598	0.054043	7.03949e-13	31	34	0.955193
ENSG00000133393	FOPNL	BD	0.212643	0.831605	0.142696	2.61845e-33	25	26	0.955193
ENSG00000164346	NSA2	BD	0.212606	0.831635	0.715023	2.48568e-307	52	52	0.955193
ENSG00000072121	ZFYVE26	BD	0.212522	0.8317	0.000453762	0.517642	1	2	0.955193
ENSG00000086544	ITPKC	BD	-0.212421	0.831778	0.0469972	2.61842e-11	26	29	0.955193
ENSG00000162971	TYW5	BD	-0.212356	0.831829	0.164429	1.32869e-38	21	23	0.955193
ENSG00000154359	LONRF1	BD	-0.212335	0.831846	0.0329788	2.57721e-08	31	33	0.955193
ENSG00000171462	DLK2	BD	-0.212333	0.831848	0.0178326	4.95765e-05	11	11	0.955193
ENSG00000103274	NUBP1	BD	-0.21233	0.831849	0.00029493	0.604609	10	10	0.955193
ENSG00000143811	PYCR2	BD	0.212287	0.831883	0.0100509	0.00234317	38	40	0.955193
ENSG00000261451	AC104964.2	BD	0.212228	0.831929	0.164697	5.94391e-39	31	34	0.955193
ENSG00000272979	AC093388.1	BD	-0.212206	0.831947	6.2356e-05	0.811516	31	32	0.955193
ENSG00000165915	SLC39A13	BD	0.212167	0.831977	0.000825358	0.386111	8	9	0.955193
ENSG00000177600	RPLP2	BD	-0.212094	0.832033	0.15571	1.28811e-36	26	28	0.955193
ENSG00000112367	FIG4	BD	0.212043	0.832074	0.239721	4.83469e-59	32	36	0.955193
ENSG00000185634	SHC4	BD	0.211986	0.832118	4.9826e-05	0.831323	10	10	0.955193
ENSG00000269815	AC010463.3	BD	-0.211982	0.832121	0	1	2	2	0.955193
ENSG00000090554	FLT3LG	BD	-0.211702	0.83234	0.000860223	0.374458	5	6	0.955352
ENSG00000087206	UIMC1	BD	0.211548	0.83246	0.132573	7.52503e-31	22	22	0.955352
ENSG00000145934	TENM2	BD	0.21152	0.832481	0.00111236	0.313608	36	36	0.955352
ENSG00000270689	BUD13P1	BD	0.211489	0.832506	0.00237829	0.140366	9	9	0.955352
ENSG00000270071	AP001172.1	BD	-0.211426	0.832555	0.00173634	0.208466	4	5	0.955352
ENSG00000064999	ANKS1A	BD	-0.211396	0.832578	0.202295	7.40027e-49	55	55	0.955352
ENSG00000122008	POLK	BD	0.211267	0.832679	0.0173523	5.71282e-05	5	5	0.955352
ENSG00000236581	STARD13-AS	BD	0.211167	0.832757	0.000440489	0.525565	19	20	0.955352
ENSG00000258413	AL158801.2	BD	0.211154	0.832767	0.1607	1.00552e-37	10	10	0.955352
ENSG00000104894	CD37	BD	-0.210984	0.8329	0.00119622	0.295959	1	1	0.955352
ENSG00000156162	DPY19L4	BD	-0.210936	0.832937	0.0634269	6.98488e-15	40	40	0.955352
ENSG00000172020	GAP43	BD	0.210925	0.832946	0.0236099	2.71354e-06	44	45	0.955352
ENSG00000265188	AP001496.3	BD	0.210818	0.833029	0.0492392	7.40463e-12	14	15	0.955352
ENSG00000197604	AC022532.1	BD	-0.210766	0.83307	0.00103426	0.331348	25	25	0.955352
ENSG00000042980	ADAM28	BD	0.210755	0.833078	0.0225811	4.51239e-06	35	35	0.955352
ENSG00000251201	TMED7-TICAM2	BD	0.210753	0.83308	0.000347441	0.572503	5	5	0.955352
ENSG00000239466	RN7SL552P	BD	-0.210699	0.833122	0.00368344	0.0662976	15	16	0.955352
ENSG00000215146	BX322639.1	BD	0.210573	0.833221	0.625734	5.90686e-231	24	24	0.95537
ENSG00000227908	FLJ31104	BD	0.210549	0.833239	0.0166369	8.74941e-05	12	12	0.95537
ENSG00000197747	S100A10	BD	-0.210341	0.833402	0.0830077	2.82311e-19	4	4	0.955414
ENSG00000249460	LINC02500	BD	-0.210335	0.833406	0.000129699	0.730943	4	4	0.955414
ENSG00000196365	LONP1	BD	-0.210304	0.83343	0.281275	1.32461e-71	31	33	0.955414
ENSG00000262837	AC027801.5	BD	0.210146	0.833553	6.2841e-05	0.810757	16	17	0.955434
ENSG00000269900	RMRP	BD	-0.210095	0.833594	1.08737e-05	0.919875	2	2	0.955434
ENSG00000231965	AF131215.1	BD	0.210087	0.8336	0.000339362	0.577326	1	1	0.955434
ENSG00000111913	RIPOR2	BD	0.209982	0.833682	0.0471957	1.6819e-11	20	23	0.95547
ENSG00000118276	B4GALT6	BD	-0.209752	0.833861	0.120347	8.00119e-28	22	24	0.955617
ENSG00000213221	DNLZ	BD	0.20965	0.833941	0.381862	1.53947e-105	48	50	0.95565
ENSG00000172780	RAB43	BD	-0.209574	0.834	7.70277e-05	0.788786	1	1	0.95566
ENSG00000198870	STKLD1	BD	-0.20937	0.834159	0.00861459	0.00462592	5	5	0.955704
ENSG00000172345	STARD5	BD	-0.20934	0.834182	0.0950864	3.66102e-22	28	28	0.955704
ENSG00000254670	AC084859.1	BD	-0.20933	0.834191	0.000175533	0.688057	14	14	0.955704
ENSG00000233725	LINC00284	BD	-0.209179	0.834308	0.0244821	1.81663e-06	22	24	0.95578
ENSG00000082146	STRADB	BD	-0.208986	0.834459	0.0212554	8.60557e-06	20	21	0.955895
ENSG00000144560	VGLL4	BD	-0.208877	0.834544	0.038939	1.64806e-09	8	8	0.955909
ENSG00000012963	UBR7	BD	-0.208841	0.834572	0.0179608	4.76174e-05	11	11	0.955909
ENSG00000186715	MST1L	BD	0.208661	0.834713	0.223896	2.50995e-54	87	88	0.955963
ENSG00000176542	USF3	BD	-0.208649	0.834722	0.0128211	0.000587357	32	33	0.955963
ENSG00000173868	PHOSPHO1	BD	0.208549	0.8348	0.00590138	0.01992	1	1	0.955987
ENSG00000174749	C4orf32	BD	0.208457	0.834872	0.0265761	6.58617e-07	30	31	0.955987
ENSG00000132405	TBC1D14	BD	0.208398	0.834918	6.87726e-10	0.999369	2	2	0.955987
ENSG00000166426	CRABP1	BD	-0.208362	0.834946	0.0597866	3.82452e-14	22	23	0.955987
ENSG00000273361	AC021016.3	BD	-0.208152	0.835111	0.000441262	0.525701	2	2	0.956062
ENSG00000105538	RASIP1	BD	-0.208145	0.835116	3.8331e-05	0.851736	3	3	0.956062
ENSG00000172663	TMEM134	BD	0.207981	0.835244	0.00103927	0.330555	19	20	0.956062
ENSG00000272855	AC104458.1	BD	0.207956	0.835263	4.47093e-05	0.839214	9	9	0.956062
ENSG00000187715	KBTBD12	BD	0.207953	0.835265	0.319311	2.09351e-84	34	34	0.956062
ENSG00000231925	TAPBP	BD	-0.207783	0.835398	0.265261	3.51195e-66	16	22	0.956156
ENSG00000232656	IDI2-AS1	BD	-0.207677	0.835482	0.0769126	8.30227e-18	15	15	0.956193
ENSG00000175003	SLC22A1	BD	0.207544	0.835585	0.00396871	0.0569234	15	15	0.956208
ENSG00000136783	NIPSNAP3A	BD	0.20753	0.835596	0.346363	3.12823e-93	32	33	0.956208
ENSG00000167880	EVPL	BD	-0.207382	0.835712	0.0336342	2.04021e-08	48	50	0.956282
ENSG00000143162	CREG1	BD	0.207295	0.83578	0.144466	8.99483e-34	22	23	0.956302
ENSG00000213735	ANAPC10P1	BD	-0.206885	0.8361	0.00118948	0.296678	1	1	0.956587
ENSG00000167395	ZNF646	BD	-0.206786	0.836177	0.0613021	2.2846e-14	14	14	0.956587
ENSG00000168297	PXK	BD	-0.20664	0.836291	0.275746	8.67407e-70	44	44	0.956587
ENSG00000143198	MGST3	BD	-0.206622	0.836305	0.12034	8.35589e-28	27	30	0.956587
ENSG00000264885	AC026271.4	BD	0.206563	0.836351	0.00780658	0.00740425	15	15	0.956587
ENSG00000105135	ILVBL	BD	-0.206503	0.836398	0.112226	5.55247e-26	50	50	0.956587
ENSG00000099617	EFNA2	BD	-0.206498	0.836402	2.41213e-06	0.966223	4	4	0.956587
ENSG00000110046	ATG2A	BD	0.206455	0.836436	0.00742423	0.008863	2	2	0.956587
ENSG00000130147	SH3BP4	BD	-0.206312	0.836547	0.0007268	0.413205	6	6	0.956656
ENSG00000230992	FAM201B	BD	0.206098	0.836715	0.00333322	0.0811264	5	5	0.956775
ENSG00000108559	NUP88	BD	-0.206034	0.836764	0.485414	7.97022e-150	93	95	0.956775
ENSG00000119778	ATAD2B	BD	-0.205898	0.83687	0.000206743	0.664297	5	5	0.956775
ENSG00000186660	ZFP91	BD	0.205875	0.836889	0.00105302	0.327095	12	12	0.956775
ENSG00000228971	AL356479.1	BD	0.205854	0.836905	0.2091	3.0245e-50	83	86	0.956775
ENSG00000259172	AC023024.1	BD	0.205743	0.836991	3.70269e-05	0.85455	3	3	0.956783
ENSG00000137942	FNBP1L	BD	0.205624	0.837084	0.0342561	1.53397e-08	53	55	0.956783
ENSG00000254139	AC104051.2	BD	-0.205591	0.83711	0.117396	3.83768e-27	20	20	0.956783
ENSG00000187699	C2orf88	BD	0.205562	0.837133	0.0837267	1.73393e-19	15	16	0.956783
ENSG00000234028	AC062029.1	BD	-0.20552	0.837166	0.012552	0.000669597	14	14	0.956783
ENSG00000205457	TP53TG3C	BD	0.205282	0.837352	1.53731e-05	0.904707	2	2	0.956832
ENSG00000127831	VIL1	BD	-0.205272	0.83736	0.000874516	0.371954	10	13	0.956832
ENSG00000250135	AL049795.2	BD	-0.205218	0.837402	0.000836593	0.38113	8	8	0.956832
ENSG00000100426	ZBED4	BD	-0.205205	0.837412	0.00775384	0.0076054	12	12	0.956832
ENSG00000260910	LINC00565	BD	-0.205052	0.837532	0.0352547	8.05411e-09	21	21	0.956911
ENSG00000130768	SMPDL3B	BD	0.204708	0.8378	0.0359815	5.8514e-09	22	22	0.956998
ENSG00000088387	DOCK9	BD	0.204675	0.837826	0.0478708	1.88921e-11	40	40	0.956998
ENSG00000213934	HBG1	BD	-0.204639	0.837855	0.0450344	7.69911e-11	15	17	0.956998
ENSG00000162645	GBP2	BD	-0.204565	0.837912	0.0158116	0.000130898	26	27	0.956998
ENSG00000160191	PDE9A	BD	0.204542	0.83793	0.0771246	7.12589e-18	24	24	0.956998
ENSG00000176401	EID2B	BD	-0.204474	0.837983	0.0222268	5.18859e-06	22	23	0.956998
ENSG00000213757	AC020898.1	BD	-0.204324	0.8381	0.000714366	0.420107	1	1	0.956998
ENSG00000242288	AC022400.3	BD	-0.204318	0.838105	0.00957334	0.00301421	29	34	0.956998
ENSG00000121318	TAS2R10	BD	0.204299	0.83812	0.0298946	1.25389e-07	12	20	0.956998
ENSG00000240280	TCAM1P	BD	-0.204288	0.838129	0.0319167	4.95608e-08	9	9	0.956998
ENSG00000086232	EIF2AK1	BD	-0.204238	0.838168	0.280847	4.13869e-71	44	45	0.956998
ENSG00000157423	HYDIN	BD	-0.204003	0.838351	0.0265449	6.81294e-07	5	5	0.957056
ENSG00000132361	CLUH	BD	-0.203979	0.83837	0.0277908	3.55468e-07	29	29	0.957056
ENSG00000149150	SLC43A1	BD	0.203852	0.838469	0.0707245	1.73221e-16	4	4	0.957056
ENSG00000071051	NCK2	BD	-0.203834	0.838483	0.0952387	3.67636e-22	75	76	0.957056
ENSG00000198740	ZNF652	BD	0.203819	0.838495	0.000356766	0.568724	4	4	0.957056
ENSG00000269973	AC010969.2	BD	-0.203738	0.838558	0.0673364	1.10273e-15	61	61	0.957056
ENSG00000185088	RPS27L	BD	0.203707	0.838583	0.395175	2.75157e-111	18	18	0.957056
ENSG00000264187	AC055811.2	BD	-0.203558	0.838699	0.00926826	0.00355577	14	14	0.957056
ENSG00000168502	MTCL1	BD	0.203557	0.8387	1.5787e-06	0.969765	1	1	0.957056
ENSG00000234492	RPL34-AS1	BD	0.203479	0.838761	0.110953	5.12741e-26	11	11	0.957056
ENSG00000132958	TPTE2	BD	0.203402	0.838821	0.132573	9.58656e-31	47	47	0.957056
ENSG00000233903	Z83851.1	BD	0.203347	0.838864	0.00097751	0.345393	9	9	0.957056
ENSG00000262089	AC040977.1	BD	-0.203283	0.838914	0.00184021	0.194339	9	9	0.957056
ENSG00000125703	ATG4C	BD	-0.203227	0.838957	0.0653995	2.82703e-15	37	39	0.957056
ENSG00000126458	RRAS	BD	-0.203197	0.838981	0.00606708	0.018543	8	8	0.957056
ENSG00000113140	SPARC	BD	0.203037	0.839106	0.0345543	1.13565e-08	32	32	0.95714
ENSG00000231333	RPL34P6	BD	0.202794	0.839296	0.00118764	0.296571	16	17	0.957273
ENSG00000228065	LINC01515	BD	0.202758	0.839324	0.406124	2.10582e-116	46	46	0.957273
ENSG00000011376	LARS2	BD	-0.202535	0.839498	0.624616	2.86219e-230	53	53	0.957297
ENSG00000153714	LURAP1L	BD	0.202419	0.839589	0.38382	3.3195e-106	12	12	0.957297
ENSG00000143669	LYST	BD	0.202396	0.839608	0.020716	1.20311e-05	57	58	0.957297
ENSG00000130363	RSPH3	BD	-0.202376	0.839623	0.266377	2.916e-67	67	69	0.957297
ENSG00000227227	AC017101.1	BD	-0.202352	0.839642	0.000168926	0.694711	2	2	0.957297
ENSG00000204852	TCTN1	BD	-0.202188	0.83977	0.03412	1.65355e-08	34	34	0.957297
ENSG00000231416	AL358472.1	BD	0.202183	0.839774	5.67736e-05	0.820445	4	6	0.957297
ENSG00000224036	CTSLP2	BD	-0.20213	0.839815	0.00336165	0.0787071	2	2	0.957297
ENSG00000269894	AC018809.1	BD	-0.202066	0.839865	0.000240567	0.638397	8	8	0.957297
ENSG00000200674	RN7SKP160	BD	0.201939	0.839965	0.00453101	0.0406331	9	9	0.957297
ENSG00000156804	FBXO32	BD	0.201846	0.840037	0.0643416	4.42124e-15	24	24	0.957297
ENSG00000172006	ZNF554	BD	-0.201815	0.840061	0.0791006	2.6175e-18	15	16	0.957297
ENSG00000261061	AC092718.4	BD	-0.201793	0.840079	0.0541556	7.20277e-13	8	8	0.957297
ENSG00000241400	AC022215.1	BD	-0.201778	0.84009	0.0359228	6.16474e-09	2	2	0.957297
ENSG00000228729	AL627308.1	BD	0.201653	0.840188	0.0025752	0.123974	12	12	0.957297
ENSG00000113658	SMAD5	BD	-0.201612	0.84022	0.0185437	3.31251e-05	6	6	0.957297
ENSG00000227321	MTND4P15	BD	-0.201382	0.8404	5.3928e-05	0.824431	1	1	0.957297
ENSG00000235552	AP005202.1	BD	0.201382	0.8404	0.00100907	0.33653	1	1	0.957297
ENSG00000169951	ZNF764	BD	-0.201365	0.840413	0.00135568	0.265538	9	9	0.957297
ENSG00000181444	ZNF467	BD	-0.201365	0.840413	0.130954	2.52372e-30	30	30	0.957297
ENSG00000146122	DAAM2	BD	0.201364	0.840414	0.0197779	1.88927e-05	20	20	0.957297
ENSG00000198513	ATL1	BD	0.201198	0.840543	0.0107046	0.00170108	28	29	0.957387
ENSG00000256188	TAS2R30	BD	-0.200735	0.840906	0.0128242	0.000541513	6	12	0.957655
ENSG00000214212	C19orf38	BD	-0.20066	0.840964	0.000107404	0.755003	2	2	0.957655
ENSG00000270419	CAHM	BD	-0.200623	0.840994	0.00207185	0.168682	42	42	0.957655
ENSG00000126749	EMG1	BD	0.200586	0.841022	0.0089562	0.00417354	32	33	0.957655
ENSG00000198324	FAM109A	BD	0.200573	0.841033	0.0566519	1.72207e-13	9	9	0.957655
ENSG00000107984	DKK1	BD	0.200447	0.841131	0.0670776	1.1505e-15	42	43	0.957679
ENSG00000268885	AC026740.1	BD	0.20031	0.841238	0.0351078	8.76669e-09	37	39	0.957679
ENSG00000262227	AC004771.3	BD	0.200301	0.841245	0.0164307	9.00345e-05	12	12	0.957679
ENSG00000184139	RPL7AP28	BD	0.200285	0.841258	0.015976	0.000124823	83	87	0.957679
ENSG00000226403	AL392089.1	BD	-0.199932	0.841534	0.0154736	0.000148431	5	5	0.957851
ENSG00000225460	AL590233.1	BD	-0.199922	0.841541	0.011992	0.000896099	12	13	0.957851
ENSG00000160117	ANKLE1	BD	0.199871	0.841582	0.00902175	0.00397907	12	12	0.957851
ENSG00000125651	GTF2F1	BD	0.199832	0.841612	0.0273918	4.69381e-07	25	25	0.957851
ENSG00000112425	EPM2A	BD	-0.199593	0.841799	0.0423043	2.85023e-10	49	50	0.958006
ENSG00000121579	NAA50	BD	-0.199366	0.841976	0.0430013	1.9576e-10	8	8	0.958134
ENSG00000272620	AFAP1-AS1	BD	-0.199319	0.842013	0.136053	1.70393e-31	25	27	0.958134
ENSG00000131389	SLC6A6	BD	0.199114	0.842173	0.0459281	4.67384e-11	45	46	0.958258
ENSG00000155849	ELMO1	BD	0.198952	0.8423	0.00320665	0.0856084	1	1	0.958264
ENSG00000167754	KLK5	BD	0.198926	0.842321	0.139788	4.00326e-33	50	51	0.958264
ENSG00000150275	PCDH15	BD	-0.198913	0.842331	0.030624	9.33311e-08	38	39	0.958264
ENSG00000075886	TUBA3D	BD	-0.198846	0.842383	0.07722	6.07465e-18	23	24	0.958265
ENSG00000243402	AC022973.1	BD	0.198504	0.842651	0.0074017	0.00916222	5	5	0.958351
ENSG00000186340	THBS2	BD	0.198454	0.84269	0.270267	6.02238e-68	32	32	0.958351
ENSG00000111906	HDDC2	BD	-0.198408	0.842726	0.552626	1.55914e-185	53	56	0.958351
ENSG00000204923	FBXO48	BD	-0.198394	0.842737	0.00535792	0.026521	13	13	0.958351
ENSG00000152763	WDR78	BD	0.198362	0.842761	0.0693262	3.51708e-16	36	39	0.958351
ENSG00000187398	LUZP2	BD	-0.198351	0.842771	0.0193659	2.16458e-05	97	98	0.958351
