## Supplementary Table 20 for "Single-nucleus transcriptome-wide association study of human brain disorders" (part 10 of 19)

### Sheet: TableS21 (continued)
Gene	GeneName	Trait	z-score	p	CV_R2	CV_p	N_SNPs_Used	N_SNPs_inModel	FDR
ENSG00000127241	MASP1	BD	0.1982	0.842888	0.00115486	0.303747	2	2	0.958351
ENSG00000273133	AC116651.1	BD	0.19817	0.842912	0.0420664	3.4428e-10	16	17	0.958351
ENSG00000065600	TMEM206	BD	-0.198081	0.842982	0.232399	1.05201e-56	26	26	0.958351
ENSG00000188803	SHISA6	BD	0.198062	0.842997	1.68755e-05	0.901336	27	27	0.958351
ENSG00000140750	ARHGAP17	BD	0.19789	0.843131	0.0416065	3.78904e-10	29	31	0.958351
ENSG00000170092	SPDYE5	BD	0.197861	0.843154	0.00429162	0.0470363	5	5	0.958351
ENSG00000225726	AC007000.2	BD	-0.197802	0.8432	0.0140239	0.000320853	1	1	0.958351
ENSG00000119965	C10orf88	BD	0.197777	0.843219	0.050543	3.157e-12	2	2	0.958351
ENSG00000164647	STEAP1	BD	-0.19768	0.843295	0.138736	2.08055e-32	28	28	0.958351
ENSG00000169689	CENPX	BD	-0.19765	0.843319	0.40616	1.64971e-114	16	16	0.958351
ENSG00000254941	AP000866.4	BD	-0.197643	0.843325	0.0411132	4.6718e-10	2	3	0.958351
ENSG00000239614	HMGN1P7	BD	0.197472	0.843459	0.000932321	0.353225	16	17	0.958418
ENSG00000078725	BRINP1	BD	0.197438	0.843485	0.000123508	0.737582	58	59	0.958418
ENSG00000119938	PPP1R3C	BD	0.197328	0.843571	0.0151828	0.000175561	23	25	0.958457
ENSG00000212712	AP002414.1	BD	0.197129	0.843726	0.0030946	0.0921479	21	22	0.958576
ENSG00000187742	SECISBP2	BD	-0.197014	0.843817	0.000822792	0.384069	6	6	0.958621
ENSG00000205217	FAM106B	BD	-0.196899	0.843907	0.0669022	1.0364e-15	20	20	0.958657
ENSG00000180574	AC068775.1	BD	-0.196774	0.844004	0.000136323	0.723246	5	5	0.958657
ENSG00000164323	CFAP97	BD	0.196766	0.844011	0.470035	2.71081e-142	63	64	0.958657
ENSG00000273013	AC117490.2	BD	-0.196679	0.844078	0.00237878	0.140333	30	30	0.958657
ENSG00000101407	TTI1	BD	-0.196648	0.844103	0.00222517	0.153393	15	16	0.958657
ENSG00000148935	GAS2	BD	-0.196379	0.844314	0.190484	2.78186e-45	138	139	0.958739
ENSG00000256061	DNAAF4	BD	-0.196367	0.844323	0.0981772	4.02269e-23	59	59	0.958739
ENSG00000092140	G2E3	BD	-0.19632	0.84436	0.19075	1.82427e-45	46	47	0.958739
ENSG00000198521	ZNF43	BD	0.196295	0.844379	0.0094318	0.00321918	11	12	0.958739
ENSG00000100478	AP4S1	BD	-0.196084	0.844545	0.00161446	0.224267	2	2	0.958847
ENSG00000124120	TTPAL	BD	0.196044	0.844576	0.102226	1.42378e-23	35	37	0.958847
ENSG00000257176	AC009318.1	BD	0.195937	0.844659	0.189301	4.82056e-45	12	12	0.95886
ENSG00000132591	ERAL1	BD	-0.195899	0.844689	0.00120237	0.294243	5	5	0.95886
ENSG00000196935	SRGAP1	BD	0.195695	0.844849	0.0284625	2.32823e-07	62	62	0.958983
ENSG00000185800	DMWD	BD	0.195454	0.845038	0.000255112	0.629583	18	18	0.959091
ENSG00000170421	KRT8	BD	0.195392	0.845086	0.000371255	0.561388	18	18	0.959091
ENSG00000185158	LRRC37B	BD	0.195378	0.845097	0.146548	3.44902e-34	42	43	0.959091
ENSG00000226620	LINC00343	BD	0.195268	0.845183	0.108052	7.05055e-25	62	62	0.959132
ENSG00000230444	TFAMP1	BD	-0.19489	0.845479	4.61742e-05	0.837749	8	9	0.959409
ENSG00000123600	METTL8	BD	-0.194648	0.845668	0.0686283	4.6331e-16	15	15	0.959566
ENSG00000115380	EFEMP1	BD	-0.194463	0.845814	0.314833	6.7382e-82	30	30	0.959624
ENSG00000251396	LINC01301	BD	0.194447	0.845826	0.146905	2.8037e-34	14	14	0.959624
ENSG00000263400	TMEM220-AS1	BD	-0.194317	0.845928	0.014661	0.000234577	10	12	0.959624
ENSG00000179855	GIPC3	BD	0.194251	0.845979	0.0179472	4.53459e-05	8	8	0.959624
ENSG00000269176	AP001160.3	BD	-0.194223	0.846001	0.00147619	0.246369	8	9	0.959624
ENSG00000230847	AC044797.1	BD	0.194193	0.846025	0.250406	1.46994e-62	36	36	0.959624
ENSG00000259964	THSD4-AS1	BD	-0.194013	0.846166	0.0557205	2.94455e-13	30	30	0.959726
ENSG00000232600	TONSL-AS1	BD	0.193787	0.846343	0.000324906	0.586472	4	4	0.959762
ENSG00000222020	AC062017.1	BD	0.193766	0.846359	0.0293914	1.69214e-07	5	5	0.959762
ENSG00000138271	GPR87	BD	-0.193736	0.846383	3.69579e-05	0.854671	17	18	0.959762
ENSG00000205464	ATP6AP1L	BD	-0.193594	0.846493	0.574209	2.19628e-197	43	47	0.959762
ENSG00000110925	CSRNP2	BD	-0.193586	0.8465	0.00531837	0.0265938	1	1	0.959762
ENSG00000101076	HNF4A	BD	-0.193582	0.846504	0.247226	6.87674e-61	27	28	0.959762
ENSG00000235078	AC231981.1	BD	0.193243	0.846769	0.00106944	0.321907	14	14	0.959967
ENSG00000162373	BEND5	BD	-0.19322	0.846786	7.60188e-06	0.933391	13	13	0.959967
ENSG00000263809	AC135178.2	BD	0.193148	0.846843	0.197542	4.19806e-47	3	3	0.959973
ENSG00000158292	GPR153	BD	-0.193078	0.846898	0.062898	8.79436e-15	39	39	0.959976
ENSG00000268865	AC026310.1	BD	0.192947	0.847001	0.0159307	0.000126728	3	3	0.959976
ENSG00000224955	KCTD10P1	BD	0.192743	0.84716	0.000123072	0.737519	6	6	0.959976
ENSG00000268744	AC008758.4	BD	0.192675	0.847213	0.000137301	0.723516	6	6	0.959976
ENSG00000106868	SUSD1	BD	-0.192619	0.847257	0.460356	1.43923e-137	59	61	0.959976
ENSG00000104518	GSDMD	BD	-0.192567	0.847298	0.258338	8.42805e-65	23	25	0.959976
ENSG00000088833	NSFL1C	BD	0.192456	0.847385	0.0179159	4.43607e-05	8	8	0.959976
ENSG00000156510	HKDC1	BD	0.192368	0.847454	0.0366	4.65596e-09	11	11	0.959976
ENSG00000247903	AC024896.1	BD	0.192334	0.84748	0.00404315	0.0542681	6	6	0.959976
ENSG00000134551	PRH2	BD	0.192305	0.847503	0.0606821	1.85649e-14	22	31	0.959976
ENSG00000152700	SAR1B	BD	0.192296	0.84751	0.196359	3.6998e-47	35	36	0.959976
ENSG00000249306	LINC01411	BD	-0.192123	0.847646	0.0385507	1.93063e-09	28	29	0.959976
ENSG00000258283	AC011603.3	BD	0.192099	0.847664	0.00861824	0.00487925	4	4	0.959976
ENSG00000226721	EEF1DP2	BD	-0.19208	0.847679	0.0635081	5.42346e-15	14	14	0.959976
ENSG00000273270	AC090114.2	BD	0.19208	0.84768	0.289941	2.90485e-74	32	32	0.959976
ENSG00000141956	PRDM15	BD	0.192052	0.847702	0.236053	9.93678e-58	9	12	0.959976
ENSG00000163703	CRELD1	BD	0.192019	0.847727	0.0650424	3.32877e-15	34	37	0.959976
ENSG00000137936	BCAR3	BD	0.191972	0.847764	0.0714223	1.00342e-16	31	32	0.959976
ENSG00000176956	LY6H	BD	0.191838	0.847869	0.113902	2.28437e-26	99	102	0.960007
ENSG00000254349	MIR2052HG	BD	-0.191807	0.847893	0.0454049	6.36525e-11	14	14	0.960007
ENSG00000135334	AKIRIN2	BD	0.191493	0.848139	0.0228159	4.11446e-06	6	6	0.960228
ENSG00000225447	RPS15AP10	BD	0.191365	0.848239	4.74954e-06	0.947583	10	10	0.96023
ENSG00000241399	CD302	BD	0.191361	0.848243	0.0389785	1.36785e-09	7	7	0.96023
ENSG00000249503	HMGN1P16	BD	0.191258	0.848323	0.000486397	0.504644	22	23	0.960262
ENSG00000254944	ATP5F1P5	BD	0.191194	0.848374	0.000710816	0.420615	15	16	0.960262
ENSG00000159409	CELF3	BD	-0.191094	0.848452	0.00522777	0.0279044	27	27	0.960262
ENSG00000198722	UNC13B	BD	0.191006	0.848521	0.00749563	0.00882763	24	25	0.960262
ENSG00000153495	TEX29	BD	0.190999	0.848526	0.314374	5.78255e-82	98	100	0.960262
ENSG00000248643	RBM14-RBM4	BD	-0.19084	0.848651	0.00714967	0.010364	9	9	0.960304
ENSG00000256525	POLG2	BD	0.190771	0.848705	0.0006144	0.452403	12	13	0.960304
ENSG00000257475	AC068888.2	BD	-0.19065	0.8488	8.63893e-08	0.9929	1	1	0.960304
ENSG00000234104	AL133465.1	BD	0.190637	0.84881	0.0206072	1.17798e-05	6	6	0.960304
ENSG00000157827	FMNL2	BD	0.190584	0.848851	0.0462705	4.10882e-11	21	21	0.960304
ENSG00000270072	AC090559.2	BD	-0.190561	0.84887	0.000408738	0.54161	11	11	0.960304
ENSG00000255219	AP000755.2	BD	0.190414	0.848985	0.0284665	2.24146e-07	4	4	0.960353
ENSG00000113552	GNPDA1	BD	0.19033	0.849051	0.2374	3.422e-58	42	43	0.960353
ENSG00000263551	AP005328.1	BD	-0.190267	0.8491	1.23211e-05	0.915663	1	1	0.960353
ENSG00000153317	ASAP1	BD	-0.190195	0.849157	0.0801396	1.31517e-18	17	17	0.960353
ENSG00000058404	CAMK2B	BD	-0.19018	0.849168	0.016194	9.86637e-05	4	4	0.960353
ENSG00000177688	SUMO4	BD	0.189915	0.849376	0.00180372	0.199759	33	34	0.96053
ENSG00000107290	SETX	BD	-0.189601	0.849622	0.0624346	9.9889e-15	25	25	0.960713
ENSG00000197927	C2orf27A	BD	0.189578	0.84964	0.0334704	1.68098e-08	43	45	0.960713
ENSG00000259607	AC108449.3	BD	-0.189267	0.849884	0.000984753	0.342957	2	2	0.960833
ENSG00000236240	GPC5-IT1	BD	-0.189118	0.850001	0.000203797	0.666167	7	7	0.960833
ENSG00000134897	BIVM	BD	0.188942	0.850138	0.0461975	3.75926e-11	20	21	0.960833
ENSG00000260698	AL591848.3	BD	-0.188913	0.850161	0.00686933	0.0122025	6	6	0.960833
ENSG00000124444	ZNF576	BD	-0.188828	0.850228	0.00819707	0.00606627	15	15	0.960833
ENSG00000167555	ZNF528	BD	0.188766	0.850277	0.239054	1.70915e-58	42	42	0.960833
ENSG00000125124	BBS2	BD	-0.188759	0.850281	0.186517	3.5791e-44	28	28	0.960833
ENSG00000187534	PRR13P5	BD	-0.188744	0.850294	0.000984523	0.343455	9	10	0.960833
ENSG00000261701	HPR	BD	-0.188718	0.850314	0.685567	1.72847e-279	33	35	0.960833
ENSG00000150756	FAM173B	BD	0.188684	0.85034	0.00781157	0.00730808	32	32	0.960833
ENSG00000220785	MTMR9LP	BD	-0.188659	0.85036	0.0990693	7.40276e-23	14	14	0.960833
ENSG00000253333	AC146944.3	BD	0.18845	0.850524	0.295031	2.09375e-76	32	32	0.960833
ENSG00000135898	GPR55	BD	0.188437	0.850534	0.222776	1.08501e-54	16	16	0.960833
ENSG00000255101	AC103843.1	BD	0.188417	0.85055	0.00383992	0.0610217	12	12	0.960833
ENSG00000227671	AL390728.4	BD	-0.188298	0.850643	0.152208	8.67097e-36	24	26	0.960833
ENSG00000157741	UBN2	BD	0.18829	0.850649	0.00699624	0.0113505	17	18	0.960833
ENSG00000167978	SRRM2	BD	0.188283	0.850655	2.24873e-06	0.963918	6	7	0.960833
ENSG00000107954	NEURL1	BD	-0.188271	0.850665	0.0291725	1.84161e-07	51	51	0.960833
ENSG00000228013	AL162591.1	BD	0.187926	0.850934	0.000167475	0.695574	6	7	0.96108
ENSG00000072840	EVC	BD	-0.187679	0.851129	0.0127981	0.000607359	13	14	0.961098
ENSG00000186187	ZNRF1	BD	0.187615	0.851179	0.0618526	1.51988e-14	23	23	0.961098
ENSG00000170289	CNGB3	BD	-0.187606	0.851186	0.107486	5.85716e-25	19	19	0.961098
ENSG00000163818	LZTFL1	BD	0.187529	0.851246	0.00292256	0.1021	4	4	0.961098
ENSG00000164808	SPIDR	BD	-0.18748	0.851284	0.10761	5.01855e-25	80	84	0.961098
ENSG00000261959	AC015909.3	BD	0.18746	0.8513	0.00238813	0.139787	1	1	0.961098
ENSG00000116406	EDEM3	BD	0.18745	0.851308	0.201141	2.31349e-48	31	36	0.961098
ENSG00000068976	PYGM	BD	-0.187358	0.85138	0.0825824	3.77041e-19	7	7	0.961122
ENSG00000259658	AC027559.1	BD	0.187158	0.851537	0.00844074	0.00471307	8	9	0.961241
ENSG00000176623	RMDN1	BD	0.186979	0.851677	0.246422	3.84851e-61	44	44	0.96134
ENSG00000134046	MBD2	BD	-0.186916	0.851726	0.0244345	1.86984e-06	58	59	0.96134
ENSG00000271973	AC141002.1	BD	0.186761	0.851848	0.00507083	0.0309313	2	2	0.961387
ENSG00000116251	RPL22	BD	0.186722	0.851879	8.82059e-08	0.992833	7	7	0.961387
ENSG00000250892	AC108475.1	BD	-0.186619	0.851959	0.0764813	7.01151e-18	4	4	0.961387
ENSG00000183054	RGPD6	BD	0.186602	0.851973	0.000974018	0.343947	3	3	0.961387
ENSG00000244165	P2RY11	BD	0.186296	0.852213	0.0537879	9.43103e-13	13	13	0.961601
ENSG00000151332	MBIP	BD	-0.186182	0.852302	8.98941e-05	0.77459	5	5	0.961624
ENSG00000074966	TXK	BD	0.186139	0.852336	0.0518869	2.33481e-12	19	19	0.961624
ENSG00000095261	PSMD5	BD	0.186032	0.85242	0.186364	8.41718e-45	30	31	0.961629
ENSG00000224003	YES1P1	BD	-0.185952	0.852482	1.53438e-05	0.905933	7	7	0.961629
ENSG00000214043	LINC02347	BD	-0.185887	0.852534	0.428735	4.82625e-124	55	57	0.961629
ENSG00000213923	CSNK1E	BD	-0.185872	0.852545	0.00360832	0.0695132	43	45	0.961629
ENSG00000268705	BNIP3P26	BD	0.185608	0.852752	0.00854361	0.00495924	18	19	0.961805
ENSG00000268584	AC073389.1	BD	-0.185224	0.853053	0.000322033	0.588042	28	28	0.962014
ENSG00000104695	PPP2CB	BD	-0.185191	0.85308	0.0577799	9.39887e-14	17	17	0.962014
ENSG00000105514	RAB3D	BD	-0.185177	0.853091	0.0994646	4.94182e-23	3	3	0.962014
ENSG00000117054	ACADM	BD	-0.184979	0.853246	0.146376	1.83445e-34	43	43	0.962055
ENSG00000262180	OCLM	BD	0.184802	0.853384	4.79202e-05	0.830159	20	20	0.962055
ENSG00000029725	RABEP1	BD	0.184751	0.853424	0.169272	2.8657e-40	73	75	0.962055
ENSG00000147697	GSDMC	BD	0.184726	0.853444	0.0235704	2.93779e-06	56	57	0.962055
ENSG00000273173	SNURF	BD	-0.184726	0.853444	0.0352749	7.99027e-09	22	23	0.962055
ENSG00000131153	GINS2	BD	-0.184698	0.853466	0.0143825	0.000266806	13	13	0.962055
ENSG00000227398	KIF9-AS1	BD	0.184674	0.853485	0.00217673	0.15877	19	19	0.962055
ENSG00000167965	MLST8	BD	-0.184533	0.853595	0.106285	1.48773e-24	20	20	0.962066
ENSG00000109919	MTCH2	BD	-0.184506	0.853616	0.0476218	1.53066e-11	54	54	0.962066
ENSG00000143486	EIF2D	BD	-0.18443	0.853676	0.017646	5.25594e-05	6	6	0.962066
ENSG00000155256	ZFYVE27	BD	0.184387	0.85371	0.126387	2.8175e-29	13	13	0.962066
ENSG00000257815	LINC01481	BD	-0.184275	0.853798	0.356019	1.12235e-96	56	56	0.962066
ENSG00000261326	LINC01355	BD	0.184211	0.853848	0.00093783	0.353318	4	4	0.962066
ENSG00000196782	MAML3	BD	0.184205	0.853852	0.00178607	0.201258	15	15	0.962066
ENSG00000184551	AC132872.1	BD	0.183891	0.854099	0.00789715	0.0071517	27	27	0.962287
ENSG00000256453	DND1	BD	0.183816	0.854158	2.12434e-06	0.96569	17	17	0.962295
ENSG00000247092	SNHG10	BD	-0.183576	0.854346	0.0121439	0.000810313	2	2	0.96245
ENSG00000113083	LOX	BD	0.183436	0.854456	0.0187515	3.19412e-05	8	9	0.962516
ENSG00000154642	C21orf91	BD	0.183199	0.854642	0.00398344	0.055321	11	11	0.962668
ENSG00000145506	NKD2	BD	0.182939	0.854846	0.109129	4.05285e-25	21	21	0.962781
ENSG00000090581	GNPTG	BD	-0.182819	0.85494	0.0290008	1.92084e-07	18	18	0.962781
ENSG00000187840	EIF4EBP1	BD	-0.182808	0.854949	0.0235602	2.44409e-06	10	10	0.962781
ENSG00000127837	AAMP	BD	-0.182788	0.854965	0.00223068	0.153337	4	5	0.962781
ENSG00000119231	SENP5	BD	-0.182714	0.855023	0.0177479	4.82968e-05	3	3	0.962781
ENSG00000100994	PYGB	BD	-0.18267	0.855057	0.182634	1.48607e-43	28	28	0.962781
ENSG00000257135	AC007249.2	BD	0.182594	0.855117	0	1	15	15	0.962781
ENSG00000258736	AL583722.3	BD	-0.182549	0.855152	0.0196764	1.93112e-05	13	13	0.962781
ENSG00000224223	VSTM2A-OT1	BD	0.182453	0.855227	0.0942505	7.49298e-22	34	36	0.962809
ENSG00000266490	AC127024.5	BD	-0.182134	0.855478	0.0358851	7.05642e-09	12	12	0.962978
ENSG00000167807	AC011511.1	BD	-0.182113	0.855494	0.0208088	1.12017e-05	44	46	0.962978
ENSG00000106682	EIF4H	BD	-0.182066	0.855531	3.61488e-05	0.855795	11	11	0.962978
ENSG00000173811	CCDC13-AS1	BD	0.181745	0.855783	0.0853395	5.9962e-20	11	11	0.963154
ENSG00000106066	CPVL	BD	0.181736	0.85579	0.306698	1.09112e-79	59	59	0.963154
ENSG00000111254	AKAP3	BD	0.181576	0.855915	0.275092	1.09094e-69	34	37	0.96317
ENSG00000229865	RPL31P54	BD	-0.181576	0.855916	0.00020875	0.66198	9	9	0.96317
ENSG00000218350	LYPLA1P3	BD	0.181522	0.855958	0.0844309	1.55861e-19	42	42	0.96317
ENSG00000271662	AC233280.2	BD	-0.181402	0.856052	0.0809315	1.00478e-18	6	6	0.9632
ENSG00000168495	POLR3D	BD	-0.181286	0.856143	0.0669257	1.27767e-15	24	24	0.9632
ENSG00000114923	SLC4A3	BD	-0.181267	0.856158	0.0141965	0.000287755	21	21	0.9632
ENSG00000134569	LRP4	BD	0.181127	0.856268	0.0705349	1.46043e-16	13	13	0.9632
ENSG00000102924	CBLN1	BD	-0.181101	0.856289	0.068559	5.69302e-16	20	20	0.9632
ENSG00000146267	FAXC	BD	-0.181039	0.856337	0.050539	4.16222e-12	72	74	0.9632
ENSG00000269961	AC010359.1	BD	0.181032	0.856343	0.000293089	0.602503	41	41	0.9632
ENSG00000153936	HS2ST1	BD	0.180755	0.85656	0.0343744	1.12871e-08	31	33	0.96323
ENSG00000166401	SERPINB8	BD	0.180729	0.85658	0.0520822	1.28879e-12	16	17	0.96323
ENSG00000233863	AC012215.1	BD	-0.180704	0.8566	0.000224982	0.650514	1	1	0.96323
ENSG00000258134	AC016954.1	BD	-0.180586	0.856693	0.0026025	0.121898	44	45	0.96323
ENSG00000243708	PLA2G4B	BD	0.180579	0.856698	0.0538798	1.00916e-12	13	13	0.96323
ENSG00000136205	TNS3	BD	-0.18057	0.856705	0.184923	5.99416e-44	79	80	0.96323
ENSG00000220506	AL136310.1	BD	-0.180541	0.856728	0.00231257	0.145008	6	6	0.96323
ENSG00000174453	VWC2L	BD	0.180419	0.856823	1.23421e-05	0.914631	7	7	0.96328
ENSG00000272505	AC104964.3	BD	0.180229	0.856973	0.341955	1.01479e-91	46	46	0.963345
ENSG00000267751	AC009005.1	BD	-0.180216	0.856983	0.0583676	9.64805e-14	20	20	0.963345
ENSG00000175931	UBE2O	BD	0.179616	0.857454	0.0062515	0.0166795	6	7	0.96378
ENSG00000167578	RAB4B	BD	-0.179472	0.857567	0.145003	9.37219e-34	15	16	0.96378
ENSG00000129007	CALML4	BD	-0.179346	0.857666	0.00434355	0.0460835	9	9	0.96378
ENSG00000158716	DUSP23	BD	-0.179273	0.857723	0.0350301	1.05816e-08	23	23	0.96378
ENSG00000168026	TTC21A	BD	-0.179224	0.857762	0.140973	4.47998e-33	12	12	0.96378
ENSG00000229017	LINC01277	BD	-0.179203	0.857779	8.14862e-06	0.931272	7	7	0.96378
ENSG00000196123	KIAA0895L	BD	0.17919	0.857788	0.0317817	4.89474e-08	13	13	0.96378
ENSG00000102805	CLN5	BD	0.179165	0.857808	0.126761	9.44024e-30	79	79	0.96378
ENSG00000188295	ZNF669	BD	-0.179044	0.857903	0.298886	1.38168e-76	30	31	0.96378
ENSG00000167232	ZNF91	BD	-0.179038	0.857908	0.172745	4.43275e-41	26	26	0.96378
ENSG00000198856	OSTC	BD	0.178976	0.857957	0.0145838	0.000243616	3	3	0.96378
ENSG00000255339	AL133352.1	BD	-0.178926	0.857996	0.00657746	0.0139618	6	6	0.96378
ENSG00000178038	ALS2CL	BD	0.178869	0.858041	0.200637	3.06963e-48	63	63	0.96378
ENSG00000205822	TPTE2P6	BD	0.178809	0.858088	0.203384	1.09428e-49	73	75	0.96378
ENSG00000162076	FLYWCH2	BD	-0.178411	0.8584	0.0272169	4.73511e-07	7	7	0.963964
ENSG00000187650	VMAC	BD	-0.17838	0.858425	0.0208944	9.72038e-06	2	2	0.963964
ENSG00000174370	C11orf45	BD	0.178375	0.858429	0.0316372	5.80178e-08	12	12	0.963964
ENSG00000213197	AC012066.1	BD	-0.178299	0.858488	0.00954291	0.00267432	8	8	0.963964
ENSG00000099849	RASSF7	BD	0.178275	0.858507	0.0442083	9.01124e-11	31	31	0.963964
ENSG00000231584	FAHD2CP	BD	0.178157	0.8586	0.0415845	3.46053e-10	13	13	0.963987
ENSG00000148218	ALAD	BD	0.178118	0.85863	0.201028	5.48973e-49	28	28	0.963987
ENSG00000228222	AC073050.1	BD	-0.177932	0.858776	0.000184076	0.678738	18	18	0.964026
ENSG00000158169	FANCC	BD	0.177929	0.858779	0.00441675	0.044575	5	5	0.964026
ENSG00000101187	SLCO4A1	BD	0.177839	0.858849	9.02162e-05	0.773904	13	14	0.964026
ENSG00000135525	MAP7	BD	0.177743	0.858925	1.79075e-07	0.989678	8	9	0.964026
ENSG00000228638	FCF1P2	BD	0.177717	0.858945	0.0243865	1.88957e-06	11	11	0.964026
ENSG00000250448	AC092335.1	BD	-0.177637	0.859008	0.0154375	0.000154254	9	9	0.964026
ENSG00000184402	SS18L1	BD	0.177563	0.859066	0.0193996	2.25941e-05	16	16	0.964026
ENSG00000099337	KCNK6	BD	0.177552	0.859075	0.00463091	0.0390703	8	8	0.964026
ENSG00000156345	CDK20	BD	-0.17734	0.859241	0.0647687	4.00823e-15	11	11	0.964155
ENSG00000113971	NPHP3	BD	0.177224	0.859332	0.610488	1.81374e-221	43	44	0.964157
ENSG00000231409	AC018868.1	BD	-0.177112	0.859421	1.08952e-09	0.996706	13	14	0.964157
ENSG00000269907	AL158827.2	BD	0.177099	0.859431	0.0002559	0.629686	5	5	0.964157
ENSG00000221944	TIGD1	BD	0.177077	0.859448	0.145413	7.00519e-34	41	41	0.964157
ENSG00000267288	AC138150.2	BD	-0.176896	0.85959	0.016863	7.87058e-05	6	6	0.96426
ENSG00000231952	DPY19L1P2	BD	-0.176774	0.859686	0.000151905	0.708801	8	8	0.964271
ENSG00000105255	FSD1	BD	-0.176607	0.859817	0.0183024	3.87133e-05	35	36	0.964271
ENSG00000166342	NETO1	BD	0.176553	0.85986	0.0981006	1.16209e-22	47	48	0.964271
ENSG00000143367	TUFT1	BD	-0.17647	0.859925	0.0238456	2.46292e-06	20	20	0.964271
ENSG00000250565	ATP6V1E2	BD	-0.176445	0.859944	0.333938	8.0932e-89	28	28	0.964271
ENSG00000244710	RN7SL47P	BD	0.176403	0.859977	0.000301476	0.599758	4	4	0.964271
ENSG00000268225	AC010487.1	BD	-0.176373	0.860001	0.148651	1.07093e-34	49	49	0.964271
ENSG00000257194	AC126178.1	BD	-0.176332	0.860033	0.00919262	0.00371022	16	16	0.964271
ENSG00000066248	NGEF	BD	0.176194	0.860142	0.0396126	1.09507e-09	24	25	0.964271
ENSG00000156958	GALK2	BD	0.17618	0.860153	0.00826119	0.00588333	42	43	0.964271
ENSG00000167005	NUDT21	BD	0.176041	0.860262	0.0510726	3.7888e-12	22	22	0.964271
ENSG00000102900	NUP93	BD	0.176011	0.860285	0.177505	3.931e-43	25	26	0.964271
ENSG00000232237	ASCL5	BD	-0.176005	0.86029	0.000441414	0.525425	15	15	0.964271
ENSG00000254598	CSNK2A3	BD	-0.175969	0.860318	1.78866e-05	0.898466	4	5	0.964271
ENSG00000268863	AC135048.1	BD	0.175871	0.860395	2.92749e-05	0.870163	3	3	0.964301
ENSG00000265702	AC005821.1	BD	0.175764	0.860479	0.0723003	6.38503e-17	14	14	0.964303
ENSG00000188672	RHCE	BD	-0.175435	0.860738	0.384571	8.9539e-107	21	21	0.964303
ENSG00000260114	AC120114.2	BD	0.175409	0.860758	0.001142	0.304446	7	7	0.964303
ENSG00000247708	STX18-AS1	BD	0.175407	0.86076	0.0148977	0.000192249	14	15	0.964303
ENSG00000144231	POLR2D	BD	-0.175401	0.860765	0.112655	1.84623e-26	47	48	0.964303
ENSG00000078369	GNB1	BD	0.175388	0.860775	2.39732e-06	0.963141	16	16	0.964303
ENSG00000133574	GIMAP4	BD	-0.175353	0.860802	0.0384784	1.96143e-09	12	13	0.964303
ENSG00000249352	LINC02198	BD	0.175298	0.860846	0.0534172	8.35779e-13	20	20	0.964303
ENSG00000256056	AC087257.2	BD	0.175281	0.860859	1.55119e-05	0.905414	11	11	0.964303
ENSG00000188013	AC087499.1	BD	-0.175158	0.860955	0.0575605	1.4684e-13	27	29	0.964309
ENSG00000124116	WFDC3	BD	0.175144	0.860966	0.114127	2.00594e-26	6	7	0.964309
ENSG00000073584	SMARCE1	BD	-0.174931	0.861134	0.00462609	0.0396683	5	5	0.964439
ENSG00000260797	AC106734.1	BD	-0.174709	0.861308	0.0623662	1.28286e-14	39	40	0.964537
ENSG00000142544	CTU1	BD	0.174486	0.861483	0.00412141	0.0518641	4	4	0.964537
ENSG00000259488	AC023355.1	BD	-0.174479	0.861489	0.00128702	0.277475	27	27	0.964537
ENSG00000087586	AURKA	BD	0.174463	0.861502	0.0184841	3.29373e-05	19	21	0.964537
ENSG00000039139	DNAH5	BD	-0.174443	0.861517	0.383657	6.5198e-106	102	103	0.964537
ENSG00000155465	SLC7A7	BD	-0.174417	0.861538	0.0247202	1.71839e-06	5	6	0.964537
ENSG00000100889	PCK2	BD	0.174344	0.861595	0.0553373	3.90928e-13	7	7	0.964537
ENSG00000232456	AL355994.2	BD	-0.174286	0.861641	0.107211	1.09424e-24	27	27	0.964537
ENSG00000231841	FAM192BP	BD	-0.174083	0.8618	6.4852e-06	0.938748	1	1	0.964537
ENSG00000160124	CCDC58	BD	-0.174046	0.861829	0.000252557	0.631531	6	6	0.964537
ENSG00000134030	CTIF	BD	0.174	0.861866	0.0406572	5.9806e-10	80	81	0.964537
ENSG00000149476	TKFC	BD	-0.173967	0.861892	0.00979846	0.00262659	8	8	0.964537
ENSG00000075945	KIFAP3	BD	0.173833	0.861996	0.0738536	3.54088e-17	48	48	0.964537
ENSG00000228436	AL139260.1	BD	0.173818	0.862008	0.00103935	0.330358	13	13	0.964537
ENSG00000257489	AC010203.1	BD	-0.173766	0.862049	5.46363e-06	0.94374	7	7	0.964537
ENSG00000224870	AL391244.1	BD	-0.173692	0.862107	0.00778237	0.00741515	11	11	0.964537
ENSG00000147364	FBXO25	BD	0.173585	0.862192	0.0722129	7.4939e-17	31	34	0.964537
ENSG00000132932	ATP8A2	BD	0.173486	0.862269	0.00033217	0.581925	22	22	0.964537
ENSG00000233204	MAPRE1P3	BD	0.173432	0.862312	0.000344341	0.57453	3	3	0.964537
ENSG00000268970	AC022150.2	BD	0.173404	0.862334	0.000548334	0.479037	9	9	0.964537
ENSG00000108947	EFNB3	BD	-0.173281	0.862431	0.0360665	6.14211e-09	22	22	0.964537
ENSG00000272325	NUDT3	BD	0.173256	0.86245	0.0160212	0.000114483	9	9	0.964537
ENSG00000145569	FAM105A	BD	-0.173194	0.862499	0.0182118	4.12608e-05	22	22	0.964537
ENSG00000227751	AC004824.1	BD	0.173133	0.862547	0.0347873	1.03119e-08	22	22	0.964537
ENSG00000205946	USP17L6P	BD	-0.173088	0.862582	0.0223497	4.61415e-06	9	9	0.964537
ENSG00000163171	CDC42EP3	BD	0.173044	0.862617	0.0753373	1.49956e-17	46	49	0.964537
ENSG00000137409	MTCH1	BD	-0.172938	0.862701	0.0734246	2.97562e-17	38	38	0.964537
ENSG00000160352	ZNF714	BD	0.172895	0.862734	0.126405	2.12717e-29	12	12	0.964537
ENSG00000273382	AL356488.3	BD	-0.172862	0.86276	0.000534229	0.48573	4	4	0.964537
ENSG00000100092	SH3BP1	BD	-0.17285	0.862769	0.0409737	5.49743e-10	20	20	0.964537
ENSG00000269825	AC022150.4	BD	-0.172757	0.862842	0.0920798	3.19624e-21	70	72	0.964537
ENSG00000119688	ABCD4	BD	0.172733	0.862862	0.00235381	0.142672	5	5	0.964537
ENSG00000168517	HEXIM2	BD	-0.172417	0.86311	0.000164586	0.69906	4	5	0.964758
ENSG00000002822	MAD1L1	BD	0.17227	0.863225	0.0347419	1.13774e-08	15	17	0.964775
ENSG00000140400	MAN2C1	BD	-0.172235	0.863253	0.291167	3.70218e-75	27	27	0.964775
ENSG00000260708	AL118516.1	BD	-0.172141	0.863327	0.367904	2.06866e-100	26	26	0.964775
ENSG00000230385	AC012507.1	BD	-0.172101	0.863358	0.0135654	0.00040679	8	8	0.964775
ENSG00000151131	C12orf45	BD	0.172072	0.863381	0.0183391	3.73254e-05	10	11	0.964775
ENSG00000146038	DCDC2	BD	-0.171981	0.863452	0.122346	2.57688e-28	17	17	0.964796
ENSG00000143786	CNIH3	BD	-0.171603	0.86375	0.00703203	0.0108054	5	5	0.965047
ENSG00000272386	AC015802.5	BD	0.171537	0.863801	5.20918e-05	0.828038	4	4	0.965047
ENSG00000256064	AC063926.1	BD	-0.1715	0.86383	3.63518e-06	0.954134	2	2	0.965047
ENSG00000168216	LMBRD1	BD	0.1713	0.863988	0.171454	1.43212e-41	17	17	0.965072
ENSG00000129317	PUS7L	BD	0.171278	0.864005	0.0522348	1.54445e-12	33	35	0.965072
ENSG00000176485	PLA2G16	BD	-0.171224	0.864047	0.167538	1.86604e-39	5	6	0.965072
ENSG00000165568	AKR1E2	BD	0.171211	0.864058	0.311578	7.69624e-82	83	83	0.965072
ENSG00000183691	NOG	BD	-0.171136	0.864117	0.00175457	0.204874	19	19	0.965081
ENSG00000232926	AC000078.1	BD	-0.170966	0.86425	9.25205e-05	0.771584	6	6	0.965173
ENSG00000185958	FAM186A	BD	-0.170885	0.864314	3.59574e-05	0.856235	2	2	0.965186
ENSG00000269893	SNHG8	BD	0.170665	0.864488	0.275952	2.87331e-70	31	32	0.965216
ENSG00000188730	VWC2	BD	-0.17064	0.864507	0.0288213	2.3287e-07	100	102	0.965216
ENSG00000242616	GNG10	BD	-0.170574	0.864559	0.22748	1.02506e-55	47	48	0.965216
ENSG00000122335	SERAC1	BD	0.170471	0.86464	0.406529	2.12812e-115	36	36	0.965216
ENSG00000109670	FBXW7	BD	-0.170417	0.864682	0.00061553	0.453078	57	57	0.965216
ENSG00000197386	HTT	BD	0.170309	0.864767	0.0321733	3.6054e-08	32	32	0.965216
ENSG00000107263	RAPGEF1	BD	0.170305	0.86477	0.0242228	2.02511e-06	9	9	0.965216
ENSG00000152315	KCNK13	BD	-0.170267	0.8648	0	1	1	1	0.965216
ENSG00000163597	SNHG16	BD	0.170164	0.864881	0.553009	6.18133e-185	56	57	0.965216
ENSG00000087302	C14orf166	BD	-0.170151	0.864891	0.285033	2.61189e-73	28	28	0.965216
ENSG00000258186	SLC7A5P2	BD	-0.170082	0.864945	0.000191827	0.673822	6	6	0.965216
ENSG00000168936	TMEM129	BD	-0.170061	0.864962	0.113547	3.61848e-26	27	27	0.965216
ENSG00000176014	TUBB6	BD	-0.169907	0.865083	0.0441798	8.20654e-11	20	20	0.965216
ENSG00000213598	AL049873.1	BD	-0.169905	0.865085	3.8694e-05	0.851106	4	4	0.965216
ENSG00000127720	METTL25	BD	0.169873	0.86511	0.238627	1.24883e-58	40	40	0.965216
ENSG00000213853	EMP2	BD	0.169701	0.865245	0.202424	9.62165e-49	66	67	0.96531
ENSG00000148120	C9orf3	BD	-0.169172	0.865661	0.0159717	0.000124606	41	41	0.96566
ENSG00000183161	FANCF	BD	0.169054	0.865755	0.131125	2.12274e-30	11	12	0.96566
ENSG00000243423	AC004223.1	BD	0.169046	0.865761	0.0106715	0.00176076	16	18	0.96566
ENSG00000255652	AC140847.2	BD	0.168977	0.865814	0.000796179	0.393482	23	23	0.96566
ENSG00000269896	AL513477.1	BD	-0.168976	0.865815	0.153627	4.70962e-36	16	16	0.96566
ENSG00000109956	B3GAT1	BD	0.168766	0.86598	0.0826314	4.27396e-19	38	38	0.965787
ENSG00000196693	ZNF33B	BD	0.168502	0.866188	0.400682	9.65633e-113	63	64	0.965855
ENSG00000066739	ATG2B	BD	-0.16844	0.866237	0.026177	8.31747e-07	38	39	0.965855
ENSG00000233078	AL355994.3	BD	-0.168362	0.866298	0.0265432	7.02309e-07	4	4	0.965855
ENSG00000166402	TUB	BD	0.16833	0.866324	0.0519879	2.51052e-12	11	11	0.965855
ENSG00000141577	CEP131	BD	-0.168319	0.866332	0.0126638	0.000642102	37	37	0.965855
ENSG00000134061	CD180	BD	-0.168297	0.86635	0.00115446	0.303861	32	32	0.965855
ENSG00000221953	C1orf229	BD	0.168173	0.866447	0.0692565	2.80315e-16	21	22	0.965906
ENSG00000266708	AP001793.2	BD	-0.167813	0.866731	0.0005231	0.487716	9	9	0.965995
ENSG00000178538	CA8	BD	-0.167807	0.866735	0.124118	1.03193e-28	38	39	0.965995
ENSG00000073417	PDE8A	BD	0.167734	0.866792	0.160035	1.19601e-37	28	28	0.965995
ENSG00000132541	RIDA	BD	-0.167724	0.866801	0.0232029	3.16904e-06	24	25	0.965995
ENSG00000231500	RPS18	BD	-0.167681	0.866834	0.34347	1.72393e-92	27	31	0.965995
ENSG00000135577	NMBR	BD	-0.167681	0.866834	0.00144706	0.250749	6	7	0.965995
ENSG00000164332	UBLCP1	BD	0.167586	0.866909	0.0136033	0.000410162	8	8	0.966021
ENSG00000163793	DNAJC5G	BD	-0.167232	0.867187	0.00101951	0.334653	16	16	0.966274
ENSG00000165566	AMER2	BD	0.167103	0.867289	0.0174308	5.75652e-05	11	11	0.966293
ENSG00000165269	AQP7	BD	-0.167034	0.867344	0.248531	2.40709e-61	28	28	0.966293
ENSG00000102837	OLFM4	BD	0.167003	0.867368	0.0191486	2.61425e-05	35	36	0.966293
ENSG00000110422	HIPK3	BD	-0.166805	0.867524	0.000262798	0.624838	22	23	0.966293
ENSG00000148110	MFSD14B	BD	-0.166798	0.867529	0.146097	1.332e-34	23	23	0.966293
ENSG00000224189	HAGLR	BD	0.166711	0.867598	0.0160849	0.000112216	35	37	0.966293
ENSG00000159228	CBR1	BD	0.166695	0.86761	0.352793	9.13699e-95	80	84	0.966293
ENSG00000075618	FSCN1	BD	0.166689	0.867615	7.69476e-05	0.79152	2	2	0.966293
ENSG00000270011	ZNF559-ZNF177	BD	0.16653	0.86774	0.112489	3.89572e-26	60	63	0.966374
ENSG00000218502	H2AFZP3	BD	0.166347	0.867884	0.00010737	0.754027	42	43	0.966478
ENSG00000130635	COL5A1	BD	-0.166208	0.867993	0.0986817	4.94535e-23	18	19	0.966543
ENSG00000261351	AC116913.1	BD	0.165869	0.86826	0.0548336	3.9972e-13	24	25	0.96677
ENSG00000260163	AC012508.1	BD	-0.165773	0.868335	0.0455713	5.7108e-11	8	8	0.96677
ENSG00000146147	MLIP	BD	0.165753	0.868352	0.0278473	3.71712e-07	13	14	0.96677
ENSG00000136897	MRPL50	BD	0.165135	0.868838	0.20171	2.3177e-48	132	135	0.967122
ENSG00000115138	POMC	BD	-0.165016	0.868931	0.26452	3.13109e-66	47	47	0.967122
ENSG00000187726	DNAJB13	BD	-0.165011	0.868935	0.00689474	0.0116888	5	5	0.967122
ENSG00000231826	LINC01819	BD	-0.165001	0.868943	2.5278e-05	0.879102	14	14	0.967122
ENSG00000258945	AL049775.3	BD	0.164913	0.869012	0.00116652	0.301553	4	4	0.967122
ENSG00000239381	AC125613.1	BD	-0.164899	0.869024	3.88177e-07	0.985005	5	5	0.967122
ENSG00000169062	UPF3A	BD	0.164894	0.869027	0.151109	1.35931e-35	42	43	0.967122
ENSG00000128253	RFPL2	BD	-0.16468	0.869196	0.132625	5.99514e-31	18	18	0.967129
ENSG00000248049	UBA6-AS1	BD	0.164675	0.8692	0.191935	1.12081e-45	33	34	0.967129
ENSG00000142449	FBN3	BD	-0.164643	0.869225	0.0730669	5.22653e-17	29	30	0.967129
ENSG00000171517	LPAR3	BD	-0.164589	0.869268	0.120436	2.1968e-28	41	41	0.967129
ENSG00000269416	LINC01224	BD	0.164501	0.869336	0.080774	8.2567e-19	23	23	0.967129
ENSG00000188801	ZNF322P1	BD	0.164495	0.869342	0.0897247	3.97891e-21	27	27	0.967129
ENSG00000244292	OR9N1P	BD	-0.164408	0.86941	0.0178616	4.54324e-05	23	24	0.967147
ENSG00000261340	LINC01616	BD	-0.164343	0.869461	0.0898486	5.60842e-21	31	31	0.967147
ENSG00000230772	VN1R108P	BD	-0.164131	0.869628	0.000701921	0.42233	6	6	0.967226
ENSG00000152348	ATG10	BD	0.164122	0.869635	0.684413	1.84448e-279	18	18	0.967226
ENSG00000141349	G6PC3	BD	-0.163807	0.869883	0.0336499	1.80661e-08	41	43	0.967426
ENSG00000187627	RGPD1	BD	0.163716	0.869955	0.0112818	0.00126951	7	7	0.967426
ENSG00000257666	CBX3P5	BD	-0.163697	0.869969	3.80389e-05	0.852151	4	4	0.967426
ENSG00000048028	USP28	BD	-0.16356	0.870078	0.0376002	2.50561e-09	12	12	0.96749
ENSG00000100842	EFS	BD	-0.163486	0.870135	0.0455553	5.07721e-11	8	8	0.967497
ENSG00000140105	WARS	BD	-0.16337	0.870227	0.00693939	0.0116756	10	10	0.967541
ENSG00000225163	LINC00618	BD	0.163222	0.870344	0.0056183	0.0234631	22	22	0.967566
ENSG00000149781	FERMT3	BD	-0.163008	0.870512	0.0363357	5.13797e-09	13	13	0.967566
ENSG00000005075	POLR2J	BD	0.16296	0.87055	0.353045	3.49113e-97	17	18	0.967566
ENSG00000272656	AC024933.1	BD	0.16291	0.870589	3.11741e-05	0.866629	10	10	0.967566
ENSG00000241156	RN7SL582P	BD	-0.162388	0.871	0.00401875	0.0550658	78	81	0.967566
ENSG00000185000	DGAT1	BD	0.162378	0.871008	0.000100124	0.761941	3	3	0.967566
ENSG00000244425	RN7SL268P	BD	0.162364	0.871019	0.000211442	0.659525	20	21	0.967566
ENSG00000254419	AL139349.1	BD	0.162363	0.87102	1.31704e-05	0.912802	7	7	0.967566
ENSG00000255966	AC006064.3	BD	-0.162336	0.871041	2.78761e-06	0.960686	3	3	0.967566
ENSG00000137133	HINT2	BD	0.1623	0.87107	0.00132669	0.270911	2	2	0.967566
ENSG00000145861	C1QTNF2	BD	0.162291	0.871077	0.0186421	3.17195e-05	51	52	0.967566
ENSG00000248394	FOSL1P1	BD	-0.162175	0.871168	0.00308673	0.0932892	7	7	0.967566
ENSG00000189350	TOGARAM2	BD	0.162142	0.871194	0.689494	1.04293e-282	60	60	0.967566
ENSG00000133561	GIMAP6	BD	0.161961	0.871337	0.000732636	0.413484	11	12	0.967566
ENSG00000123352	SPATS2	BD	-0.161837	0.871435	0.0322626	4.07455e-08	15	15	0.967566
ENSG00000174137	FAM53A	BD	0.161801	0.871462	0.0561787	2.70539e-13	17	17	0.967566
ENSG00000103275	UBE2I	BD	0.161769	0.871488	0.00129128	0.276692	2	2	0.967566
ENSG00000115607	IL18RAP	BD	0.161737	0.871513	0.000120861	0.73918	13	13	0.967566
ENSG00000254470	AP5B1	BD	0.161688	0.871552	0.0727169	6.65008e-17	21	21	0.967566
ENSG00000234965	SHISA8	BD	-0.161685	0.871554	0.00102498	0.329881	7	7	0.967566
ENSG00000137073	UBAP2	BD	-0.161644	0.871586	0.0160023	0.000118001	72	78	0.967566
ENSG00000159899	NPR2	BD	0.161626	0.8716	1.70025e-05	0.901266	1	1	0.967566
ENSG00000175265	GOLGA8A	BD	-0.161613	0.87161	0.124076	5.84623e-29	182	185	0.967566
ENSG00000204815	TTC25	BD	0.161609	0.871614	0.0359498	6.63749e-09	13	13	0.967566
ENSG00000256193	LINC00507	BD	0.161606	0.871616	0.120315	3.79883e-28	48	48	0.967566
ENSG00000075292	ZNF638	BD	-0.161431	0.871754	0.0208435	1.10102e-05	10	10	0.967566
ENSG00000108784	NAGLU	BD	0.161409	0.871771	0.0452116	6.89572e-11	20	20	0.967566
ENSG00000101421	CHMP4B	BD	-0.161387	0.871788	0.0917024	4.21708e-21	6	6	0.967566
ENSG00000271868	AC114810.1	BD	0.161321	0.871841	0.00384209	0.0608166	5	5	0.967566
ENSG00000228791	THRB-AS1	BD	-0.161231	0.871911	0.000905214	0.36232	6	6	0.967566
ENSG00000172399	MYOZ2	BD	0.161165	0.871963	0.0479924	1.71493e-11	56	56	0.967566
ENSG00000177606	JUN	BD	-0.161157	0.87197	0.00026268	0.625132	21	22	0.967566
ENSG00000259318	AL356801.1	BD	-0.161128	0.871993	0.0310663	7.53937e-08	13	13	0.967566
ENSG00000197321	SVIL	BD	-0.161122	0.871997	0.00908519	0.00379934	36	37	0.967566
ENSG00000165644	COMTD1	BD	0.161003	0.872091	0.101017	2.10784e-23	16	17	0.967599
ENSG00000198673	FAM19A2	BD	-0.160918	0.872158	0.0536412	1.10217e-12	77	80	0.967599
ENSG00000137656	BUD13	BD	-0.160814	0.87224	0.0014852	0.244523	29	30	0.967599
ENSG00000163798	SLC4A1AP	BD	0.160752	0.872289	0.19756	1.68787e-47	11	11	0.967599
ENSG00000083290	ULK2	BD	-0.16064	0.872377	0.0458536	5.08614e-11	38	38	0.967599
ENSG00000254231	AC103760.1	BD	-0.160611	0.8724	0.00533729	0.0271617	1	1	0.967599
ENSG00000169220	RGS14	BD	-0.160481	0.872502	0.256218	3.57179e-64	44	44	0.967599
ENSG00000115593	SMYD1	BD	0.160444	0.872532	0.00270385	0.116325	31	34	0.967599
ENSG00000272954	AP000553.1	BD	-0.160437	0.872537	0.000277399	0.614917	38	41	0.967599
ENSG00000064490	RFXANK	BD	-0.160431	0.872541	0.0463702	3.99233e-11	39	41	0.967599
ENSG00000198719	DLL1	BD	0.160183	0.872737	0.000155893	0.706711	9	9	0.967699
ENSG00000232526	VDAC1P13	BD	0.160166	0.87275	0.00585048	0.0204415	29	30	0.967699
ENSG00000260230	FRRS1L	BD	-0.160121	0.872785	0.136001	1.0191e-31	44	45	0.967699
ENSG00000269906	AL606834.2	BD	-0.159713	0.873107	0.000524118	0.48857	8	8	0.967999
ENSG00000204120	GIGYF2	BD	-0.159579	0.873213	0.0744909	2.55157e-17	9	10	0.968059
ENSG00000263218	AC127496.6	BD	0.159418	0.87334	2.56094e-05	0.879053	9	9	0.968083
ENSG00000217330	SSXP10	BD	0.1594	0.873354	0.00201999	0.173702	5	5	0.968083
ENSG00000116237	ICMT	BD	-0.159355	0.873389	0.214221	7.36573e-53	29	30	0.968083
ENSG00000185986	SDHAP3	BD	-0.15922	0.873495	0.204927	2.47136e-49	62	63	0.968136
ENSG00000167799	NUDT8	BD	-0.15915	0.873551	0.00177273	0.202978	12	12	0.968136
ENSG00000188211	NCR3LG1	BD	0.158937	0.873719	0.0738635	2.67018e-17	38	38	0.968136
ENSG00000130305	NSUN5	BD	0.158924	0.873729	0.0523658	2.02548e-12	50	50	0.968136
ENSG00000180801	ARSJ	BD	0.158837	0.873797	0.0359481	5.5778e-09	20	20	0.968136
ENSG00000187535	IFT140	BD	0.15881	0.873818	0.0291186	1.78654e-07	29	30	0.968136
ENSG00000261819	AC138932.3	BD	-0.15876	0.873858	0.160262	1.05746e-37	36	36	0.968136
ENSG00000228592	D21S2088E	BD	0.158695	0.873909	0.000168183	0.695234	19	20	0.968136
ENSG00000150867	PIP4K2A	BD	0.158671	0.873928	0.128406	5.97124e-30	25	25	0.968136
ENSG00000049089	COL9A2	BD	-0.15858	0.874	0.000820395	0.385975	1	1	0.968136
ENSG00000164880	INTS1	BD	-0.158475	0.874082	0.414002	7.9813e-118	99	108	0.968136
ENSG00000229108	MEOX2-AS1	BD	0.158475	0.874083	0.0132243	0.000471179	13	14	0.968136
ENSG00000213260	YWHAZP5	BD	-0.158446	0.874106	0.000804836	0.390571	38	39	0.968136
ENSG00000197563	PIGN	BD	0.158374	0.874162	0.376113	6.3372e-103	52	53	0.968142
ENSG00000163950	SLBP	BD	0.158306	0.874215	0.00500796	0.032365	13	13	0.968144
ENSG00000269873	AC245884.10	BD	0.158018	0.874443	0.000175972	0.689179	11	13	0.968197
ENSG00000258940	AL132639.2	BD	-0.157995	0.874461	0.055495	4.07893e-13	34	39	0.968197
ENSG00000118855	MFSD1	BD	0.157949	0.874497	0.152487	1.52555e-35	34	37	0.968197
ENSG00000229980	TOB1-AS1	BD	0.15792	0.87452	0.16422	8.50923e-39	24	24	0.968197
ENSG00000128040	SPINK2	BD	-0.157919	0.87452	0.0471769	2.36255e-11	30	30	0.968197
ENSG00000011007	ELOA	BD	0.157775	0.874634	0.000178227	0.687019	4	4	0.968266
ENSG00000242836	MTCO3P35	BD	-0.157564	0.8748	0.000196219	0.672981	1	1	0.968393
ENSG00000265750	AC090772.3	BD	-0.157351	0.874968	0.021255	8.32168e-06	21	21	0.968522
ENSG00000267519	AC020916.1	BD	0.157113	0.875156	0.00454895	0.0411756	2	2	0.968673
ENSG00000177946	CENPBD1	BD	-0.15687	0.875348	0.141149	9.25505e-33	13	13	0.968828
ENSG00000203705	TATDN3	BD	0.156693	0.875487	0.147427	1.35503e-35	47	47	0.968904
ENSG00000222030	LINC01793	BD	0.156594	0.875565	0.00302178	0.0970463	19	19	0.968904
ENSG00000264954	PRR29-AS1	BD	0.156498	0.875641	0.00728378	0.00979157	13	13	0.968904
ENSG00000108961	RANGRF	BD	0.156492	0.875645	0.0154652	0.000161023	3	3	0.968904
ENSG00000069248	NUP133	BD	-0.156456	0.875674	0.0420512	3.06314e-10	5	5	0.968904
ENSG00000080839	RBL1	BD	-0.156375	0.875738	4.69498e-06	0.948025	16	16	0.968912
ENSG00000178700	DHFR2	BD	-0.156179	0.875892	0.135225	2.50348e-31	33	34	0.968912
ENSG00000105483	CARD8	BD	0.156167	0.875901	0.29714	3.54099e-77	59	61	0.968912
ENSG00000137098	SPAG8	BD	-0.156158	0.875908	0.0160843	0.000105099	2	2	0.968912
ENSG00000256238	SUPT16HP1	BD	0.15612	0.875939	0.0247238	1.72272e-06	3	3	0.968912
ENSG00000231167	YBX1P2	BD	0.155984	0.876046	0.00320567	0.0856304	10	10	0.968974
ENSG00000241484	ARHGAP8	BD	-0.155636	0.87632	0.0706083	1.99429e-16	63	64	0.96922
ENSG00000116771	AGMAT	BD	-0.15553	0.876404	0.265538	1.14797e-66	44	45	0.969256
ENSG00000248587	GDNF-AS1	BD	0.155421	0.876489	0.0499457	5.61301e-12	52	52	0.969282
ENSG00000139278	GLIPR1	BD	-0.155369	0.87653	0.110877	9.36113e-26	16	16	0.969282
ENSG00000109805	NCAPG	BD	0.155163	0.876692	0.000925719	0.356686	5	5	0.969404
ENSG00000089351	GRAMD1A	BD	0.154687	0.877068	0.249285	1.14142e-61	43	43	0.969712
ENSG00000205930	C21orf62-AS1	BD	-0.154623	0.877118	0.0528946	1.37469e-12	15	15	0.969712
ENSG00000189077	TMEM120A	BD	-0.154614	0.877125	0.0478552	1.78357e-11	45	46	0.969712
ENSG00000197653	DNAH10	BD	-0.154101	0.87753	0.0677035	6.6226e-16	26	26	0.970102
ENSG00000145388	METTL14	BD	-0.154032	0.877584	0.200159	1.01833e-48	62	64	0.970106
ENSG00000155269	GPR78	BD	-0.153759	0.8778	0.000423989	0.534408	1	1	0.970159
ENSG00000174233	ADCY6	BD	-0.153659	0.877879	0.00101644	0.33539	19	19	0.970159
ENSG00000171492	LRRC8D	BD	0.153637	0.877896	0.0136411	0.000396508	17	17	0.970159
ENSG00000250726	AC107222.1	BD	-0.153574	0.877946	0.00877909	0.004507	42	42	0.970159
ENSG00000184584	TMEM173	BD	-0.153549	0.877966	0.0312665	6.81404e-08	4	4	0.970159
ENSG00000254537	AL137161.1	BD	-0.153485	0.878016	0.0757942	1.35175e-17	12	12	0.970159
ENSG00000177752	YIPF7	BD	-0.153363	0.878112	0.0884128	1.49623e-20	16	16	0.970159
ENSG00000229962	AP000221.1	BD	-0.153337	0.878132	0.00373455	0.0639736	2	2	0.970159
ENSG00000183230	CTNNA3	BD	0.153283	0.878175	0.0310943	7.40224e-08	88	96	0.970159
ENSG00000123545	NDUFAF4	BD	0.153262	0.878191	0.526191	3.56285e-170	34	34	0.970159
ENSG00000171475	WIPF2	BD	0.153251	0.8782	1.0179e-05	0.923694	1	1	0.970159
ENSG00000133027	PEMT	BD	0.153149	0.878281	0.000211623	0.659797	8	8	0.970191
ENSG00000228878	SEPT7-AS1	BD	0.153085	0.878332	2.08446e-05	0.890405	14	15	0.970191
ENSG00000114742	WDR48	BD	0.15298	0.878414	0.000986073	0.342516	33	33	0.970208
ENSG00000261915	AC026954.2	BD	0.152883	0.87849	1.08886e-05	0.921453	2	2	0.970208
ENSG00000138095	LRPPRC	BD	-0.152868	0.878502	0.46075	4.57895e-139	48	49	0.970208
ENSG00000112562	SMOC2	BD	-0.15277	0.87858	0.219633	3.01775e-53	80	81	0.970237
ENSG00000165066	NKX6-3	BD	-0.152698	0.878636	6.39559e-06	0.938425	8	8	0.970243
ENSG00000251532	AC091849.2	BD	-0.152627	0.878693	0.0362094	5.71877e-09	21	21	0.970248
ENSG00000158473	CD1D	BD	0.152361	0.878902	0.000187588	0.679399	2	2	0.970422
ENSG00000249786	EAF1-AS1	BD	0.152207	0.879024	0.0169859	7.69603e-05	8	9	0.970454
ENSG00000169740	ZNF32	BD	-0.152194	0.879034	2.49417e-05	0.880654	17	18	0.970454
ENSG00000163389	POGLUT1	BD	-0.152121	0.879091	0.362594	3.77659e-98	24	24	0.97046
ENSG00000267146	AC012301.1	BD	-0.151787	0.879355	0.00939924	0.00330393	4	4	0.970651
ENSG00000249898	MCPH1-AS1	BD	0.151771	0.879367	0.172205	1.1189e-40	63	68	0.970651
ENSG00000225792	AC004540.2	BD	0.151561	0.879533	0.176813	5.18687e-42	12	12	0.970742
ENSG00000114999	TTL	BD	-0.151537	0.879552	0.0394555	1.17777e-09	27	28	0.970742
ENSG00000171862	PTEN	BD	0.1514	0.87966	0.021592	8.05374e-06	70	72	0.970804
ENSG00000141252	VPS53	BD	0.151132	0.879872	0.254702	3.73791e-63	20	20	0.97093
ENSG00000239473	RPL7P38	BD	0.151124	0.879878	0.00385624	0.0601354	10	10	0.97093
ENSG00000173141	MRPL57	BD	-0.150922	0.880037	0.0746754	2.65143e-17	19	19	0.971016
ENSG00000188011	RTP5	BD	0.150895	0.880059	0.00717774	0.0101174	47	47	0.971016
ENSG00000169567	HINT1	BD	-0.150796	0.880137	0.00322518	0.085206	2	3	0.971045
ENSG00000130508	PXDN	BD	0.150655	0.880248	0.0360192	6.58821e-09	52	53	0.97111
ENSG00000257596	AC078778.1	BD	0.150493	0.880376	0.0131187	0.000491973	5	5	0.971195
ENSG00000180304	OAZ2	BD	0.150209	0.8806	0.00213071	0.161468	19	21	0.971333
ENSG00000106648	GALNTL5	BD	-0.150204	0.880604	0.114965	8.81451e-27	83	85	0.971333
ENSG00000183569	SERHL2	BD	-0.149936	0.880815	0.137907	1.37032e-32	73	76	0.971508
ENSG00000263386	RN7SL358P	BD	-0.14943	0.881214	0.00367474	0.0660495	2	2	0.971574
ENSG00000270181	BIVM-ERCC5	BD	-0.149377	0.881256	0.00834942	0.00562901	6	6	0.971574
ENSG00000170961	HAS2	BD	-0.149364	0.881267	0.000490154	0.503266	6	6	0.971574
ENSG00000187624	C17orf97	BD	-0.149361	0.881269	0.177071	6.77927e-42	58	59	0.971574
ENSG00000172366	MCRIP2	BD	0.149343	0.881283	0.00013738	0.72247	6	6	0.971574
ENSG00000100767	PAPLN	BD	0.149332	0.881292	1.93743e-05	0.894268	10	10	0.971574
ENSG00000258824	AL122035.1	BD	-0.149323	0.881299	1.8809e-05	0.895146	12	12	0.971574
ENSG00000260727	SLC7A5P1	BD	-0.149242	0.881363	9.98518e-07	0.97605	12	12	0.971574
ENSG00000243627	AP000322.1	BD	-0.149211	0.881387	4.18147e-06	0.950811	13	13	0.971574
ENSG00000255087	AP001993.1	BD	0.149155	0.881431	0.0455427	3.59203e-11	31	32	0.971574
ENSG00000250569	NTAN1P2	BD	-0.149071	0.881497	0.00741223	0.00919284	6	6	0.971574
ENSG00000198496	NBR2	BD	0.149025	0.881534	0.551032	2.2236e-184	51	52	0.971574
ENSG00000100209	HSCB	BD	-0.148952	0.881592	0.0144738	0.000265195	5	5	0.971574
ENSG00000240964	RN7SL751P	BD	0.148945	0.881597	0.00062799	0.449276	3	3	0.971574
ENSG00000204859	ZBTB48	BD	0.148709	0.881783	0.00644382	0.0149762	8	8	0.971694
ENSG00000177981	ASB8	BD	-0.148666	0.881817	0.0888597	1.59238e-20	20	20	0.971694
ENSG00000165244	ZNF367	BD	0.148611	0.881861	4.7538e-05	0.835036	3	3	0.971694
ENSG00000169981	ZNF35	BD	0.148475	0.881968	1.51333e-05	0.907062	17	17	0.971732
ENSG00000258408	NT5CP2	BD	0.148301	0.882105	0.162377	1.71694e-38	41	41	0.971732
ENSG00000148450	MSRB2	BD	0.148273	0.882127	0.00170285	0.210877	5	5	0.971732
ENSG00000256162	SMLR1	BD	0.148271	0.882129	0.000402476	0.540817	3	3	0.971732
ENSG00000163565	IFI16	BD	0.148075	0.882284	0.161496	4.85679e-38	32	32	0.971732
ENSG00000272017	AL137784.2	BD	-0.148066	0.88229	0.000191878	0.675867	10	10	0.971732
ENSG00000266274	RN7SL138P	BD	0.148034	0.882316	0.000279197	0.613397	2	2	0.971732
ENSG00000226416	MRPL23-AS1	BD	-0.147947	0.882384	0.0153797	0.000165324	8	8	0.971732
ENSG00000251595	ABCA11P	BD	-0.147928	0.8824	0.184213	4.62999e-44	40	40	0.971732
ENSG00000241278	ENPP7P4	BD	0.147912	0.882412	0.0028125	0.109041	5	5	0.971732
ENSG00000225422	RBMS1P1	BD	-0.147679	0.882596	9.27057e-08	0.992654	2	2	0.971841
ENSG00000232493	RPL12P11	BD	0.147657	0.882614	6.78235e-05	0.805793	6	6	0.971841
ENSG00000006432	MAP3K9	BD	-0.147267	0.882921	0.0457628	3.6998e-11	17	17	0.972094
ENSG00000112280	COL9A1	BD	0.146955	0.883167	0.121038	5.37428e-28	32	32	0.972094
ENSG00000163516	ANKZF1	BD	-0.146925	0.883191	0.000572292	0.469692	7	7	0.972094
ENSG00000163528	CHCHD4	BD	-0.146907	0.883206	0.0251836	1.30798e-06	54	54	0.972094
ENSG00000116396	KCNC4	BD	-0.146868	0.883236	0.0903465	8.54362e-21	32	32	0.972094
ENSG00000066933	MYO9A	BD	0.146809	0.883283	0.026368	6.98057e-07	16	16	0.972094
ENSG00000260300	AC009119.2	BD	0.146772	0.883312	0.0033638	0.0788358	19	20	0.972094
ENSG00000272097	AL024498.1	BD	0.146663	0.883398	0.1581	2.67843e-37	7	8	0.972094
ENSG00000234964	FABP5P7	BD	-0.14666	0.8834	1.0604e-05	0.921736	1	1	0.972094
ENSG00000183963	SMTN	BD	0.14666	0.8834	0.0313494	6.69319e-08	19	19	0.972094
ENSG00000102871	TRADD	BD	-0.14663	0.883424	0.00127643	0.279765	10	10	0.972094
ENSG00000074706	IPCEF1	BD	0.146572	0.88347	0.0726768	4.54281e-17	37	37	0.972094
ENSG00000204922	UQCC3	BD	0.146514	0.883516	0.0168301	8.06448e-05	13	14	0.972094
ENSG00000160818	GPATCH4	BD	-0.14639	0.883613	0.0724188	6.77698e-17	20	20	0.972145
ENSG00000261635	AC103988.2	BD	0.146187	0.883774	0.000113293	0.744358	2	2	0.972226
ENSG00000100599	RIN3	BD	0.146167	0.88379	0.0171976	6.6583e-05	30	30	0.972226
ENSG00000269891	ARHGAP19-SLIT1	BD	0.145774	0.8841	0.000181864	0.680969	1	1	0.972412
ENSG00000171262	FAM98B	BD	0.145771	0.884103	0.0369329	3.8779e-09	6	6	0.972412
ENSG00000119283	TRIM67	BD	0.145673	0.884179	4.66905e-05	0.837147	3	3	0.972412
ENSG00000214253	FIS1	BD	0.145652	0.884196	0.166734	3.66202e-39	32	32	0.972412
ENSG00000174928	C3orf33	BD	0.14557	0.884261	0.00193558	0.181799	28	28	0.972412
ENSG00000088888	MAVS	BD	0.145559	0.884269	4.33961e-05	0.84196	12	12	0.972412
ENSG00000110799	VWF	BD	-0.145466	0.884343	0.00951187	0.00313818	11	11	0.972436
ENSG00000136935	GOLGA1	BD	0.14523	0.88453	0.00815957	0.00603285	12	14	0.972554
ENSG00000086619	ERO1B	BD	0.1452	0.884553	0.376094	4.44628e-103	22	22	0.972554
ENSG00000144115	THNSL2	BD	0.1447	0.884948	0.614864	4.45962e-230	34	34	0.972844
ENSG00000134152	KATNBL1	BD	0.144694	0.884952	0.0486001	1.31645e-11	11	11	0.972844
ENSG00000265179	AP000894.2	BD	0.144669	0.884972	0.0115414	0.0011413	21	22	0.972844
ENSG00000259865	AL390728.6	BD	-0.144435	0.885157	0.260296	5.29879e-65	42	42	0.972985
ENSG00000010310	GIPR	BD	-0.144375	0.885204	0.0368576	4.23973e-09	96	104	0.972985
ENSG00000148908	RGS10	BD	0.144243	0.885308	0.000879371	0.370271	4	4	0.973043
ENSG00000110328	GALNT18	BD	0.144092	0.885428	0.130226	2.49213e-30	52	53	0.973118
ENSG00000230393	AC092667.1	BD	-0.143933	0.885553	0.00114569	0.30609	23	24	0.973198
ENSG00000231652	AL590428.1	BD	-0.143687	0.885748	0.0325474	3.64891e-08	45	46	0.973349
ENSG00000146094	DOK3	BD	0.143524	0.885877	0.00103851	0.328891	2	2	0.973349
ENSG00000104472	CHRAC1	BD	-0.14351	0.885887	0.0272774	4.3585e-07	10	10	0.973349
ENSG00000170627	GTSF1	BD	0.143418	0.88596	0.0481536	1.24528e-11	5	5	0.973349
ENSG00000170234	PWWP2A	BD	-0.143391	0.885981	0.0231779	3.6446e-06	8	8	0.973349
ENSG00000271086	NAMA	BD	-0.143367	0.886	0.000545933	0.48038	18	18	0.973349
ENSG00000037042	TUBG2	BD	-0.143272	0.886075	0.163469	2.32634e-38	23	23	0.973374
ENSG00000165338	HECTD2	BD	-0.143132	0.886186	0.0231513	3.47939e-06	48	49	0.973381
ENSG00000135912	TTLL4	BD	0.143113	0.886201	0.00333965	0.0799654	11	12	0.973381
ENSG00000130513	GDF15	BD	0.143063	0.886241	2.6777e-06	0.960627	11	12	0.973381
ENSG00000187566	NHLRC1	BD	-0.142973	0.886312	0.0700336	1.93926e-16	23	24	0.973381
ENSG00000165973	NELL1	BD	-0.142895	0.886373	0.22807	1.53714e-55	85	87	0.973381
ENSG00000265798	AC138207.6	BD	0.142751	0.886487	0.0257842	1.00758e-06	8	8	0.973381
ENSG00000266126	AC005730.3	BD	0.142702	0.886526	0.00253876	0.127172	28	29	0.973381
ENSG00000253877	LINC01608	BD	-0.14267	0.886551	3.0919e-05	0.86611	14	15	0.973381
ENSG00000010438	PRSS3	BD	-0.142668	0.886552	0.256863	5.95706e-65	50	50	0.973381
ENSG00000268472	AP002884.5	BD	-0.14261	0.886598	0.000728026	0.414843	11	12	0.973381
ENSG00000256705	AL137779.1	BD	0.142481	0.8867	0.0011088	0.310614	1	1	0.973413
ENSG00000130164	LDLR	BD	0.142324	0.886824	0.0309021	7.78932e-08	49	51	0.973413
ENSG00000073060	SCARB1	BD	-0.142304	0.88684	0.0329595	2.98048e-08	76	77	0.973413
ENSG00000068650	ATP11A	BD	0.142269	0.886868	1.92605e-05	0.89384	12	12	0.973413
ENSG00000247193	AC104078.1	BD	-0.142216	0.88691	6.23781e-05	0.811643	6	6	0.973413
ENSG00000108671	PSMD11	BD	0.142175	0.886941	0.000167427	0.696349	6	6	0.973413
ENSG00000181885	CLDN7	BD	-0.142039	0.887049	0.00104733	0.326963	57	57	0.973413
ENSG00000081277	PKP1	BD	0.142031	0.887056	0.221405	2.47705e-54	109	111	0.973413
ENSG00000183696	UPP1	BD	-0.141983	0.887093	0.0138588	0.00036001	24	24	0.973413
ENSG00000169252	ADRB2	BD	0.141902	0.887158	0.000338026	0.578884	16	16	0.973427
ENSG00000255045	AP000866.5	BD	0.141607	0.88739	0.00129023	0.277699	4	4	0.973521
ENSG00000254343	AC091563.1	BD	0.141557	0.88743	0.0180168	4.2827e-05	7	7	0.973521
ENSG00000086015	MAST2	BD	0.141536	0.887446	0.0297074	1.30572e-07	17	17	0.973521
ENSG00000246089	AC016065.1	BD	0.141504	0.887472	0.0687286	3.80918e-16	49	50	0.973521
ENSG00000254985	RSF1-IT2	BD	-0.14145	0.887514	0	1	2	2	0.973521
ENSG00000233058	LINC00884	BD	0.1414	0.887554	0.103334	8.0799e-24	31	33	0.973521
ENSG00000241770	AC104411.1	BD	0.14111	0.887783	0.0152882	0.000177128	25	25	0.973617
ENSG00000233602	ERI3-IT1	BD	-0.141098	0.887793	0.000521688	0.490431	1	1	0.973617
ENSG00000271725	AC103858.1	BD	0.141086	0.887802	0.000388169	0.551526	5	5	0.973617
ENSG00000224490	TTC21B-AS1	BD	0.141028	0.887848	8.84925e-05	0.77679	3	3	0.973617
ENSG00000064300	NGFR	BD	-0.140912	0.887939	0.0570263	1.59734e-13	46	47	0.973651
ENSG00000122490	PQLC1	BD	0.140776	0.888047	0.101004	2.66137e-23	73	74	0.973651
ENSG00000179399	GPC5	BD	-0.140735	0.888079	0.280118	1.17308e-71	59	60	0.973651
ENSG00000250011	HMGB1P3	BD	-0.140726	0.888086	0.00647298	0.0148466	7	7	0.973651
ENSG00000253734	LINC01289	BD	-0.140658	0.88814	0.00465833	0.0382568	24	25	0.973654
ENSG00000131019	ULBP3	BD	-0.140381	0.888359	0.0149291	0.000197264	3	3	0.973803
ENSG00000132950	ZMYM5	BD	0.140354	0.88838	0.0406496	3.09132e-10	85	90	0.973803
ENSG00000164331	ANKRA2	BD	-0.140196	0.888505	0.0296276	1.47286e-07	18	19	0.973806
ENSG00000138472	GUCA1C	BD	0.140156	0.888537	0.29848	7.32905e-77	23	23	0.973806
ENSG00000144746	ARL6IP5	BD	-0.14012	0.888565	0.120598	7.39879e-28	73	75	0.973806
ENSG00000142599	RERE	BD	-0.140052	0.888619	0.0567115	2.15856e-13	40	40	0.973806
ENSG00000180535	BHLHA15	BD	-0.139968	0.888685	0.161738	6.35259e-38	8	9	0.973806
ENSG00000097007	ABL1	BD	0.139885	0.888751	0.0535391	8.83928e-13	20	21	0.973806
ENSG00000228649	SNHG26	BD	0.139836	0.88879	0.000524272	0.489117	25	26	0.973806
ENSG00000143554	SLC27A3	BD	-0.139827	0.888797	0.00208107	0.168359	4	4	0.973806
ENSG00000136827	TOR1A	BD	-0.139745	0.888861	0.182834	1.52973e-43	19	20	0.97382
ENSG00000129749	CHRNA10	BD	-0.139613	0.888966	0.00175065	0.204167	4	4	0.973878
ENSG00000184254	ALDH1A3	BD	-0.139314	0.889202	0.120008	7.50328e-28	17	17	0.97408
ENSG00000260342	AC138811.2	BD	-0.13914	0.88934	6.85164e-06	0.937554	30	30	0.974094
ENSG00000069869	NEDD4	BD	0.139103	0.889369	0.184524	4.87503e-44	68	70	0.974094
ENSG00000121454	LHX4	BD	0.139044	0.889416	0.0109344	0.00151483	10	10	0.974094
ENSG00000254907	AC087276.3	BD	0.139036	0.889422	0.00213432	0.162954	34	37	0.974094
ENSG00000239997	FCF1P3	BD	0.138888	0.889539	8.35051e-05	0.783249	36	53	0.974166
ENSG00000014138	POLA2	BD	-0.138593	0.889772	0.0413561	4.20759e-10	11	11	0.974364
ENSG00000143164	DCAF6	BD	0.138499	0.889846	0.00760801	0.00826633	9	10	0.974389
ENSG00000232024	LSM12P1	BD	0.138349	0.889965	0.000415392	0.536105	2	2	0.974462
ENSG00000266037	RN7SL3	BD	0.138068	0.890187	2.31827e-05	0.884472	2	2	0.974648
ENSG00000108774	RAB5C	BD	0.137959	0.890273	0.077746	4.22605e-18	19	19	0.974686
ENSG00000132005	RFX1	BD	-0.137891	0.890327	0.000105996	0.756554	7	7	0.974688
ENSG00000164252	AGGF1	BD	-0.137687	0.890488	0.205078	3.31217e-49	16	16	0.974808
ENSG00000196943	NOP9	BD	-0.137431	0.89069	0.000895904	0.365683	18	18	0.974902
ENSG00000173542	MOB1B	BD	0.137416	0.890702	0.0262969	6.63547e-07	23	24	0.974902
ENSG00000143514	TP53BP2	BD	0.137382	0.890729	0.1133	3.26e-26	20	20	0.974902
ENSG00000128609	NDUFA5	BD	-0.13725	0.890833	0.0420615	2.81209e-10	47	50	0.974948
ENSG00000214237	MINDY4B	BD	-0.137081	0.890967	0.00617839	0.0168941	30	30	0.974948
ENSG00000099250	NRP1	BD	-0.13701	0.891023	0.000279222	0.613552	7	7	0.974948
ENSG00000164713	BRI3	BD	0.136923	0.891092	0.00243389	0.134619	16	16	0.974948
ENSG00000168314	MOBP	BD	0.136882	0.891124	0.00231426	0.145758	5	5	0.974948
ENSG00000115616	SLC9A2	BD	-0.136838	0.891159	0.0920426	2.21272e-21	34	34	0.974948
ENSG00000153207	AHCTF1	BD	0.136789	0.891198	0.00800127	0.00665372	10	10	0.974948
ENSG00000182253	SYNM	BD	0.13669	0.891276	0.163066	1.68612e-38	108	113	0.974948
ENSG00000259682	AC091231.1	BD	0.136686	0.891279	0.000270417	0.619862	3	3	0.974948
ENSG00000202415	RN7SKP269	BD	0.136673	0.89129	0.000131422	0.72919	2	2	0.974948
ENSG00000231845	HMGB3P14	BD	0.136584	0.89136	0.00102025	0.334774	29	29	0.974965
ENSG00000115523	GNLY	BD	-0.136489	0.891435	0.270028	5.06737e-68	10	10	0.974965
ENSG00000168246	UBTD2	BD	-0.136457	0.89146	0.0129603	0.000539238	37	38	0.974965
ENSG00000180089	TMEM86B	BD	-0.136279	0.891601	0.0406106	6.83729e-10	13	13	0.975054
ENSG00000197746	PSAP	BD	-0.136151	0.891702	0.022252	5.63839e-06	4	5	0.975054
ENSG00000029153	ARNTL2	BD	0.136142	0.891709	0.0161547	0.000100566	75	76	0.975054
ENSG00000126870	WDR60	BD	-0.13606	0.891774	0.271935	9.45784e-69	25	25	0.975054
ENSG00000121690	DEPDC7	BD	0.135953	0.891858	0.0186581	3.16727e-05	27	27	0.975054
ENSG00000144040	SFXN5	BD	-0.135768	0.892004	0.180801	6.62011e-43	51	52	0.975054
ENSG00000119812	FAM98A	BD	-0.135743	0.892024	0.00927556	0.00349271	10	10	0.975054
ENSG00000128311	TST	BD	0.135639	0.892106	0.187038	2.18209e-44	16	16	0.975054
ENSG00000196104	SPOCK3	BD	0.135536	0.892188	0.00873929	0.004584	37	38	0.975054
ENSG00000271743	AF287957.1	BD	0.135486	0.892228	0.183231	1.7153e-43	78	86	0.975054
ENSG00000131446	MGAT1	BD	0.135479	0.892233	0.0041765	0.0497238	10	10	0.975054
ENSG00000269352	PTOV1-AS2	BD	-0.135463	0.892246	0.000277352	0.615405	3	3	0.975054
ENSG00000106554	CHCHD3	BD	0.135356	0.892331	0.00231062	0.145809	13	13	0.975054
ENSG00000165416	SUGT1	BD	-0.135313	0.892364	0.0942885	9.48836e-22	53	54	0.975054
ENSG00000065413	ANKRD44	BD	0.135092	0.892539	0.0840452	9.40866e-20	19	19	0.975054
ENSG00000184752	NDUFA12	BD	0.134988	0.892621	0.0349583	1.08029e-08	42	43	0.975054
ENSG00000216775	AL109918.1	BD	0.134938	0.892661	0.540959	6.78403e-178	67	70	0.975054
ENSG00000118242	MREG	BD	-0.134793	0.892775	0.0255741	1.07294e-06	35	36	0.975054
ENSG00000108523	RNF167	BD	-0.13478	0.892786	0.0240953	2.18663e-06	21	22	0.975054
ENSG00000100418	DESI1	BD	-0.13477	0.892794	0.186039	7.60235e-45	46	48	0.975054
ENSG00000058262	SEC61A1	BD	-0.134756	0.892805	0.0167913	8.19855e-05	16	16	0.975054
ENSG00000176454	LPCAT4	BD	0.134685	0.892861	0.0099916	0.00234528	7	7	0.975054
ENSG00000234709	UPF3AP3	BD	0.134672	0.892871	0.00144268	0.251372	52	54	0.975054
ENSG00000011590	ZBTB32	BD	0.134671	0.892872	0.0555358	3.21182e-13	16	16	0.975054
ENSG00000116273	PHF13	BD	0.134666	0.892876	0.00875801	0.00449046	12	12	0.975054
ENSG00000141568	FOXK2	BD	0.13465	0.892888	0.025189	1.34892e-06	15	16	0.975054
ENSG00000123124	WWP1	BD	-0.134257	0.8932	0.0207636	1.17367e-05	28	28	0.975183
ENSG00000241839	PLEKHO2	BD	-0.134226	0.893224	0.0204133	1.26848e-05	5	5	0.975183
ENSG00000109606	DHX15	BD	0.134155	0.89328	0.00647696	0.0145025	16	16	0.975183
ENSG00000172209	GPR22	BD	0.13413	0.8933	1.99024e-05	0.892893	1	1	0.975183
ENSG00000126267	COX6B1	BD	0.134051	0.893362	0.153233	5.39328e-36	37	38	0.975183
ENSG00000064601	CTSA	BD	-0.134046	0.893366	0.027978	3.48896e-07	19	20	0.975183
ENSG00000136048	DRAM1	BD	-0.134005	0.893398	0.0275311	3.5527e-07	20	21	0.975183
ENSG00000232411	AC009495.2	BD	0.133977	0.893421	0.0276002	4.1082e-07	14	14	0.975183
ENSG00000145337	PYURF	BD	-0.133891	0.893489	0.000238698	0.639579	15	16	0.9752
ENSG00000175463	TBC1D10C	BD	0.133741	0.893607	3.55099e-06	0.954667	7	7	0.975244
ENSG00000105088	OLFM2	BD	0.133709	0.893633	0.0826458	2.76767e-19	43	45	0.975244
ENSG00000198327	HIST1H4F	BD	0.133516	0.893786	0.222419	4.05452e-54	13	13	0.975304
ENSG00000118596	SLC16A7	BD	0.13346	0.893829	0.0123106	0.000741753	12	12	0.975304
ENSG00000124608	AARS2	BD	-0.133339	0.893926	0.0712226	1.44474e-16	14	14	0.975304
ENSG00000273073	AC073869.3	BD	0.133319	0.893941	0.222248	3.98389e-54	36	37	0.975304
ENSG00000152076	CCDC74B	BD	-0.133312	0.893947	0.104855	3.2077e-24	31	32	0.975304
ENSG00000076513	ANKRD13A	BD	0.133127	0.894093	0.000287068	0.609205	2	2	0.975371
ENSG00000184110	EIF3C	BD	0.133005	0.89419	0.228134	1.47144e-55	97	100	0.975371
ENSG00000272514	CFAP206	BD	-0.132891	0.894279	0.156332	2.74692e-37	39	39	0.975371
ENSG00000116918	TSNAX	BD	0.132856	0.894307	5.04329e-05	0.83034	19	19	0.975371
ENSG00000023892	DEF6	BD	0.132838	0.894321	0.00120452	0.29424	53	58	0.975371
ENSG00000196937	FAM3C	BD	-0.132816	0.894339	0.166261	4.81193e-39	60	60	0.975371
ENSG00000126814	TRMT5	BD	-0.132701	0.89443	0.000763287	0.403838	3	3	0.975371
ENSG00000198954	KIF1BP	BD	-0.132645	0.894474	0.108227	5.3331e-25	4	5	0.975371
ENSG00000140157	NIPA2	BD	0.132603	0.894507	0.0316698	4.92751e-08	3	3	0.975371
ENSG00000270344	POC1B-AS1	BD	0.132485	0.894601	0.0402709	7.32479e-10	12	12	0.975371
ENSG00000219545	UMAD1	BD	0.132439	0.894637	0.03896	1.39187e-09	44	44	0.975371
ENSG00000147471	PLPBP	BD	0.132392	0.894674	0.0290879	1.95668e-07	6	6	0.975371
ENSG00000236682	AC068282.1	BD	-0.132113	0.894895	0.658667	1.10592e-255	21	21	0.975371
ENSG00000235448	LURAP1L-AS1	BD	0.132109	0.894898	0.377484	3.82987e-105	10	10	0.975371
ENSG00000234358	AC003080.1	BD	0.132107	0.8949	9.09378e-06	0.927523	1	1	0.975371
ENSG00000157869	RAB28	BD	0.132032	0.894959	0.00120865	0.292949	20	20	0.975371
ENSG00000100987	VSX1	BD	0.131963	0.895014	0.258955	3.91244e-65	36	36	0.975371
ENSG00000105771	SMG9	BD	-0.131961	0.895015	0.00847829	0.00510768	5	5	0.975371
ENSG00000246082	NUDT16P1	BD	0.131892	0.89507	0.00713638	0.0102285	15	15	0.975371
ENSG00000133706	LARS	BD	-0.131861	0.895094	0.0338717	1.51881e-08	20	21	0.975371
ENSG00000157764	BRAF	BD	0.131821	0.895126	0.00973397	0.00270328	22	22	0.975371
ENSG00000087077	TRIP6	BD	-0.131717	0.895208	0.000888163	0.366681	24	25	0.975371
ENSG00000177462	OR2T8	BD	-0.131657	0.895255	0.01822	3.69766e-05	58	60	0.975371
ENSG00000272667	AC012306.2	BD	-0.131648	0.895263	4.99171e-05	0.829994	5	5	0.975371
ENSG00000228950	AC023137.1	BD	0.131597	0.895303	0.024186	2.22922e-06	4	4	0.975371
ENSG00000217702	AC073263.1	BD	0.131377	0.895477	0.22072	8.91682e-54	20	20	0.975451
ENSG00000187122	SLIT1	BD	-0.131373	0.89548	0.0152727	0.000151576	17	17	0.975451
ENSG00000124253	PCK1	BD	0.131274	0.895558	4.69327e-05	0.833692	4	4	0.975479
ENSG00000101367	MAPRE1	BD	-0.130967	0.895801	0.00190291	0.187187	3	3	0.975633
ENSG00000263280	AC003965.1	BD	-0.13085	0.895894	0.0572658	1.79586e-13	22	22	0.975633
ENSG00000270015	AC087481.3	BD	0.130846	0.895897	0.176723	6.6213e-42	14	14	0.975633
ENSG00000171798	KNDC1	BD	-0.130691	0.89602	0.0872573	3.64484e-20	35	35	0.975633
ENSG00000132205	EMILIN2	BD	-0.130443	0.896216	0.0720834	7.96134e-17	40	40	0.975633
ENSG00000164603	BMT2	BD	-0.130373	0.896271	0.00625075	0.0168536	7	7	0.975633
ENSG00000137040	RANBP6	BD	0.130318	0.896315	0.042146	3.20574e-10	19	19	0.975633
ENSG00000163170	BOLA3	BD	0.130308	0.896323	0.0587405	6.25735e-14	14	14	0.975633
ENSG00000273162	AL133215.2	BD	0.130169	0.896432	0.00408346	0.0528884	11	11	0.975633
ENSG00000205041	AC118344.1	BD	-0.130161	0.896439	0.00129299	0.276195	14	15	0.975633
ENSG00000255542	AC090625.2	BD	-0.129933	0.89662	0.00402219	0.0550898	22	22	0.975633
ENSG00000112715	VEGFA	BD	0.129918	0.896631	0.000257318	0.628827	6	6	0.975633
ENSG00000165125	TRPV6	BD	-0.129818	0.896711	0.0543689	5.69604e-13	30	30	0.975633
ENSG00000112308	C6orf62	BD	0.129679	0.89682	0.147666	2.5004e-34	23	25	0.975633
ENSG00000177337	DLGAP1-AS1	BD	0.129603	0.896881	0.0380202	1.44131e-09	41	41	0.975633
ENSG00000170801	HTRA3	BD	0.129578	0.8969	0.00118902	0.297367	1	1	0.975633
ENSG00000154118	JPH3	BD	-0.129578	0.896901	0.0208095	1.06855e-05	27	28	0.975633
ENSG00000156475	PPP2R2B	BD	-0.129563	0.896912	0.00689431	0.0118946	21	21	0.975633
ENSG00000236753	MKLN1-AS	BD	-0.129525	0.896943	0.0225837	4.78532e-06	26	27	0.975633
ENSG00000162426	SLC45A1	BD	-0.129462	0.896992	0.0316092	5.24976e-08	19	19	0.975633
ENSG00000140950	TLDC1	BD	-0.129435	0.897013	0.0560895	2.80018e-13	22	22	0.975633
ENSG00000225194	LINC00092	BD	0.12941	0.897034	0.0421065	2.93011e-10	13	13	0.975633
ENSG00000184224	C11orf72	BD	-0.129397	0.897043	0.000984271	0.344013	29	30	0.975633
ENSG00000259234	ANKRD34C-AS1	BD	-0.129389	0.89705	0.017889	4.8142e-05	14	15	0.975633
ENSG00000271646	AC099343.3	BD	0.129276	0.89714	0.00864316	0.00471338	4	5	0.975633
ENSG00000117640	MTFR1L	BD	0.129244	0.897165	0.323696	3.8898e-86	28	28	0.975633
ENSG00000174132	FAM174A	BD	0.12923	0.897175	0.0112026	0.00130655	12	12	0.975633
ENSG00000136943	CTSV	BD	-0.129168	0.897225	0.0121918	0.000774883	7	7	0.975633
ENSG00000242252	BGLAP	BD	-0.129161	0.89723	0.0538929	8.47579e-13	7	7	0.975633
ENSG00000242268	LINC02082	BD	0.129128	0.897257	0.0223896	5.02495e-06	16	16	0.975633
ENSG00000259721	AC090877.2	BD	0.129042	0.897325	0.00878296	0.00448099	15	15	0.975633
ENSG00000131015	ULBP2	BD	-0.128966	0.897385	0.125575	3.21646e-29	46	48	0.975633
ENSG00000215114	UBXN2B	BD	-0.128894	0.897441	0.114475	1.44725e-26	24	24	0.975633
ENSG00000083812	ZNF324	BD	-0.128818	0.897502	0.000919378	0.357668	10	10	0.975633
ENSG00000261572	AC097639.1	BD	-0.128802	0.897514	0.0699193	2.18479e-16	6	6	0.975633
ENSG00000144648	ACKR2	BD	0.128457	0.897787	0.016681	8.35013e-05	8	8	0.975826
ENSG00000182578	CSF1R	BD	0.128396	0.897835	0.0261835	7.98206e-07	6	6	0.975826
ENSG00000233396	LINC01719	BD	-0.128361	0.897863	0.163613	1.92026e-38	16	17	0.975826
ENSG00000088766	CRLS1	BD	-0.128316	0.897899	0.102964	9.46076e-24	21	22	0.975826
ENSG00000185495	AC138393.1	BD	0.128062	0.8981	3.93884e-06	0.952258	1	1	0.975988
ENSG00000154274	C4orf19	BD	0.127975	0.898169	0.0105215	0.00189053	67	69	0.975992
ENSG00000258782	AL121694.1	BD	-0.127926	0.898208	0.00762259	0.00796209	2	2	0.975992
ENSG00000164815	ORC5	BD	0.12775	0.898347	0.0828175	3.38886e-19	58	58	0.976001
ENSG00000159708	LRRC36	BD	0.127726	0.898366	0.00585514	0.0205608	14	15	0.976001
ENSG00000186148	AC013268.1	BD	-0.127719	0.898371	0.108883	2.97091e-25	58	60	0.976001
ENSG00000166822	TMEM170A	BD	0.127571	0.898489	0.0251031	1.34926e-06	92	92	0.976072
ENSG00000029364	SLC39A9	BD	0.12734	0.898672	0.0342905	1.58483e-08	26	26	0.976215
ENSG00000257017	HP	BD	0.127202	0.89878	0.1961	1.07259e-46	12	12	0.976247
ENSG00000135968	GCC2	BD	0.127171	0.898805	0.214222	1.6725e-52	61	67	0.976247
ENSG00000224616	RTCA-AS1	BD	0.126924	0.899001	0.00107557	0.319421	12	12	0.976404
ENSG00000132294	EFR3A	BD	-0.126818	0.899084	0.167779	1.03699e-39	40	41	0.976415
ENSG00000228439	TSTD3	BD	-0.126654	0.899214	0.0404523	6.5836e-10	66	73	0.976415
ENSG00000104549	SQLE	BD	0.126638	0.899227	0.0215667	8.01146e-06	6	7	0.976415
ENSG00000224543	SNRPGP15	BD	-0.126577	0.899275	0.00118477	0.296149	38	41	0.976415
ENSG00000150403	TMCO3	BD	0.126493	0.899342	0.249021	1.86346e-63	53	53	0.976415
ENSG00000205863	C1QTNF9B	BD	-0.126422	0.899398	0.0457834	5.21743e-11	32	32	0.976415
ENSG00000005981	ASB4	BD	-0.126421	0.899399	0.0639692	4.60062e-15	28	28	0.976415
ENSG00000110104	CCDC86	BD	0.126385	0.899427	0.0177568	4.92816e-05	23	23	0.976415
ENSG00000120820	GLT8D2	BD	-0.126154	0.89961	0.114214	1.11239e-26	26	26	0.976558
ENSG00000166135	HIF1AN	BD	0.125877	0.899829	0.056847	2.06611e-13	41	41	0.976662
ENSG00000163558	PRKCI	BD	0.125862	0.899841	0.0151834	0.000180446	6	6	0.976662
ENSG00000216937	CCDC7	BD	-0.125837	0.899861	0.0936516	1.03288e-21	34	34	0.976662
ENSG00000116981	NT5C1A	BD	0.125618	0.900034	0.0855223	7.13586e-20	20	22	0.976752
ENSG00000122585	NPY	BD	0.125563	0.900078	0.00778357	0.00744651	15	15	0.976752
ENSG00000229915	AC016999.1	BD	-0.125535	0.9001	0.0019899	0.176993	1	1	0.976752
ENSG00000249896	LINC02495	BD	0.125465	0.900156	0.035712	7.39826e-09	38	40	0.976756
ENSG00000233461	AL445524.1	BD	-0.125255	0.900322	0.00351305	0.0724677	2	3	0.976852
ENSG00000179361	ARID3B	BD	0.125159	0.900398	0.0355852	7.45906e-09	30	30	0.976852
ENSG00000105251	SHD	BD	0.125157	0.9004	0.0926939	2.03208e-21	20	20	0.976852
ENSG00000189164	ZNF527	BD	0.125	0.900524	0.0312221	7.09465e-08	15	15	0.976904
ENSG00000271947	AC017076.1	BD	0.124857	0.900637	0.198706	2.28907e-47	59	59	0.976904
ENSG00000272086	AC025181.2	BD	-0.124824	0.900663	0.00613777	0.0174349	39	40	0.976904
ENSG00000106003	LFNG	BD	-0.124824	0.900663	0.00510419	0.0307487	4	7	0.976904
ENSG00000197557	TTC30A	BD	0.124686	0.900772	0.0988705	5.12556e-23	10	10	0.976904
ENSG00000163106	HPGDS	BD	0.124668	0.900787	0.00994847	0.00245329	39	39	0.976904
ENSG00000233508	AL021395.1	BD	-0.124637	0.900811	0.000145103	0.715413	15	17	0.976904
ENSG00000103460	TOX3	BD	-0.124474	0.90094	0.0472303	2.15931e-11	5	5	0.976945
ENSG00000138400	MDH1B	BD	-0.124398	0.901	0.560207	1.22907e-189	57	58	0.976945
ENSG00000106069	CHN2	BD	0.124327	0.901056	0.115349	3.85333e-27	110	110	0.976945
ENSG00000164430	MB21D1	BD	-0.124326	0.901057	0.0454488	6.24416e-11	17	17	0.976945
ENSG00000263146	LINC01896	BD	0.124234	0.90113	0.000159805	0.702397	7	8	0.976967
ENSG00000162174	ASRGL1	BD	0.124169	0.901181	0.282959	1.23509e-72	63	64	0.976967
ENSG00000140022	STON2	BD	-0.123953	0.901353	0.0759526	1.17733e-17	29	29	0.977024
ENSG00000108604	SMARCD2	BD	-0.123863	0.901424	0.0406269	6.18906e-10	6	6	0.977024
ENSG00000259814	AC102941.1	BD	0.123852	0.901433	0.0679227	2.57199e-16	11	11	0.977024
ENSG00000260482	AC008870.1	BD	0.123841	0.901441	0.0483506	1.33947e-11	14	14	0.977024
ENSG00000132434	LANCL2	BD	0.123536	0.901682	0.061604	1.61646e-14	21	23	0.977078
ENSG00000177694	NAALADL2	BD	-0.123474	0.901731	0.0249791	1.5231e-06	64	69	0.977078
ENSG00000125977	EIF2S2	BD	0.123455	0.901747	5.85682e-07	0.981581	2	2	0.977078
ENSG00000258490	AL049835.1	BD	0.1234	0.90179	0.00024162	0.638859	2	2	0.977078
ENSG00000073792	IGF2BP2	BD	0.123295	0.901874	2.71934e-05	0.871587	2	3	0.977078
ENSG00000266036	AC016888.1	BD	0.123262	0.9019	0.000341303	0.576233	1	1	0.977078
ENSG00000260614	AC007614.3	BD	-0.123213	0.901939	0.000897604	0.365973	8	8	0.977078
ENSG00000177685	CRACR2B	BD	0.123198	0.90195	0.0124712	0.000721711	11	11	0.977078
ENSG00000169967	MAP3K2	BD	-0.123188	0.901958	0.0759329	1.12105e-17	23	24	0.977078
ENSG00000163486	SRGAP2	BD	-0.122997	0.902109	0.00436892	0.0457784	18	18	0.97711
ENSG00000231793	DOC2GP	BD	-0.122948	0.902148	0.000492125	0.50148	4	4	0.97711
ENSG00000259330	INAFM2	BD	0.122883	0.9022	3.57883e-05	0.857854	1	1	0.97711
ENSG00000068885	IFT80	BD	-0.122727	0.902324	0.119295	1.3598e-27	26	26	0.97711
ENSG00000179085	DPM3	BD	-0.12261	0.902416	0.000201908	0.665326	2	3	0.97711
ENSG00000203872	C6orf163	BD	-0.122528	0.902481	0.0121747	0.000778587	16	17	0.97711
ENSG00000121236	TRIM6	BD	0.122341	0.902629	0.00766895	0.00802975	69	70	0.97711
ENSG00000141034	GID4	BD	-0.122341	0.902629	0.0111951	0.00127859	20	20	0.97711
ENSG00000122694	GLIPR2	BD	0.122331	0.902637	0.254659	4.37825e-63	28	29	0.97711
ENSG00000226950	DANCR	BD	-0.122306	0.902656	0.0232847	3.148e-06	4	4	0.97711
ENSG00000184068	AL021453.1	BD	-0.122288	0.902671	0.000270951	0.619781	24	24	0.97711
ENSG00000271382	AC012464.3	BD	-0.122142	0.902787	0.000202153	0.666734	4	4	0.97711
ENSG00000271335	AL117336.3	BD	-0.122139	0.902789	0.23223	2.29122e-57	28	29	0.97711
ENSG00000168310	IRF2	BD	-0.12212	0.902804	0.000114126	0.747411	15	16	0.97711
ENSG00000122778	KIAA1549	BD	-0.122073	0.902841	0.0177091	4.44157e-05	3	3	0.97711
ENSG00000170364	SETMAR	BD	-0.122042	0.902866	0.0180344	4.28685e-05	5	5	0.97711
ENSG00000137198	GMPR	BD	-0.122035	0.902871	0.0349706	1.05207e-08	2	2	0.97711
ENSG00000135835	KIAA1614	BD	0.121971	0.902922	0.208279	4.69657e-50	46	47	0.97711
ENSG00000075234	TTC38	BD	0.121724	0.903117	0.26649	1.38999e-67	12	13	0.977178
ENSG00000261240	AC009065.6	BD	-0.121512	0.903286	0.000521337	0.490223	10	12	0.977178
ENSG00000205791	LOH12CR2	BD	-0.121494	0.9033	0.000212934	0.659508	1	1	0.977178
ENSG00000131370	SH3BP5	BD	0.121445	0.903338	0.00316968	0.0879161	18	20	0.977178
ENSG00000088727	KIF9	BD	0.121409	0.903367	0.00645198	0.0150475	10	10	0.977178
ENSG00000118804	STBD1	BD	-0.121307	0.903448	0.0513524	2.84575e-12	36	36	0.977178
ENSG00000184007	PTP4A2	BD	-0.121252	0.903492	0.000222482	0.652459	5	5	0.977178
ENSG00000184719	RNLS	BD	0.121127	0.903591	0.0448538	7.91502e-11	14	14	0.977178
ENSG00000153823	PID1	BD	-0.121071	0.903635	0.0147824	0.000226248	20	20	0.977178
ENSG00000119403	PHF19	BD	-0.121024	0.903672	0.0636231	6.53135e-15	15	15	0.977178
ENSG00000238035	AC138035.1	BD	0.120921	0.903754	0.0140692	0.0003193	15	16	0.977178
ENSG00000154265	ABCA5	BD	-0.120832	0.903824	0.0792568	1.6768e-18	59	59	0.977178
ENSG00000255329	H2AFZP4	BD	0.12072	0.903913	0.00598597	0.0187616	4	4	0.977178
ENSG00000174429	ABRA	BD	0.120719	0.903914	0.0152981	0.000146566	26	29	0.977178
ENSG00000182177	ASB18	BD	-0.12067	0.903952	0.0292813	1.77207e-07	14	16	0.977178
ENSG00000106034	CPED1	BD	-0.120521	0.904071	7.92457e-05	0.788534	5	5	0.977178
ENSG00000254400	AC091564.2	BD	-0.12039	0.904175	0.00158089	0.229552	16	16	0.977178
ENSG00000203760	CENPW	BD	-0.120201	0.904324	0.0328072	3.07809e-08	8	8	0.977178
ENSG00000146221	TCTE1	BD	-0.120019	0.904468	0.0267334	5.68642e-07	57	58	0.977178
ENSG00000007168	PAFAH1B1	BD	0.119978	0.904501	0.0363699	5.58154e-09	17	17	0.977178
ENSG00000165097	KDM1B	BD	0.119955	0.904519	0.116738	2.84338e-27	10	10	0.977178
ENSG00000134108	ARL8B	BD	0.119894	0.904567	0.216458	1.03323e-52	18	18	0.977178
ENSG00000262202	AC007952.4	BD	-0.11989	0.90457	0.0976041	3.26646e-23	31	33	0.977178
ENSG00000180071	ANKRD18A	BD	-0.119839	0.904611	0.296622	1.01738e-76	64	68	0.977178
ENSG00000148826	NKX6-2	BD	0.119821	0.904625	0.0284474	2.65705e-07	4	4	0.977178
ENSG00000155957	TMBIM4	BD	-0.119755	0.904677	0.416323	1.84976e-119	14	14	0.977178
ENSG00000162337	LRP5	BD	-0.119753	0.904679	0.00888604	0.0042252	20	20	0.977178
ENSG00000113070	HBEGF	BD	-0.119719	0.904706	0.0612205	2.22034e-14	2	2	0.977178
ENSG00000174915	PTDSS2	BD	0.11966	0.904753	0.0637239	5.28929e-15	22	22	0.977178
ENSG00000212124	TAS2R19	BD	-0.119589	0.904809	0.135831	8.8782e-32	41	55	0.977178
ENSG00000183666	GUSBP1	BD	0.119483	0.904893	0.485382	1.4328e-149	190	201	0.977178
ENSG00000197085	NPSR1-AS1	BD	-0.11935	0.904998	0.00161437	0.221847	11	11	0.977178
ENSG00000075826	SEC31B	BD	-0.119269	0.905062	0.379485	1.74641e-104	33	33	0.977178
ENSG00000162961	DPY30	BD	0.119244	0.905082	0.0149937	0.000196366	6	6	0.977178
ENSG00000037897	METTL1	BD	-0.119242	0.905084	0.000465127	0.51227	26	26	0.977178
ENSG00000136868	SLC31A1	BD	0.119228	0.905095	0.211179	7.87527e-51	45	46	0.977178
ENSG00000090857	PDPR	BD	0.119187	0.905127	0.000196969	0.671363	10	10	0.977178
ENSG00000081307	UBA5	BD	-0.119067	0.905222	0.0336569	2.04583e-08	9	9	0.977178
ENSG00000114867	EIF4G1	BD	0.118996	0.905278	0.00159052	0.223206	17	17	0.977178
ENSG00000224818	AC096677.2	BD	-0.118986	0.905287	0.0931672	1.71871e-21	5	5	0.977178
ENSG00000061492	WNT8A	BD	-0.118922	0.905337	0.0115895	0.00106418	25	26	0.977178
ENSG00000110446	SLC15A3	BD	0.1189	0.905355	0.000731876	0.411963	23	23	0.977178
ENSG00000197146	AL133458.1	BD	0.11885	0.905394	0.0634158	5.70242e-15	20	20	0.977178
ENSG00000158286	RNF207	BD	-0.118834	0.905407	0.0210172	8.52283e-06	10	10	0.977178
ENSG00000225526	MKRN2OS	BD	0.118716	0.9055	0.00081044	0.390553	1	1	0.977178
ENSG00000188878	FBF1	BD	0.118692	0.905519	0.0413339	3.69931e-10	13	13	0.977178
ENSG00000204128	C2orf72	BD	0.118673	0.905535	0.0951146	2.79668e-22	56	58	0.977178
ENSG00000131018	SYNE1	BD	0.118598	0.905594	0.0401785	7.5415e-10	109	113	0.977178
ENSG00000258515	AL355075.2	BD	-0.118554	0.905629	0.0228843	3.80169e-06	2	2	0.977178
ENSG00000131459	GFPT2	BD	-0.118536	0.905643	0.116414	1.93561e-27	29	29	0.977178
ENSG00000266578	AP001025.3	BD	-0.11851	0.905664	0.000488306	0.505229	9	9	0.977178
ENSG00000248932	AC097103.2	BD	0.118263	0.905859	8.23267e-05	0.779049	4	5	0.977178
ENSG00000138759	FRAS1	BD	0.118239	0.905878	0.250995	3.33541e-62	94	96	0.977178
ENSG00000174013	FBXO45	BD	-0.118228	0.905887	0.100535	3.50596e-23	17	18	0.977178
ENSG00000171812	COL8A2	BD	0.118085	0.906	0.00760803	0.00824534	1	1	0.977178
ENSG00000256092	AC137767.1	BD	0.118014	0.906056	0.0491905	8.64084e-12	30	31	0.977178
ENSG00000272320	AL445309.1	BD	-0.117912	0.906137	0.00080816	0.390685	5	5	0.977178
ENSG00000162928	PEX13	BD	-0.117912	0.906137	0.0607103	2.99802e-14	15	15	0.977178
ENSG00000153531	ADPRHL1	BD	-0.117902	0.906146	0.124604	2.66528e-29	12	12	0.977178
ENSG00000155265	GOLGA7B	BD	0.117895	0.906151	0.0351101	1.06947e-08	63	64	0.977178
ENSG00000116922	C1orf109	BD	-0.117846	0.90619	0.306556	2.8626e-79	33	33	0.977178
ENSG00000103507	BCKDK	BD	0.117828	0.906204	3.43407e-05	0.859912	8	9	0.977178
ENSG00000146205	ANO7	BD	0.117682	0.90632	0.206857	1.11602e-50	21	21	0.977244
ENSG00000103061	SLC7A6OS	BD	-0.117581	0.9064	4.2267e-05	0.844885	1	2	0.977244
ENSG00000145723	GIN1	BD	-0.117555	0.906421	0.062102	1.23941e-14	14	14	0.977244
ENSG00000154134	ROBO3	BD	-0.117458	0.906497	0.0723717	7.22459e-17	26	27	0.97727
ENSG00000183793	NPIPA5	BD	-0.11727	0.906646	0.390825	1.9339e-109	98	102	0.977375
ENSG00000162627	SNX7	BD	0.117139	0.90675	0.0501245	6.02787e-12	23	24	0.977431
ENSG00000114209	PDCD10	BD	0.116931	0.906915	0.00429724	0.0476365	21	21	0.977552
ENSG00000198821	CD247	BD	0.116798	0.90702	0.078052	4.58451e-18	33	35	0.97761
ENSG00000137101	CD72	BD	-0.116627	0.907155	0.00207667	0.168826	3	3	0.977665
ENSG00000117899	MESD	BD	0.116471	0.907279	0.302303	7.76878e-78	55	57	0.977665
ENSG00000179409	GEMIN4	BD	-0.116302	0.907413	0.0309946	7.66433e-08	19	19	0.977665
ENSG00000264575	LINC00526	BD	0.116267	0.907441	0.00125466	0.284516	41	41	0.977665
ENSG00000113387	SUB1	BD	-0.116243	0.90746	0.0364585	3.67282e-09	17	17	0.977665
ENSG00000139880	CDH24	BD	-0.116165	0.907522	0.0437332	1.28202e-10	16	16	0.977665
ENSG00000261480	GOLGA8M	BD	0.116147	0.907536	0.000143661	0.716148	2	2	0.977665
ENSG00000188242	PP7080	BD	0.116063	0.907603	0.0538063	8.36238e-13	10	10	0.977665
ENSG00000180769	WDFY3-AS2	BD	-0.116039	0.907622	0.142989	2.57406e-33	15	15	0.977665
ENSG00000205808	PLPP6	BD	-0.115997	0.907655	0.0285147	1.99911e-07	33	34	0.977665
ENSG00000169504	CLIC4	BD	-0.115978	0.90767	0.00918342	0.00331193	7	7	0.977665
ENSG00000116984	MTR	BD	-0.115947	0.907695	0.137755	3.32336e-32	58	60	0.977665
ENSG00000113739	STC2	BD	-0.115734	0.907863	0.0115364	0.00110563	4	4	0.977791
ENSG00000140876	NUDT7	BD	-0.115627	0.907948	0.246718	3.16107e-61	23	23	0.977826
ENSG00000128886	ELL3	BD	-0.11509	0.908373	0.00189108	0.188074	8	8	0.978105
ENSG00000176890	TYMS	BD	0.115024	0.908426	0.0262846	7.17465e-07	22	22	0.978105
ENSG00000214176	PLEKHM1P1	BD	-0.115005	0.908441	0.0228569	4.22944e-06	11	11	0.978105
ENSG00000257800	FNBP1P1	BD	-0.114884	0.908537	0.498298	1.78084e-155	43	44	0.978105
ENSG00000125144	MT1G	BD	-0.11486	0.908556	0.00143604	0.251439	12	12	0.978105
ENSG00000227021	AC007557.1	BD	-0.114836	0.908575	0.00259148	0.123549	24	25	0.978105
ENSG00000267454	ZNF582-AS1	BD	-0.114674	0.908704	0.196539	3.25171e-47	32	34	0.978105
ENSG00000155545	MIER3	BD	0.114569	0.908787	1.52012e-05	0.906372	23	23	0.978105
ENSG00000100106	TRIOBP	BD	-0.114371	0.908943	0.283089	1.32812e-71	47	47	0.978105
ENSG00000133665	DYDC2	BD	0.114347	0.908963	0.116498	3.28987e-27	43	45	0.978105
ENSG00000272316	AL021368.2	BD	0.114287	0.90901	0.174723	3.32353e-41	23	25	0.978105
ENSG00000170775	GPR37	BD	-0.114282	0.909014	0.0706019	1.79773e-16	15	15	0.978105
ENSG00000253327	RAD21-AS1	BD	0.114261	0.909031	0.00446938	0.0432255	4	5	0.978105
ENSG00000056558	TRAF1	BD	0.114241	0.909047	0.368987	8.10667e-102	36	37	0.978105
ENSG00000271889	AC016747.2	BD	-0.114175	0.909099	0.00364313	0.0668998	3	4	0.978105
ENSG00000106638	TBL2	BD	0.114119	0.909143	0.146268	4.04398e-34	12	13	0.978105
ENSG00000127951	FGL2	BD	0.11403	0.909214	0.192329	2.53337e-46	42	44	0.978105
ENSG00000125122	LRRC29	BD	0.114022	0.90922	0.00267767	0.116329	16	16	0.978105
ENSG00000162711	NLRP3	BD	-0.113941	0.909285	0.000862123	0.375343	23	24	0.978105
ENSG00000084453	SLCO1A2	BD	0.113934	0.90929	0.0941393	9.81712e-22	39	41	0.978105
ENSG00000248690	HAS2-AS1	BD	-0.113924	0.909298	0.000315301	0.591025	44	44	0.978105
ENSG00000270504	AL391422.3	BD	-0.113757	0.909431	0.00077145	0.402008	28	29	0.978191
ENSG00000270755	AL136141.1	BD	0.113398	0.909715	3.0072e-05	0.868939	17	19	0.978216
ENSG00000214432	AC068831.1	BD	0.113339	0.909762	0.0209827	1.07596e-05	6	6	0.978216
ENSG00000213402	PTPRCAP	BD	0.113301	0.909792	0.163635	1.21255e-38	48	49	0.978216
ENSG00000080007	DDX43	BD	-0.113289	0.909801	0.0721472	8.55295e-17	33	34	0.978216
ENSG00000267696	ERVK-28	BD	-0.113286	0.909803	0.00249624	0.131521	3	3	0.978216
ENSG00000223343	AC137630.1	BD	-0.113283	0.909806	0.0152246	0.000165187	2	2	0.978216
ENSG00000181135	ZNF707	BD	0.113236	0.909844	0.0251431	1.17543e-06	32	33	0.978216
ENSG00000175322	ZNF519	BD	-0.113204	0.909869	0.233171	3.95419e-57	13	13	0.978216
ENSG00000105467	SYNGR4	BD	0.112896	0.910113	2.35014e-05	0.882583	2	2	0.978419
ENSG00000120658	ENOX1	BD	-0.112834	0.910162	0.00431209	0.045958	11	11	0.978419
ENSG00000164294	GPX8	BD	0.112426	0.910485	0.0037903	0.0626526	11	11	0.978615
ENSG00000069122	ADGRF5	BD	0.112356	0.910541	0.0476351	1.95105e-11	15	15	0.978615
ENSG00000109654	TRIM2	BD	-0.112331	0.910561	0.153403	5.43484e-36	81	82	0.978615
ENSG00000158856	DMTN	BD	-0.112234	0.910637	0.117969	3.39644e-27	60	63	0.978615
ENSG00000087884	AAMDC	BD	0.112223	0.910646	0.107714	3.91127e-25	28	28	0.978615
ENSG00000272821	U62317.3	BD	0.112211	0.910656	0.0194982	2.24221e-05	11	11	0.978615
ENSG00000223503	AL353807.1	BD	-0.11203	0.9108	0.000309977	0.59471	1	1	0.978619
ENSG00000170604	IRF2BP1	BD	0.111999	0.910824	0.0123868	0.000717319	8	8	0.978619
ENSG00000239335	LLPH-AS1	BD	-0.111973	0.910845	0.369727	1.20022e-101	32	32	0.978619
ENSG00000146826	C7orf43	BD	0.111944	0.910868	0.000564561	0.472137	43	48	0.978619
ENSG00000179862	CITED4	BD	0.111785	0.910994	0.015567	0.000149113	23	23	0.978698
ENSG00000133216	EPHB2	BD	-0.111597	0.911143	0.0202731	1.33145e-05	32	34	0.978783
ENSG00000258780	BMS1P15	BD	0.111555	0.911176	6.20985e-06	0.940076	2	2	0.978783
ENSG00000188921	HACD4	BD	0.111401	0.911298	0.00772557	0.00779739	13	13	0.978857
ENSG00000166171	DPCD	BD	-0.111243	0.911424	0.014796	0.000213992	6	6	0.978937
ENSG00000248343	AC096576.2	BD	0.111147	0.9115	0.000412251	0.539543	1	1	0.978949
ENSG00000187391	MAGI2	BD	-0.111098	0.911539	0.0690264	4.08531e-16	12	12	0.978949
ENSG00000159216	RUNX1	BD	-0.110896	0.911699	0.00696026	0.0113634	13	13	0.97898
ENSG00000171786	NHLH1	BD	0.110895	0.9117	0.000368091	0.562886	1	1	0.97898
ENSG00000164188	RANBP3L	BD	-0.110748	0.911816	0.00108036	0.321203	31	32	0.97898
ENSG00000110075	PPP6R3	BD	0.110741	0.911822	0.124947	6.05813e-29	20	20	0.97898
ENSG00000254498	AC104042.1	BD	0.110732	0.911829	6.34157e-05	0.807893	22	22	0.97898
ENSG00000185842	DNAH14	BD	-0.110595	0.911937	0.039596	9.60254e-10	39	40	0.979001
ENSG00000267493	CIRBP-AS1	BD	-0.110564	0.911962	0.0039327	0.0581068	8	8	0.979001
ENSG00000071205	ARHGAP10	BD	-0.110443	0.912058	0.0166728	8.75013e-05	8	8	0.979001
ENSG00000188783	PRELP	BD	0.110403	0.91209	0.0504643	4.82097e-12	15	16	0.979001
ENSG00000138119	MYOF	BD	0.110361	0.912123	0.120743	4.53468e-28	79	79	0.979001
ENSG00000267093	CTD-2105E13.13	BD	-0.110315	0.91216	0.00343605	0.0758691	21	22	0.979001
ENSG00000233860	AC107072.2	BD	-0.110115	0.912318	0.00373203	0.0644024	14	14	0.979115
ENSG00000203485	INF2	BD	0.110048	0.912371	0.0553104	4.66985e-13	8	8	0.979116
ENSG00000116729	WLS	BD	0.109957	0.912443	0.0885556	9.45897e-21	29	31	0.979117
ENSG00000111846	GCNT2	BD	0.109916	0.912476	0.000651601	0.433073	12	12	0.979117
ENSG00000163328	GPR155	BD	0.109674	0.912668	0.0684608	5.854e-16	22	22	0.979173
ENSG00000189152	GRAPL	BD	-0.109548	0.912768	0.0364538	5.43881e-09	14	15	0.979173
ENSG00000200091	RN7SKP163	BD	0.109494	0.91281	3.3444e-05	0.86159	1	2	0.979173
ENSG00000267311	AC007673.1	BD	-0.109457	0.91284	0.000489904	0.504182	24	24	0.979173
ENSG00000245385	AP003396.1	BD	0.109411	0.912877	0.00132006	0.27255	5	5	0.979173
ENSG00000181378	CFAP65	BD	0.109403	0.912883	7.49596e-05	0.794316	14	14	0.979173
ENSG00000148400	NOTCH1	BD	0.109311	0.912956	0.00356383	0.0702515	10	10	0.979173
ENSG00000104388	RAB2A	BD	0.109311	0.912956	0.0594166	5.45e-14	19	19	0.979173
ENSG00000268061	NAPA-AS1	BD	0.10926	0.912996	0.00443428	0.0430561	11	11	0.979173
ENSG00000130540	SULT4A1	BD	0.109161	0.913075	0.190944	9.97205e-46	35	36	0.979201
ENSG00000188895	MSL1	BD	0.109079	0.91314	0.0329319	2.4889e-08	6	6	0.979215
ENSG00000165795	NDRG2	BD	0.108768	0.913387	0.0167243	8.13116e-05	4	5	0.979424
ENSG00000132792	CTNNBL1	BD	-0.10856	0.913551	8.97847e-05	0.774845	3	3	0.979545
ENSG00000135372	NAT10	BD	-0.108295	0.913762	0.0773819	5.26098e-18	22	22	0.979663
ENSG00000170006	TMEM154	BD	0.108245	0.913801	0.000243461	0.635968	7	7	0.979663
ENSG00000258716	AL139193.2	BD	0.108224	0.913818	0.00551351	0.0247502	18	18	0.979663
ENSG00000185133	INPP5J	BD	-0.108107	0.913911	0.000135936	0.724761	11	11	0.979707
ENSG00000168961	LGALS9	BD	-0.107968	0.914021	0.0287472	2.27737e-07	6	6	0.979767
ENSG00000242588	AC108010.1	BD	0.107842	0.914121	0.388801	7.64237e-109	28	28	0.979767
ENSG00000164946	FREM1	BD	0.10768	0.91425	0.228943	1.56205e-56	41	41	0.979767
ENSG00000154511	FAM69A	BD	-0.107675	0.914254	0.188283	1.20467e-45	26	27	0.979767
ENSG00000250215	CIR1P2	BD	-0.107609	0.914305	0.000684393	0.429432	2	2	0.979767
ENSG00000214190	RNF152P1	BD	-0.107603	0.914311	0.000933228	0.355735	2	2	0.979767
ENSG00000241717	VWFP1	BD	0.107577	0.914331	0.00890915	0.0041409	56	58	0.979767
ENSG00000255142	AP006621.2	BD	0.10749	0.9144	0.00428169	0.0477358	1	1	0.979785
ENSG00000257315	ZBED6	BD	0.107238	0.9146	0.00238336	0.139859	1	1	0.979896
ENSG00000220600	AL121834.1	BD	0.107228	0.914608	0.0343511	1.54949e-08	9	9	0.979896
ENSG00000149218	ENDOD1	BD	0.106856	0.914903	0.151709	1.9887e-35	53	53	0.980157
ENSG00000205181	LINC00654	BD	0.106621	0.91509	0.219315	1.00109e-53	38	38	0.980278
ENSG00000106526	ACTR3C	BD	-0.106582	0.915121	0.198308	2.56679e-47	50	51	0.980278
ENSG00000198791	CNOT7	BD	0.106383	0.915278	0.0567458	2.33509e-13	46	48	0.980349
ENSG00000273125	LINC01990	BD	0.106367	0.915291	0.0340432	1.52614e-08	62	62	0.980349
ENSG00000103932	RPAP1	BD	0.10621	0.915416	0.208592	3.41517e-50	21	22	0.980427
ENSG00000227896	AL731569.1	BD	0.106133	0.915477	0.0190255	2.81077e-05	3	3	0.980436
ENSG00000188763	FZD9	BD	0.105692	0.915827	0.0218607	7.09479e-06	13	13	0.980756
ENSG00000225572	DOCK4-AS1	BD	0.105596	0.915903	0.000382524	0.55395	8	9	0.980779
ENSG00000101384	JAG1	BD	-0.105482	0.915994	0.0397684	1.01377e-09	22	23	0.980779
ENSG00000164953	TMEM67	BD	-0.105467	0.916006	0.0350944	9.9619e-09	13	13	0.980779
ENSG00000269044	AC024075.2	BD	-0.105378	0.916076	0.124293	4.6392e-29	15	15	0.980799
ENSG00000162595	DIRAS3	BD	0.105307	0.916132	0.0178401	4.56592e-05	20	20	0.980803
ENSG00000087470	DNM1L	BD	-0.10522	0.916201	0.00794671	0.00690375	28	28	0.980822
ENSG00000241984	RPL7AP2	BD	0.105136	0.916268	0.00240829	0.137554	24	25	0.980836
ENSG00000113758	DBN1	BD	0.105056	0.916331	0.0119399	0.000920315	24	25	0.980836
ENSG00000155530	LRGUK	BD	-0.105004	0.916373	0.14791	1.71147e-34	119	122	0.980836
ENSG00000212932	RPL23AP4	BD	-0.104935	0.916427	5.71744e-05	0.819485	8	9	0.980836
ENSG00000101307	SIRPB1	BD	0.10484	0.916503	0.580409	9.0364e-201	54	54	0.980836
ENSG00000186532	SMYD4	BD	0.104803	0.916532	0.0287468	2.10471e-07	21	21	0.980836
ENSG00000101425	BPI	BD	-0.104569	0.916718	2.51637e-05	0.87947	14	15	0.980836
ENSG00000007255	TRAPPC6A	BD	-0.104524	0.916753	0.0412089	4.45392e-10	10	10	0.980836
ENSG00000104427	ZC2HC1A	BD	-0.104505	0.916769	0.143527	1.72016e-33	18	18	0.980836
ENSG00000271784	AL031055.1	BD	-0.104399	0.916852	0.00369233	0.066303	9	9	0.980836
ENSG00000261434	AC021087.4	BD	-0.104381	0.916867	0.00180157	0.199795	33	34	0.980836
ENSG00000130518	KIAA1683	BD	0.104342	0.916898	0.222502	2.88597e-54	21	21	0.980836
ENSG00000232520	AC012507.2	BD	-0.104338	0.916901	0.0946469	6.75056e-22	33	33	0.980836
ENSG00000273343	AC007663.4	BD	-0.104227	0.916989	0.0559072	3.01577e-13	5	5	0.980836
ENSG00000167861	HID1	BD	-0.104174	0.917031	0.0759637	1.32256e-17	41	41	0.980836
ENSG00000167642	SPINT2	BD	0.104152	0.917049	0.0669817	1.16885e-15	31	31	0.980836
ENSG00000236532	LINC01695	BD	0.103712	0.917398	0.0372296	2.07392e-09	32	32	0.981139
ENSG00000227192	AL023581.2	BD	0.103568	0.917513	8.09018e-05	0.784786	9	9	0.981139
ENSG00000169612	FAM103A1	BD	-0.103514	0.917555	0.0911629	3.87784e-21	32	33	0.981139
ENSG00000228218	ATF4P3	BD	-0.1035	0.917566	0.00368756	0.06621	16	16	0.981139
ENSG00000168778	TCTN2	BD	0.103442	0.917612	0.325722	2.57261e-86	30	30	0.981139
ENSG00000133119	RFC3	BD	0.103301	0.917724	0.000642151	0.442038	5	5	0.981139
ENSG00000112619	PRPH2	BD	-0.103285	0.917737	0.736505	0	44	45	0.981139
ENSG00000019549	SNAI2	BD	-0.10327	0.917749	0.00194309	0.182341	5	6	0.981139
ENSG00000163382	NAXE	BD	-0.103053	0.917921	0.49367	2.87861e-154	23	24	0.981179
ENSG00000272143	FGF14-AS2	BD	0.102981	0.917978	0.125379	4.88702e-29	14	14	0.981179
ENSG00000163684	RPP14	BD	0.102937	0.918013	0.0934514	1.4685e-21	45	47	0.981179
ENSG00000138835	RGS3	BD	0.102921	0.918026	0.0360359	6.24007e-09	16	16	0.981179
ENSG00000253919	THAP12P7	BD	-0.102851	0.918081	0.0217161	7.30002e-06	27	28	0.981179
ENSG00000254974	AP001372.4	BD	-0.102828	0.9181	0.0572832	1.57944e-13	44	44	0.981179
ENSG00000205913	SRRM2-AS1	BD	0.10274	0.918169	5.89064e-06	0.941589	36	39	0.981198
ENSG00000133256	PDE6B	BD	-0.102517	0.918346	0.0166698	8.73555e-05	32	36	0.981233
ENSG00000164930	FZD6	BD	-0.102459	0.918392	0.227725	7.08032e-56	96	102	0.981233
ENSG00000215908	CROCCP2	BD	-0.102459	0.918393	0.356367	3.621e-96	84	87	0.981233
ENSG00000241170	AP001992.1	BD	0.102309	0.918512	0.0514393	2.9068e-12	17	17	0.981233
ENSG00000270863	DDX55P1	BD	-0.102176	0.918617	0.0102232	0.00217519	2	5	0.981233
ENSG00000006468	ETV1	BD	-0.102093	0.918683	0.00667043	0.0129798	14	15	0.981233
ENSG00000114054	PCCB	BD	-0.102017	0.918743	0.299251	1.01876e-76	25	25	0.981233
ENSG00000185808	PIGP	BD	0.101972	0.918779	0.00668486	0.0130418	10	10	0.981233
ENSG00000241975	ELOCP19	BD	0.101946	0.918799	0.000160452	0.701997	3	3	0.981233
ENSG00000143924	EML4	BD	-0.101932	0.918811	0.04088	5.64527e-10	10	10	0.981233
ENSG00000196132	MYT1	BD	0.101915	0.918824	0.00119886	0.29403	22	23	0.981233
ENSG00000169413	RNASE6	BD	-0.10186	0.918868	0.00425755	0.047409	32	33	0.981233
ENSG00000160183	TMPRSS3	BD	0.101831	0.918891	0.00186092	0.189573	37	37	0.981233
ENSG00000251138	AC090502.1	BD	0.101703	0.918992	3.49407e-05	0.858445	5	5	0.981233
ENSG00000049860	HEXB	BD	-0.101546	0.919117	0.140388	1.17507e-32	25	25	0.981233
ENSG00000051108	HERPUD1	BD	-0.101481	0.919169	0.0394583	1.02692e-09	14	15	0.981233
ENSG00000156876	SASS6	BD	-0.10142	0.919217	0.0745315	2.36852e-17	31	32	0.981233
ENSG00000154144	TBRG1	BD	-0.101416	0.91922	0.0234942	3.04715e-06	5	5	0.981233
ENSG00000151640	DPYSL4	BD	-0.101347	0.919275	0.0930045	1.22905e-21	21	21	0.981233
ENSG00000161082	CELF5	BD	0.101268	0.919338	0.0749885	2.28726e-17	23	23	0.981233
ENSG00000259100	AL157791.1	BD	-0.101266	0.91934	0.000287147	0.609445	2	2	0.981233
ENSG00000130638	ATXN10	BD	-0.101114	0.91946	0.0351849	9.79555e-09	10	10	0.981233
ENSG00000162989	KCNJ3	BD	0.101099	0.919472	0.0344591	1.40412e-08	29	31	0.981233
ENSG00000270427	NRBF2P5	BD	0.101064	0.9195	0	1	1	1	0.981233
ENSG00000134072	CAMK1	BD	-0.100992	0.919557	0.0575466	1.37336e-13	8	9	0.981233
ENSG00000196371	FUT4	BD	-0.100931	0.919605	0.00899776	0.0040347	20	21	0.981233
ENSG00000164116	GUCY1A3	BD	-0.100926	0.919609	0.21093	6.81773e-51	52	53	0.981233
ENSG00000230246	SPATA31C1	BD	0.100727	0.919767	0.0474778	2.02822e-11	122	124	0.981282
ENSG00000148498	PARD3	BD	-0.100689	0.919798	0.00487957	0.0346338	29	30	0.981282
ENSG00000138161	CUZD1	BD	-0.100649	0.919829	0.113664	2.7251e-26	36	38	0.981282
ENSG00000134757	DSG3	BD	-0.100596	0.919871	0.00122969	0.289211	30	30	0.981282
ENSG00000011295	TTC19	BD	-0.10054	0.919916	0.0417987	2.10164e-10	29	29	0.981282
ENSG00000111615	KRR1	BD	-0.100451	0.919986	0.315377	3.92382e-83	36	38	0.981301
ENSG00000198612	COPS8	BD	0.100207	0.92018	0.0399683	7.47349e-10	8	10	0.981452
ENSG00000262619	LINC00621	BD	0.10001	0.920336	0.0301711	1.09771e-07	38	40	0.981563
ENSG00000228606	AL139011.1	BD	0.0999133	0.920413	0.000290974	0.605307	33	34	0.98159
ENSG00000064270	ATP2C2	BD	-0.0996491	0.920623	0.0742406	2.47145e-17	40	41	0.981758
ENSG00000248367	AC008610.1	BD	0.0995647	0.92069	0.00169251	0.212879	19	19	0.981774
ENSG00000231062	AC103563.2	BD	-0.0993244	0.920881	1.16918e-05	0.918031	2	2	0.981921
ENSG00000165506	DNAAF2	BD	0.0991114	0.92105	0.0266499	5.88289e-07	17	17	0.982046
ENSG00000150316	CWC15	BD	-0.0986907	0.921384	0.224779	1.52276e-54	13	13	0.982088
ENSG00000134809	TIMM10	BD	0.0986332	0.921429	0.171362	6.83494e-41	13	14	0.982088
ENSG00000011566	MAP4K3	BD	-0.0985771	0.921474	0.0071614	0.0102143	2	2	0.982088
ENSG00000214274	ANG	BD	0.0985269	0.921514	0.0174707	5.78091e-05	19	19	0.982088
ENSG00000144355	DLX1	BD	0.0985151	0.921523	0.00127548	0.279471	5	5	0.982088
ENSG00000236264	RPL26P30	BD	-0.0984731	0.921557	0.0282078	3.04256e-07	67	67	0.982088
ENSG00000064651	SLC12A2	BD	-0.0984654	0.921563	0.0749219	2.10596e-17	34	35	0.982088
ENSG00000183850	ZNF730	BD	0.0984502	0.921575	0.235895	1.55798e-58	48	49	0.982088
ENSG00000198876	DCAF12	BD	-0.0984363	0.921586	3.416e-05	0.86001	3	3	0.982088
ENSG00000132823	OSER1	BD	-0.0984043	0.921611	0.0858272	7.21667e-20	16	17	0.982088
ENSG00000171867	PRNP	BD	0.0980921	0.921859	0.00203781	0.172883	7	7	0.982223
ENSG00000139687	RB1	BD	-0.0979599	0.921964	0.119506	1.06088e-27	37	37	0.982223
ENSG00000136267	DGKB	BD	-0.0979308	0.921987	0.00479285	0.0363941	25	25	0.982223
ENSG00000116254	CHD5	BD	-0.0978871	0.922022	0.000191422	0.676546	2	2	0.982223
ENSG00000108561	C1QBP	BD	0.0977963	0.922094	0.0448787	7.38373e-11	81	81	0.982223
ENSG00000083099	LYRM2	BD	-0.0977558	0.922126	0.109591	2.71317e-25	21	21	0.982223
ENSG00000206418	RAB12	BD	-0.0977249	0.922151	0.0162468	0.000107294	27	27	0.982223
ENSG00000233230	AC079807.2	BD	0.0977194	0.922155	0.000193823	0.674469	2	2	0.982223
ENSG00000159423	ALDH4A1	BD	-0.0975526	0.922288	0.221891	1.20194e-55	27	27	0.982304
ENSG00000113732	ATP6V0E1	BD	0.0973653	0.922436	0.00224419	0.150493	10	10	0.982304
ENSG00000167702	KIFC2	BD	-0.0972582	0.922521	0.118404	2.47886e-27	14	14	0.982304
ENSG00000124783	SSR1	BD	-0.0972316	0.922543	0.274688	1.78815e-69	64	67	0.982304
ENSG00000169507	SLC38A11	BD	0.0972309	0.922543	0.120124	7.09488e-28	48	48	0.982304
ENSG00000092010	PSME1	BD	0.0972297	0.922544	0.0220809	5.6264e-06	7	7	0.982304
ENSG00000109016	DHRS7B	BD	-0.0970909	0.922654	0.0329006	3.02201e-08	5	5	0.982349
ENSG00000170153	RNF150	BD	-0.0970233	0.922708	0.0158223	0.000127751	61	64	0.982349
ENSG00000131558	EXOC4	BD	-0.0969789	0.922743	0.359925	1.74382e-99	38	39	0.982349
ENSG00000180644	PRF1	BD	0.0968707	0.922829	7.86352e-07	0.97889	14	14	0.982385
ENSG00000105278	ZFR2	BD	-0.0967669	0.922912	0.110226	1.52133e-25	21	21	0.982417
ENSG00000262801	U91319.1	BD	0.0966555	0.923	0.000288367	0.606448	1	1	0.982456
ENSG00000155287	SLC25A28	BD	0.0964068	0.923197	0.000415609	0.538389	7	7	0.98261
ENSG00000138336	TET1	BD	0.0962816	0.923297	0.000907202	0.360555	2	2	0.982661
ENSG00000151881	TMEM267	BD	0.0959128	0.92359	0.0176835	4.52445e-05	2	3	0.982807
ENSG00000233595	MTND2P29	BD	-0.0958554	0.923635	0.0242887	2.08292e-06	8	8	0.982807
ENSG00000185065	AC000068.1	BD	0.0957695	0.923704	0.11421	1.49867e-26	15	15	0.982807
ENSG00000158321	AUTS2	BD	-0.0957036	0.923756	0.0370419	3.72278e-09	17	18	0.982807
ENSG00000178980	SELENOW	BD	-0.0956726	0.923781	0.0562894	2.64116e-13	26	28	0.982807
ENSG00000087903	RFX2	BD	-0.0956621	0.923789	0.023548	3.00475e-06	11	11	0.982807
ENSG00000166762	CATSPER2	BD	0.0956482	0.9238	0.000647547	0.440902	1	1	0.982807
ENSG00000257390	AC023055.1	BD	-0.0955652	0.923866	3.88014e-05	0.848785	9	9	0.982819
ENSG00000169181	GSG1L	BD	0.095486	0.923929	0.00134729	0.261946	5	5	0.982819
ENSG00000111358	GTF2H3	BD	0.0954364	0.923968	0.0181555	3.9124e-05	22	22	0.982819
ENSG00000153066	TXNDC11	BD	0.0953086	0.92407	0.124897	5.33044e-29	11	12	0.982872
ENSG00000179832	MROH1	BD	-0.0948816	0.924409	0.00179453	0.200551	17	17	0.9831
ENSG00000184047	DIABLO	BD	0.0948535	0.924431	0.0171503	6.83457e-05	24	24	0.9831
ENSG00000164035	EMCN	BD	-0.0947941	0.924478	0.0238063	2.61278e-06	87	89	0.9831
ENSG00000226040	AC005740.1	BD	-0.0946367	0.924603	0.000177997	0.684185	16	16	0.9831
ENSG00000145349	CAMK2D	BD	0.0945917	0.924639	0.0461653	4.08635e-11	37	38	0.9831
ENSG00000109618	SEPSECS	BD	-0.0945324	0.924686	0.0251229	1.25732e-06	9	9	0.9831
ENSG00000102786	INTS6	BD	0.0945302	0.924688	0.00577375	0.0211501	3	3	0.9831
ENSG00000121749	TBC1D15	BD	0.0944823	0.924726	0.0129291	0.000566987	27	30	0.9831
ENSG00000109445	ZNF330	BD	0.0943892	0.9248	8.88416e-05	0.775136	1	1	0.9831
ENSG00000237212	AL449403.1	BD	-0.0943814	0.924806	0.0276976	3.78822e-07	2	2	0.9831
ENSG00000250251	PKD1P6	BD	-0.0941382	0.924999	0.125713	2.05728e-29	40	40	0.983249
ENSG00000130528	HRC	BD	-0.0939529	0.925147	0.0042863	0.0476635	8	8	0.983301
ENSG00000234187	AIMP1P1	BD	-0.0938856	0.9252	0.000712082	0.418101	1	1	0.983301
ENSG00000134461	ANKRD16	BD	0.0938798	0.925205	0.0962818	3.60548e-22	40	42	0.983301
ENSG00000072694	FCGR2B	BD	-0.0936255	0.925407	0.0117586	0.000999543	11	12	0.98334
ENSG00000177051	FBXO46	BD	-0.093591	0.925434	0.000636237	0.446511	3	3	0.98334
ENSG00000086205	FOLH1	BD	-0.0935264	0.925485	0.246088	3.63583e-61	21	21	0.98334
ENSG00000107147	KCNT1	BD	0.0933895	0.925594	0.205581	1.69449e-49	18	19	0.98334
ENSG00000083454	P2RX5	BD	-0.0933157	0.925653	0.136153	6.63132e-32	33	33	0.98334
ENSG00000242103	AC079841.1	BD	-0.0933129	0.925655	0.0153801	0.000163614	24	24	0.98334
ENSG00000243414	TICAM2	BD	0.0932445	0.925709	0.0132061	0.000482237	37	39	0.98334
ENSG00000125246	CLYBL	BD	0.0931943	0.925749	0.00553005	0.0232168	26	26	0.98334
ENSG00000089177	KIF16B	BD	-0.093097	0.925826	0.141502	6.33497e-33	38	38	0.98334
ENSG00000163331	DAPL1	BD	-0.0930641	0.925853	0.0244415	1.98228e-06	15	15	0.98334
ENSG00000138750	NUP54	BD	-0.0930571	0.925858	0.00674769	0.0128309	21	21	0.98334
ENSG00000144278	GALNT13	BD	-0.0929906	0.925911	0.0468402	3.23543e-11	81	83	0.98334
ENSG00000157335	CLEC18C	BD	0.092975	0.925923	0.0969098	2.22655e-22	28	30	0.98334
ENSG00000255135	AP002360.2	BD	-0.0929124	0.925973	0.112661	2.80883e-26	2	2	0.98334
ENSG00000137076	TLN1	BD	-0.0927094	0.926134	0.00457659	0.040759	16	16	0.983456
ENSG00000175287	PHYHD1	BD	-0.0924887	0.92631	0.10197	1.61287e-23	16	16	0.983576
ENSG00000001167	NFYA	BD	-0.0923481	0.926421	0.0219712	6.10234e-06	19	19	0.983576
ENSG00000260923	LINC02193	BD	-0.0923453	0.926424	0.00628877	0.0161291	2	2	0.983576
ENSG00000214708	AC116407.1	BD	0.0921262	0.926598	0.00458619	0.0395499	16	17	0.983576
ENSG00000117036	ETV3	BD	0.0920739	0.926639	0.000638172	0.444305	4	4	0.983576
ENSG00000070404	FSTL3	BD	0.0920199	0.926682	0.000168394	0.695776	6	6	0.983576
ENSG00000254092	AC015468.3	BD	-0.0918366	0.926828	0.060421	3.34534e-14	12	12	0.983576
ENSG00000272515	AL355578.1	BD	0.0917458	0.9269	4.66989e-05	0.836615	1	1	0.983576
ENSG00000175414	ARL10	BD	0.0916551	0.926972	0.042904	2.04515e-10	49	51	0.983576
ENSG00000164347	GFM2	BD	0.0916094	0.927008	0.372793	5.25723e-102	20	21	0.983576
ENSG00000106100	NOD1	BD	0.0916088	0.927009	0.0508926	4.10479e-12	16	16	0.983576
ENSG00000114631	PODXL2	BD	-0.0915589	0.927048	0.0142994	0.000286543	13	13	0.983576
ENSG00000273026	AL358472.3	BD	0.0915277	0.927073	0.0278902	3.52388e-07	7	7	0.983576
ENSG00000167962	ZNF598	BD	-0.0914984	0.927097	0.00645694	0.0148653	7	8	0.983576
ENSG00000089154	GCN1	BD	0.0914884	0.927105	0.0633521	6.70813e-15	12	12	0.983576
ENSG00000166002	SMCO4	BD	-0.0914643	0.927124	0.0412675	4.90122e-10	22	23	0.983576
ENSG00000230373	GOLGA6L5P	BD	0.0914489	0.927136	0.37256	8.0984e-103	36	39	0.983576
ENSG00000236833	AC024560.1	BD	0.0912622	0.927284	0.000458573	0.517873	5	5	0.983677
ENSG00000258539	AC068896.1	BD	0.0911458	0.927377	0.000352547	0.571143	16	16	0.983677
ENSG00000252010	SCARNA5	BD	-0.0910242	0.927473	0	1	11	12	0.983677
ENSG00000117713	ARID1A	BD	-0.0909944	0.927497	0.000850993	0.376597	25	26	0.983677
ENSG00000268554	RP11-353N4.7	BD	0.0909767	0.927511	3.80754e-06	0.95292	2	2	0.983677
ENSG00000267060	PTGES3L	BD	-0.0909344	0.927545	0.0321962	4.27879e-08	13	13	0.983677
ENSG00000213871	TAF9BP1	BD	0.0907951	0.927655	3.05682e-05	0.86809	2	2	0.983728
ENSG00000272146	ARF4-AS1	BD	-0.0906873	0.927741	0.000263135	0.623512	4	4	0.983728
ENSG00000159259	CHAF1B	BD	-0.0906773	0.927749	0.00815599	0.00620887	46	48	0.983728
ENSG00000135924	DNAJB2	BD	0.0905295	0.927866	0.00348316	0.071633	29	29	0.983739
ENSG00000144597	EAF1	BD	0.0905172	0.927876	0.0134852	0.000433335	2	2	0.983739
ENSG00000220008	LINGO3	BD	-0.0904296	0.927946	0.000842131	0.378834	7	7	0.983739
ENSG00000246790	AP000977.1	BD	0.0904004	0.927969	0.00319408	0.0871577	5	5	0.983739
ENSG00000119402	FBXW2	BD	-0.0902356	0.9281	0.000302117	0.59994	1	1	0.983823
ENSG00000234688	AL049749.1	BD	-0.0901481	0.92817	0.112366	3.90014e-26	14	14	0.983841
ENSG00000269921	AC068620.2	BD	-0.0900079	0.928281	0.00141589	0.254638	8	8	0.983868
ENSG00000231989	PPP1R2P3	BD	0.0899839	0.9283	0.000206475	0.665001	1	1	0.983868
ENSG00000175455	CCDC14	BD	-0.089899	0.928367	0.000416973	0.537627	11	11	0.983884
ENSG00000205565	RP11-497H16.6	BD	0.0897946	0.92845	0.0123571	0.000737487	11	11	0.983892
ENSG00000205002	AARD	BD	-0.089759	0.928479	0.299095	5.51147e-77	13	14	0.983892
ENSG00000233200	AL117336.1	BD	0.0895831	0.928619	0.0974944	1.57037e-22	34	35	0.983984
ENSG00000256268	LINC02454	BD	-0.0895118	0.928675	0.00681037	0.0124649	15	15	0.983989
ENSG00000250312	ZNF718	BD	0.0892756	0.928863	0.340658	2.31877e-91	56	57	0.984079
ENSG00000153896	ZNF599	BD	-0.0892354	0.928895	0.001007	0.335335	2	2	0.984079
ENSG00000237972	TUBG1P	BD	-0.0891751	0.928943	0.000814488	0.389217	12	13	0.984079
ENSG00000226049	AC123769.1	BD	-0.0891093	0.928995	0.000265139	0.621973	17	18	0.984079
ENSG00000110958	PTGES3	BD	0.0890755	0.929022	0.0178891	4.58044e-05	3	3	0.984079
ENSG00000137460	FHDC1	BD	-0.0888538	0.929198	0.093433	1.67995e-21	6	7	0.984204
ENSG00000172460	PRSS30P	BD	-0.0887958	0.929244	0.113369	1.34299e-26	37	38	0.984204
ENSG00000120071	KANSL1	BD	0.0886264	0.929379	0.229767	1.92453e-56	36	42	0.984249
ENSG00000143622	RIT1	BD	-0.0885195	0.929464	0.0100427	0.0023525	10	10	0.984249
ENSG00000213625	LEPROT	BD	0.0885128	0.929469	0.407692	5.59372e-116	59	63	0.984249
ENSG00000152092	ASTN1	BD	-0.0884141	0.929548	0.0209444	1.06089e-05	19	19	0.984249
ENSG00000122417	ODF2L	BD	-0.088413	0.929548	0.170487	1.11641e-40	17	17	0.984249
ENSG00000229672	AL450322.2	BD	0.088308	0.929632	0.107589	6.51328e-25	7	7	0.984282
ENSG00000174721	FGFBP3	BD	0.0881787	0.929735	0.019069	2.63827e-05	21	29	0.984336
ENSG00000182196	ARL6IP4	BD	0.0880271	0.929855	5.27131e-05	0.826735	5	5	0.984357
ENSG00000260830	AL135744.1	BD	0.0879307	0.929932	0.00172068	0.208357	14	16	0.984357
ENSG00000170456	DENND5B	BD	-0.0878687	0.929981	0.0441806	9.50296e-11	12	12	0.984357
ENSG00000183458	AC138932.1	BD	-0.0878115	0.930026	0.0187455	2.68803e-05	10	11	0.984357
ENSG00000139613	SMARCC2	BD	0.0877938	0.930041	0.000404455	0.54332	15	15	0.984357
ENSG00000070882	OSBPL3	BD	-0.0877589	0.930068	0.103253	8.43401e-24	37	39	0.984357
ENSG00000111877	MCM9	BD	0.0875256	0.930254	0.139991	8.30587e-33	30	31	0.984498
ENSG00000159904	ZNF890P	BD	0.0873787	0.93037	0.332497	3.3731e-88	67	69	0.984514
ENSG00000269145	AC007192.2	BD	0.0873749	0.930373	1.60653e-07	0.990353	3	3	0.984514
ENSG00000154222	CC2D1B	BD	0.0870852	0.930604	0.00133718	0.26955	2	2	0.984567
ENSG00000229587	AL158825.2	BD	-0.0870593	0.930624	0.000837415	0.382207	7	7	0.984567
ENSG00000163053	SLC16A14	BD	-0.0870306	0.930647	0.00400907	0.0552835	5	5	0.984567
ENSG00000108651	UTP6	BD	0.0869993	0.930672	0.0981048	1.25645e-22	24	25	0.984567
ENSG00000214041	PGAM1P4	BD	0.0869579	0.930705	0.0358439	7.38569e-09	5	5	0.984567
ENSG00000134243	SORT1	BD	-0.0869163	0.930738	0.000116883	0.744131	5	5	0.984567
ENSG00000064313	TAF2	BD	-0.0868314	0.930806	0.164405	1.64126e-39	43	45	0.984583
ENSG00000176994	SMCR8	BD	-0.0867589	0.930863	0.0549918	5.68714e-13	15	16	0.984589
ENSG00000182667	NTM	BD	0.0866508	0.930949	0.100521	2.76651e-23	86	91	0.984625
ENSG00000154478	GPR26	BD	-0.0864192	0.931133	0.08738	2.6042e-20	136	138	0.984753
ENSG00000247970	AL160313.1	BD	-0.0863666	0.931175	0.00592017	0.019536	54	54	0.984753
ENSG00000087365	SF3B2	BD	0.0862959	0.931231	0.107253	7.70991e-25	17	17	0.984757
ENSG00000007923	DNAJC11	BD	0.086114	0.931376	0.0602884	3.51173e-14	32	33	0.984854
ENSG00000064687	ABCA7	BD	0.0859387	0.931515	0.00323561	0.0853783	22	22	0.984872
ENSG00000268001	CARD8-AS1	BD	-0.0859046	0.931542	0.0450544	7.05886e-11	14	14	0.984872
ENSG00000172058	SERF1A	BD	-0.0858952	0.93155	0.337329	4.10552e-90	48	50	0.984872
ENSG00000251628	AC106789.1	BD	0.0857233	0.931686	8.86262e-05	0.776136	12	12	0.984873
ENSG00000130764	LRRC47	BD	-0.0856949	0.931709	0.0574395	1.58633e-13	46	47	0.984873
ENSG00000048707	VPS13D	BD	-0.08561	0.931776	0.0611517	2.46248e-14	31	32	0.984873
ENSG00000203563	AC138951.1	BD	-0.085593	0.93179	0.00684406	0.0120435	31	32	0.984873
ENSG00000123240	OPTN	BD	0.0855625	0.931814	0.105633	2.74629e-24	23	23	0.984873
ENSG00000205060	SLC35B4	BD	0.0855	0.931864	0.00496617	0.0321664	28	30	0.984873
ENSG00000182600	C2orf82	BD	0.0850507	0.932221	0.675693	4.12724e-271	11	11	0.985093
ENSG00000254213	FAM213AP2	BD	-0.0849641	0.93229	0.0162558	0.000104086	25	25	0.985093
ENSG00000172803	SNX32	BD	0.0849258	0.93232	0.580216	4.35494e-200	46	47	0.985093
ENSG00000197599	CCDC154	BD	-0.0848007	0.93242	0.0800159	8.89182e-19	28	29	0.985093
ENSG00000047621	C12orf4	BD	-0.0847872	0.932431	0.02182	7.01431e-06	19	20	0.985093
ENSG00000122696	SLC25A51	BD	0.0847805	0.932436	0.0257508	9.2343e-07	14	14	0.985093
ENSG00000184939	ZFP90	BD	0.0847773	0.932438	0.312089	5.7809e-81	28	29	0.985093
ENSG00000135090	TAOK3	BD	0.0846959	0.932503	0.000649906	0.437991	2	2	0.985106
ENSG00000103253	HAGHL	BD	0.0845854	0.932591	0.00171767	0.204524	2	2	0.985143
ENSG00000156050	FAM161B	BD	0.0844713	0.932682	0.0801317	1.61579e-18	25	25	0.985184
ENSG00000135124	P2RX4	BD	-0.0843661	0.932765	0.271271	7.97347e-69	57	59	0.985189
ENSG00000164118	CEP44	BD	-0.0843331	0.932792	0.284994	4.74748e-73	8	8	0.985189
ENSG00000124762	CDKN1A	BD	-0.0841832	0.932911	0.00370259	0.0657758	22	22	0.985233
ENSG00000138722	MMRN1	BD	0.0841078	0.932971	0.131991	8.94086e-31	29	30	0.985233
ENSG00000254048	AC105150.1	BD	-0.0840837	0.93299	0.00339995	0.0766866	15	16	0.985233
ENSG00000198919	DZIP3	BD	-0.083912	0.933126	0.0359635	5.5963e-09	15	15	0.985257
ENSG00000179133	C10orf67	BD	0.0838612	0.933167	0.0197436	1.72074e-05	3	3	0.985257
ENSG00000227245	AC092042.1	BD	0.0838577	0.93317	6.58907e-06	0.938444	2	2	0.985257
ENSG00000272525	AC099522.2	BD	-0.0836344	0.933347	0.00181386	0.197753	5	5	0.985364
ENSG00000141576	RNF157	BD	-0.0833131	0.933603	0.0904376	4.01519e-21	33	33	0.985364
ENSG00000137880	GCHFR	BD	-0.0833056	0.933609	0.00467055	0.0365025	29	30	0.985364
ENSG00000225234	TRAPPC12-AS1	BD	0.0832531	0.93365	0.0293132	1.48208e-07	12	12	0.985364
ENSG00000055483	USP36	BD	-0.0831419	0.933739	0.180063	9.73401e-43	14	15	0.985364
ENSG00000136108	CKAP2	BD	-0.0830879	0.933782	0.462412	1.4571e-138	39	39	0.985364
ENSG00000114698	PLSCR4	BD	0.0830648	0.9338	0.134097	3.07863e-31	8	8	0.985364
ENSG00000083535	PIBF1	BD	0.0830452	0.933816	0.335543	5.67447e-89	78	86	0.985364
ENSG00000258303	AC012464.2	BD	0.0829745	0.933872	0.000218031	0.654677	2	2	0.985364
ENSG00000268603	AC053503.5	BD	0.0829607	0.933883	0.0156259	0.00014842	5	5	0.985364
ENSG00000177410	ZFAS1	BD	-0.0828766	0.93395	0.0460139	3.85421e-11	29	30	0.985364
ENSG00000196951	SCOC-AS1	BD	0.0826514	0.934129	0.00014091	0.720573	3	3	0.985364
ENSG00000064655	EYA2	BD	-0.0824811	0.934264	3.2247e-06	0.956237	9	10	0.985364
ENSG00000185523	SPATA45	BD	0.0823769	0.934347	0.00749298	0.00790363	27	27	0.985364
ENSG00000227591	AL031316.1	BD	-0.0823186	0.934393	0.000105673	0.756265	13	13	0.985364
ENSG00000133318	RTN3	BD	-0.0823181	0.934394	0.000953753	0.350702	19	21	0.985364
ENSG00000243663	RPS4XP14	BD	-0.0823104	0.9344	0.000264576	0.622887	49	50	0.985364
ENSG00000229502	AL391863.1	BD	0.0821845	0.9345	0.00035498	0.569567	1	1	0.985364
ENSG00000198964	SGMS1	BD	0.0821485	0.934529	0.0332333	2.5344e-08	12	12	0.985364
ENSG00000260219	AC106782.2	BD	-0.0821452	0.934531	0.000348395	0.57331	14	14	0.985364
ENSG00000248092	NNT-AS1	BD	-0.0820897	0.934575	0.0698472	2.72725e-16	77	78	0.985364
ENSG00000240441	AC007622.1	BD	0.0820614	0.934598	0.00530249	0.0277274	2	2	0.985364
ENSG00000185652	NTF3	BD	-0.0820565	0.934602	6.64301e-05	0.80609	14	14	0.985364
ENSG00000115271	GCA	BD	-0.0819942	0.934651	0.000978475	0.344155	40	41	0.985364
ENSG00000152465	NMT2	BD	-0.0818719	0.934749	0.058218	1.04305e-13	32	33	0.985364
ENSG00000136159	NUDT15	BD	0.0818697	0.93475	0.0298516	1.27475e-07	29	30	0.985364
ENSG00000259834	AL365361.1	BD	0.0818113	0.934797	0.00125744	0.283187	45	45	0.985364
ENSG00000122643	NT5C3A	BD	-0.0818033	0.934803	0.215585	4.12964e-52	62	64	0.985364
ENSG00000180481	GLIPR1L2	BD	0.0816965	0.934888	0.728683	0	92	94	0.985364
ENSG00000236811	GAPDHP2	BD	-0.0816733	0.934907	0	1	19	20	0.985364
ENSG00000170265	ZNF282	BD	-0.0815884	0.934974	0.00368251	0.0662947	35	38	0.985364
ENSG00000128268	MGAT3	BD	0.0815622	0.934995	0.106047	1.63513e-24	9	9	0.985364
ENSG00000101230	ISM1	BD	-0.0814711	0.935067	3.4895e-05	0.85843	2	2	0.985364
ENSG00000272989	LINC02012	BD	-0.0814175	0.93511	0.000610636	0.45561	52	54	0.985364
ENSG00000136891	TEX10	BD	-0.0813824	0.935138	0.0368014	4.49849e-09	44	44	0.985364
ENSG00000139914	FITM1	BD	0.0813599	0.935156	0.000288873	0.607894	7	7	0.985364
ENSG00000102934	PLLP	BD	-0.0812479	0.935245	0.00815026	0.00612059	12	12	0.985398
ENSG00000141519	CCDC40	BD	-0.0811524	0.935321	0.309521	1.61572e-80	60	62	0.985398
ENSG00000203668	CHML	BD	0.0810448	0.935406	0.048683	9.80246e-12	3	4	0.985398
ENSG00000273160	AL359962.2	BD	-0.0810168	0.935429	0.00223297	0.1531	7	7	0.985398
ENSG00000256383	AC020910.2	BD	0.0809121	0.935512	0.0866265	5.7746e-20	7	7	0.985398
ENSG00000197982	C1orf122	BD	0.0808673	0.935547	0.00359537	0.069335	18	18	0.985398
ENSG00000091640	SPAG7	BD	0.0807514	0.93564	0.230126	2.74202e-56	31	32	0.985398
ENSG00000145220	LYAR	BD	-0.080734	0.935654	0.0333729	2.32889e-08	26	26	0.985398
ENSG00000163029	SMC6	BD	-0.0807267	0.935659	0.0122098	0.000786141	4	5	0.985398
ENSG00000160094	ZNF362	BD	-0.0805187	0.935825	0.0130227	0.000537162	11	12	0.985421
ENSG00000088836	SLC4A11	BD	-0.0804304	0.935895	0.132134	1.1749e-30	77	78	0.985421
ENSG00000088970	KIZ	BD	0.0802472	0.936041	0.147173	3.42746e-34	9	9	0.985421
ENSG00000167778	SPRYD3	BD	0.0802408	0.936046	0.0655061	2.62075e-15	41	41	0.985421
ENSG00000115602	IL1RL1	BD	-0.0802345	0.936051	0.46771	7.91533e-141	26	27	0.985421
ENSG00000184445	KNTC1	BD	-0.080203	0.936076	0.053284	1.09439e-12	18	19	0.985421
ENSG00000176476	SGF29	BD	0.0801886	0.936087	0.00251894	0.128395	49	49	0.985421
ENSG00000236676	AC117944.1	BD	-0.080037	0.936208	0.000913858	0.360455	73	73	0.985421
ENSG00000259914	AC009063.1	BD	0.0800153	0.936225	0.0330787	2.62825e-08	9	9	0.985421
ENSG00000185728	YTHDF3	BD	0.07998	0.936253	0.0162004	0.000112572	10	10	0.985421
ENSG00000236166	AL021408.1	BD	-0.0797762	0.936415	0.0771721	3.91736e-18	31	33	0.985421
ENSG00000176984	AP000679.1	BD	-0.0796871	0.936486	0.00357471	0.0695146	13	14	0.985421
ENSG00000138669	PRKG2	BD	-0.0796612	0.936507	0.0135234	0.000420808	30	30	0.985421
ENSG00000103876	FAH	BD	0.0796415	0.936522	0.172562	9.38285e-41	20	20	0.985421
ENSG00000085760	MTIF2	BD	0.0794533	0.936672	0.0275001	3.60998e-07	15	15	0.985421
ENSG00000182150	ERCC6L2	BD	0.0793963	0.936717	0.105882	1.57563e-24	36	37	0.985421
ENSG00000034239	EFCAB1	BD	-0.079392	0.936721	0.729013	0	19	19	0.985421
ENSG00000273230	AC102953.2	BD	0.0793498	0.936754	0.00334137	0.0809492	12	14	0.985421
ENSG00000028203	VEZT	BD	0.0792928	0.9368	0.0945559	9.09715e-22	58	60	0.985421
ENSG00000267397	AC090229.1	BD	-0.0792121	0.936864	0.0192143	2.26322e-05	11	12	0.985421
ENSG00000244056	RN7SL417P	BD	-0.079074	0.936974	0.0010062	0.334525	3	3	0.985421
ENSG00000135932	CAB39	BD	0.0790355	0.937004	0.04922	9.96052e-12	9	9	0.985421
ENSG00000170876	TMEM43	BD	0.0789956	0.937036	0.067915	6.00733e-16	16	20	0.985421
ENSG00000164609	SLU7	BD	0.0789113	0.937103	0.326765	4.65286e-86	33	33	0.985421
ENSG00000269282	AC024257.1	BD	0.0788731	0.937134	0.0304583	9.4136e-08	7	7	0.985421
ENSG00000164176	EDIL3	BD	0.0788683	0.937137	0.000341108	0.577066	4	4	0.985421
ENSG00000154727	GABPA	BD	0.0788566	0.937147	0.0158508	0.000129366	6	6	0.985421
ENSG00000137103	TMEM8B	BD	-0.0788558	0.937147	0.312061	3.49776e-81	9	9	0.985421
ENSG00000272745	AC004948.1	BD	0.0787119	0.937262	0.0168211	7.87604e-05	9	9	0.985429
ENSG00000136758	YME1L1	BD	0.0786499	0.937311	0.0172774	6.27426e-05	6	6	0.985429
ENSG00000070718	AP3M2	BD	-0.078612	0.937341	0.0235787	2.88232e-06	67	71	0.985429
ENSG00000120519	SLC10A7	BD	0.0785828	0.937365	0.00920016	0.00361584	17	17	0.985429
ENSG00000230415	LINC01786	BD	-0.0783146	0.937578	0.0145728	0.000244059	6	6	0.985567
ENSG00000187103	FUNDC2P3	BD	0.0782867	0.9376	8.61124e-05	0.779106	1	1	0.985567
ENSG00000198952	SMG5	BD	-0.0780941	0.937753	0.0458869	3.7071e-11	29	29	0.985673
ENSG00000111058	ACSS3	BD	-0.0780226	0.93781	0.118142	2.60709e-27	147	157	0.985677
ENSG00000149262	INTS4	BD	-0.0778921	0.937914	0.11338	3.51624e-26	44	46	0.985731
ENSG00000269753	AL589739.1	BD	0.0777157	0.938054	0.00115357	0.303819	6	7	0.985767
ENSG00000121057	AKAP1	BD	0.0776329	0.93812	0.235791	5.08594e-58	16	16	0.985767
ENSG00000163125	RPRD2	BD	0.0775139	0.938215	0.00820648	0.00604736	7	7	0.985767
ENSG00000148843	PDCD11	BD	-0.07744	0.938273	0.0249782	1.37296e-06	26	26	0.985767
ENSG00000164744	SUN3	BD	-0.0771616	0.938495	0.000174704	0.690272	46	46	0.985767
ENSG00000100605	ITPK1	BD	-0.0771593	0.938497	0.0374644	3.17474e-09	29	29	0.985767
ENSG00000258603	AC005225.2	BD	-0.0771496	0.938505	0.0207344	1.16301e-05	19	19	0.985767
ENSG00000100330	MTMR3	BD	0.0770633	0.938573	0.100076	4.7372e-23	26	26	0.985767
ENSG00000127990	SGCE	BD	0.0770403	0.938592	0.0158179	0.000128655	8	8	0.985767
ENSG00000196597	ZNF782	BD	0.0770262	0.938603	0.000155938	0.706321	15	16	0.985767
ENSG00000161682	FAM171A2	BD	0.0770177	0.938609	0.00287012	0.105645	7	7	0.985767
ENSG00000085491	SLC25A24	BD	-0.0768456	0.938746	0.470688	4.11582e-143	37	37	0.985767
ENSG00000272606	AC015982.1	BD	-0.0767582	0.938816	0.188413	3.07661e-46	53	54	0.985767
ENSG00000140678	ITGAX	BD	0.0767092	0.938855	0.0468453	3.25582e-11	22	22	0.985767
ENSG00000169064	ZBBX	BD	0.0765425	0.938987	0.206049	5.25029e-50	38	39	0.985767
ENSG00000105204	DYRK1B	BD	-0.0765268	0.939	7.51216e-05	0.794164	1	1	0.985767
ENSG00000065548	ZC3H15	BD	0.0764782	0.939039	0.167849	3.92701e-40	33	33	0.985767
ENSG00000136982	DSCC1	BD	-0.0764454	0.939065	0.653702	1.54514e-253	61	62	0.985767
ENSG00000167895	TMC8	BD	-0.0763979	0.939103	0.0241121	2.20983e-06	14	14	0.985767
ENSG00000174456	C12orf76	BD	-0.0763555	0.939136	0.07943	1.50729e-18	21	21	0.985767
ENSG00000100227	POLDIP3	BD	0.0763164	0.939167	0.000182638	0.680813	11	11	0.985767
ENSG00000115604	IL18R1	BD	-0.0762506	0.93922	0.491044	1.4071e-151	43	44	0.985767
ENSG00000117859	OSBPL9	BD	0.0761658	0.939287	0.0327979	2.91448e-08	37	45	0.985767
ENSG00000152492	CCDC50	BD	0.0761148	0.939328	0.117113	4.93636e-27	42	43	0.985767
ENSG00000163046	ANKRD30BL	BD	0.0761113	0.939331	0.195371	2.31689e-47	31	31	0.985767
ENSG00000182327	GLTPD2	BD	-0.076024	0.9394	0.000298762	0.601991	1	1	0.985767
ENSG00000150779	TIMM8B	BD	-0.07596	0.939451	2.51693e-09	0.998792	3	3	0.985767
ENSG00000228446	AC073052.1	BD	-0.0758786	0.939516	0.0038569	0.0599612	49	51	0.985767
ENSG00000246596	AC139795.1	BD	0.0757875	0.939588	0.0226402	4.64079e-06	14	14	0.985767
ENSG00000136770	DNAJC1	BD	-0.0757517	0.939617	4.90947e-05	0.832066	15	15	0.985767
ENSG00000238072	AC009244.1	BD	0.0756045	0.939734	0.00621464	0.0171585	31	32	0.985767
ENSG00000267852	AC119396.2	BD	0.0755952	0.939741	0.0102043	0.00220996	10	11	0.985767
ENSG00000099917	MED15	BD	0.0754986	0.939818	0.0274218	4.31324e-07	50	51	0.985767
ENSG00000188368	PRR19	BD	0.0754949	0.939821	0.000199363	0.669741	3	4	0.985767
ENSG00000116157	GPX7	BD	-0.0754919	0.939823	6.3946e-09	0.996098	3	3	0.985767
ENSG00000271461	AL109809.4	BD	-0.0754146	0.939885	0.00412938	0.0511263	9	9	0.985767
ENSG00000272792	RP11-141C7.4	BD	0.0753165	0.939963	0.076412	7.71501e-18	29	29	0.985767
ENSG00000143443	C1orf56	BD	-0.0752698	0.94	0.000214358	0.657623	2	2	0.985767
ENSG00000269959	SPACA6P-AS	BD	0.0752454	0.940019	0.0156177	0.000148689	4	4	0.985767
ENSG00000157538	DSCR3	BD	0.0751049	0.940131	0.172396	7.07754e-41	45	46	0.985767
ENSG00000132388	UBE2G1	BD	0.0750779	0.940153	0.00194238	0.183226	21	22	0.985767
ENSG00000122965	RBM19	BD	0.0750257	0.940194	0.047999	1.38631e-11	15	15	0.985767
ENSG00000141447	OSBPL1A	BD	-0.0749497	0.940255	0.0372313	3.54428e-09	15	16	0.985767
ENSG00000132554	RGS22	BD	-0.0749066	0.940289	0.0275914	4.06406e-07	12	12	0.985767
ENSG00000197934	CYYR1-AS1	BD	-0.0747846	0.940386	0.310675	8.96552e-81	39	39	0.985767
ENSG00000171055	FEZ2	BD	-0.0746978	0.940455	0.575814	9.12119e-200	31	31	0.985767
ENSG00000130783	CCDC62	BD	-0.0746932	0.940459	0.0422865	3.15697e-10	26	27	0.985767
ENSG00000166596	CFAP52	BD	-0.0746888	0.940462	0.0069987	0.0110359	11	12	0.985767
ENSG00000104375	STK3	BD	-0.074595	0.940537	0.0207931	1.18317e-05	38	38	0.985791
ENSG00000162129	CLPB	BD	-0.0743957	0.940696	0.00597263	0.0194459	13	14	0.985902
ENSG00000168491	CCDC110	BD	-0.0741702	0.940875	0.299601	1.02341e-76	79	82	0.986035
ENSG00000261130	AC140504.1	BD	-0.0740265	0.940989	0.000158006	0.701093	26	26	0.9861
ENSG00000143106	PSMA5	BD	-0.0739579	0.941044	0.00253544	0.127008	4	4	0.986103
ENSG00000070614	NDST1	BD	-0.073801	0.941169	0.0524947	1.37402e-12	26	26	0.986178
ENSG00000261408	TEN1-CDK3	BD	-0.0735671	0.941355	0.0565462	2.36709e-13	30	31	0.986274
ENSG00000144227	NXPH2	BD	-0.0733737	0.941509	0.000337427	0.57963	5	5	0.986274
ENSG00000121940	CLCC1	BD	-0.0733572	0.941522	0.0635541	6.44688e-15	34	34	0.986274
ENSG00000179270	C2orf71	BD	-0.0733026	0.941565	0.0616439	1.6966e-14	37	37	0.986274
ENSG00000105419	MEIS3	BD	0.0732874	0.941577	0.0511795	3.44862e-12	42	44	0.986274
ENSG00000137672	TRPC6	BD	0.0732829	0.941581	0.0652554	2.49795e-15	43	45	0.986274
ENSG00000101654	RNMT	BD	-0.0732257	0.941627	0.00495123	0.0333856	6	6	0.986274
ENSG00000175985	PLEKHD1	BD	0.0730113	0.941797	0.0713445	1.29707e-16	16	17	0.986325
ENSG00000160075	SSU72	BD	0.0729332	0.941859	0.119495	1.37773e-27	19	20	0.986325
ENSG00000143498	TAF1A	BD	0.0728254	0.941945	0.0963646	2.68897e-22	32	32	0.986325
ENSG00000273291	AC092042.3	BD	-0.0727069	0.942039	3.03537e-08	0.995792	6	6	0.986325
ENSG00000128594	LRRC4	BD	0.0726921	0.942051	0.011765	0.000952994	41	42	0.986325
ENSG00000241570	PAQR9-AS1	BD	-0.0726919	0.942051	0.000170185	0.693418	2	2	0.986325
ENSG00000229474	PATL2	BD	0.0725931	0.94213	0.00626351	0.0158638	30	31	0.986325
ENSG00000120942	UBIAD1	BD	-0.0725322	0.942178	0.00365155	0.0651649	6	6	0.986325
ENSG00000198431	TXNRD1	BD	0.0725234	0.942185	1.74546e-06	0.968018	13	13	0.986325
ENSG00000131152	AC010531.1	BD	-0.0724382	0.942253	0.00167019	0.216707	18	19	0.986325
ENSG00000042832	TG	BD	-0.0723871	0.942294	0.126719	2.16032e-29	60	60	0.986325
ENSG00000128564	VGF	BD	-0.0722901	0.942371	0.00114215	0.306913	12	12	0.986325
ENSG00000261195	AC027130.1	BD	0.072243	0.942409	0.252068	2.83604e-63	19	19	0.986325
ENSG00000165810	BTNL9	BD	-0.0722424	0.942409	0.202894	1.05371e-48	64	65	0.986325
ENSG00000163012	ZSWIM2	BD	-0.0720908	0.94253	0.0429348	1.64043e-10	34	34	0.986346
ENSG00000162769	FLVCR1	BD	0.0719767	0.94262	0.0834196	1.76478e-19	48	48	0.986346
ENSG00000205078	SYCE1L	BD	0.0719553	0.942637	0.0964628	3.22085e-22	37	37	0.986346
ENSG00000120008	WDR11	BD	0.0719073	0.942676	0.382002	4.78182e-106	52	52	0.986346
ENSG00000117877	CD3EAP	BD	-0.0718797	0.942698	0.0949163	4.16777e-22	36	37	0.986346
ENSG00000240429	LRRFIP1P1	BD	0.0718216	0.942744	0.00150081	0.239447	32	32	0.986346
ENSG00000270919	AC108451.2	BD	-0.07169	0.942849	0.00185668	0.193217	7	7	0.986382
ENSG00000273407	AC069294.1	BD	-0.0716254	0.9429	0.000278759	0.61405	1	1	0.986382
ENSG00000223774	AL513217.1	BD	-0.0715813	0.942935	0.0278502	3.73644e-07	17	17	0.986382
ENSG00000236295	AC007557.3	BD	0.0714735	0.943021	0.00747856	0.00884739	15	15	0.986417
ENSG00000244701	AC004918.1	BD	-0.07139	0.943087	0.0271987	4.57936e-07	43	44	0.986431
ENSG00000175354	PTPN2	BD	-0.07123	0.943215	0.0461858	3.59107e-11	38	38	0.986456
ENSG00000111012	CYP27B1	BD	0.0711911	0.943246	0.00859792	0.0049003	6	7	0.986456
ENSG00000171444	MCC	BD	-0.0711631	0.943268	0.0137548	0.000367646	62	62	0.986456
ENSG00000177192	PUS1	BD	0.0708745	0.943498	0.000646683	0.441681	7	7	0.986605
ENSG00000259915	AC017071.1	BD	-0.0708524	0.943515	0.00506446	0.0313004	32	32	0.986605
ENSG00000085978	ATG16L1	BD	0.0704752	0.943815	0.0597736	3.96622e-14	22	23	0.986864
ENSG00000163785	RYK	BD	-0.0700905	0.944122	0.0478788	1.96459e-11	37	38	0.987001
ENSG00000229891	LINC01315	BD	-0.0699382	0.944243	0.0230377	3.74753e-06	12	12	0.987001
ENSG00000169045	HNRNPH1	BD	-0.0698977	0.944275	4.03797e-06	0.951599	16	16	0.987001
ENSG00000007908	SELE	BD	-0.0698664	0.9443	0.000590359	0.462885	1	1	0.987001
ENSG00000213385	AC105052.2	BD	-0.0698661	0.9443	0.0211849	9.61062e-06	21	21	0.987001
ENSG00000231234	SKP1P1	BD	-0.0697682	0.944378	0.0171024	6.50381e-05	18	18	0.987001
ENSG00000122674	CCZ1	BD	-0.0697335	0.944406	0.541328	8.19813e-178	75	76	0.987001
ENSG00000088930	XRN2	BD	-0.0697204	0.944416	0.0258471	9.0925e-07	10	11	0.987001
ENSG00000118507	AKAP7	BD	-0.0697176	0.944418	0.0556583	1.26126e-13	19	19	0.987001
ENSG00000166862	CACNG2	BD	0.069398	0.944673	0.0745593	2.71427e-17	17	17	0.987177
ENSG00000172716	SLFN11	BD	-0.0693735	0.944692	0.0857298	8.47383e-20	42	42	0.987177
ENSG00000196476	C20orf96	BD	-0.0692646	0.944779	0.0263086	5.68091e-07	10	10	0.987213
ENSG00000249057	MAST4-IT1	BD	0.069151	0.944869	0.00587651	0.0201462	52	52	0.987221
ENSG00000029534	ANK1	BD	0.0690439	0.944955	0.0446564	9.15036e-11	43	44	0.987221
ENSG00000131400	NAPSA	BD	0.068987	0.945	5.43085e-05	0.818665	1	1	0.987221
ENSG00000167889	MGAT5B	BD	-0.0688548	0.945105	0.0439385	1.26706e-10	97	102	0.987221
ENSG00000235934	AC007405.2	BD	-0.0688492	0.94511	0.000727575	0.415568	5	5	0.987221
ENSG00000112118	MCM3	BD	-0.0688398	0.945117	0.142631	2.5352e-33	21	22	0.987221
ENSG00000236810	ELOA-AS1	BD	0.0687946	0.945153	0.000230097	0.646615	4	4	0.987221
ENSG00000154767	XPC	BD	0.0686682	0.945254	2.1399e-05	0.892205	12	12	0.987271
ENSG00000143067	ZNF697	BD	-0.0683915	0.945474	0.208579	2.40682e-50	55	60	0.987272
ENSG00000155858	LSM11	BD	-0.068389	0.945476	0.0395151	1.21801e-09	123	125	0.987272
ENSG00000198108	CHSY3	BD	0.0683804	0.945483	0.00829058	0.0057278	33	34	0.987272
ENSG00000126778	SIX1	BD	-0.0683564	0.945502	0.000702805	0.423188	13	13	0.987272
ENSG00000226525	RPS7P10	BD	-0.0683377	0.945517	2.16706e-05	0.888251	2	2	0.987272
ENSG00000213225	NOC2LP1	BD	0.0681662	0.945653	0.0313434	6.49623e-08	12	12	0.987359
ENSG00000131730	CKMT2	BD	0.0679415	0.945832	0.117969	2.91778e-27	49	50	0.987452
ENSG00000116299	KIAA1324	BD	-0.0679228	0.945847	0.105475	1.68615e-24	56	56	0.987452
ENSG00000265713	AC023389.2	BD	-0.0678492	0.945906	0.000494462	0.502103	4	4	0.987459
ENSG00000271810	AL603832.3	BD	0.0675253	0.946163	0.000324465	0.585615	16	16	0.987595
ENSG00000142627	EPHA2	BD	0.0675222	0.946166	0.00127714	0.279717	14	14	0.987595
ENSG00000248930	AC020893.1	BD	-0.0674425	0.946229	0.000910162	0.363438	10	10	0.987595
ENSG00000230183	CNOT6LP1	BD	0.0673613	0.946294	0.200772	3.54979e-48	27	28	0.987595
ENSG00000138587	MNS1	BD	0.067285	0.946355	0.0263405	7.2925e-07	12	12	0.987595
ENSG00000171148	TADA3	BD	-0.0672625	0.946373	0.0285412	2.59048e-07	20	21	0.987595
ENSG00000170632	ARMC10	BD	-0.0671289	0.946479	0.15792	7.01965e-37	14	14	0.987595
ENSG00000169126	ARMC4	BD	-0.0671134	0.946491	0.0019018	0.187611	23	23	0.987595
ENSG00000166736	HTR3A	BD	0.0670917	0.946509	0.023625	2.89714e-06	44	48	0.987595
ENSG00000262319	AC007952.6	BD	-0.0670057	0.946577	0.0204159	1.31626e-05	8	8	0.987605
ENSG00000253764	AC019257.1	BD	0.0669484	0.946623	0.0806351	5.22553e-19	45	47	0.987605
ENSG00000229728	AL136531.1	BD	-0.0666528	0.946858	0.00109393	0.318014	96	98	0.987785
ENSG00000183929	DUSP5P1	BD	0.0665589	0.946933	0.0602942	3.46568e-14	31	31	0.987785
ENSG00000266709	AC005224.4	BD	-0.0665237	0.946961	0.0262626	7.62051e-07	23	24	0.987785
ENSG00000136936	XPA	BD	0.0664676	0.947006	0.00952411	0.00308821	14	14	0.987785
ENSG00000039560	RAI14	BD	-0.0662618	0.947169	0.0704413	1.18718e-16	31	31	0.987901
ENSG00000229833	PET100	BD	-0.0659681	0.947403	0.012888	0.000559793	3	3	0.987989
ENSG00000123106	CCDC91	BD	0.0658851	0.947469	0.0466427	2.78693e-11	5	5	0.987989
ENSG00000136546	SCN7A	BD	0.0658011	0.947536	0.190143	1.21521e-45	14	14	0.987989
ENSG00000138135	CH25H	BD	0.0657939	0.947542	0.031287	6.60344e-08	14	14	0.987989
ENSG00000254854	AP003390.1	BD	0.0657772	0.947555	0.0330063	2.9315e-08	25	26	0.987989
ENSG00000101542	CDH20	BD	0.0657125	0.947607	0.018899	2.82317e-05	5	5	0.987989
ENSG00000166869	CHP2	BD	0.0656947	0.947621	0.00299866	0.0966862	29	30	0.987989
ENSG00000158077	NLRP14	BD	-0.0656152	0.947684	0.0398008	9.74162e-10	9	9	0.988
ENSG00000152467	ZSCAN1	BD	-0.0654893	0.947784	0.010217	0.00218714	49	52	0.98805
ENSG00000198858	R3HDM4	BD	0.0652285	0.947992	0.000460946	0.516903	26	26	0.988164
ENSG00000166946	CCNDBP1	BD	-0.0652095	0.948007	0.050388	5.62914e-12	21	21	0.988164
ENSG00000242463	RN7SL500P	BD	0.0650929	0.9481	7.83822e-05	0.789133	1	1	0.988164
ENSG00000109265	KIAA1211	BD	-0.0650879	0.948104	0.102529	1.39109e-23	25	26	0.988164
ENSG00000248275	TRIM52-AS1	BD	-0.0650209	0.948157	0.368124	1.02843e-100	14	14	0.988165
ENSG00000106780	MEGF9	BD	-0.0647282	0.94839	0.00474921	0.0364023	22	23	0.9883
ENSG00000168356	SCN11A	BD	0.0647266	0.948392	0.20467	2.05089e-49	15	15	0.9883
ENSG00000268555	AC123912.4	BD	0.0646392	0.948461	0.192841	4.26757e-46	15	15	0.988317
ENSG00000243373	RN7SL173P	BD	0.0643878	0.948661	0.000110808	0.7499	34	34	0.988457
ENSG00000197815	AC122129.1	BD	0.0643394	0.9487	0.00115172	0.305636	1	1	0.988457
ENSG00000127993	RBM48	BD	0.0640189	0.948955	0.105903	1.28152e-24	32	32	0.988579
ENSG00000162390	ACOT11	BD	-0.0639029	0.949048	0.0215928	7.83754e-06	25	25	0.988579
ENSG00000256628	ZBTB11-AS1	BD	-0.0638508	0.949089	0.0212332	9.21555e-06	13	13	0.988579
ENSG00000260425	AL031709.1	BD	0.0637438	0.949174	0.00650104	0.0146613	19	19	0.988579
ENSG00000136052	SLC41A2	BD	0.0636689	0.949234	0.0172911	6.28185e-05	13	13	0.988579
ENSG00000262663	AC087222.1	BD	-0.0636232	0.94927	0.0479589	1.55939e-11	8	8	0.988579
ENSG00000218475	ACTG1P18	BD	0.063596	0.949292	1.18086e-06	0.973849	6	6	0.988579
ENSG00000054938	CHRDL2	BD	-0.0635357	0.94934	0.00650468	0.0146655	7	7	0.988579
ENSG00000186815	TPCN1	BD	-0.0635027	0.949366	0.0159438	0.000117692	20	20	0.988579
ENSG00000115107	STEAP3	BD	0.0634909	0.949376	0.107849	6.57636e-25	18	18	0.988579
ENSG00000242551	POU5F1P6	BD	0.063262	0.949558	0.111306	1.17987e-25	26	27	0.988579
ENSG00000131379	C3orf20	BD	-0.0632511	0.949567	0.164022	3.46822e-39	72	72	0.988579
ENSG00000272033	AL136984.1	BD	0.0632091	0.9496	0.00746315	0.00886566	1	1	0.988579
ENSG00000135686	KLHL36	BD	-0.063112	0.949677	0.0972856	1.0572e-22	25	26	0.988579
ENSG00000181826	RELL1	BD	0.0630149	0.949755	0.0390526	1.37257e-09	20	20	0.988579
ENSG00000168283	BMI1	BD	0.0628951	0.94985	0.016621	8.74236e-05	8	8	0.988579
ENSG00000157557	ETS2	BD	-0.0628527	0.949884	0.0751252	1.60809e-17	58	61	0.988579
ENSG00000171509	RXFP1	BD	0.062807	0.94992	0.070659	1.81967e-16	39	39	0.988579
ENSG00000180155	LYNX1	BD	-0.0627476	0.949968	0.147118	2.11422e-34	64	71	0.988579
ENSG00000141905	NFIC	BD	0.0627185	0.949991	0.0003056	0.597063	2	2	0.988579
ENSG00000100412	ACO2	BD	0.0627086	0.949999	0.00400515	0.0550533	6	6	0.988579
ENSG00000180228	PRKRA	BD	0.0626857	0.950017	0.00912925	0.00373982	7	7	0.988579
ENSG00000226445	BX322234.1	BD	-0.0626535	0.950042	0.1465	2.87309e-34	113	114	0.988579
ENSG00000163931	TKT	BD	-0.062609	0.950078	0.13114	1.7998e-30	15	15	0.988579
ENSG00000197245	FAM110D	BD	0.0624565	0.950199	0.0638399	6.03426e-15	21	21	0.988591
ENSG00000154553	PDLIM3	BD	0.0624142	0.950233	0.044841	7.48356e-11	58	59	0.988591
ENSG00000267534	S1PR2	BD	0.062351	0.950283	0.000299207	0.601645	9	10	0.988591
ENSG00000133247	KMT5C	BD	-0.06233	0.9503	0.00196753	0.179713	1	1	0.988591
ENSG00000106013	ANKRD7	BD	-0.0621652	0.950431	0.028969	2.16721e-07	7	7	0.988673
ENSG00000244479	OR2A1-AS1	BD	-0.0619904	0.95057	0.0140217	0.000324311	28	29	0.988763
ENSG00000270170	NCBP2-AS2	BD	-0.0617769	0.950741	0.168412	2.37096e-40	13	13	0.988835
ENSG00000183763	TRAIP	BD	0.0616565	0.950836	0.0118916	0.000909073	5	5	0.988835
ENSG00000171722	SPATA46	BD	-0.0614499	0.951001	0.000828288	0.383938	5	5	0.988835
ENSG00000087263	OGFOD1	BD	-0.061441	0.951008	0.0236662	2.38237e-06	18	18	0.988835
ENSG00000186501	TMEM222	BD	0.0614196	0.951025	0.186815	6.59467e-45	17	19	0.988835
ENSG00000256310	NDUFA5P6	BD	-0.0613507	0.95108	0.0840768	1.64019e-19	49	49	0.988835
ENSG00000198901	PRC1	BD	-0.0612792	0.951137	0.0160416	0.000119157	12	13	0.988835
ENSG00000079459	FDFT1	BD	-0.0612102	0.951192	0.000178833	0.685473	42	42	0.988835
ENSG00000227877	MRLN	BD	0.0612066	0.951195	0.0164234	0.000100728	23	23	0.988835
ENSG00000241186	TDGF1	BD	0.0612031	0.951197	0.303965	8.89847e-79	57	57	0.988835
ENSG00000172590	MRPL52	BD	0.0611783	0.951217	0.0682085	5.86375e-16	31	31	0.988835
ENSG00000188994	ZNF292	BD	0.0609391	0.951408	0.0692327	2.82013e-16	15	15	0.988979
ENSG00000157578	LCA5L	BD	-0.0608252	0.951498	0.429639	4.36125e-124	25	25	0.988993
ENSG00000135052	GOLM1	BD	-0.0607897	0.951527	0.0495816	6.53832e-12	31	32	0.988993
ENSG00000155016	CYP2U1	BD	0.0607076	0.951592	0.0677323	7.79765e-16	52	53	0.988999
ENSG00000261390	MAFTRR	BD	0.0606	0.951678	0.000522683	0.489527	3	5	0.988999
ENSG00000134709	HOOK1	BD	0.060584	0.951691	0.05929	5.77105e-14	9	9	0.988999
ENSG00000112232	KHDRBS2	BD	-0.0604201	0.951821	0.0280271	3.0859e-07	75	76	0.989037
ENSG00000174080	CTSF	BD	0.0604063	0.951832	0.0432646	1.85225e-10	38	39	0.989037
ENSG00000120875	DUSP4	BD	0.0601954	0.952	0.000214817	0.658323	1	1	0.989157
ENSG00000248079	DPH6-AS1	BD	0.0599873	0.952166	0.0588267	5.94727e-14	31	31	0.989191
ENSG00000271172	AC104662.1	BD	0.0599547	0.952192	0.0223734	5.17165e-06	30	30	0.989191
ENSG00000269040	BNIP3P24	BD	-0.0599107	0.952227	5.62316e-07	0.981636	9	9	0.989191
ENSG00000243955	GSTA1	BD	0.059824	0.952296	0.575235	5.53074e-197	33	34	0.989191
ENSG00000272382	AC025171.5	BD	0.0597869	0.952325	0.000323867	0.585919	5	5	0.989191
ENSG00000248636	AC002070.1	BD	-0.059759	0.952348	4.32772e-05	0.843112	3	3	0.989191
ENSG00000237438	CECR7	BD	0.059607	0.952469	0.646277	1.60949e-246	44	45	0.989253
ENSG00000126773	PCNX4	BD	-0.0595515	0.952513	0.336565	6.13155e-90	28	28	0.989253
ENSG00000180509	KCNE1	BD	-0.0594122	0.952624	0.000721391	0.417677	11	11	0.989254
ENSG00000121350	PYROXD1	BD	0.0593654	0.952661	0.308774	6.33951e-80	61	61	0.989254
ENSG00000163110	PDLIM5	BD	0.0593521	0.952672	0.280303	7.90089e-71	29	29	0.989254
ENSG00000239857	GET4	BD	0.0592479	0.952755	0.0169507	7.64966e-05	43	44	0.989272
ENSG00000177465	ACOT4	BD	-0.0591987	0.952794	0.28487	4.39057e-73	59	60	0.989272
ENSG00000151835	SACS	BD	0.0591132	0.952862	0.00597714	0.0193766	17	18	0.989273
ENSG00000246985	SOCS2-AS1	BD	-0.0590654	0.9529	1.88258e-05	0.895848	1	1	0.989273
ENSG00000268717	BNIP3P33	BD	-0.0589846	0.952964	0.00415271	0.051296	33	33	0.989285
ENSG00000261037	AC010266.2	BD	0.0589146	0.95302	0.109915	2.27425e-25	53	53	0.989289
ENSG00000164292	RHOBTB3	BD	-0.0586567	0.953226	0.0149736	0.00020537	25	25	0.989358
ENSG00000218510	LINC00339	BD	0.0585356	0.953322	0.706635	3.43202e-301	26	26	0.989358
ENSG00000115155	OTOF	BD	-0.0584517	0.953389	0.0153633	0.000165079	20	20	0.989358
ENSG00000130749	ZC3H4	BD	-0.0584377	0.9534	0.00025941	0.627296	1	2	0.989358
ENSG00000241889	AC079944.2	BD	0.0584305	0.953406	0.0234505	2.89264e-06	8	8	0.989358
ENSG00000107164	FUBP3	BD	0.0584161	0.953417	0.00186667	0.191942	14	14	0.989358
ENSG00000257151	PWAR6	BD	0.0583687	0.953455	0.0720851	8.28916e-17	6	6	0.989358
ENSG00000183486	MX2	BD	-0.0579847	0.953761	0.046912	2.24975e-11	7	7	0.989621
ENSG00000181195	PENK	BD	-0.0578101	0.9539	0.163966	1.29611e-38	109	110	0.989647
ENSG00000113583	C5orf15	BD	0.0576844	0.954	9.25479e-05	0.771385	1	1	0.989647
ENSG00000170681	CAVIN4	BD	-0.057626	0.954047	0.03638	5.52018e-09	27	29	0.989647
ENSG00000151490	PTPRO	BD	0.0574747	0.954167	0.00161918	0.224427	19	19	0.989647
ENSG00000101470	TNNC2	BD	0.0574583	0.95418	0.0415802	3.79254e-10	16	17	0.989647
ENSG00000104936	DMPK	BD	0.057424	0.954207	0.000517053	0.491836	2	2	0.989647
ENSG00000144369	FAM171B	BD	-0.0574238	0.954208	0.0776005	5.57709e-18	38	39	0.989647
ENSG00000162413	KLHL21	BD	-0.057314	0.954295	0.0173746	5.81877e-05	12	12	0.989647
ENSG00000101350	KIF3B	BD	-0.0572817	0.954321	0.0724677	4.64135e-17	22	22	0.989647
ENSG00000163281	GNPDA2	BD	-0.0572373	0.954356	0.266464	7.18167e-67	45	48	0.989647
ENSG00000120800	UTP20	BD	0.0572268	0.954365	0.0197168	1.82807e-05	3	3	0.989647
ENSG00000242539	AC007620.2	BD	-0.0571504	0.954425	0.0466669	3.21725e-11	12	14	0.989656
ENSG00000229992	HMGB3P9	BD	-0.0570262	0.954524	0.0012646	0.283322	9	11	0.989676
ENSG00000145216	FIP1L1	BD	-0.0569376	0.954595	7.72247e-05	0.790509	3	4	0.989676
ENSG00000171097	KYAT1	BD	0.056893	0.95463	0.0190894	2.65032e-05	27	27	0.989676
ENSG00000142002	DPP9	BD	-0.0568614	0.954656	0.00462232	0.0393087	18	18	0.989676
ENSG00000174123	TLR10	BD	-0.0565892	0.954872	0.0114589	0.00114834	14	14	0.989774
ENSG00000263611	AC068408.2	BD	0.0565391	0.954912	0.00565929	0.0223688	23	23	0.989774
ENSG00000235021	AL591848.2	BD	-0.0564871	0.954954	0.120915	6.97118e-28	16	16	0.989774
ENSG00000051009	FAM160A2	BD	-0.0564596	0.954976	0.00802624	0.00644015	6	6	0.989774
ENSG00000151353	TMEM18	BD	0.05627	0.955127	0.0210252	9.83691e-06	12	13	0.989774
ENSG00000145990	GFOD1	BD	-0.0562538	0.95514	0.000268964	0.620193	22	23	0.989774
ENSG00000160161	CILP2	BD	0.0562502	0.955142	0.00469266	0.0384273	4	4	0.989774
ENSG00000177575	CD163	BD	-0.0561598	0.955215	0.000346293	0.574272	5	5	0.989774
ENSG00000172717	FAM71D	BD	-0.0561495	0.955223	0.0145491	0.000254941	13	13	0.989774
ENSG00000218418	AL591135.1	BD	0.055927	0.9554	0.0017871	0.201248	1	1	0.989884
ENSG00000130844	ZNF331	BD	0.0558834	0.955435	0.00579429	0.0203352	8	8	0.989884
ENSG00000271780	AL118558.3	BD	-0.0557425	0.955547	0.236837	1.60891e-58	27	27	0.989903
ENSG00000183960	KCNH8	BD	-0.0556416	0.955627	0.000300083	0.60098	31	34	0.989903
ENSG00000229657	AL391822.1	BD	0.0556393	0.955629	0.0252212	1.3486e-06	38	39	0.989903
ENSG00000154556	SORBS2	BD	0.055596	0.955664	0.128253	4.28296e-30	80	88	0.989903
ENSG00000015479	MATR3	BD	0.0553278	0.955877	0.000390971	0.550104	5	5	0.990019
ENSG00000241217	RN7SL809P	BD	-0.0552103	0.955971	0.00365544	0.0675584	5	5	0.990019
ENSG00000101189	MRGBP	BD	0.0552041	0.955976	0.0143519	0.000263872	19	20	0.990019
ENSG00000237437	ASS1P12	BD	-0.0550673	0.956085	8.71546e-05	0.777994	10	10	0.990019
ENSG00000146918	NCAPG2	BD	-0.0550285	0.956116	0.126599	2.23676e-29	63	64	0.990019
ENSG00000254912	AC135983.3	BD	0.0550004	0.956138	0.263675	9.0631e-66	40	40	0.990019
ENSG00000176244	ACBD7	BD	0.0549723	0.956161	0.0259184	8.85439e-07	21	22	0.990019
ENSG00000089101	CFAP61	BD	0.0549283	0.956196	0.261052	4.56808e-65	43	43	0.990019
ENSG00000253710	ALG11	BD	0.0548099	0.95629	0.0266483	6.43784e-07	18	19	0.99002
ENSG00000137266	SLC22A23	BD	-0.0547319	0.956352	0.0459721	4.13893e-11	48	49	0.99002
ENSG00000162959	MEMO1	BD	0.054706	0.956373	0.0128862	0.000574476	16	16	0.99002
ENSG00000196323	ZBTB44	BD	-0.054662	0.956408	0.0018024	0.199116	6	6	0.99002
ENSG00000109171	SLAIN2	BD	0.054386	0.956628	0.0706726	1.78929e-16	3	3	0.990184
ENSG00000122299	ZC3H7A	BD	-0.0543319	0.956671	0.0133814	0.000446526	12	14	0.990184
ENSG00000164879	CA3	BD	0.0540856	0.956867	0.070955	9.83203e-17	10	10	0.990267
ENSG00000246695	RASSF8-AS1	BD	-0.0540364	0.956906	0.155031	1.42598e-36	76	76	0.990267
ENSG00000127083	OMD	BD	0.0540323	0.956909	0.00261378	0.122342	3	3	0.990267
ENSG00000138346	DNA2	BD	-0.0539645	0.956963	0.284731	2.49887e-72	40	42	0.990269
ENSG00000197415	VEPH1	BD	-0.0538384	0.957064	0.0476468	2.12842e-11	17	17	0.990295
ENSG00000116675	DNAJC6	BD	-0.0538007	0.957094	0.0585945	6.76265e-14	24	24	0.990295
ENSG00000149656	LINC00266-1	BD	0.0536911	0.957181	0.0536576	9.00283e-13	13	13	0.990307
ENSG00000172269	DPAGT1	BD	-0.053522	0.957316	0.0499462	6.37343e-12	28	30	0.990307
ENSG00000069702	TGFBR3	BD	-0.0535172	0.95732	0.0235205	3.04798e-06	16	16	0.990307
ENSG00000223505	AC114402.1	BD	-0.053362	0.957443	0.00989239	0.00254286	3	3	0.990307
ENSG00000248197	LINC00290	BD	-0.0532109	0.957564	0.0768452	5.59968e-18	12	12	0.990307
ENSG00000236088	COX10-AS1	BD	0.053208	0.957566	0.14247	4.11239e-33	13	13	0.990307
ENSG00000255633	MTRNR2L9	BD	-0.0532051	0.957568	0.00256159	0.126026	32	32	0.990307
ENSG00000007341	ST7L	BD	0.0532047	0.957569	0.263343	1.98634e-66	14	14	0.990307
ENSG00000101282	RSPO4	BD	-0.0530901	0.95766	0.000658813	0.436285	7	7	0.990307
ENSG00000250982	GAPDHP35	BD	-0.0530604	0.957684	0.000514189	0.493704	12	12	0.990307
ENSG00000162104	ADCY9	BD	-0.0530166	0.957719	0.0103689	0.00200265	2	2	0.990307
ENSG00000261357	AC099518.2	BD	-0.0529803	0.957748	0.00153583	0.235038	9	9	0.990307
ENSG00000184635	ZNF93	BD	0.0528855	0.957823	0.124452	3.32715e-29	21	21	0.990307
ENSG00000251508	AL133380.1	BD	0.0528611	0.957843	0.000895498	0.365767	2	2	0.990307
ENSG00000016391	CHDH	BD	-0.0526397	0.958019	0.0486073	8.45785e-12	46	49	0.990381
ENSG00000106852	LHX6	BD	0.0525804	0.958066	0.017668	5.34846e-05	25	27	0.990381
ENSG00000188747	NOXA1	BD	0.052538	0.9581	0.000144733	0.715565	1	1	0.990381
ENSG00000263753	LINC00667	BD	-0.0523365	0.958261	0.484444	1.36322e-149	104	105	0.990381
ENSG00000205707	ETFRF1	BD	0.0522996	0.95829	0.663423	1.11467e-264	42	42	0.990381
ENSG00000254986	DPP3	BD	-0.0521259	0.958428	0.000673802	0.433579	14	14	0.990381
ENSG00000196110	ZNF699	BD	-0.0519991	0.958529	0.00526983	0.0278894	7	7	0.990381
ENSG00000099338	CATSPERG	BD	0.0518867	0.958619	0.00261303	0.121935	12	12	0.990381
ENSG00000273036	AL390726.5	BD	-0.0518012	0.958687	0.0987646	8.53335e-23	14	15	0.990381
ENSG00000234626	AL021937.3	BD	0.0517115	0.958759	0.00597729	0.018937	17	17	0.990381
ENSG00000197901	SLC22A6	BD	0.0516327	0.958821	0.005336	0.0270514	22	23	0.990381
ENSG00000103642	LACTB	BD	0.0516061	0.958843	0.242948	4.56552e-60	20	20	0.990381
ENSG00000235808	MYL6P2	BD	0.0515628	0.958877	0.00528628	0.0280095	10	11	0.990381
ENSG00000139133	ALG10	BD	0.0514917	0.958934	0.0494522	8.55991e-12	10	10	0.990381
ENSG00000272717	AC112236.2	BD	-0.0514676	0.958953	0.000395392	0.548122	10	10	0.990381
ENSG00000251013	GAPDHP62	BD	0.0514232	0.958988	0.000592026	0.462028	4	5	0.990381
ENSG00000151726	ACSL1	BD	0.0513721	0.959029	0.0636248	6.36792e-15	47	48	0.990381
ENSG00000008517	IL32	BD	-0.0512969	0.959089	0.0621543	6.05899e-15	4	4	0.990381
ENSG00000250575	RP4-669L17.8	BD	0.0512935	0.959092	7.33782e-05	0.791266	5	5	0.990381
ENSG00000110330	BIRC2	BD	-0.0511582	0.959199	0.0534463	1.19636e-12	22	22	0.990381
ENSG00000134294	SLC38A2	BD	-0.0511351	0.959218	0.0343504	1.49154e-08	95	97	0.990381
ENSG00000062282	DGAT2	BD	0.051088	0.959255	0.0300942	1.1531e-07	5	5	0.990381
ENSG00000178187	ZNF454	BD	0.0510593	0.959278	0.0731545	5.76374e-17	38	39	0.990381
ENSG00000244018	RPL35P6	BD	0.051044	0.95929	0.000170398	0.694131	2	2	0.990381
ENSG00000224668	IPO8P1	BD	0.0509738	0.959346	0.000200366	0.667908	5	8	0.990381
ENSG00000255538	OR10V2P	BD	0.0508451	0.959449	0.00695105	0.0113754	18	18	0.990381
ENSG00000109738	GLRB	BD	0.0507953	0.959489	0.210556	1.30327e-51	61	62	0.990381
ENSG00000133195	SLC39A11	BD	-0.0507538	0.959522	0.167107	3.11499e-39	22	23	0.990381
ENSG00000140830	TXNL4B	BD	-0.0507479	0.959526	0.0878474	2.25834e-20	18	18	0.990381
ENSG00000138867	GUCD1	BD	-0.050742	0.959531	0.0881793	1.34935e-20	24	25	0.990381
ENSG00000143674	MAP3K21	BD	-0.0505769	0.959663	0.174746	2.97375e-41	70	71	0.990381
ENSG00000147874	HAUS6	BD	-0.0503735	0.959825	0.0442635	1.06957e-10	32	32	0.990381
ENSG00000250933	GAPDHP66	BD	-0.0503477	0.959845	0.00021298	0.657958	6	6	0.990381
ENSG00000251247	ZNF345	BD	-0.0503031	0.959881	0.0342216	1.64205e-08	21	21	0.990381
ENSG00000254712	AC087280.1	BD	0.0502958	0.959887	0.0191966	2.56989e-05	11	11	0.990381
ENSG00000074755	ZZEF1	BD	-0.0502235	0.959944	0.0409858	5.46814e-10	11	11	0.990381
ENSG00000121879	PIK3CA	BD	-0.0502131	0.959953	0.012333	0.00070173	20	20	0.990381
ENSG00000250116	AC018682.1	BD	0.0502033	0.95996	0.00310712	0.0897335	95	97	0.990381
ENSG00000232277	AC104651.2	BD	0.0501377	0.960013	0.000139663	0.722049	4	5	0.990381
ENSG00000128973	CLN6	BD	0.0499974	0.960124	0.00946295	0.00315835	4	4	0.990381
ENSG00000247572	CKMT2-AS1	BD	-0.0498428	0.960248	0.559888	6.51754e-189	46	49	0.990381
ENSG00000180834	MAP6D1	BD	-0.0498329	0.960256	0.0265831	6.2173e-07	36	38	0.990381
ENSG00000124813	RUNX2	BD	0.0497511	0.960321	0.0945065	4.77303e-22	37	38	0.990381
ENSG00000101096	NFATC2	BD	-0.0497231	0.960343	0.000842999	0.37957	14	14	0.990381
ENSG00000260460	AL365181.1	BD	0.0496587	0.960394	0.0114221	0.00119395	15	15	0.990381
ENSG00000100116	GCAT	BD	-0.0496516	0.9604	0.000456425	0.518394	1	1	0.990381
ENSG00000143126	CELSR2	BD	-0.0495988	0.960442	0.043938	8.92144e-11	23	23	0.990381
ENSG00000198829	SUCNR1	BD	0.0495217	0.960504	0.181315	5.87218e-43	15	15	0.990381
ENSG00000267452	LINC02073	BD	0.0493899	0.960609	0.0945399	6.37644e-22	45	48	0.990381
ENSG00000249509	AC023886.1	BD	-0.0493314	0.960655	0.0171633	6.32764e-05	21	21	0.990381
ENSG00000230054	AL160275.1	BD	0.0493109	0.960672	0.00077523	0.400407	8	8	0.990381
ENSG00000124935	SCGB1D2	BD	-0.0492852	0.960692	0.00591641	0.0197559	44	45	0.990381
ENSG00000085871	MGST2	BD	-0.0492402	0.960728	0.0682695	5.6953e-16	43	43	0.990381
ENSG00000267838	AC245884.8	BD	0.0491791	0.960777	0.0240696	2.32752e-06	16	26	0.990381
ENSG00000179902	C1orf194	BD	0.0491397	0.960808	8.71781e-07	0.977929	18	19	0.990381
ENSG00000165643	SOHLH1	BD	0.0489019	0.960997	0.0627208	9.85598e-15	7	7	0.990473
ENSG00000206190	ATP10A	BD	-0.0487957	0.961082	0.005023	0.0318086	2	2	0.990473
ENSG00000266733	TBC1D29	BD	-0.0487733	0.9611	0.000265824	0.623188	1	1	0.990473
ENSG00000055609	KMT2C	BD	-0.0487637	0.961108	0.0320122	4.43226e-08	8	8	0.990473
ENSG00000172775	FAM192A	BD	-0.0485697	0.961262	0.0674622	8.24343e-16	9	9	0.990578
ENSG00000267673	FDX2	BD	0.0483608	0.961429	0.0405173	6.25024e-10	7	7	0.990663
ENSG00000152642	GPD1L	BD	0.0481914	0.961564	0.304399	1.41387e-78	58	60	0.990663
ENSG00000260267	AC026471.1	BD	0.0481459	0.9616	0.000161963	0.700709	1	1	0.990663
ENSG00000266903	AC243964.2	BD	0.0480403	0.961684	0.245897	1.29096e-60	18	21	0.990663
ENSG00000175387	SMAD2	BD	0.048032	0.961691	0.00644504	0.0150541	3	3	0.990663
ENSG00000145949	MYLK4	BD	-0.0479477	0.961758	0.367668	3.76802e-100	82	82	0.990663
ENSG00000141337	ARSG	BD	0.0479425	0.961762	0.0156506	0.00014877	8	8	0.990663
ENSG00000230006	ANKRD36BP2	BD	0.0479379	0.961766	0.0475967	1.90981e-11	9	9	0.990663
ENSG00000168350	DEGS2	BD	0.0478481	0.961837	0.044621	9.79748e-11	6	6	0.990682
ENSG00000273275	AC017083.3	BD	0.0477808	0.961891	0.00172705	0.208255	4	4	0.990683
ENSG00000127081	ZNF484	BD	-0.047683	0.961969	0.170966	1.69624e-40	25	26	0.990698
ENSG00000174775	HRAS	BD	0.047565	0.962063	0.178842	2.33094e-42	22	22	0.990698
ENSG00000101473	ACOT8	BD	0.0475103	0.962107	0.0583147	2.72262e-14	67	67	0.990698
ENSG00000141027	NCOR1	BD	-0.047438	0.962164	0.0895578	8.93929e-21	23	27	0.990698
ENSG00000184162	NR2C2AP	BD	0.0474333	0.962168	8.3419e-05	0.782877	7	8	0.990698
ENSG00000148399	DPH7	BD	-0.0471381	0.962403	0.000386549	0.552081	12	12	0.990799
ENSG00000160199	PKNOX1	BD	-0.047026	0.962493	0.129484	2.44887e-30	53	54	0.990799
ENSG00000072803	FBXW11	BD	-0.0469469	0.962556	4.70183e-06	0.947289	5	5	0.990799
ENSG00000125885	MCM8	BD	0.0469241	0.962574	0.165317	3.97729e-39	8	9	0.990799
ENSG00000196305	IARS	BD	-0.0469226	0.962575	0.0533434	1.29092e-12	58	58	0.990799
ENSG00000171984	C20orf196	BD	-0.046913	0.962583	0.0773568	4.70378e-18	7	7	0.990799
ENSG00000185238	PRMT3	BD	0.0466567	0.962787	0.0188691	2.96598e-05	23	24	0.990807
ENSG00000085662	AKR1B1	BD	0.0466406	0.9628	0.0126353	0.000631369	5	6	0.990807
ENSG00000101773	RBBP8	BD	-0.0465955	0.962836	0.028616	2.54645e-07	12	12	0.990807
ENSG00000242970	AC068522.1	BD	0.0465746	0.962852	0.000717428	0.418564	4	4	0.990807
ENSG00000148950	IMMP1L	BD	0.0465147	0.9629	0.00023892	0.640832	1	1	0.990807
ENSG00000261090	AC127459.2	BD	-0.0464652	0.96294	0.0495205	8.35279e-12	23	23	0.990807
ENSG00000259668	AC066613.1	BD	-0.0464035	0.962989	0.0434323	1.35339e-10	12	13	0.990807
ENSG00000249846	LINC02021	BD	0.0463754	0.963011	0.0636144	6.94407e-15	19	20	0.990807
ENSG00000166793	YPEL4	BD	-0.0462352	0.963123	0.000105782	0.756784	8	8	0.990815
ENSG00000155893	PXYLP1	BD	0.0462187	0.963136	0.0445863	9.73733e-11	50	51	0.990815
ENSG00000253263	AP003354.1	BD	0.0461042	0.963227	0.000613051	0.454669	15	15	0.990815
ENSG00000125266	EFNB2	BD	0.0460354	0.963282	0.00315839	0.0895041	31	33	0.990815
ENSG00000184979	USP18	BD	0.0460129	0.9633	4.25564e-05	0.843617	1	1	0.990815
ENSG00000181524	RPL24P4	BD	0.0459686	0.963335	0.00133844	0.268775	7	7	0.990815
ENSG00000092051	JPH4	BD	0.0458152	0.963458	4.99635e-05	0.831498	20	21	0.990876
ENSG00000259589	AC073167.1	BD	-0.0457621	0.9635	0.000167858	0.69626	6	6	0.990876
ENSG00000231170	AC002451.1	BD	-0.0456239	0.96361	0.13931	2.17136e-32	19	19	0.990899
ENSG00000112796	ENPP5	BD	-0.0455067	0.963703	0.130492	2.01257e-30	39	39	0.990899
ENSG00000186687	LYRM7	BD	0.0454691	0.963733	0.126023	4.10688e-29	45	68	0.990899
ENSG00000233613	DCUN1D2-AS	BD	0.045444	0.963753	0.0023537	0.141564	30	30	0.990899
ENSG00000230630	DNM3OS	BD	0.0453409	0.963836	0	1	2	2	0.990899
ENSG00000213846	AC098614.1	BD	-0.0453152	0.963856	0.0578444	1.28568e-13	11	11	0.990899
ENSG00000152234	ATP5A1	BD	-0.0452719	0.963891	0.0247519	1.67441e-06	14	16	0.990899
ENSG00000152464	RPP38	BD	-0.0449553	0.964143	0.0533702	1.16753e-12	23	23	0.990914
ENSG00000242474	AC093627.5	BD	-0.0449469	0.96415	0.000719907	0.416719	6	6	0.990914
ENSG00000168404	MLKL	BD	-0.0449301	0.964163	0.0655248	2.90065e-15	11	11	0.990914
ENSG00000197467	COL13A1	BD	-0.0449181	0.964173	0.0586057	7.51712e-14	48	52	0.990914
ENSG00000253915	AC104371.1	BD	0.0448785	0.964204	0.000261727	0.625917	5	5	0.990914
ENSG00000101365	IDH3B	BD	0.0448579	0.964221	0.165112	5.54962e-39	17	18	0.990914
ENSG00000249364	AC112206.2	BD	-0.0446328	0.9644	0.0036685	0.0669981	1	1	0.991039
ENSG00000244682	FCGR2C	BD	0.044567	0.964452	0.025689	9.99779e-07	27	27	0.991039
ENSG00000181790	ADGRB1	BD	0.0445073	0.9645	0.00187429	0.186086	1	1	0.991039
ENSG00000104783	KCNN4	BD	0.0442998	0.964665	0.191643	4.06198e-46	20	22	0.991087
ENSG00000267576	AC011472.3	BD	0.0442606	0.964697	0.0020313	0.172568	4	5	0.991087
ENSG00000136146	MED4	BD	0.0442128	0.964735	0.00341076	0.0765564	6	6	0.991087
ENSG00000107719	PALD1	BD	-0.0440011	0.964904	0.0232788	3.17912e-06	28	28	0.991087
ENSG00000171314	PGAM1	BD	-0.0439187	0.964969	0.0897002	6.91861e-21	19	19	0.991087
ENSG00000099290	WASHC2A	BD	0.0437739	0.965085	0.579612	3.85058e-201	43	43	0.991087
ENSG00000132359	RAP1GAP2	BD	-0.0437668	0.96509	0.0528441	1.61552e-12	91	96	0.991087
ENSG00000261971	MMP25-AS1	BD	0.0436833	0.965157	0.00259252	0.122837	12	12	0.991087
ENSG00000162714	ZNF496	BD	0.043676	0.965163	0.260076	9.39621e-66	12	12	0.991087
ENSG00000187193	MT1X	BD	0.0435065	0.965298	0.0277023	2.92256e-07	6	6	0.991087
ENSG00000153234	NR4A2	BD	0.0434908	0.96531	0.00493143	0.0333845	4	5	0.991087
ENSG00000185829	ARL17A	BD	-0.0434802	0.965319	0.283011	4.73238e-72	94	104	0.991087
ENSG00000121274	PAPD5	BD	0.043423	0.965364	0.028162	2.9248e-07	8	8	0.991087
ENSG00000162670	BRINP3	BD	-0.0433947	0.965387	0.000910834	0.360517	52	53	0.991087
ENSG00000206177	HBM	BD	0.0433594	0.965415	0.0016737	0.216778	12	12	0.991087
ENSG00000120215	MLANA	BD	-0.0433469	0.965425	4.23903e-05	0.844238	6	6	0.991087
ENSG00000185112	FAM43A	BD	-0.0432956	0.965466	0.0242696	2.02165e-06	8	8	0.991087
ENSG00000103249	CLCN7	BD	-0.0432591	0.965495	0.00342207	0.076551	16	16	0.991087
ENSG00000105784	RUNDC3B	BD	0.0430816	0.965636	0.0884616	1.99607e-20	98	100	0.991178
ENSG00000088876	ZNF343	BD	-0.0430013	0.9657	0.0915073	3.64445e-21	8	8	0.991179
ENSG00000083720	OXCT1	BD	-0.0429444	0.965746	0.0184092	3.78321e-05	28	28	0.991179
ENSG00000081138	CDH7	BD	-0.0428814	0.965796	0.000213388	0.658416	31	32	0.991179
ENSG00000272168	CASC15	BD	-0.0427438	0.965906	0.142853	3.15274e-33	64	73	0.991179
ENSG00000249738	AC008691.1	BD	0.0426758	0.96596	0.0015433	0.235957	11	11	0.991179
ENSG00000254604	AP002336.2	BD	0.0426036	0.966017	0.00190875	0.18673	26	27	0.991179
ENSG00000232872	CTAGE3P	BD	-0.0425437	0.966065	0.0194909	2.13524e-05	34	35	0.991179
ENSG00000131016	AKAP12	BD	-0.0424791	0.966117	0.0646603	4.11321e-15	36	36	0.991179
ENSG00000180104	EXOC3	BD	0.0423835	0.966193	0.281459	1.63754e-72	24	25	0.991179
ENSG00000269944	AP001267.4	BD	0.0423607	0.966211	0.00479427	0.0357526	4	4	0.991179
ENSG00000263508	AC015908.2	BD	-0.0423391	0.966228	0.0796439	1.52861e-18	14	14	0.991179
ENSG00000258427	RBM8B	BD	-0.0422493	0.9663	0.020346	1.38805e-05	1	1	0.991179
ENSG00000111653	ING4	BD	-0.0421554	0.966375	0.0123987	0.000742721	3	3	0.991179
ENSG00000121753	ADGRB2	BD	-0.0421457	0.966383	4.83043e-06	0.947646	3	3	0.991179
ENSG00000145241	CENPC	BD	-0.0420896	0.966427	0.0514418	3.20244e-12	27	27	0.991179
ENSG00000172901	LVRN	BD	0.0419711	0.966522	0.00432468	0.0463184	4	4	0.991189
ENSG00000226496	LINC00323	BD	0.0418932	0.966584	0.241715	1.14247e-59	13	13	0.991189
ENSG00000005100	DHX33	BD	0.041794	0.966663	0.116912	5.32745e-27	56	57	0.991189
ENSG00000168062	BATF2	BD	-0.0417724	0.96668	0.00217621	0.157582	4	4	0.991189
ENSG00000121068	TBX2	BD	0.0417475	0.9667	0.000169203	0.694356	1	1	0.991189
ENSG00000241563	CORT	BD	-0.0416589	0.966771	0.000489217	0.504316	19	19	0.991207
ENSG00000204933	CD177P1	BD	-0.0415601	0.966849	0.0786992	2.49846e-18	18	20	0.99122
ENSG00000020129	NCDN	BD	0.0413885	0.966986	0.00974161	0.00273988	4	4	0.99122
ENSG00000229623	METTL21AP1	BD	-0.0411957	0.96714	4.88601e-05	0.832929	12	13	0.99122
ENSG00000248719	AC021127.1	BD	0.0411381	0.967186	8.67678e-05	0.777659	2	2	0.99122
ENSG00000261744	AC116552.1	BD	0.04109	0.967224	0.00414845	0.050091	4	4	0.99122
ENSG00000003137	CYP26B1	BD	-0.041058	0.96725	0.0384575	1.8106e-09	78	81	0.99122
ENSG00000215012	RTL10	BD	0.0410267	0.967275	0.33732	1.31922e-90	51	53	0.99122
ENSG00000256646	AC010132.3	BD	0.0409949	0.9673	0.000943517	0.353413	1	1	0.99122
ENSG00000100902	PSMA6	BD	-0.0409629	0.967325	0.000267022	0.621452	3	3	0.99122
ENSG00000136754	ABI1	BD	0.0408703	0.967399	0.0307214	9.21369e-08	12	12	0.99122
ENSG00000272904	AL390726.3	BD	-0.0407851	0.967467	0.0160825	0.00011224	50	52	0.99122
ENSG00000144840	RABL3	BD	-0.0406427	0.967581	0.000869461	0.372845	6	6	0.99122
ENSG00000251209	LINC00923	BD	-0.040631	0.96759	0.0205646	1.31028e-05	4	4	0.99122
ENSG00000270996	AC005034.4	BD	0.0405908	0.967622	0.0215774	7.62845e-06	42	44	0.99122
ENSG00000273492	AP000229.1	BD	0.0405522	0.967653	0.51632	2.70595e-164	69	70	0.99122
ENSG00000135049	AGTPBP1	BD	-0.0404931	0.9677	0.000427682	0.532268	1	2	0.99122
ENSG00000067248	DHX29	BD	0.0404449	0.967738	0.000336234	0.57989	10	10	0.99122
ENSG00000174640	SLCO2A1	BD	-0.0403918	0.967781	0.0374343	3.14042e-09	29	29	0.99122
ENSG00000159860	TCAF2P1	BD	-0.0403515	0.967813	0.046123	4.38178e-11	30	30	0.99122
ENSG00000006062	MAP3K14	BD	0.0402732	0.967875	0.00203642	0.170094	11	11	0.99122
ENSG00000176248	ANAPC2	BD	-0.0402563	0.967889	1.13538e-05	0.919411	10	10	0.99122
ENSG00000198155	ZNF876P	BD	-0.0401384	0.967983	0.0436545	1.36784e-10	23	23	0.991262
ENSG00000139192	TAPBPL	BD	0.040064	0.968042	0.416844	9.29399e-119	11	11	0.991269
ENSG00000159164	SV2A	BD	0.0399155	0.96816	0.0416744	3.8607e-10	9	10	0.991276
ENSG00000233621	LINC01137	BD	-0.0398996	0.968173	0.130893	2.59802e-30	13	13	0.991276
ENSG00000175691	ZNF77	BD	-0.039857	0.968207	0.0730852	5.11746e-17	56	56	0.991276
ENSG00000227288	AL138799.1	BD	-0.0396966	0.968335	7.41376e-05	0.794755	6	6	0.991351
ENSG00000025772	TOMM34	BD	0.0396334	0.968385	0.0420967	3.03104e-10	25	26	0.991351
ENSG00000214914	RPL23AP3	BD	-0.0394346	0.968544	0.0129692	0.000558926	49	49	0.991409
ENSG00000173113	TRMT112	BD	-0.0393055	0.968647	0.0610774	2.23046e-14	10	10	0.991409
ENSG00000143543	JTB	BD	0.0392712	0.968674	0.000795553	0.393533	3	3	0.991409
ENSG00000243659	FO393419.3	BD	-0.039263	0.968681	5.61955e-05	0.821296	4	4	0.991409
ENSG00000269514	AC024257.3	BD	0.0392321	0.968705	0.0553543	4.05747e-13	28	28	0.991409
ENSG00000188958	UTS2B	BD	0.0391297	0.968787	0.0812074	6.47572e-19	37	43	0.991438
ENSG00000213216	AC007066.1	BD	0.0387905	0.969057	0.00489979	0.0343457	8	8	0.991661
ENSG00000119401	TRIM32	BD	-0.0386589	0.969162	0.0210704	1.00267e-05	11	12	0.991694
ENSG00000095970	TREM2	BD	0.038557	0.969244	3.31809e-07	0.985913	2	2	0.991694
ENSG00000142166	IFNAR1	BD	0.0383485	0.96941	0.106398	1.05053e-24	18	18	0.991694
ENSG00000224272	AC131097.3	BD	-0.0382744	0.969469	0.315396	1.76889e-82	100	102	0.991694
ENSG00000197013	ZNF429	BD	-0.038236	0.9695	0.153039	7.39047e-36	21	21	0.991694
ENSG00000139364	TMEM132B	BD	-0.0382243	0.969509	0.0211948	8.83117e-06	62	64	0.991694
ENSG00000176761	ZNF285B	BD	-0.0382227	0.96951	0.000706871	0.421895	18	18	0.991694
ENSG00000271624	AP004372.1	BD	-0.0382212	0.969511	0.0284543	2.56338e-07	14	15	0.991694
ENSG00000259699	HMGB1P8	BD	-0.0380907	0.969615	0.000287279	0.608283	10	10	0.991747
ENSG00000149548	CCDC15	BD	0.0379037	0.969764	0.20993	1.66552e-50	113	116	0.991845
ENSG00000172262	ZNF131	BD	0.0375328	0.97006	0.133051	4.93827e-31	46	48	0.992058
ENSG00000272843	AC211476.2	BD	0.037499	0.970087	0.000657814	0.438743	31	32	0.992058
ENSG00000165140	FBP1	BD	0.0373804	0.970182	0.0436926	1.52345e-10	33	34	0.992058
ENSG00000163463	KRTCAP2	BD	-0.0373787	0.970183	7.17185e-05	0.798222	4	4	0.992058
ENSG00000221821	C6orf226	BD	0.0369477	0.970527	0.0208179	1.00919e-05	7	7	0.992351
ENSG00000143869	GDF7	BD	0.0368868	0.970575	0.0674014	8.27158e-16	48	48	0.992351
ENSG00000230513	THAP7-AS1	BD	0.0363895	0.970972	0.372487	3.80493e-102	15	16	0.992703
ENSG00000163430	FSTL1	BD	-0.0363178	0.971029	0.0809927	8.34418e-19	25	25	0.992707
ENSG00000261131	AC012186.2	BD	0.0359796	0.971299	0.00297108	0.0981737	5	5	0.992929
ENSG00000167699	GLOD4	BD	-0.0357167	0.971508	0.0842699	1.20365e-19	24	24	0.992971
ENSG00000110148	CCKBR	BD	0.0356898	0.97153	0.0146255	0.000234456	38	41	0.992971
ENSG00000254852	NPIPA2	BD	-0.0356869	0.971532	0.261076	4.63044e-66	74	77	0.992971
ENSG00000188779	SKOR1	BD	-0.0356466	0.971564	0.000503788	0.496413	3	3	0.992971
ENSG00000135999	EPC2	BD	0.0355971	0.971604	0.0140414	0.000324006	19	19	0.992971
ENSG00000065613	SLK	BD	-0.03516	0.971952	0.038811	1.38708e-09	12	12	0.993228
ENSG00000147588	PMP2	BD	0.0351495	0.971961	0.0385608	1.73634e-09	17	18	0.993228
ENSG00000225361	PPP1R26-AS1	BD	0.035051	0.972039	0.220335	1.91169e-53	36	38	0.993251
ENSG00000200312	RN7SKP255	BD	-0.0347513	0.972278	7.42198e-06	0.934816	6	6	0.993251
ENSG00000243789	JMJD7	BD	0.0347392	0.972288	0.0845434	8.17399e-20	12	12	0.993251
ENSG00000135547	HEY2	BD	-0.0346686	0.972344	0.180264	6.67715e-43	5	5	0.993251
ENSG00000170004	CHD3	BD	0.0346466	0.972362	0.0263393	7.66606e-07	13	14	0.993251
ENSG00000163827	LRRC2	BD	-0.0345983	0.9724	0.471762	2.7188e-143	89	90	0.993251
ENSG00000047579	DTNBP1	BD	-0.034568	0.972424	0.0681253	3.86875e-16	10	10	0.993251
ENSG00000135218	CD36	BD	0.0345486	0.97244	0.0615772	1.64284e-14	23	25	0.993251
ENSG00000120471	TP53AIP1	BD	0.0345111	0.97247	0.000463718	0.515673	7	7	0.993251
ENSG00000270751	FBXW7-AS1	BD	-0.0344587	0.972511	1.1138e-05	0.919505	2	2	0.993251
ENSG00000169715	MT1E	BD	-0.0343525	0.972596	0.0702211	2.18397e-16	30	30	0.993251
ENSG00000004660	CAMKK1	BD	-0.0343268	0.972617	0.0253976	1.02667e-06	29	30	0.993251
ENSG00000099139	PCSK5	BD	0.0341994	0.972718	0.0217108	6.08758e-06	15	15	0.993281
ENSG00000183726	TMEM50A	BD	0.0341572	0.972752	0.40015	1.41133e-112	21	21	0.993281
ENSG00000062598	ELMO2	BD	0.0339174	0.972943	0.0104761	0.00191092	34	34	0.993423
ENSG00000184517	ZFP1	BD	0.0338151	0.973025	0.381786	2.4143e-109	44	46	0.993452
ENSG00000095066	HOOK2	BD	-0.0336325	0.97317	0.00676858	0.0127518	44	46	0.993547
ENSG00000179066	AC020907.1	BD	-0.0332663	0.973462	0.000208926	0.663095	4	5	0.99369
ENSG00000134533	RERG	BD	0.0332337	0.973488	0.133761	3.34724e-31	48	50	0.99369
ENSG00000124299	PEPD	BD	-0.0332188	0.9735	0.318801	1.23396e-83	20	20	0.99369
ENSG00000255139	AP000442.2	BD	0.0330973	0.973597	0.00512625	0.0303739	18	18	0.99369
ENSG00000235241	BX284668.4	BD	-0.0330478	0.973636	0.0264025	7.52807e-07	35	37	0.99369
ENSG00000035681	NSMAF	BD	0.0330247	0.973655	5.05111e-05	0.830667	10	10	0.99369
ENSG00000100731	PCNX1	BD	0.0329933	0.97368	0.220729	2.07467e-53	34	35	0.99369
ENSG00000168958	MFF	BD	0.0327487	0.973875	0.361451	8.44723e-98	43	46	0.993749
ENSG00000116791	CRYZ	BD	-0.0326729	0.973935	0.635128	6.48942e-242	46	46	0.993749
ENSG00000112167	SAYSD1	BD	-0.032549	0.974034	0.0385548	1.66498e-09	28	31	0.993749
ENSG00000120784	ZFP30	BD	0.0324313	0.974128	0.000261878	0.625177	9	9	0.993749
ENSG00000174780	SRP72	BD	0.0323506	0.974192	0.0508349	3.95064e-12	13	13	0.993749
ENSG00000196792	STRN3	BD	-0.0323322	0.974207	0.000680211	0.430276	18	18	0.993749
ENSG00000110719	TCIRG1	BD	-0.0322637	0.974262	0.0011748	0.300286	15	18	0.993749
ENSG00000118523	CTGF	BD	-0.0322264	0.974292	0.0030491	0.0932479	24	25	0.993749
ENSG00000114544	SLC41A3	BD	0.032216	0.9743	0.06773	8.75998e-16	37	38	0.993749
ENSG00000127054	INTS11	BD	-0.0322157	0.9743	0.00013078	0.730289	1	2	0.993749
ENSG00000249421	ADAMTS19-AS1	BD	0.0321919	0.974319	0.00269019	0.116765	3	3	0.993749
ENSG00000271752	AC112187.3	BD	-0.0320294	0.974449	0.017426	6.06538e-05	7	7	0.993828
ENSG00000135272	MDFIC	BD	-0.03178	0.974648	0.0153519	0.000156621	9	11	0.993901
ENSG00000139053	PDE6H	BD	-0.0317648	0.97466	0.0163076	0.000104928	17	18	0.993901
ENSG00000116852	KIF21B	BD	0.0317409	0.974679	0.258229	4.37006e-64	19	20	0.993901
ENSG00000183888	C1orf64	BD	-0.0316034	0.974788	0.0525085	1.32311e-12	7	7	0.993955
ENSG00000104044	OCA2	BD	0.0315342	0.974844	0.0423095	2.71575e-10	10	10	0.993955
ENSG00000087191	PSMC5	BD	-0.0314263	0.97493	0.112192	7.25061e-26	17	17	0.993955
ENSG00000205531	NAP1L4	BD	-0.0313524	0.974988	0.0271499	4.79931e-07	6	6	0.993955
ENSG00000123908	AGO2	BD	-0.0313431	0.974996	0.00862026	0.00486732	14	14	0.993955
ENSG00000182087	TMEM259	BD	0.0311596	0.975142	0.0166995	8.1156e-05	39	41	0.993973
ENSG00000075240	GRAMD4	BD	0.031133	0.975163	0.0183558	3.70906e-05	41	44	0.993973
ENSG00000270147	AC068620.3	BD	0.0311223	0.975172	0.00177157	0.203179	2	2	0.993973
ENSG00000101443	WFDC2	BD	0.0309011	0.975348	0.0346904	1.25737e-08	14	15	0.994079
ENSG00000146701	MDH2	BD	-0.0307748	0.975449	0.0273456	4.44385e-07	19	19	0.994079
ENSG00000231948	HS1BP3-IT1	BD	0.0307174	0.975495	9.93269e-05	0.763867	8	8	0.994079
ENSG00000090924	PLEKHG2	BD	0.030641	0.975556	0.000144861	0.715327	2	2	0.994079
ENSG00000162188	GNG3	BD	-0.0305856	0.9756	0.00254277	0.125515	1	1	0.994079
ENSG00000228076	AL591719.1	BD	0.0305011	0.975667	1.09552e-07	0.992034	2	2	0.994079
ENSG00000240695	AC117382.1	BD	-0.0304762	0.975687	5.86778e-05	0.816077	6	6	0.994079
ENSG00000180425	C11orf71	BD	-0.0303505	0.975788	0.00170727	0.210981	9	9	0.994079
ENSG00000115970	THADA	BD	-0.0301801	0.975923	0.00551967	0.0242798	13	13	0.994079
ENSG00000065911	MTHFD2	BD	-0.0301694	0.975932	0.00783001	0.00729529	6	6	0.994079
ENSG00000166839	ANKDD1A	BD	0.0299593	0.9761	0.141717	5.15892e-33	22	23	0.994079
ENSG00000225106	AL162457.2	BD	0.0298578	0.97618	0.00280343	0.109345	4	4	0.994079
ENSG00000166147	FBN1	BD	-0.0298526	0.976185	0.000198792	0.670985	4	4	0.994079
ENSG00000184381	PLA2G6	BD	0.0298333	0.9762	0.000847205	0.378462	1	1	0.994079
ENSG00000228198	OR2M3	BD	0.0298274	0.976205	0.0824711	4.80396e-19	26	29	0.994079
ENSG00000103175	WFDC1	BD	0.029792	0.976233	0.0674365	9.43135e-16	78	80	0.994079
ENSG00000158417	EIF5B	BD	-0.0296954	0.97631	0.00702435	0.0112348	18	18	0.994079
ENSG00000249249	AC010226.1	BD	-0.0295596	0.976418	0.000832441	0.383441	6	6	0.994079
ENSG00000236790	LINC00299	BD	-0.0295414	0.976433	0.26528	1.44333e-66	109	111	0.994079
ENSG00000105852	PON3	BD	0.029468	0.976491	0.0043884	0.0450616	34	35	0.994079
ENSG00000078053	AMPH	BD	0.0293698	0.97657	0.079614	1.39258e-18	27	27	0.994079
ENSG00000230316	FEZF1-AS1	BD	-0.0293417	0.976592	0.0945402	6.3145e-22	7	7	0.994079
ENSG00000187244	BCAM	BD	-0.0292239	0.976686	2.9343e-05	0.870723	2	2	0.994079
ENSG00000181585	TMIE	BD	-0.0292109	0.976696	0.0580947	6.55431e-14	16	17	0.994079
ENSG00000270640	AC104695.3	BD	-0.0290674	0.976811	1.6757e-05	0.901602	23	23	0.994079
ENSG00000028310	BRD9	BD	-0.0290269	0.976843	0.066478	1.33608e-15	41	41	0.994079
ENSG00000234631	AL162407.1	BD	-0.0290205	0.976848	9.26908e-08	0.992672	5	5	0.994079
ENSG00000214026	MRPL23	BD	0.0288514	0.976983	0.105211	1.63346e-24	28	28	0.994079
ENSG00000261462	AC004023.1	BD	0.0288352	0.976996	0.00311727	0.091056	8	8	0.994079
ENSG00000213865	C8orf44	BD	0.0287511	0.977063	0.0362862	5.78966e-09	14	14	0.994079
ENSG00000230310	AC010422.1	BD	-0.0287489	0.977065	0.0159395	0.000126297	22	23	0.994079
ENSG00000155506	LARP1	BD	-0.0285795	0.9772	0.000229958	0.646715	1	1	0.994079
ENSG00000261052	SULT1A3	BD	0.0285269	0.977242	0.020038	1.63304e-05	6	6	0.994079
ENSG00000179776	CDH5	BD	0.0284535	0.9773	9.74197e-06	0.925455	11	11	0.994079
ENSG00000175097	RAG2	BD	-0.0284531	0.977301	0.00145505	0.249012	3	3	0.994079
ENSG00000234171	RNASEH1-AS1	BD	-0.0282906	0.97743	0.654859	1.52992e-258	28	29	0.994079
ENSG00000124593	AL365205.1	BD	0.0282102	0.977495	0.0612973	2.1696e-14	44	45	0.994079
ENSG00000047188	YTHDC2	BD	0.0281918	0.977509	0.322415	6.20428e-85	21	21	0.994079
ENSG00000110844	PRPF40B	BD	-0.0281913	0.97751	0.000893461	0.365238	3	3	0.994079
ENSG00000131981	LGALS3	BD	0.028121	0.977566	0.0537729	6.87057e-13	54	58	0.994079
ENSG00000159905	ZNF221	BD	0.0277928	0.977827	0.0529808	1.3975e-12	132	137	0.994079
ENSG00000184005	ST6GALNAC3	BD	-0.0277626	0.977851	0.0380555	2.07303e-09	48	54	0.994079
ENSG00000270100	AC012065.4	BD	0.0277165	0.977888	0.000292401	0.606581	25	27	0.994079
ENSG00000148516	ZEB1	BD	-0.0275985	0.977982	0.00136416	0.263217	2	2	0.994079
ENSG00000272563	AC016745.2	BD	-0.0275408	0.978028	0.00119774	0.295344	8	8	0.994079
ENSG00000179476	C14orf28	BD	-0.0274558	0.978096	0.000153351	0.709139	6	6	0.994079
ENSG00000100065	CARD10	BD	0.0273702	0.978164	0.00640075	0.0154955	20	21	0.994079
ENSG00000187999	HNRNPA1P61	BD	-0.0273553	0.978176	0.0105349	0.00189304	12	12	0.994079
ENSG00000231427	LINC01445	BD	-0.0272525	0.978258	0.0144425	0.000249169	3	3	0.994079
ENSG00000156381	ANKRD9	BD	-0.0272429	0.978266	0.0465593	2.67756e-11	25	25	0.994079
ENSG00000159055	MIS18A	BD	-0.0272386	0.978269	0.070461	1.9551e-16	4	4	0.994079
ENSG00000135324	MRAP2	BD	-0.0272334	0.978274	0.00230228	0.146743	34	34	0.994079
ENSG00000254317	AC022973.4	BD	-0.0272003	0.9783	0.000937486	0.354005	1	1	0.994079
ENSG00000227252	AC105760.2	BD	0.0271067	0.978375	0.00209651	0.166186	16	17	0.994079
ENSG00000244687	UBE2V1	BD	0.027091	0.978387	0.000161066	0.70263	3	3	0.994079
ENSG00000227359	AC017074.1	BD	-0.0269934	0.978465	0.000274391	0.617087	51	52	0.994079
ENSG00000169851	PCDH7	BD	-0.0269811	0.978475	0.000163512	0.698238	3	3	0.994079
ENSG00000260362	AC007218.1	BD	0.0269799	0.978476	0.00148586	0.244133	17	17	0.994079
ENSG00000250771	AC106865.1	BD	-0.0269751	0.97848	0.0226424	4.22061e-06	36	37	0.994079
ENSG00000144893	MED12L	BD	-0.0269208	0.978523	0.0220629	6.3754e-06	25	25	0.994079
ENSG00000083444	PLOD1	BD	-0.0268865	0.97855	0.138334	3.2736e-32	20	20	0.994079
ENSG00000226964	RHEBP2	BD	-0.0268858	0.978551	0.0534438	1.1457e-12	19	19	0.994079
ENSG00000131187	F12	BD	0.0267619	0.97865	0.0155762	0.000149974	16	17	0.994126
ENSG00000231205	ZNF826P	BD	-0.0265348	0.978831	0.041862	3.38444e-10	52	54	0.994254
ENSG00000256581	NLRP9P1	BD	-0.026465	0.978886	0.0524829	1.54234e-12	37	39	0.994254
ENSG00000223750	SIRPB3P	BD	-0.0264047	0.978935	0.0246302	1.71789e-06	5	5	0.994254
ENSG00000066230	SLC9A3	BD	0.0261617	0.979128	0.0953957	4.73932e-22	13	13	0.994398
ENSG00000138385	SSB	BD	0.0260527	0.979215	0.0161598	0.000113491	4	4	0.994432
ENSG00000173041	ZNF680	BD	-0.0258878	0.979347	0.144108	1.29203e-33	39	39	0.994512
ENSG00000144118	RALB	BD	0.0255928	0.979582	0.119543	8.49302e-28	59	62	0.994697
ENSG00000135747	ZNF670-ZNF695	BD	0.0252771	0.979834	0.336414	8.20483e-90	28	28	0.994823
ENSG00000077514	POLD3	BD	0.0252555	0.979851	0.00490635	0.034021	31	31	0.994823
ENSG00000106591	MRPL32	BD	-0.0252384	0.979865	0.000141293	0.720325	4	4	0.994823
ENSG00000215440	NPEPL1	BD	0.0250593	0.980008	0.108584	3.1693e-25	35	37	0.994907
ENSG00000168398	BDKRB2	BD	-0.0249243	0.980115	0.18264	1.69299e-43	32	34	0.994907
ENSG00000109762	SNX25	BD	-0.0248188	0.9802	0.072278	7.71332e-17	16	17	0.994907
ENSG00000179833	SERTAD2	BD	-0.0247795	0.980231	0.00048676	0.505394	52	52	0.994907
ENSG00000204140	CLPSL1	BD	-0.0247701	0.980238	0.0633442	5.58138e-15	26	27	0.994907
ENSG00000253719	ATXN7L3B	BD	0.0247378	0.980264	0.48019	2.77229e-146	18	18	0.994907
ENSG00000143420	ENSA	BD	0.0245347	0.980426	0.00468885	0.0384047	24	24	0.994935
ENSG00000184014	DENND5A	BD	0.0244954	0.980457	0.102817	7.78658e-24	30	30	0.994935
ENSG00000240174	AP000852.1	BD	0.0244626	0.980484	2.32641e-05	0.88383	2	2	0.994935
ENSG00000254746	AC103855.2	BD	-0.0243421	0.98058	0.137539	5.32821e-32	18	18	0.994935
ENSG00000144635	DYNC1LI1	BD	0.0243099	0.980605	0.0799785	1.66672e-18	9	9	0.994935
ENSG00000174799	CEP135	BD	0.0243049	0.980609	0.0487425	1.04136e-11	58	59	0.994935
ENSG00000230495	AL132765.1	BD	-0.0241435	0.980738	4.90488e-05	0.832557	15	16	0.994982
ENSG00000118762	PKD2	BD	-0.0241146	0.980761	0.174753	4.35284e-42	53	53	0.994982
ENSG00000117620	SLC35A3	BD	-0.0240408	0.98082	0.0425289	2.64192e-10	19	19	0.994988
ENSG00000111144	LTA4H	BD	-0.0238774	0.98095	0.0201052	1.52109e-05	9	9	0.99505
ENSG00000165323	FAT3	BD	0.0238313	0.980987	0.0452798	6.78275e-11	44	45	0.99505
ENSG00000242282	AC108488.1	BD	-0.0234826	0.981265	0.000496296	0.501153	17	17	0.995279
ENSG00000171208	NETO2	BD	-0.0232424	0.981457	0.040835	5.66739e-10	14	14	0.995362
ENSG00000260461	AL133355.1	BD	-0.0231828	0.981504	0.0530595	8.32338e-13	13	13	0.995362
ENSG00000165660	ABRAXAS2	BD	-0.0231805	0.981506	0	1	4	4	0.995362
ENSG00000007129	CEACAM21	BD	0.022994	0.981655	0.0116115	0.00108512	14	14	0.995445
ENSG00000167646	DNAAF3	BD	-0.0228818	0.981745	0.0319102	4.50681e-08	6	7	0.995445
ENSG00000243927	MRPS6	BD	0.0227388	0.981859	5.89419e-07	0.980955	6	6	0.995445
ENSG00000133059	DSTYK	BD	-0.0227149	0.981878	0.000970565	0.345453	9	9	0.995445
ENSG00000066455	GOLGA5	BD	-0.0226147	0.981958	0.000253669	0.631301	32	32	0.995445
ENSG00000172071	EIF2AK3	BD	-0.0225764	0.981988	0.115129	1.25197e-26	12	12	0.995445
ENSG00000107863	ARHGAP21	BD	0.0225541	0.982006	0.0691134	2.53463e-16	21	21	0.995445
ENSG00000108591	DRG2	BD	0.0225477	0.982011	0.0621813	1.46348e-14	18	18	0.995445
ENSG00000173531	MST1	BD	0.0223938	0.982134	0.0578236	1.00563e-13	41	42	0.995484
ENSG00000184374	COLEC10	BD	-0.0222335	0.982262	0.00118713	0.298379	22	22	0.995484
ENSG00000141655	TNFRSF11A	BD	0.0221868	0.982299	0.209286	1.1649e-50	48	48	0.995484
ENSG00000175611	LINC00476	BD	-0.022177	0.982307	0.35439	1.21079e-95	66	68	0.995484
ENSG00000196557	CACNA1H	BD	0.0221451	0.982332	0.00545359	0.0255292	32	33	0.995484
ENSG00000224699	LAMTOR5-AS1	BD	-0.0220835	0.982381	0.0218124	7.04808e-06	8	8	0.995484
ENSG00000145365	TIFA	BD	0.0219862	0.982459	0.289264	3.06472e-75	47	47	0.995484
ENSG00000253203	GUSBP3	BD	-0.0219693	0.982472	0.134625	2.10765e-31	60	62	0.995484
ENSG00000173812	EIF1	BD	0.0217965	0.98261	0.00663642	0.0137906	24	24	0.995544
ENSG00000115594	IL1R1	BD	0.0217618	0.982638	0.10613	1.55394e-24	13	13	0.995544
ENSG00000236732	AC094019.1	BD	-0.0216231	0.982749	0.00752342	0.00863305	7	7	0.995578
ENSG00000226386	PARD3-AS1	BD	0.0215879	0.982777	8.56084e-07	0.978642	2	2	0.995578
ENSG00000128203	ASPHD2	BD	0.0214276	0.982905	0.0110005	0.00149028	5	5	0.995654
ENSG00000170482	SLC23A1	BD	0.0213068	0.983001	0.000861987	0.375406	3	3	0.995698
ENSG00000154764	WNT7A	BD	0.0211435	0.983131	0.103212	6.48234e-24	40	41	0.995774
ENSG00000188321	ZNF559	BD	0.0210128	0.983235	0.528496	6.76643e-177	37	43	0.995774
ENSG00000042286	AIFM2	BD	0.0209762	0.983265	0.309249	2.28782e-80	22	22	0.995774
ENSG00000163251	FZD5	BD	0.0209473	0.983288	0.00395177	0.0575207	3	3	0.995774
ENSG00000106723	SPIN1	BD	-0.0208373	0.983375	6.40605e-07	0.980737	5	5	0.995808
ENSG00000253971	CDC42P3	BD	0.0206505	0.983524	0.00327682	0.0823513	3	3	0.995808
ENSG00000233469	ST6GALNAC4P1	BD	0.0205244	0.983625	0.00700003	0.0111171	4	4	0.995808
ENSG00000108021	FAM208B	BD	-0.0204886	0.983654	0.0478115	1.9557e-11	5	5	0.995808
ENSG00000255974	CYP2A6	BD	0.0204282	0.983702	0.000538479	0.47995	6	7	0.995808
ENSG00000198832	SELENOM	BD	0.0203905	0.983732	0.0532331	1.11426e-12	19	19	0.995808
ENSG00000272909	AL122035.2	BD	-0.0203773	0.983742	6.87169e-05	0.802241	7	7	0.995808
ENSG00000234928	LINC01659	BD	-0.0203112	0.983795	0.0615878	1.42541e-14	10	10	0.995808
ENSG00000053108	FSTL4	BD	-0.0203079	0.983798	0.0306276	7.74429e-08	55	56	0.995808
ENSG00000012048	BRCA1	BD	-0.0201989	0.983885	0.0222292	5.35337e-06	7	7	0.995843
ENSG00000229127	AC007038.1	BD	0.0199526	0.984081	0.00164499	0.220802	29	29	0.995988
ENSG00000121022	COPS5	BD	0.0198676	0.984149	9.99647e-05	0.762433	2	2	0.996003
ENSG00000242768	AC096576.1	BD	0.0194856	0.984454	0.000986421	0.340243	9	10	0.996135
ENSG00000155760	FZD7	BD	-0.0192744	0.984622	0.0419457	3.42e-10	21	21	0.996135
ENSG00000248830	ZNF807	BD	0.0191067	0.984756	0.0010505	0.327933	45	45	0.996135
ENSG00000179144	GIMAP7	BD	-0.0190515	0.9848	7.75944e-05	0.790297	1	1	0.996135
ENSG00000241158	ADAMTS9-AS1	BD	-0.0189581	0.984875	0.0183079	3.57926e-05	29	30	0.996135
ENSG00000177984	LCN15	BD	0.0189163	0.984908	0.353269	3.94517e-95	27	27	0.996135
ENSG00000176953	NFATC2IP	BD	-0.0188614	0.984952	0.0704229	2.15421e-16	17	17	0.996135
ENSG00000270067	AC008536.1	BD	0.0187558	0.985036	7.27517e-05	0.797241	1	1	0.996135
ENSG00000162931	TRIM17	BD	0.0187277	0.985058	0.00557338	0.0238418	5	5	0.996135
ENSG00000089693	MLF2	BD	0.0186833	0.985094	0.0087772	0.00460538	7	7	0.996135
ENSG00000134440	NARS	BD	-0.0186147	0.985148	0.0061407	0.0173847	11	12	0.996135
ENSG00000178734	LMO7DN	BD	-0.018575	0.98518	0.0317123	4.60102e-08	84	87	0.996135
ENSG00000218521	AL589655.1	BD	0.0185647	0.985188	0.00100606	0.338199	18	18	0.996135
ENSG00000165282	PIGO	BD	0.0185463	0.985203	0.0143115	0.000271208	4	4	0.996135
ENSG00000075624	ACTB	BD	0.0185315	0.985215	0.0778723	5.25294e-18	4	4	0.996135
ENSG00000176974	SHMT1	BD	0.0184995	0.98524	0.156491	1.53114e-36	31	31	0.996135
ENSG00000245573	BDNF-AS	BD	0.0184812	0.985255	0.106146	9.54347e-25	17	17	0.996135
ENSG00000272810	U91328.4	BD	-0.0184521	0.985278	0.00207411	0.166835	22	22	0.996135
ENSG00000145194	ECE2	BD	-0.0184431	0.985285	0.310409	9.6363e-81	24	24	0.996135
ENSG00000066557	LRRC40	BD	0.0183085	0.985393	0.161053	6.51568e-38	6	6	0.99619
ENSG00000231864	AL807752.3	BD	-0.0181706	0.985503	0.00558012	0.0238766	11	11	0.996248
ENSG00000186918	ZNF395	BD	-0.0180977	0.985561	0.00817589	0.00619091	32	35	0.996253
ENSG00000178115	GOLGA8Q	BD	-0.0179973	0.985641	0.000666361	0.435784	37	38	0.99626
ENSG00000163611	SPICE1	BD	0.0179573	0.985673	0.0490163	1.07102e-11	21	21	0.99626
ENSG00000238083	LRRC37A2	BD	0.017825	0.985778	0.55923	4.41316e-188	80	99	0.996281
ENSG00000254897	AP003035.1	BD	-0.0177519	0.985837	0.000928656	0.356449	8	8	0.996281
ENSG00000178295	GEN1	BD	-0.0176936	0.985883	0.0696269	3.07846e-16	70	71	0.996281
ENSG00000070413	DGCR2	BD	0.0176075	0.985952	0.123947	9.87836e-29	53	53	0.996281
ENSG00000048540	LMO3	BD	-0.0175992	0.985959	0.00645993	0.0146007	18	19	0.996281
ENSG00000250138	AC139495.3	BD	-0.0175293	0.986014	0.141371	5.51402e-33	50	50	0.996282
ENSG00000233216	AL357373.1	BD	-0.0174647	0.986066	0.00982724	0.00265671	16	16	0.996282
ENSG00000231551	AC245100.4	BD	0.0173941	0.986122	0.000409247	0.539816	20	20	0.996286
ENSG00000151229	SLC2A13	BD	-0.0172893	0.986206	0.0787025	2.44001e-18	56	57	0.996307
ENSG00000085721	RRN3	BD	0.017235	0.986249	0.216362	1.92833e-52	29	30	0.996307
ENSG00000241307	AC104472.2	BD	0.0171557	0.986312	1.49843e-06	0.970624	20	21	0.996311
ENSG00000229255	AC138089.1	BD	0.017013	0.986426	0.0648435	3.17453e-15	54	57	0.996311
ENSG00000184792	OSBP2	BD	-0.0169469	0.986479	0.0682308	4.88872e-16	48	48	0.996311
ENSG00000142920	AZIN2	BD	0.0169014	0.986515	0.10579	1.47673e-24	55	55	0.996311
ENSG00000108306	FBXL20	BD	-0.0168983	0.986518	0.00951971	0.0030364	22	22	0.996311
ENSG00000265519	AC015922.3	BD	-0.0166809	0.986691	0.0102426	0.00213176	27	28	0.996407
ENSG00000132623	ANKEF1	BD	0.0166467	0.986718	0.0534641	1.04587e-12	37	38	0.996407
ENSG00000131196	NFATC1	BD	0.0163934	0.986921	0.0516298	2.31624e-12	32	32	0.996468
ENSG00000198873	GRK5	BD	-0.0163737	0.986936	0.0181377	4.24543e-05	25	25	0.996468
ENSG00000156795	WDYHV1	BD	0.0163719	0.986938	0.311259	7.79399e-81	35	35	0.996468
ENSG00000106344	RBM28	BD	-0.0159769	0.987253	0.116638	4.8758e-27	32	33	0.996575
ENSG00000086666	ZFAND6	BD	0.0158677	0.98734	1.12863e-05	0.919208	34	34	0.996575
ENSG00000183036	PCP4	BD	0.0158521	0.987352	0.126757	2.07622e-29	27	27	0.996575
ENSG00000245614	DDX11-AS1	BD	0.0158478	0.987356	0.0559155	2.80617e-13	17	17	0.996575
ENSG00000225408	AL136980.1	BD	-0.0157524	0.987432	0.000107863	0.75394	2	2	0.996575
ENSG00000119335	SET	BD	0.0157033	0.987471	0.00492624	0.0332999	12	13	0.996575
ENSG00000119888	EPCAM	BD	-0.0156342	0.987526	0.52883	9.81424e-173	16	17	0.996575
ENSG00000065060	UHRF1BP1	BD	0.0156077	0.987547	0.295525	1.11533e-75	29	30	0.996575
ENSG00000151239	TWF1	BD	-0.0155559	0.987589	0.0305957	8.50398e-08	9	9	0.996575
ENSG00000267014	LINC01532	BD	0.0154251	0.987693	0.0250323	1.25938e-06	10	10	0.996575
ENSG00000013374	NUB1	BD	-0.0153095	0.987785	0.0804748	9.28249e-19	50	50	0.996575
ENSG00000160293	VAV2	BD	-0.0152156	0.98786	0.0201579	1.53238e-05	25	25	0.996575
ENSG00000271787	AC104794.4	BD	0.0151909	0.98788	9.75165e-05	0.766059	2	2	0.996575
ENSG00000263063	AC024361.2	BD	0.0151724	0.987895	0.0554614	3.66831e-13	14	14	0.996575
ENSG00000230806	SRGAP2-AS1	BD	-0.0151679	0.987898	0.000221455	0.653906	3	3	0.996575
ENSG00000047315	POLR2B	BD	0.0150228	0.988014	0.0673606	1.07257e-15	23	23	0.996575
ENSG00000140285	FGF7	BD	0.0149435	0.988077	0.00780413	0.00733037	24	26	0.996575
ENSG00000160949	TONSL	BD	-0.0149181	0.988098	0.000139753	0.721067	10	10	0.996575
ENSG00000186051	TAL2	BD	0.0148861	0.988123	0.0040094	0.055774	11	11	0.996575
ENSG00000077044	DGKD	BD	0.0148843	0.988124	0.0436266	1.15762e-10	18	19	0.996575
ENSG00000115464	USP34	BD	-0.014845	0.988156	0.00121206	0.291097	15	15	0.996575
ENSG00000141560	FN3KRP	BD	0.0147576	0.988226	0.509296	1.98651e-161	14	14	0.996592
ENSG00000155026	RSPH10B	BD	0.014688	0.988281	0.0792615	2.38142e-18	67	70	0.996594
ENSG00000125430	HS3ST3B1	BD	-0.0145857	0.988363	0.160684	4.98735e-38	67	68	0.996623
ENSG00000088826	SMOX	BD	0.0144257	0.98849	5.45706e-06	0.944534	3	3	0.996699
ENSG00000168542	COL3A1	BD	-0.0142812	0.988606	6.6869e-05	0.804056	2	2	0.996761
ENSG00000164172	MOCS2	BD	-0.0139803	0.988846	0.13646	8.03062e-32	70	71	0.996915
ENSG00000157916	RER1	BD	-0.0138703	0.988933	0.000994348	0.338959	14	15	0.996915
ENSG00000007545	CRAMP1	BD	-0.0138422	0.988956	0.00016027	0.702416	2	3	0.996915
ENSG00000101162	TUBB1	BD	0.0138252	0.988969	3.07679e-06	0.957796	2	2	0.996915
ENSG00000136319	TTC5	BD	0.0137036	0.989066	0.194628	9.52438e-47	17	17	0.996959
ENSG00000133067	LGR6	BD	0.0135644	0.989177	0.0130147	0.000534911	4	4	0.997018
ENSG00000239382	ALKBH6	BD	-0.013392	0.989315	0.013461	0.000429119	8	8	0.99705
ENSG00000084207	GSTP1	BD	-0.0133919	0.989315	0.387426	3.43723e-107	92	92	0.99705
ENSG00000163975	MELTF	BD	-0.0130991	0.989549	0.027418	4.52133e-07	62	63	0.997127
ENSG00000142396	AC020915.1	BD	0.0130932	0.989553	0.137766	6.03082e-32	55	57	0.997127
ENSG00000143476	DTL	BD	-0.012962	0.989658	0.0020266	0.169572	4	4	0.997127
ENSG00000188897	AC099489.1	BD	0.012808	0.989781	0.00681069	0.0123882	23	25	0.997127
ENSG00000135829	DHX9	BD	-0.0127842	0.9898	1.63501e-06	0.969231	1	1	0.997127
ENSG00000076344	RGS11	BD	0.0127566	0.989822	0.120515	2.88841e-28	13	13	0.997127
ENSG00000251632	LINC02172	BD	-0.0127171	0.989853	0.058602	9.48427e-14	45	45	0.997127
ENSG00000257999	AC016257.1	BD	-0.0126451	0.989911	0.165092	4.71853e-39	33	33	0.997127
ENSG00000267623	AC005357.2	BD	0.0126264	0.989926	0.0674963	5.64246e-16	16	16	0.997127
ENSG00000180347	CCDC129	BD	-0.0125833	0.98996	0.000925906	0.35873	20	21	0.997127
ENSG00000257228	AC090531.1	BD	0.0125647	0.989975	0.00104025	0.329149	8	8	0.997127
ENSG00000196470	SIAH1	BD	-0.0124508	0.990066	0.0123823	0.000718306	17	17	0.997165
ENSG00000103404	USP31	BD	-0.0114979	0.990826	0.0767308	8.93027e-18	20	20	0.997805
ENSG00000070729	CNGB1	BD	-0.0114667	0.990851	0.0666439	1.39889e-15	33	34	0.997805
ENSG00000239445	ST3GAL6-AS1	BD	-0.0114559	0.99086	0.390894	6.5453e-110	13	13	0.997805
ENSG00000117519	CNN3	BD	0.0112528	0.991022	0.0758327	1.3617e-17	39	40	0.997915
ENSG00000141622	RNF165	BD	-0.0109996	0.991224	0.000561131	0.474937	13	14	0.998059
ENSG00000245750	DRAIC	BD	-0.010925	0.991283	0.0101972	0.00218598	83	87	0.998059
ENSG00000172247	C1QTNF4	BD	0.0108736	0.991324	0.0422268	2.96872e-10	7	7	0.998059
ENSG00000167615	LENG8	BD	0.0107418	0.991429	0.00247531	0.13274	39	50	0.998111
ENSG00000241316	SUCLG2-AS1	BD	-0.010498	0.991624	0.350791	1.58798e-95	20	21	0.998214
ENSG00000100815	TRIP11	BD	-0.0104812	0.991637	0.0435754	1.47704e-10	25	27	0.998214
ENSG00000246090	AP002026.1	BD	0.0102216	0.991844	0.0960129	3.60046e-22	71	72	0.998343
ENSG00000087502	ERGIC2	BD	0.0101875	0.991872	0.0260013	8.64474e-07	35	35	0.998343
ENSG00000023445	BIRC3	BD	-0.0100754	0.991961	5.4641e-05	0.823466	22	22	0.998347
ENSG00000168487	BMP1	BD	0.0099985	0.992022	0.0276332	3.39479e-07	2	2	0.998347
ENSG00000167536	DHRS13	BD	0.00993874	0.99207	0.0154241	0.000162024	7	7	0.998347
ENSG00000129625	REEP5	BD	0.00991194	0.992092	0.123527	1.1346e-28	18	18	0.998347
ENSG00000163377	FAM19A4	BD	0.00974419	0.992225	0.0379523	2.51837e-09	10	10	0.998347
ENSG00000180354	MTURN	BD	0.00971156	0.992251	0.0928393	1.76256e-21	61	62	0.998347
ENSG00000167792	NDUFV1	BD	0.00970065	0.99226	0.00978813	0.00267143	5	6	0.998347
ENSG00000095777	MYO3A	BD	-0.00965067	0.9923	0.000310716	0.595273	1	1	0.998347
ENSG00000243725	TTC4	BD	-0.00955338	0.992378	0.0402316	7.54914e-10	21	21	0.998372
ENSG00000078328	RBFOX1	BD	-0.00945667	0.992455	1.30782e-06	0.972107	58	59	0.998373
ENSG00000136636	KCTD3	BD	-0.00939999	0.9925	0.00126373	0.283207	1	1	0.998373
ENSG00000197497	ZNF665	BD	0.00935294	0.992538	0.151702	2.1966e-36	24	25	0.998373
ENSG00000142552	RCN3	BD	-0.00920383	0.992657	0.0344426	1.2622e-08	2	2	0.998395
ENSG00000101544	ADNP2	BD	-0.00919142	0.992666	0.0104845	0.00192747	26	27	0.998395
ENSG00000104760	FGL1	BD	-0.00883987	0.992947	0.157314	9.79971e-37	37	37	0.998513
ENSG00000198498	TMA16	BD	-0.00868412	0.993071	0.000268669	0.62079	24	26	0.998513
ENSG00000260784	AC026150.2	BD	-0.0085812	0.993153	0.00607236	0.0182412	4	4	0.998513
ENSG00000139508	SLC46A3	BD	0.00848089	0.993233	0.159492	2.30269e-37	33	33	0.998513
ENSG00000220694	AL096711.1	BD	0.00843977	0.993266	0.00215564	0.159364	17	17	0.998513
ENSG00000160323	ADAMTS13	BD	-0.00843795	0.993268	0.167583	1.61029e-39	20	22	0.998513
ENSG00000151746	BICD1	BD	-0.00831079	0.993369	0.0991332	7.8935e-23	53	55	0.998513
ENSG00000164463	CREBRF	BD	0.00830533	0.993373	0.00306859	0.0939891	27	27	0.998513
ENSG00000259232	AC105129.1	BD	-0.00828256	0.993392	0.00230072	0.145081	7	7	0.998513
ENSG00000130803	ZNF317	BD	-0.00823841	0.993427	0.151032	3.55641e-35	66	67	0.998513
ENSG00000105409	ATP1A3	BD	0.00817111	0.99348	5.4759e-05	0.822756	7	7	0.998513
ENSG00000270433	AL049829.3	BD	0.00814663	0.9935	0.00113611	0.307553	1	1	0.998513
ENSG00000100425	BRD1	BD	-0.00807974	0.993553	0.00411133	0.0522397	40	41	0.998513
ENSG00000100336	APOL4	BD	-0.0079599	0.993649	0.185851	3.35271e-44	15	15	0.998513
ENSG00000067208	EVI5	BD	0.00794139	0.993664	0.0742178	2.38944e-17	15	15	0.998513
ENSG00000023171	GRAMD1B	BD	-0.0078406	0.993744	0.0206511	1.21619e-05	15	16	0.998513
ENSG00000203403	AC020907.2	BD	-0.00782261	0.993759	0.308223	8.89094e-80	9	9	0.998513
ENSG00000169856	ONECUT1	BD	0.00781061	0.993768	0.00253645	0.126945	20	20	0.998513
ENSG00000129991	TNNI3	BD	-0.00778114	0.993792	0.115181	1.35525e-26	61	70	0.998513
ENSG00000240591	AL096701.3	BD	-0.00767958	0.993873	0.000486772	0.50437	13	13	0.998541
ENSG00000259591	AC022898.1	BD	-0.00732381	0.994157	1.11893e-05	0.919617	7	9	0.998773
ENSG00000157895	C12orf43	BD	0.00715549	0.994291	0.235906	4.38439e-58	34	34	0.998845
ENSG00000241120	HMGN1P8	BD	0.00705888	0.994368	0.00216455	0.159872	26	26	0.998845
ENSG00000255112	CHMP1B	BD	-0.00703534	0.994387	0.00464156	0.0393457	20	20	0.998845
ENSG00000085265	FCN1	BD	0.00695632	0.99445	0	1	19	19	0.998855
ENSG00000155749	ALS2CR12	BD	0.00653477	0.994786	0.0118107	0.000978425	37	37	0.998932
ENSG00000266258	LINC01909	BD	0.00653214	0.994788	0.0183628	3.71619e-05	38	40	0.998932
ENSG00000067365	METTL22	BD	0.00646488	0.994842	0.0297214	1.38654e-07	70	74	0.998932
ENSG00000255062	AP001318.3	BD	0.00643338	0.994867	0.00918622	0.00367322	3	3	0.998932
ENSG00000214736	TOMM6	BD	-0.00640963	0.994886	0.00625878	0.0162607	30	30	0.998932
ENSG00000263884	AP000845.1	BD	-0.00629753	0.994975	0.000677465	0.43186	7	7	0.998932
ENSG00000091986	CCDC80	BD	0.00624352	0.995018	0.00364917	0.0678939	45	48	0.998932
ENSG00000244062	AC080128.1	BD	0.00621914	0.995038	0.00168857	0.213887	2	2	0.998932
ENSG00000111666	CHPT1	BD	0.00619561	0.995057	0.36427	1.48335e-99	50	50	0.998932
ENSG00000137970	RPL7P9	BD	-0.00614128	0.9951	9.3916e-06	0.926338	1	2	0.998932
ENSG00000112414	ADGRG6	BD	-0.00612793	0.995111	0.0066113	0.0128187	6	6	0.998932
ENSG00000117528	ABCD3	BD	-0.00587839	0.99531	0.0133474	0.000436502	2	2	0.99895
ENSG00000249741	AC093890.1	BD	-0.00585022	0.995332	0.0555703	3.64735e-13	28	33	0.99895
ENSG00000243417	AC023424.2	BD	0.00584153	0.995339	0.00208192	0.167168	14	14	0.99895
ENSG00000229152	ANKRD10-IT1	BD	-0.00584002	0.99534	0.000259904	0.626525	4	4	0.99895
ENSG00000151729	SLC25A4	BD	-0.00574201	0.995419	0.0924211	2.48592e-21	9	9	0.998975
ENSG00000219433	BTBD10P2	BD	0.00554111	0.995579	4.04061e-05	0.847641	2	2	0.99902
ENSG00000226864	ATE1-AS1	BD	-0.00545095	0.995651	0.504512	2.0275e-158	52	54	0.99902
ENSG00000270733	AL355877.2	BD	0.00544644	0.995654	0.000290512	0.606946	23	23	0.99902
ENSG00000180776	ZDHHC20	BD	-0.00523971	0.995819	0.0167574	8.21538e-05	55	55	0.99902
ENSG00000267034	AC010980.2	BD	0.00518863	0.99586	0.0458854	5.04802e-11	6	6	0.99902
ENSG00000162139	NEU3	BD	-0.00515021	0.995891	0.0207871	1.11864e-05	12	12	0.99902
ENSG00000250989	AL390726.2	BD	0.00503521	0.995982	5.33063e-05	0.825602	17	19	0.99902
ENSG00000145348	TBCK	BD	-0.00494396	0.996055	0.134825	1.34081e-31	66	67	0.99902
ENSG00000264791	AC004147.3	BD	0.00494246	0.996057	4.22355e-05	0.843781	20	20	0.99902
ENSG00000259332	ST20-MTHFS	BD	0.00493986	0.996059	0.00973867	0.00270005	6	6	0.99902
ENSG00000135365	PHF21A	BD	-0.00484966	0.996131	0.00769282	0.00775489	9	9	0.99902
ENSG00000167695	FAM57A	BD	0.00484334	0.996136	0.216937	1.2271e-52	59	62	0.99902
ENSG00000220804	LINC01881	BD	0.00482106	0.996153	0.16223	1.1722e-38	93	93	0.99902
ENSG00000153574	RPIA	BD	0.00473289	0.996224	0.0421473	1.54014e-10	20	20	0.999037
ENSG00000198169	ZNF251	BD	0.00451521	0.996397	0.044329	1.03797e-10	15	16	0.999052
ENSG00000159873	CCDC117	BD	0.00451445	0.996398	0.0796111	1.89148e-18	35	35	0.999052
ENSG00000225439	BOLA3-AS1	BD	-0.00451406	0.996398	0.426379	5.81125e-123	40	41	0.999052
ENSG00000266352	RN7SL192P	BD	0.00440059	0.996489	0.000976536	0.341875	5	6	0.999082
ENSG00000272682	AC004471.2	BD	0.00431137	0.99656	0.000126907	0.734407	20	20	0.999082
ENSG00000260121	AC138028.4	BD	-0.00427698	0.996587	0.0553677	4.18661e-13	22	22	0.999082
ENSG00000261609	GAN	BD	-0.00414853	0.99669	0.0453469	5.82301e-11	25	26	0.999121
ENSG00000127184	COX7C	BD	0.0040961	0.996732	8.61379e-06	0.928912	11	11	0.999121
ENSG00000172301	COPRS	BD	0.00393482	0.99686	0.034475	1.24769e-08	31	31	0.999193
ENSG00000272040	AC010245.2	BD	0.00385748	0.996922	0.00087328	0.372676	6	6	0.999193
ENSG00000134160	TRPM1	BD	0.00380582	0.996963	0.498227	4.00174e-156	53	54	0.999193
ENSG00000174695	TMEM167A	BD	0.00364165	0.997094	0.267861	2.34095e-67	14	15	0.999197
ENSG00000084072	PPIE	BD	0.00362308	0.997109	0.427597	6.29205e-124	18	19	0.999197
ENSG00000266932	AC006116.2	BD	-0.00352549	0.997187	3.216e-06	0.957353	26	27	0.999197
ENSG00000135164	DMTF1	BD	0.0034593	0.99724	0.0105227	0.00177003	20	20	0.999197
ENSG00000108773	KAT2A	BD	-0.00335227	0.997325	0.000106061	0.756349	5	5	0.999197
ENSG00000261168	AL592424.1	BD	0.00311825	0.997512	0.0136963	0.000384844	20	20	0.999197
ENSG00000228452	AC098484.1	BD	0.00302845	0.997584	0.0346327	1.20363e-08	40	40	0.999197
ENSG00000249609	AC080188.2	BD	0.00302066	0.99759	0.0033686	0.0796627	17	18	0.999197
ENSG00000254855	AP001107.8	BD	-0.00292473	0.997666	2.96297e-05	0.869535	13	13	0.999197
ENSG00000183049	CAMK1D	BD	0.0028727	0.997708	0.00910337	0.00377063	31	31	0.999197
ENSG00000206384	COL6A6	BD	-0.00285512	0.997722	5.05013e-05	0.830185	5	5	0.999197
ENSG00000257727	CNPY2	BD	-0.00277769	0.997784	0.0263974	7.64164e-07	20	20	0.999197
ENSG00000105649	RAB3A	BD	0.002749	0.997807	0.00738066	0.00927849	9	9	0.999197
ENSG00000144909	OSBPL11	BD	0.00271022	0.997838	0.207566	3.08256e-50	33	33	0.999197
ENSG00000119685	TTLL5	BD	-0.00261384	0.997914	0.2186	1.62422e-53	19	19	0.999197
ENSG00000247828	TMEM161B-AS1	BD	0.00260048	0.997925	0.359802	3.76829e-97	11	13	0.999197
ENSG00000156206	CFAP161	BD	0.0025945	0.99793	0.0145503	0.00025626	15	16	0.999197
ENSG00000260774	AC021087.3	BD	0.00253052	0.997981	0.00855141	0.0048207	12	12	0.999197
ENSG00000253414	AC124067.2	BD	-0.00243286	0.998059	6.06035e-08	0.994047	42	44	0.999197
ENSG00000272459	AC139795.3	BD	0.00240683	0.99808	0.030569	9.39658e-08	11	12	0.999197
ENSG00000198838	RYR3	BD	0.00239799	0.998087	2.12545e-05	0.889133	19	19	0.999197
ENSG00000257381	MIR3179-2	BD	-0.00233733	0.998135	0.000344822	0.575084	10	10	0.999197
ENSG00000267531	AC020922.1	BD	0.00222649	0.998224	3.3877e-05	0.85837	5	5	0.999214
ENSG00000237990	CNTN4-AS1	BD	0.00218327	0.998258	0.00104208	0.32998	19	20	0.999214
ENSG00000187954	CYHR1	BD	-0.00193786	0.998454	0.0485682	9.74756e-12	23	26	0.999329
ENSG00000140386	SCAPER	BD	-0.00179793	0.998565	0.258055	1.94163e-64	22	22	0.999329
ENSG00000159433	STARD9	BD	0.00179196	0.99857	0.0166951	8.47539e-05	39	41	0.999329
ENSG00000267868	AL356740.1	BD	0.00177201	0.998586	0.126858	8.11349e-30	27	27	0.999329
ENSG00000130303	BST2	BD	0.00168932	0.998652	0.0156963	0.000145572	7	7	0.999342
ENSG00000259392	AC090877.1	BD	-0.00161657	0.99871	0.00027782	0.615403	19	19	0.999347
ENSG00000137074	APTX	BD	0.00150766	0.998797	0.0953207	5.40962e-22	33	34	0.999381
ENSG00000155366	RHOC	BD	0.00143911	0.998852	0.000440185	0.524466	14	14	0.999383
ENSG00000255190	TRIM51DP	BD	0.0010289	0.999179	0.262275	1.52439e-65	48	49	0.999636
ENSG00000213020	ZNF611	BD	-0.000988169	0.999212	0.16269	2.22299e-38	61	62	0.999636
ENSG00000154217	PITPNC1	BD	0.000828158	0.999339	0.0889178	1.41853e-20	67	67	0.999685
ENSG00000261455	LINC01003	BD	0.000794167	0.999366	0.238467	6.15725e-59	78	81	0.999685
ENSG00000140451	PIF1	BD	0.000676714	0.99946	0.0623156	1.18853e-14	18	18	0.999702
ENSG00000211448	DIO2	BD	0.000595542	0.999525	6.71556e-06	0.937887	18	21	0.999702
ENSG00000104415	WISP1	BD	-0.000572671	0.999543	0.0431679	1.79131e-10	61	61	0.999702
ENSG00000271524	BNIP3P17	BD	0.000399288	0.999681	0.0101351	0.00224944	13	13	0.999788
ENSG00000104064	GABPB1	BD	0	1	0.00187726	0.190256	1	1	1
ENSG00000261114	AC012181.2	BD	0	1	0.00100256	0.338266	1	1	1
ENSG00000136448	NMT1	Insomnia	6.12831	8.88187e-10	0.0814346	6.4416e-19	14	15	1.66668e-05
ENSG00000187772	LIN28B	Insomnia	-6.00262	1.94154e-09	0.0544636	7.17302e-13	16	17	1.82165e-05
ENSG00000267288	AC138150.2	Insomnia	-5.73735	9.61695e-09	0.016863	7.87058e-05	6	6	6.0154e-05
ENSG00000164938	TP53INP1	Insomnia	5.37012	7.86837e-08	0.0481295	1.42742e-11	14	15	0.000298498
ENSG00000124228	DDX27	Insomnia	5.36818	7.95359e-08	0.0164946	9.55089e-05	16	18	0.000298498
ENSG00000253649	PRSS51	Insomnia	-5.32618	1.003e-07	0.0183828	3.28502e-05	9	9	0.000310679
ENSG00000169032	MAP2K1	Insomnia	5.29986	1.15894e-07	0.00153519	0.235944	28	28	0.000310679
ENSG00000239268	AC092691.1	Insomnia	5.27138	1.354e-07	1.15675e-05	0.918113	1	1	0.000317598
ENSG00000164077	MON1A	Insomnia	-5.24405	1.5709e-07	0.0248651	1.47079e-06	14	15	0.000327533
ENSG00000186834	HEXIM1	Insomnia	-5.2004	1.9886e-07	0.0147129	0.000236151	11	13	0.00037316
ENSG00000196666	FAM180B	Insomnia	-4.92357	8.49807e-07	0.0296291	9.44123e-08	5	5	0.00134215
ENSG00000177352	CCDC71	Insomnia	4.92162	8.58289e-07	0.0203449	1.37916e-05	20	21	0.00134215
ENSG00000163320	CGGBP1	Insomnia	4.8214	1.42557e-06	0.149692	7.35536e-35	39	40	0.00205775
ENSG00000271824	AC009014.1	Insomnia	-4.76998	1.8424e-06	0.0314821	6.07908e-08	14	15	0.00231825
ENSG00000161714	PLCD3	Insomnia	4.76048	1.93131e-06	0.0466715	3.58831e-11	7	7	0.00231825
ENSG00000255087	AP001993.1	Insomnia	4.75236	2.01058e-06	0.0455427	3.59203e-11	30	32	0.00231825
ENSG00000144426	NBEAL1	Insomnia	4.73879	2.14993e-06	0.0243906	1.88038e-06	39	40	0.00231825
ENSG00000163431	LMOD1	Insomnia	-4.73195	2.22374e-06	0.051184	2.71653e-12	7	7	0.00231825
ENSG00000169519	METTL15	Insomnia	-4.70438	2.54642e-06	0.201976	1.55399e-49	23	24	0.00251493
ENSG00000113658	SMAD5	Insomnia	-4.6405	3.47569e-06	0.0185437	3.31251e-05	6	6	0.00326106
ENSG00000188026	RILPL1	Insomnia	-4.6031	4.16252e-06	0.0180496	4.29883e-05	13	15	0.00371951
ENSG00000140519	RHCG	Insomnia	-4.59337	4.36142e-06	0.0447069	7.26423e-11	20	20	0.00372009
ENSG00000146555	SDK1	Insomnia	-4.57863	4.68025e-06	0.102045	1.65048e-23	53	58	0.00381847
ENSG00000101236	RNF24	Insomnia	4.55144	5.32788e-06	0.224766	1.81285e-54	15	16	0.00416574
ENSG00000149187	CELF1	Insomnia	4.53999	5.62564e-06	0.0221199	5.76713e-06	8	8	0.00419825
ENSG00000109919	MTCH2	Insomnia	-4.53294	5.81691e-06	0.0476218	1.53066e-11	54	54	0.00419825
ENSG00000112667	DNPH1	Insomnia	-4.51411	6.35838e-06	0.155275	1.46523e-36	4	4	0.00441907
ENSG00000168827	GFM1	Insomnia	-4.47081	7.79247e-06	0.240494	2.70841e-59	33	33	0.00522234
ENSG00000055044	NOP58	Insomnia	4.41562	1.00719e-05	0.0303585	9.84381e-08	39	43	0.00630789
ENSG00000172992	DCAKD	Insomnia	-4.41535	1.00846e-05	0.271324	3.66218e-68	22	23	0.00630789
ENSG00000255517	AP002748.3	Insomnia	4.38637	1.15256e-05	4.53954e-05	0.838983	11	13	0.00697669
ENSG00000008130	NADK	Insomnia	4.3426	1.40805e-05	0.0487038	1.30126e-11	6	8	0.00825688
ENSG00000075131	TIPIN	Insomnia	4.3291	1.49719e-05	0.406715	3.80641e-115	49	49	0.00836961
ENSG00000272087	AC080013.4	Insomnia	4.32628	1.51648e-05	0.0471089	2.3067e-11	10	11	0.00836961
ENSG00000164061	BSN	Insomnia	4.31253	1.614e-05	0.000972406	0.345993	11	11	0.00865334
ENSG00000079257	LXN	Insomnia	4.26678	1.98311e-05	0.271071	2.10706e-68	44	45	0.0101371
ENSG00000161896	IP6K3	Insomnia	-4.26503	1.9988e-05	0.0360701	4.98005e-09	9	9	0.0101371
ENSG00000174442	ZWILCH	Insomnia	4.22599	2.37889e-05	0.0767467	9.0057e-18	22	22	0.0117473
ENSG00000112659	CUL9	Insomnia	-4.20937	2.56083e-05	0.131497	1.61082e-30	33	35	0.0117897
ENSG00000268575	AL031282.2	Insomnia	4.20875	2.56786e-05	0.410925	7.57607e-120	20	32	0.0117897
ENSG00000189045	ANKDD1B	Insomnia	4.20322	2.63143e-05	0.032962	2.80581e-08	27	28	0.0117897
ENSG00000104093	DMXL2	Insomnia	4.20259	2.63879e-05	0.0872453	3.55467e-20	30	30	0.0117897
ENSG00000145743	FBXL17	Insomnia	-4.18243	2.88416e-05	0.177043	7.97676e-42	46	48	0.0125226
ENSG00000118263	KLF7	Insomnia	-4.17802	2.94056e-05	0.0397631	1.007e-09	17	17	0.0125226
ENSG00000258232	AC125611.3	Insomnia	4.17324	3.00302e-05	0.0474708	2.06613e-11	10	12	0.0125226
ENSG00000131095	GFAP	Insomnia	4.16392	3.12832e-05	0.0122905	0.000739273	29	29	0.0127615
ENSG00000167600	CYP2S1	Insomnia	-4.15152	3.30277e-05	0.000152786	0.70961	4	5	0.0131865
ENSG00000131981	LGALS3	Insomnia	4.12048	3.78079e-05	0.0537729	6.87057e-13	53	58	0.0141937
ENSG00000186479	RGS7BP	Insomnia	-4.1171	3.83664e-05	0.000157841	0.704404	24	26	0.0141937
ENSG00000172247	C1QTNF4	Insomnia	4.11587	3.85715e-05	0.0422268	2.96872e-10	7	7	0.0141937
ENSG00000061455	PRDM6	Insomnia	-4.11585	3.85761e-05	0.0101449	0.00220386	16	16	0.0141937
ENSG00000165916	PSMC3	Insomnia	-4.10651	4.01688e-05	0.061805	1.77958e-14	19	21	0.0144955
ENSG00000142609	CFAP74	Insomnia	-4.09082	4.2985e-05	0.147247	1.57911e-34	37	42	0.0149432
ENSG00000118849	RARRES1	Insomnia	4.09073	4.3002e-05	0.274748	7.47583e-70	11	11	0.0149432
ENSG00000134369	NAV1	Insomnia	-4.08025	4.49875e-05	0.0303158	1.05067e-07	6	6	0.0153489
ENSG00000240207	AC080013.1	Insomnia	4.06576	4.78763e-05	0.552216	4.31644e-185	42	46	0.0160428
ENSG00000124207	CSE1L	Insomnia	-4.0503	5.1151e-05	0.142167	4.20936e-33	30	31	0.0168395
ENSG00000163596	ICA1L	Insomnia	4.03647	5.42619e-05	0.143313	1.55377e-33	17	17	0.0175556
ENSG00000164180	TMEM161B	Insomnia	-4.02733	5.64132e-05	0.0146254	0.000237175	5	5	0.0179423
ENSG00000145723	GIN1	Insomnia	-4.01042	6.06116e-05	0.062102	1.23941e-14	14	14	0.0189563
ENSG00000173581	CCDC106	Insomnia	3.99229	6.54379e-05	0.0244708	1.87698e-06	4	4	0.0198511
ENSG00000246379	AC007495.1	Insomnia	3.99175	6.55886e-05	0.0682222	5.57595e-16	60	62	0.0198511
ENSG00000108219	TSPAN14	Insomnia	-3.98204	6.83253e-05	0.326933	9.85477e-87	28	28	0.0202048
ENSG00000145725	PPIP5K2	Insomnia	3.98002	6.89107e-05	0.0303523	8.3004e-08	7	7	0.0202048
ENSG00000231616	AL354733.2	Insomnia	3.96469	7.34904e-05	0.0126352	0.000634428	21	21	0.0212161
ENSG00000165699	TSC1	Insomnia	3.95287	7.72201e-05	0.045062	7.27514e-11	49	53	0.0219551
ENSG00000267096	AC008735.1	Insomnia	3.91735	8.95294e-05	0.000246056	0.634627	6	7	0.0248839
ENSG00000261441	AC124068.2	Insomnia	3.91125	9.18213e-05	0.00280434	0.108746	11	13	0.0248839
ENSG00000196628	TCF4	Insomnia	-3.91028	9.21909e-05	0.108032	4.67871e-25	8	8	0.0248839
ENSG00000112655	PTK7	Insomnia	3.90862	9.28255e-05	0.0228866	3.63884e-06	21	21	0.0248839
ENSG00000141526	SLC16A3	Insomnia	3.90119	9.57215e-05	0.00596461	0.0193708	13	16	0.0252988
ENSG00000248333	CDK11B	Insomnia	-3.89139	9.9671e-05	0.0210469	9.07564e-06	11	17	0.0259768
ENSG00000138442	WDR12	Insomnia	3.88059	0.000104204	0.114312	2.15395e-26	23	24	0.0267861
ENSG00000181915	ADO	Insomnia	-3.87568	0.000106326	0.0516074	3.04027e-12	44	47	0.0268913
ENSG00000235513	AL035681.1	Insomnia	3.87306	0.000107479	1.88296e-05	0.896117	3	3	0.0268913
ENSG00000126775	ATG14	Insomnia	3.86832	0.000109586	0.0434856	1.66967e-10	16	16	0.0268983
ENSG00000125779	PANK2	Insomnia	3.86464	0.000111253	0.212613	1.0959e-51	37	38	0.0268983
ENSG00000225190	PLEKHM1	Insomnia	3.86343	0.000111807	0.0864117	4.46199e-20	25	30	0.0268983
ENSG00000263244	AC087190.4	Insomnia	-3.85519	0.000115641	0.166487	7.53739e-40	20	21	0.0274685
ENSG00000167552	TUBA1A	Insomnia	3.83626	0.000124923	0.0195332	2.08428e-05	4	4	0.0293022
ENSG00000167553	TUBA1C	Insomnia	-3.8301	0.000128093	0.219578	2.61709e-53	6	6	0.0296748
ENSG00000164078	MST1R	Insomnia	3.8247	0.000130931	0.00263542	0.117626	6	6	0.0299624
ENSG00000196967	ZNF585A	Insomnia	-3.81781	0.000134643	0.0257621	8.58047e-07	20	21	0.0304113
ENSG00000250156	LINC02060	Insomnia	-3.81421	0.000136618	0.0272525	3.47217e-07	9	9	0.0304113
ENSG00000214820	MPRIPP1	Insomnia	-3.81217	0.000137755	0.00149376	0.243088	14	14	0.0304113
ENSG00000258413	AL158801.2	Insomnia	3.80297	0.00014297	0.1607	1.00552e-37	10	10	0.0309386
ENSG00000004534	RBM6	Insomnia	-3.79951	0.000144985	0.344406	2.36461e-92	19	19	0.0309386
ENSG00000175467	SART1	Insomnia	-3.79923	0.000145144	0.0221141	4.04092e-06	7	7	0.0309386
ENSG00000179922	ZNF784	Insomnia	-3.79575	0.0001472	0.00265861	0.118325	1	1	0.0309386
ENSG00000272121	AC006058.3	Insomnia	-3.79261	0.000149074	9.62783e-11	0.999717	2	2	0.0309386
ENSG00000204740	MALRD1	Insomnia	-3.79101	0.000150035	0.215654	2.85358e-52	98	105	0.0309386
ENSG00000253636	AC022893.1	Insomnia	-3.78671	0.000152655	0.0256341	1.02733e-06	5	5	0.0311366
ENSG00000138111	MFSD13A	Insomnia	-3.7795	0.000157146	0.195711	8.00559e-47	33	33	0.0315604
ENSG00000064205	WISP2	Insomnia	-3.77799	0.000158096	0.00482708	0.0351962	19	20	0.0315604
ENSG00000165661	QSOX2	Insomnia	3.77503	0.000159991	0.205567	1.23063e-49	23	27	0.0316025
ENSG00000179021	C3orf38	Insomnia	-3.76204	0.000168531	0.0423383	2.15198e-10	44	44	0.0329425
ENSG00000228672	PROB1	Insomnia	3.75475	0.000173517	0.0927861	1.35318e-21	16	17	0.0335675
ENSG00000176393	RNPEP	Insomnia	-3.74774	0.000178433	0.13329	6.02504e-31	41	45	0.0337029
ENSG00000130702	LAMA5	Insomnia	-3.74638	0.000179406	0.0656936	2.12598e-15	17	20	0.0337029
ENSG00000115274	INO80B	Insomnia	-3.7451	0.000180323	0.00714906	0.0104649	2	3	0.0337029
ENSG00000175749	EIF3KP1	Insomnia	-3.7436	0.000181401	0.0284888	2.45715e-07	9	10	0.0337029
ENSG00000260032	NORAD	Insomnia	3.74011	0.000183943	0.0703269	1.64089e-16	3	3	0.0337509
ENSG00000085382	HACE1	Insomnia	3.73832	0.000185257	0.225878	7.22398e-55	52	53	0.0337509
ENSG00000173421	CCDC36	Insomnia	-3.73361	0.000188751	0.00298059	0.0978463	11	12	0.0340569
ENSG00000213753	CENPBD1P1	Insomnia	3.72915	0.000192125	0.0358286	6.06374e-09	16	17	0.0343356
ENSG00000182179	UBA7	Insomnia	-3.7236	0.000196404	0.00556931	0.0238804	19	19	0.034769
ENSG00000132819	RBM38	Insomnia	3.69303	0.0002216	4.78756e-05	0.832941	1	1	0.0388629
ENSG00000227370	AC254562.1	Insomnia	-3.68437	0.00022927	0.0214968	8.34542e-06	13	14	0.0398356
ENSG00000272869	AC008575.2	Insomnia	-3.68084	0.000232466	1.49211e-05	0.907224	12	14	0.0400204
ENSG00000187678	SPRY4	Insomnia	-3.66921	0.000243302	0.103134	8.36495e-24	17	17	0.041505
ENSG00000100401	RANGAP1	Insomnia	-3.66598	0.000246397	0.0391257	1.46219e-09	19	19	0.0416545
ENSG00000171160	MORN4	Insomnia	3.66176	0.000250485	0.383562	1.00753e-105	39	41	0.0419674
ENSG00000165724	ZMYND19	Insomnia	-3.65221	0.000259996	0.00298417	0.0987356	5	5	0.0431755
ENSG00000128641	MYO1B	Insomnia	3.64593	0.00026643	0.0266735	6.21192e-07	7	8	0.0433903
ENSG00000164068	RNF123	Insomnia	3.64478	0.000267625	0.117755	1.48996e-27	30	30	0.0433903
ENSG00000188779	SKOR1	Insomnia	3.64329	0.000269178	0.000503788	0.496413	3	3	0.0433903
ENSG00000107625	DDX50	Insomnia	-3.64199	0.000270539	0.00657465	0.0139689	7	7	0.0433903
ENSG00000183763	TRAIP	Insomnia	3.63573	0.000277199	0.0118916	0.000909073	5	5	0.0434712
ENSG00000184305	CCSER1	Insomnia	3.63423	0.000278815	0.00605341	0.0186307	5	6	0.0434712
ENSG00000249286	AMD1P3	Insomnia	3.63316	0.00027997	0.0626431	1.23434e-14	16	17	0.0434712
ENSG00000133422	MORC2	Insomnia	-3.63157	0.000281697	0.00752388	0.00857074	12	13	0.0434712
ENSG00000257225	AC079601.1	Insomnia	-3.63072	0.000282627	0.0140496	0.000323192	10	10	0.0434712
ENSG00000251247	ZNF345	Insomnia	3.6178	0.000297115	0.0342216	1.64205e-08	21	21	0.0450387
ENSG00000267327	AC009271.1	Insomnia	-3.61736	0.000297618	1.27576e-08	0.997273	20	20	0.0450387
ENSG00000151320	AKAP6	Insomnia	-3.60853	0.000307937	0.00645466	0.0149475	21	23	0.0462275
ENSG00000197050	ZNF420	Insomnia	-3.6047	0.000312512	0.0333862	2.34081e-08	11	13	0.046277
ENSG00000106077	ABHD11	Insomnia	-3.60413	0.000313199	0.0124965	0.000678572	15	18	0.046277
ENSG00000169710	FASN	Insomnia	-3.5883	0.000332846	2.40325e-05	0.880589	2	2	0.0487957
ENSG00000170464	DNAJC18	Insomnia	-3.58046	0.00034299	0.199706	6.97435e-48	16	16	0.0495807
ENSG00000227331	AC005042.1	Insomnia	3.58008	0.000343485	0.0204683	1.33248e-05	8	8	0.0495807
ENSG00000260482	AC008870.1	Insomnia	3.5707	0.000356033	0.0483506	1.33947e-11	14	14	0.0509952
ENSG00000197937	ZNF347	Insomnia	3.5681	0.000359579	0.166528	1.9264e-39	54	70	0.0509952
ENSG00000113615	SEC24A	Insomnia	-3.56675	0.000361437	0.0173137	5.71953e-05	10	10	0.0509952
ENSG00000023572	GLRX2	Insomnia	-3.55901	0.00037226	0.0862731	4.13878e-20	12	12	0.0521302
ENSG00000122008	POLK	Insomnia	3.54046	0.000399435	0.0173523	5.71282e-05	5	5	0.0555215
ENSG00000111897	SERINC1	Insomnia	3.53285	0.000411113	0.00202878	0.173647	7	7	0.0567245
ENSG00000109586	GALNT7	Insomnia	3.52627	0.000421461	0.0789824	2.88428e-18	66	71	0.0573864
ENSG00000178878	APOLD1	Insomnia	-3.52591	0.000422026	0.0036774	0.0667128	32	37	0.0573864
ENSG00000153237	CCDC148	Insomnia	-3.52253	0.000427441	0.0419828	3.49549e-10	20	20	0.0577045
ENSG00000050438	SLC4A8	Insomnia	3.51976	0.000431939	0.141587	7.19088e-33	30	31	0.0578953
ENSG00000172461	FUT9	Insomnia	3.51728	0.000435988	0.0437682	1.4291e-10	18	19	0.0580235
ENSG00000166133	RPUSD2	Insomnia	-3.49816	0.000468486	0.045302	5.82689e-11	42	44	0.0619094
ENSG00000213015	ZNF580	Insomnia	3.49468	0.000474631	0.0458262	4.75126e-11	6	6	0.0622829
ENSG00000156103	MMP16	Insomnia	3.49205	0.000479329	0.0143396	0.000274673	25	25	0.0624625
ENSG00000023608	SNAPC1	Insomnia	-3.48751	0.000487539	0.0377573	2.77453e-09	53	55	0.0630943
ENSG00000174473	GALNTL6	Insomnia	-3.48101	0.000499523	0.0705914	2.2266e-16	33	35	0.0642024
ENSG00000019102	VSIG2	Insomnia	-3.47663	0.000507753	0.00675412	0.0128523	6	6	0.0645677
ENSG00000271778	AC080013.3	Insomnia	3.47584	0.000509247	0.0487247	9.08596e-12	9	9	0.0645677
ENSG00000186792	HYAL3	Insomnia	-3.47088	0.000518765	0.382394	2.19556e-105	13	13	0.0650828
ENSG00000101246	ARFRP1	Insomnia	3.47011	0.000520246	0.0603536	3.83656e-14	13	15	0.0650828
ENSG00000132591	ERAL1	Insomnia	-3.46467	0.000530888	0.00120237	0.294243	5	5	0.0659742
ENSG00000003756	RBM5	Insomnia	3.4578	0.000544607	0.0190586	2.77744e-05	31	32	0.0659825
ENSG00000185009	AP3M1	Insomnia	-3.45741	0.000545401	0.0354327	7.20806e-09	16	21	0.0659825
ENSG00000134490	TMEM241	Insomnia	-3.45716	0.000545907	0.242999	5.61882e-60	38	45	0.0659825
ENSG00000272247	AC080013.5	Insomnia	-3.45387	0.000552601	0.0700912	2.22018e-16	3	3	0.0659825
ENSG00000156253	RWDD2B	Insomnia	3.45342	0.00055352	0.680536	3.09415e-277	34	35	0.0659825
ENSG00000138095	LRPPRC	Insomnia	-3.45196	0.000556532	0.46075	4.57895e-139	44	49	0.0659825
ENSG00000241535	CBX5P1	Insomnia	3.45128	0.000557931	0.000208048	0.662107	27	29	0.0659825
ENSG00000165379	LRFN5	Insomnia	-3.44844	0.000563828	0.103123	5.78005e-24	35	36	0.0659825
ENSG00000166478	ZNF143	Insomnia	3.44815	0.000564436	0.0340353	1.56388e-08	6	8	0.0659825
ENSG00000230826	AL390774.2	Insomnia	3.44735	0.000566117	0.00021304	0.660062	5	5	0.0659825
ENSG00000155252	PI4K2A	Insomnia	3.44457	0.000571979	0.1363	5.44109e-32	17	17	0.0662542
ENSG00000138594	TMOD3	Insomnia	-3.43911	0.00058362	0.0412028	4.12788e-10	12	12	0.0671879
ENSG00000152492	CCDC50	Insomnia	3.43697	0.000588261	0.117113	4.93636e-27	36	43	0.0673093
ENSG00000237604	AP001056.1	Insomnia	-3.43508	0.00059238	0.000845817	0.375995	3	4	0.0673698
ENSG00000137760	ALKBH8	Insomnia	3.43156	0.000600123	0.137383	3.63099e-32	30	30	0.0678392
ENSG00000137764	MAP2K5	Insomnia	3.42769	0.000608737	0.174684	2.42975e-41	37	40	0.0684009
ENSG00000254855	AP001107.8	Insomnia	-3.42446	0.000616022	2.96297e-05	0.869535	13	13	0.0685566
ENSG00000163605	PPP4R2	Insomnia	-3.42384	0.000617429	0.0731911	3.43716e-17	17	17	0.0685566
ENSG00000247775	SNCA-AS1	Insomnia	-3.41744	0.000632126	0.0640392	5.93081e-15	30	35	0.0696395
ENSG00000124225	PMEPA1	Insomnia	3.41638	0.000634605	0.000674837	0.432855	44	46	0.0696395
ENSG00000101109	STK4	Insomnia	-3.40346	0.000665376	0.0881505	2.14959e-20	26	26	0.0725917
ENSG00000205339	IPO7	Insomnia	-3.3987	0.000677069	0.0350161	9.78265e-09	31	32	0.0727684
ENSG00000171206	TRIM8	Insomnia	-3.3985	0.000677567	0.0462015	4.13135e-11	13	13	0.0727684
ENSG00000183172	SMDT1	Insomnia	-3.39807	0.000678629	0.0118071	0.000967584	6	6	0.0727684
ENSG00000134575	ACP2	Insomnia	-3.39276	0.000691932	0.0106409	0.00175137	8	8	0.0737733
ENSG00000175105	ZNF654	Insomnia	-3.37921	0.000726934	0.0488484	7.70031e-12	27	28	0.0763574
ENSG00000176401	EID2B	Insomnia	-3.37914	0.000727125	0.0222268	5.18859e-06	21	23	0.0763574
ENSG00000204822	MRPL53	Insomnia	-3.37867	0.000728376	0.136403	1.1237e-31	45	52	0.0763574
ENSG00000172244	C5orf34	Insomnia	-3.35824	0.000784397	0.0594061	5.1534e-14	18	19	0.081214
ENSG00000177932	ZNF354C	Insomnia	3.35717	0.000787454	0.115902	4.99327e-27	52	54	0.081214
ENSG00000188501	LCTL	Insomnia	3.35636	0.000789748	0.0217384	6.89214e-06	7	7	0.081214
ENSG00000130244	FAM98C	Insomnia	3.35443	0.000795283	0.0263438	7.73728e-07	4	4	0.081214
ENSG00000113161	HMGCR	Insomnia	3.35406	0.000796343	0.00143835	0.250171	3	3	0.081214
ENSG00000015153	YAF2	Insomnia	3.35219	0.00080176	1.53427e-05	0.901405	4	4	0.0813245
ENSG00000131323	TRAF3	Insomnia	3.34385	0.00082623	0.10829	3.14425e-25	29	33	0.0833559
ENSG00000187736	NHEJ1	Insomnia	3.34167	0.000832756	5.93277e-05	0.81483	6	6	0.0835651
ENSG00000137843	PAK6	Insomnia	3.33226	0.000861439	0.0519005	1.99985e-12	21	26	0.0857607
ENSG00000101464	PIGU	Insomnia	3.33151	0.000863777	0.00768431	0.00787881	4	4	0.0857607
ENSG00000114547	ROPN1B	Insomnia	-3.3274	0.000876599	0.51651	1.34267e-164	34	35	0.0865757
ENSG00000260000	AL133338.1	Insomnia	3.31611	0.000912815	0.0791609	2.38748e-18	50	51	0.0894552
ENSG00000189157	FAM47E	Insomnia	3.31419	0.000919077	0.601834	7.83644e-215	67	68	0.0894552
ENSG00000249487	LINC01586	Insomnia	3.3139	0.000920057	0.00167164	0.216028	2	2	0.0894552
ENSG00000154059	IMPACT	Insomnia	-3.31138	0.000928359	0.118758	7.86782e-28	56	64	0.0897972
ENSG00000244062	AC080128.1	Insomnia	-3.30795	0.000939826	0.00168857	0.213887	2	2	0.0904402
ENSG00000164830	OXR1	Insomnia	-3.2903	0.0010008	0.0834429	1.7744e-19	38	38	0.0958166
ENSG00000108176	DNAJC12	Insomnia	-3.27967	0.00103929	0.0286745	2.27627e-07	6	6	0.098743
ENSG00000259377	AC026770.1	Insomnia	3.27896	0.00104189	0.00127502	0.279865	60	62	0.098743
ENSG00000223461	AC004471.1	Insomnia	-3.27649	0.00105107	0.00158945	0.227629	7	7	0.0988729
ENSG00000232759	AC002480.2	Insomnia	3.27575	0.0010538	0.0356812	7.76412e-09	6	6	0.0988729
ENSG00000203666	EFCAB2	Insomnia	3.26904	0.00107915	0.595233	9.09627e-212	74	82	0.100371
ENSG00000111325	OGFOD2	Insomnia	-3.26828	0.00108203	0.0398026	6.78741e-10	18	19	0.100371
ENSG00000072415	MPP5	Insomnia	-3.26662	0.00108839	0.0288645	1.95286e-07	20	20	0.100371
ENSG00000197921	HES5	Insomnia	3.2659	0.00109116	0.00991734	0.00250047	11	17	0.100371
ENSG00000145194	ECE2	Insomnia	3.26103	0.00111007	0.310409	9.6363e-81	22	24	0.10139
ENSG00000121481	RNF2	Insomnia	-3.26027	0.00111305	0.00129342	0.276164	12	12	0.10139
ENSG00000170949	ZNF160	Insomnia	3.25686	0.0011265	0.162475	4.90426e-38	51	58	0.10212
ENSG00000130724	CHMP2A	Insomnia	3.24889	0.00115858	0.0198431	1.84946e-05	7	7	0.104523
ENSG00000081189	MEF2C	Insomnia	3.24603	0.00117028	0.0191594	2.39524e-05	11	11	0.104573
ENSG00000188342	GTF2F2	Insomnia	3.24603	0.00117029	0.0120995	0.000858881	55	57	0.104573
ENSG00000086205	FOLH1	Insomnia	3.24197	0.00118707	0.246088	3.63583e-61	21	21	0.10557
ENSG00000118922	KLF12	Insomnia	3.23873	0.00120062	0.0479809	1.65352e-11	45	46	0.106272
ENSG00000127946	HIP1	Insomnia	-3.23125	0.00123252	0.0380032	2.46363e-09	14	14	0.108481
ENSG00000196975	ANXA4	Insomnia	3.22969	0.00123923	0.00353175	0.0723453	19	20	0.108481
ENSG00000087206	UIMC1	Insomnia	-3.22884	0.00124292	0.132573	7.52503e-31	20	22	0.108481
ENSG00000136379	ABHD17C	Insomnia	3.21904	0.00128621	0.0186615	3.28515e-05	13	13	0.111739
ENSG00000171714	ANO5	Insomnia	3.21542	0.00130255	0.273722	5.82247e-69	52	54	0.112262
ENSG00000011143	MKS1	Insomnia	3.21506	0.00130419	0.0263868	7.43119e-07	24	25	0.112262
ENSG00000213731	RAB5CP1	Insomnia	-3.21037	0.00132566	0.0105465	0.00187834	4	4	0.113589
ENSG00000258611	AC087641.1	Insomnia	3.20302	0.00135997	0.00212066	0.163593	3	4	0.11551
ENSG00000176732	PFN4	Insomnia	3.20216	0.00136402	0.00494086	0.0328566	16	16	0.11551
ENSG00000175920	DOK7	Insomnia	-3.20133	0.00136796	0.0101747	0.00220264	22	23	0.11551
ENSG00000235423	AC068768.1	Insomnia	3.19945	0.00137689	0.0364583	4.86485e-09	37	37	0.11551
ENSG00000102606	ARHGEF7	Insomnia	3.19821	0.00138283	0.0961973	3.5005e-22	27	28	0.11551
ENSG00000001036	FUCA2	Insomnia	-3.19672	0.00139	0.000102965	0.759464	1	1	0.11551
ENSG00000162981	FAM84A	Insomnia	3.19606	0.0013932	0.000312196	0.594254	5	5	0.11551
ENSG00000123349	PFDN5	Insomnia	3.19454	0.00140056	0.00574493	0.0219339	8	10	0.11551
ENSG00000241935	HOGA1	Insomnia	3.19393	0.00140348	0.167769	8.77681e-40	76	78	0.11551
ENSG00000245680	ZNF585B	Insomnia	3.18382	0.00145345	0.13807	4.17339e-32	24	24	0.1191
ENSG00000180332	KCTD4	Insomnia	3.18079	0.00146873	0.0147692	0.000206032	20	21	0.119829
ENSG00000205268	PDE7A	Insomnia	-3.17896	0.00147804	0.010736	0.00164308	3	3	0.119949
ENSG00000230769	Z98048.1	Insomnia	3.17799	0.00148299	0.000258208	0.628175	2	2	0.119949
ENSG00000198646	NCOA6	Insomnia	3.17149	0.00151661	0.14815	1.41802e-34	20	21	0.121221
ENSG00000084207	GSTP1	Insomnia	3.16919	0.00152863	0.387426	3.43723e-107	79	92	0.121221
ENSG00000178965	ERICH3	Insomnia	-3.16869	0.0015313	0.0172841	6.46665e-05	28	29	0.121221
ENSG00000172058	SERF1A	Insomnia	-3.1675	0.00153754	0.337329	4.10552e-90	37	50	0.121221
ENSG00000172638	EFEMP2	Insomnia	3.16703	0.00154003	0.050752	4.43423e-12	7	7	0.121221
ENSG00000054392	HHAT	Insomnia	3.16586	0.00154624	0.268896	2.10711e-67	43	45	0.121221
ENSG00000173914	RBM4B	Insomnia	-3.16445	0.00155378	0.00052503	0.489569	18	18	0.121221
ENSG00000183662	FAM19A1	Insomnia	3.16381	0.0015572	0.00638119	0.0154474	34	36	0.121221
ENSG00000197124	ZNF682	Insomnia	3.16213	0.0015662	0.219699	2.31358e-53	29	29	0.121221
ENSG00000138246	DNAJC13	Insomnia	-3.16197	0.00156706	0.0874762	3.00129e-20	23	23	0.121221
ENSG00000118855	MFSD1	Insomnia	-3.16147	0.00156977	0.152487	1.52555e-35	36	37	0.121221
ENSG00000075785	RAB7A	Insomnia	3.15856	0.0015855	0.0247563	1.49958e-06	9	9	0.121746
ENSG00000122378	FAM213A	Insomnia	3.15782	0.00158954	0.190924	8.4808e-46	28	29	0.121746
ENSG00000106536	POU6F2	Insomnia	-3.1566	0.00159621	0.0303802	9.98712e-08	40	42	0.12176
ENSG00000068079	IFI35	Insomnia	-3.14883	0.00163926	0.0114461	0.00114594	6	6	0.124537
ENSG00000271871	AC005740.4	Insomnia	-3.14186	0.0016788	0.00289859	0.102749	3	3	0.126815
ENSG00000258536	FKBP1BP1	Insomnia	-3.14117	0.00168276	0.0379783	2.45561e-09	19	20	0.126815
ENSG00000116906	GNPAT	Insomnia	-3.12909	0.00175351	0.0750767	1.53943e-17	12	13	0.131416
ENSG00000104497	SNX16	Insomnia	3.12837	0.00175781	0.497246	6.017e-156	43	43	0.131416
ENSG00000065665	SEC61A2	Insomnia	-3.12531	0.00177621	0.0774174	6.09239e-18	7	7	0.13219
ENSG00000162885	B3GALNT2	Insomnia	-3.12431	0.00178226	0.129885	2.12462e-30	37	39	0.13219
ENSG00000254537	AL137161.1	Insomnia	3.11966	0.0018106	0.0757942	1.35175e-17	12	12	0.133763
ENSG00000161904	LEMD2	Insomnia	3.11596	0.00183347	0.164844	6.06208e-39	16	16	0.134017
ENSG00000112081	SRSF3	Insomnia	-3.11353	0.00184867	0.00466457	0.0379928	4	4	0.134017
ENSG00000265559	RN7SL652P	Insomnia	3.11231	0.00185629	5.8275e-05	0.817812	4	4	0.134017
ENSG00000116489	CAPZA1	Insomnia	3.11161	0.00186069	0.0311007	7.58463e-08	14	14	0.134017
ENSG00000148488	ST8SIA6	Insomnia	3.11123	0.00186307	0.021106	9.60461e-06	10	13	0.134017
ENSG00000249673	NOP14-AS1	Insomnia	-3.11082	0.00186568	0.0799446	1.06642e-18	19	22	0.134017
ENSG00000165209	STRBP	Insomnia	3.11082	0.00186569	0.0483343	1.50908e-11	15	15	0.134017
ENSG00000166913	YWHAB	Insomnia	-3.10995	0.00187117	0.144587	4.53184e-34	15	16	0.134017
ENSG00000100403	ZC3H7B	Insomnia	3.10316	0.00191466	0.0781327	2.42653e-18	21	22	0.136611
ENSG00000115596	WNT6	Insomnia	-3.09782	0.00194948	8.19885e-06	0.931063	8	8	0.138568
ENSG00000124214	STAU1	Insomnia	-3.09515	0.00196716	0.0747619	1.6224e-17	50	51	0.139297
ENSG00000164615	CAMLG	Insomnia	3.08936	0.00200585	0.595069	1.0892e-210	36	38	0.140698
ENSG00000164978	NUDT2	Insomnia	3.08884	0.00200939	0.485075	5.91505e-150	62	65	0.140698
ENSG00000010244	ZNF207	Insomnia	3.08883	0.00200943	0.00262461	0.121599	2	2	0.140698
ENSG00000198554	WDHD1	Insomnia	3.08712	0.00202105	0.15086	1.9489e-36	11	11	0.140985
ENSG00000203288	TDRKH-AS1	Insomnia	3.08162	0.00205877	0.0867351	3.9958e-20	21	22	0.1428
ENSG00000103599	IQCH	Insomnia	3.08018	0.00206878	0.0778927	4.62107e-18	55	58	0.1428
ENSG00000188315	C3orf62	Insomnia	-3.07916	0.00207582	0.0314428	5.53499e-08	14	14	0.1428
ENSG00000232277	AC104651.2	Insomnia	3.07705	0.00209061	0.000139663	0.722049	4	5	0.1428
ENSG00000215347	SLC25A5P1	Insomnia	3.077	0.00209095	0.0294994	1.49733e-07	9	9	0.1428
ENSG00000229320	KRT8P12	Insomnia	3.07675	0.00209273	0.0244191	1.86215e-06	5	5	0.1428
ENSG00000105251	SHD	Insomnia	3.07167	0.00212867	0.0926939	2.03208e-21	18	20	0.144727
ENSG00000084628	NKAIN1	Insomnia	-3.06939	0.00214493	0.34095	1.14495e-91	39	40	0.145052
ENSG00000115275	MOGS	Insomnia	3.06884	0.00214892	0.0452279	4.76275e-11	14	14	0.145052
ENSG00000142453	CARM1	Insomnia	3.06389	0.00218482	0.0845584	1.5815e-19	37	39	0.146947
ENSG00000010322	NISCH	Insomnia	-3.06159	0.00220162	0.0395231	8.99761e-10	16	16	0.147548
ENSG00000089597	GANAB	Insomnia	3.05876	0.00222253	0.15543	2.74417e-36	8	12	0.14767
ENSG00000228031	AC078842.1	Insomnia	3.05811	0.00222741	0.0173086	6.51989e-05	13	14	0.14767
ENSG00000154359	LONRF1	Insomnia	-3.05746	0.0022322	0.0329788	2.57721e-08	32	33	0.14767
ENSG00000168614	NBPF9	Insomnia	-3.05607	0.00224261	0.00915868	0.00377353	2	5	0.14767
ENSG00000233006	MIR3936HG	Insomnia	3.05521	0.002249	0.0507638	4.38014e-12	62	68	0.14767
ENSG00000143811	PYCR2	Insomnia	3.05499	0.00225066	0.0100509	0.00234317	36	40	0.14767
ENSG00000112245	PTP4A1	Insomnia	-3.05161	0.0022762	0.00710487	0.0107575	5	5	0.148825
ENSG00000262074	SNORD3B-2	Insomnia	-3.0464	0.00231603	0.264036	1.27882e-66	44	53	0.15051
ENSG00000111328	CDK2AP1	Insomnia	3.04484	0.00232805	0.0559887	2.82837e-13	24	24	0.15051
ENSG00000161647	MPP3	Insomnia	-3.04389	0.00233543	0.00350103	0.0732251	17	18	0.15051
ENSG00000272008	AL139274.2	Insomnia	3.04319	0.00234087	0.0576599	1.30679e-13	25	25	0.15051
ENSG00000119711	ALDH6A1	Insomnia	-3.04303	0.00234207	0.0383233	2.14088e-09	16	18	0.15051
ENSG00000175115	PACS1	Insomnia	-3.04116	0.00235671	0.130866	2.36113e-30	32	32	0.150934
ENSG00000120868	APAF1	Insomnia	-3.03838	0.00237853	0.0142799	0.000283466	15	15	0.151813
ENSG00000115649	CNPPD1	Insomnia	-3.03649	0.00239349	0.174252	2.54234e-41	8	11	0.152108
ENSG00000178252	WDR6	Insomnia	3.03575	0.00239937	0.459193	2.90176e-137	22	24	0.152108
ENSG00000172671	ZFAND4	Insomnia	3.03112	0.00243652	0.107849	2.06359e-25	37	39	0.153944
ENSG00000043093	DCUN1D1	Insomnia	-3.02833	0.00245912	0.00942433	0.00329227	9	9	0.154705
ENSG00000137080	IFNA21	Insomnia	3.0276	0.00246506	0.0260809	7.79131e-07	4	4	0.154705
ENSG00000116580	GON4L	Insomnia	3.02535	0.00248344	0.00132724	0.269548	18	19	0.155001
ENSG00000078070	MCCC1	Insomnia	-3.02461	0.0024895	0.244942	2.6677e-62	52	54	0.155001
ENSG00000167700	MFSD3	Insomnia	3.024	0.00249455	0.00106086	0.322763	9	13	0.155001
ENSG00000204792	LINC01291	Insomnia	-3.01981	0.00252933	0.48338	4.52776e-149	69	80	0.156582
ENSG00000196381	ZNF781	Insomnia	-3.01787	0.0025456	0.395744	2.05639e-110	34	36	0.156582
ENSG00000226450	CYP2D8P	Insomnia	-3.016	0.0025613	0.0297206	1.50198e-07	18	20	0.156582
ENSG00000183044	ABAT	Insomnia	3.01582	0.00256289	0.110409	1.58272e-25	33	35	0.156582
ENSG00000170653	ATF7	Insomnia	-3.01561	0.00256459	1.2442e-06	0.971865	4	4	0.156582
ENSG00000273456	AC064836.3	Insomnia	3.01489	0.00257073	0.0302266	1.10344e-07	18	18	0.156582
ENSG00000124641	MED20	Insomnia	-3.01366	0.00258121	0.116676	5.91306e-27	68	75	0.156582
ENSG00000182534	MXRA7	Insomnia	3.01222	0.00259345	0.547188	1.43413e-180	28	29	0.156582
ENSG00000163430	FSTL1	Insomnia	3.01203	0.0025951	0.0809927	8.34418e-19	24	25	0.156582
ENSG00000230368	FAM41C	Insomnia	3.01083	0.00260532	0.000622489	0.451827	5	6	0.156695
ENSG00000185386	MAPK11	Insomnia	3.00943	0.00261734	0.069504	3.31796e-16	24	24	0.156871
ENSG00000114646	CSPG5	Insomnia	3.00855	0.00262496	0.184986	5.843e-44	23	24	0.156871
ENSG00000115677	HDLBP	Insomnia	-3.00523	0.00265383	0.0948489	5.39726e-22	23	23	0.157585
ENSG00000134461	ANKRD16	Insomnia	3.00433	0.00266166	0.0962818	3.60548e-22	37	42	0.157585
ENSG00000247828	TMEM161B-AS1	Insomnia	3.00428	0.00266211	0.359802	3.76829e-97	10	13	0.157585
ENSG00000263843	AC022211.2	Insomnia	-3.0023	0.00267951	0.0283505	2.56108e-07	9	9	0.157974
ENSG00000145700	ANKRD31	Insomnia	-3.0003	0.00269712	0.0925818	1.40756e-21	74	75	0.157974
ENSG00000149636	DSN1	Insomnia	2.99967	0.00270272	0.177314	3.3054e-42	4	4	0.157974
ENSG00000152359	POC5	Insomnia	-2.99881	0.00271037	0.124255	1.06117e-28	38	39	0.157974
ENSG00000178401	DNAJC22	Insomnia	-2.99771	0.00272016	0.0184727	3.70589e-05	5	5	0.157974
ENSG00000258636	AL121821.1	Insomnia	2.99728	0.00272401	0.000787798	0.396122	9	11	0.157974
ENSG00000163956	LRPAP1	Insomnia	2.9961	0.00273455	0.4956	2.49961e-156	29	30	0.157974
ENSG00000168517	HEXIM2	Insomnia	2.99538	0.00274103	0.000164586	0.69906	5	5	0.157974
ENSG00000171574	ZNF584	Insomnia	2.995	0.00274445	0.072635	6.70667e-17	19	19	0.157974
ENSG00000205659	LIN52	Insomnia	2.99161	0.00277515	0.188947	3.29241e-45	21	22	0.159253
ENSG00000101624	CEP76	Insomnia	-2.98885	0.00280032	0.0200472	1.66688e-05	16	16	0.160207
ENSG00000245849	RAD51-AS1	Insomnia	2.98781	0.00280986	0	1	2	2	0.160264
ENSG00000271860	AL589740.1	Insomnia	2.98676	0.00281954	0.0445679	7.86851e-11	24	26	0.160329
ENSG00000138380	CARF	Insomnia	2.98278	0.00285646	0.10198	1.06258e-23	48	48	0.161738
ENSG00000234036	TXNP6	Insomnia	-2.98223	0.00286155	1.50941e-05	0.905522	2	2	0.161738
ENSG00000135740	SLC9A5	Insomnia	2.97999	0.00288261	0.0141484	0.000310356	27	30	0.162439
ENSG00000116750	UCHL5	Insomnia	-2.97805	0.00290084	0.0262866	6.42979e-07	2	2	0.162726
ENSG00000172757	CFL1	Insomnia	-2.97761	0.00290504	0.0284819	2.50813e-07	14	14	0.162726
ENSG00000184156	KCNQ3	Insomnia	-2.97487	0.00293115	0.0082696	0.00589001	10	11	0.163104
ENSG00000087095	NLK	Insomnia	2.97429	0.00293664	0.0193264	2.14207e-05	17	19	0.163104
ENSG00000197753	LHFPL5	Insomnia	2.9736	0.00294327	0.157925	5.58533e-37	16	20	0.163104
ENSG00000143153	ATP1B1	Insomnia	2.97264	0.00295254	0.00282754	0.107985	6	9	0.163104
ENSG00000101337	TM9SF4	Insomnia	2.97235	0.00295526	0.0023115	0.14626	9	11	0.163104
ENSG00000272047	GTF2H5	Insomnia	-2.97052	0.00297295	0.361646	1.98143e-99	41	45	0.163324
ENSG00000102580	DNAJC3	Insomnia	-2.97013	0.00297675	0.0905534	5.29701e-21	26	30	0.163324
ENSG00000122643	NT5C3A	Insomnia	2.96924	0.00298536	0.215585	4.12964e-52	62	64	0.163324
ENSG00000049089	COL9A2	Insomnia	-2.96753	0.003002	0.000820395	0.385975	1	1	0.163757
ENSG00000217128	FNIP1	Insomnia	-2.96603	0.0030167	0.00200509	0.175705	4	4	0.164049
ENSG00000165115	KIF27	Insomnia	-2.96461	0.00303069	0.151668	2.24407e-36	20	20	0.164049
ENSG00000138346	DNA2	Insomnia	2.96425	0.00303417	0.284731	2.49887e-72	39	42	0.164049
ENSG00000142669	SH3BGRL3	Insomnia	2.96294	0.0030472	0.000533594	0.481765	13	17	0.164049
ENSG00000114316	USP4	Insomnia	2.9624	0.00305252	0.0300889	1.01546e-07	20	22	0.164049
ENSG00000196597	ZNF782	Insomnia	2.96167	0.00305979	0.000155938	0.706321	14	16	0.164049
ENSG00000270028	AC079315.1	Insomnia	2.95964	0.00307996	0.11388	2.36958e-26	16	16	0.164659
ENSG00000165983	PTER	Insomnia	2.95654	0.00311111	0.065229	2.63202e-15	13	13	0.165852
ENSG00000167065	DUSP18	Insomnia	-2.95272	0.00314984	0.026431	7.50653e-07	28	31	0.167441
ENSG00000152601	MBNL1	Insomnia	-2.94969	0.00318089	0.00553534	0.024378	50	52	0.168256
ENSG00000272017	AL137784.2	Insomnia	2.94938	0.00318408	0.000191878	0.675867	9	10	0.168256
ENSG00000113722	CDX1	Insomnia	-2.94861	0.00319207	0.0158649	0.000128909	21	21	0.168256
ENSG00000264112	AC015813.1	Insomnia	2.94526	0.00322686	0.000678242	0.431236	37	41	0.169592
ENSG00000272106	AL691432.2	Insomnia	2.94357	0.00324447	0.00204013	0.172122	14	18	0.169592
ENSG00000160216	AGPAT3	Insomnia	-2.94357	0.00324453	0.11786	1.68079e-27	30	35	0.169592
ENSG00000091844	RGS17	Insomnia	2.94125	0.00326892	0.00418787	0.050485	6	7	0.170392
ENSG00000171759	PAH	Insomnia	-2.93947	0.00328772	0.459862	4.69521e-137	46	50	0.170867
ENSG00000272416	AC025175.1	Insomnia	-2.93867	0.00329624	7.97605e-05	0.787546	13	14	0.170867
ENSG00000115257	PCSK4	Insomnia	-2.93692	0.00331489	0.00435154	0.0458686	10	11	0.171361
ENSG00000270890	AL049844.2	Insomnia	2.9357	0.00332791	0.00440891	0.0443591	6	6	0.171561
ENSG00000172270	BSG	Insomnia	-2.93452	0.00334067	0.00218888	0.157715	4	4	0.171747
ENSG00000159210	SNF8	Insomnia	2.93142	0.00337421	0.259964	1.17208e-65	18	19	0.172464
ENSG00000261819	AC138932.3	Insomnia	-2.93134	0.00337503	0.160262	1.05746e-37	31	36	0.172464
ENSG00000112624	BICRAL	Insomnia	-2.929	0.00340053	0.000769395	0.401832	14	16	0.172464
ENSG00000152932	RAB3C	Insomnia	2.92856	0.0034054	0.0575619	1.17745e-13	19	19	0.172464
ENSG00000212916	MAP10	Insomnia	-2.92842	0.00340686	0.0739078	2.90638e-17	30	34	0.172464
ENSG00000271040	AL390955.2	Insomnia	2.92816	0.00340975	0.0293965	1.50033e-07	30	32	0.172464
ENSG00000178460	MCMDC2	Insomnia	-2.9234	0.00346226	0.000291919	0.605151	9	11	0.174649
ENSG00000154229	PRKCA	Insomnia	2.92205	0.00347732	0.051588	2.88361e-12	69	73	0.174938
ENSG00000110274	CEP164	Insomnia	2.92001	0.00350021	0.106155	1.9146e-24	32	34	0.175234
ENSG00000259511	UBE2Q2L	Insomnia	-2.91986	0.00350187	0.0250251	1.46971e-06	14	17	0.175234
ENSG00000258956	COX4I1P1	Insomnia	-2.91639	0.00354106	0.000148717	0.713085	8	8	0.176723
ENSG00000117154	IGSF21	Insomnia	2.91487	0.00355841	0.0955734	5.14176e-22	35	35	0.177081
ENSG00000256464	YWHABP2	Insomnia	-2.91411	0.0035671	0.000443638	0.524485	30	33	0.177081
ENSG00000174483	BBS1	Insomnia	2.91105	0.00360222	0.163924	1.726e-38	26	26	0.177814
ENSG00000184838	PRR16	Insomnia	2.90964	0.00361844	0.00812759	0.00597028	33	35	0.177814
ENSG00000153253	SCN3A	Insomnia	2.90936	0.00362167	6.87734e-05	0.801787	18	19	0.177814
ENSG00000151729	SLC25A4	Insomnia	2.90859	0.00363058	0.0924211	2.48592e-21	9	9	0.177814
ENSG00000153006	SREK1IP1	Insomnia	2.90832	0.00363374	0.0284383	2.74792e-07	36	39	0.177814
ENSG00000269609	RPARP-AS1	Insomnia	-2.90773	0.00364068	0.324871	1.2169e-85	30	34	0.177814
ENSG00000226833	AC092164.1	Insomnia	2.90604	0.00366034	0.000977127	0.343399	5	5	0.177814
ENSG00000258450	AL139099.3	Insomnia	-2.90557	0.00366584	0.000466676	0.514372	5	8	0.177814
ENSG00000145147	SLIT2	Insomnia	-2.90546	0.00366715	0.098551	4.32803e-23	46	47	0.177814
ENSG00000243742	RPLP0P2	Insomnia	-2.9036	0.00368897	0.000139895	0.719847	4	4	0.178411
ENSG00000100364	KIAA0930	Insomnia	2.90098	0.00372002	0.240989	1.5375e-59	51	63	0.17945
ENSG00000227039	ITGB2-AS1	Insomnia	2.89865	0.00374768	0.047697	2.10165e-11	65	78	0.179898
ENSG00000265962	GACAT2	Insomnia	2.89819	0.00375324	0.0242882	2.14111e-06	60	66	0.179898
ENSG00000231993	EP300-AS1	Insomnia	2.89713	0.00376593	0.00163931	0.221024	3	3	0.179898
ENSG00000186432	KPNA4	Insomnia	2.89685	0.00376933	0.131098	1.44496e-30	16	17	0.179898
ENSG00000001084	GCLC	Insomnia	-2.89602	0.00377927	0.378326	5.4622e-104	42	49	0.179898
ENSG00000152749	GPR180	Insomnia	-2.89495	0.00379217	0.225638	7.99046e-55	20	20	0.179898
ENSG00000142945	KIF2C	Insomnia	2.8946	0.00379641	0.0373589	3.07661e-09	7	7	0.179898
ENSG00000256771	ZNF253	Insomnia	-2.89359	0.00380866	0.269376	5.71883e-68	21	24	0.180024
ENSG00000137218	FRS3	Insomnia	2.88893	0.00386552	0.00479355	0.0358574	24	31	0.182252
ENSG00000006611	USH1C	Insomnia	-2.88592	0.00390267	0.00012461	0.736047	23	23	0.183543
ENSG00000187534	PRR13P5	Insomnia	-2.88488	0.00391558	0.000984523	0.343455	8	10	0.18369
ENSG00000236297	AC048351.1	Insomnia	2.88305	0.00393844	0.14704	3.06311e-34	66	78	0.183978
ENSG00000271270	TMCC1-AS1	Insomnia	2.88282	0.00394134	0.0750306	1.03422e-17	20	21	0.183978
ENSG00000148572	NRBF2	Insomnia	2.88038	0.00397198	0.50793	2.0241e-160	29	30	0.184948
ENSG00000258017	AC011603.2	Insomnia	2.87895	0.00399	0.0151188	0.000176816	19	21	0.185328
ENSG00000060140	STYK1	Insomnia	-2.87669	0.00401873	0.116795	3.72937e-27	29	32	0.186201
ENSG00000107611	CUBN	Insomnia	-2.87196	0.00407939	0.116415	3.89483e-27	22	25	0.188546
ENSG00000182307	C8orf33	Insomnia	2.8697	0.00410856	0.112744	5.11586e-26	17	18	0.189428
ENSG00000188938	FAM120AOS	Insomnia	-2.865	0.00417007	0.00261855	0.122245	12	12	0.190248
ENSG00000108439	PNPO	Insomnia	2.86472	0.0041738	0.117221	2.95153e-27	26	26	0.190248
ENSG00000103496	STX4	Insomnia	2.86419	0.00418078	0.0481016	1.27079e-11	8	9	0.190248
ENSG00000197183	NOL4L	Insomnia	-2.86387	0.00418499	0.0456654	4.55157e-11	14	14	0.190248
ENSG00000188994	ZNF292	Insomnia	2.86355	0.00418923	0.0692327	2.82013e-16	14	15	0.190248
ENSG00000157423	HYDIN	Insomnia	2.86335	0.00419185	0.0265449	6.81294e-07	5	5	0.190248
ENSG00000257267	ZNF271P	Insomnia	2.86294	0.00419733	0.105749	1.4954e-24	15	15	0.190248
ENSG00000134343	ANO3	Insomnia	2.86199	0.0042099	0.0402076	7.1823e-10	35	36	0.190359
ENSG00000134291	TMEM106C	Insomnia	2.85747	0.00427036	0.186926	2.63135e-44	53	62	0.192628
ENSG00000260911	AC135050.3	Insomnia	-2.85505	0.00430306	0.0078248	0.00733476	5	5	0.193267
ENSG00000157570	TSPAN18	Insomnia	2.85437	0.00431224	0.0976278	1.36223e-22	39	43	0.193267
ENSG00000125457	MIF4GD	Insomnia	-2.85402	0.004317	6.59818e-05	0.806238	1	1	0.193267
ENSG00000196782	MAML3	Insomnia	-2.85279	0.00433369	0.00178607	0.201258	13	15	0.193267
ENSG00000175322	ZNF519	Insomnia	2.85262	0.00433602	0.233171	3.95419e-57	13	13	0.193267
ENSG00000205583	STAG3L1	Insomnia	-2.85073	0.00436186	0.362742	1.76211e-98	36	39	0.193958
ENSG00000242485	MRPL20	Insomnia	-2.84808	0.00439841	0.00569383	0.021455	5	5	0.194631
ENSG00000064419	TNPO3	Insomnia	-2.84717	0.00441098	0.0271557	4.57805e-07	7	7	0.194631
ENSG00000116353	MECR	Insomnia	-2.84692	0.00441449	0.0535563	1.06097e-12	31	38	0.194631
ENSG00000205609	EIF3CL	Insomnia	-2.84609	0.00442601	0.0507817	4.02452e-12	42	53	0.194631
ENSG00000226200	SGMS1-AS1	Insomnia	-2.84588	0.00442885	0.170742	1.01359e-40	16	17	0.194631
ENSG00000096746	HNRNPH3	Insomnia	-2.84466	0.00444589	0.000895647	0.365136	3	3	0.194923
ENSG00000080493	SLC4A4	Insomnia	2.84327	0.00446527	0.0380281	2.23049e-09	42	48	0.194931
ENSG00000183161	FANCF	Insomnia	2.84316	0.00446684	0.131125	2.12274e-30	11	12	0.194931
ENSG00000138835	RGS3	Insomnia	2.84146	0.00449081	0.0360359	6.24007e-09	15	16	0.195522
ENSG00000137573	SULF1	Insomnia	2.83832	0.00453518	0.0775918	5.50167e-18	39	41	0.196997
ENSG00000260774	AC021087.3	Insomnia	2.83632	0.0045637	0.00855141	0.0048207	11	12	0.197403
ENSG00000174547	MRPL11	Insomnia	-2.83619	0.00456556	0.0169307	7.54635e-05	11	11	0.197403
ENSG00000101104	PABPC1L	Insomnia	-2.8332	0.00460849	0.187446	1.54803e-44	25	28	0.198801
ENSG00000259828	AL355596.1	Insomnia	-2.83191	0.00462713	0.0569232	1.86658e-13	44	45	0.199147
ENSG00000162642	C1orf52	Insomnia	-2.82852	0.00467639	0.171776	1.33119e-40	5	5	0.200806
ENSG00000185862	EVI2B	Insomnia	2.8265	0.00470602	0.000384796	0.553326	6	7	0.201617
ENSG00000169862	CTNND2	Insomnia	-2.82497	0.00472848	0.0293169	1.61049e-07	25	29	0.202118
ENSG00000040341	STAU2	Insomnia	2.82191	0.00477382	0.0251377	1.33609e-06	25	26	0.203
ENSG00000143126	CELSR2	Insomnia	2.82167	0.00477737	0.043938	8.92144e-11	23	23	0.203
ENSG00000165914	TTC7B	Insomnia	2.82139	0.00478155	0.0100885	0.00216549	6	6	0.203
ENSG00000107290	SETX	Insomnia	-2.81753	0.00483953	0.0624346	9.9889e-15	24	25	0.204241
ENSG00000114738	MAPKAPK3	Insomnia	2.81706	0.0048466	0.0453659	6.62341e-11	16	16	0.204241
ENSG00000113812	ACTR8	Insomnia	-2.8167	0.00485192	0.633881	7.25736e-237	36	36	0.204241
ENSG00000198231	DDX42	Insomnia	2.81632	0.00485768	0.156276	4.49627e-37	18	19	0.204241
ENSG00000141542	RAB40B	Insomnia	2.81582	0.00486522	0.0951367	6.69487e-22	48	57	0.204241
ENSG00000160224	AIRE	Insomnia	2.81223	0.00491989	0.0882266	1.30694e-20	45	52	0.205876
ENSG00000133116	KL	Insomnia	2.81183	0.00492611	0.0399812	7.60638e-10	64	69	0.205876
ENSG00000168803	ADAL	Insomnia	-2.80877	0.00497317	0.335207	6.37269e-90	24	26	0.207381
ENSG00000135549	PKIB	Insomnia	-2.80603	0.00501558	0.0443709	8.59244e-11	45	47	0.208686
ENSG00000156795	WDYHV1	Insomnia	2.80457	0.00503841	0.311259	7.79399e-81	35	35	0.209172
ENSG00000151689	INPP1	Insomnia	-2.80204	0.0050781	0.117864	2.8124e-27	17	20	0.210306
ENSG00000186831	KRT17P2	Insomnia	-2.8014	0.00508814	0.00513772	0.0301205	25	29	0.210306
ENSG00000185495	AC138393.1	Insomnia	2.79976	0.005114	3.93884e-06	0.952258	1	1	0.210502
ENSG00000269489	AL589765.6	Insomnia	2.79937	0.00512021	0.00195749	0.17877	6	7	0.210502
ENSG00000261026	AC105046.1	Insomnia	-2.79897	0.00512652	0.0257135	9.81301e-07	27	32	0.210502
ENSG00000116981	NT5C1A	Insomnia	2.79717	0.00515523	0.0855223	7.13586e-20	20	22	0.210586
ENSG00000101361	NOP56	Insomnia	2.79699	0.00515816	0.22691	2.49379e-56	14	16	0.210586
ENSG00000198182	ZNF607	Insomnia	-2.79673	0.00516224	0.168783	5.94399e-40	20	20	0.210586
ENSG00000204634	TBC1D8	Insomnia	2.7956	0.00518036	0.0713868	1.20015e-16	8	9	0.210867
ENSG00000187954	CYHR1	Insomnia	2.79487	0.00519199	0.0485682	9.74756e-12	20	26	0.210882
ENSG00000185909	KLHDC8B	Insomnia	2.79393	0.00520717	0.022356	4.97128e-06	6	6	0.211042
ENSG00000100030	MAPK1	Insomnia	-2.79283	0.00522495	9.21662e-05	0.77186	12	14	0.21106
ENSG00000110514	MADD	Insomnia	2.79251	0.00523011	0.391289	4.97408e-111	28	30	0.21106
ENSG00000170469	SPATA24	Insomnia	-2.79061	0.00526085	0.00658811	0.013952	16	16	0.211607
ENSG00000228729	AL627308.1	Insomnia	2.79028	0.0052662	0.0025752	0.123974	12	12	0.211607
ENSG00000109046	WSB1	Insomnia	2.78908	0.00528579	0.00276135	0.112334	46	50	0.211897
ENSG00000248927	AC114284.1	Insomnia	-2.78781	0.00530649	0.0150603	0.000183174	3	3	0.211897
ENSG00000229124	VIM-AS1	Insomnia	2.78681	0.005323	7.62439e-06	0.933598	1	1	0.211897
ENSG00000174165	ZDHHC24	Insomnia	2.78615	0.00533374	0.133341	5.04509e-31	29	29	0.211897
ENSG00000089050	RBBP9	Insomnia	2.78556	0.00534348	0.130761	2.87178e-30	38	39	0.211897
ENSG00000068885	IFT80	Insomnia	-2.78552	0.00534421	0.119295	1.3598e-27	25	26	0.211897
ENSG00000237263	MAPK6PS3	Insomnia	2.78502	0.00535247	0.000223714	0.652027	7	8	0.211897
ENSG00000140287	HDC	Insomnia	2.78369	0.00537442	0.0270489	4.78989e-07	15	15	0.212144
ENSG00000181722	ZBTB20	Insomnia	-2.78327	0.00538132	0.00245385	0.134441	15	16	0.212144
ENSG00000162004	CCDC78	Insomnia	2.78103	0.00541865	0.0299322	1.07829e-07	20	25	0.21263
ENSG00000133878	DUSP26	Insomnia	-2.78	0.00543582	0.0152104	0.000175744	25	26	0.21263
ENSG00000136490	LIMD2	Insomnia	2.77995	0.00543679	0.015642	0.000147052	8	8	0.21263
ENSG00000159176	CSRP1	Insomnia	-2.77954	0.00544359	0.016832	7.94188e-05	24	25	0.21263
ENSG00000236830	CBR3-AS1	Insomnia	2.77914	0.00545032	0.174475	2.87238e-41	23	23	0.21263
ENSG00000189366	ALG1L	Insomnia	-2.77743	0.00547913	0.407361	1.94101e-115	31	31	0.213311
ENSG00000234336	JAZF1-AS1	Insomnia	2.77553	0.00551119	0.440211	1.45953e-128	49	54	0.213818
ENSG00000203667	COX20	Insomnia	2.77531	0.00551495	0.0870879	3.77485e-20	92	117	0.213818
ENSG00000258297	AP001157.1	Insomnia	2.77142	0.0055812	0.0028674	0.105224	10	10	0.215052
ENSG00000163840	DTX3L	Insomnia	2.77131	0.00558316	0.0214473	7.80427e-06	34	37	0.215052
ENSG00000068028	RASSF1	Insomnia	2.77065	0.00559437	0.000225912	0.649495	2	2	0.215052
ENSG00000249471	ZNF324B	Insomnia	2.7702	0.00560214	0.0120825	0.000864161	9	12	0.215052
ENSG00000117407	ARTN	Insomnia	-2.77009	0.00560408	0.00826142	0.00557449	7	7	0.215052
ENSG00000144366	GULP1	Insomnia	-2.76878	0.00562665	0.00991541	0.00257014	60	68	0.215478
ENSG00000163576	EFHB	Insomnia	2.76782	0.00564335	0.741723	0	75	79	0.215677
ENSG00000107882	SUFU	Insomnia	2.76664	0.00566367	0.00538155	0.0261533	19	20	0.216014
ENSG00000114302	PRKAR2A	Insomnia	-2.76164	0.0057512	0.0656587	1.20728e-15	22	23	0.218824
ENSG00000166428	PLD4	Insomnia	-2.7611	0.00576068	0.00631425	0.0162571	10	13	0.218824
ENSG00000143156	NME7	Insomnia	-2.75673	0.00583818	0.0297259	1.17693e-07	14	15	0.221202
ENSG00000129933	MAU2	Insomnia	-2.75625	0.00584686	0.129478	5.89774e-30	42	43	0.221202
ENSG00000241439	AC092903.1	Insomnia	-2.75504	0.00586843	0.0387571	1.7191e-09	14	14	0.221572
ENSG00000100147	CCDC134	Insomnia	-2.75329	0.00589999	0.00555286	0.0243178	10	10	0.222316
ENSG00000100167	2024-09-03	Insomnia	2.75073	0.00594618	0.0210024	1.01188e-05	46	50	0.223365
ENSG00000230454	U73166.1	Insomnia	2.75043	0.00595164	0.000399656	0.541041	21	22	0.223365
ENSG00000179636	TPPP2	Insomnia	-2.74719	0.0060109	0.00154079	0.235354	6	6	0.225139
ENSG00000073150	PANX2	Insomnia	2.74483	0.00605428	0.0299364	1.24243e-07	23	24	0.226052
ENSG00000146267	FAXC	Insomnia	2.74455	0.00605937	0.050539	4.16222e-12	73	74	0.226052
ENSG00000184349	EFNA5	Insomnia	2.74358	0.00607724	0.000482158	0.507268	4	5	0.226269
ENSG00000130475	FCHO1	Insomnia	2.74276	0.00609245	0.0424134	2.21261e-10	24	27	0.226386
ENSG00000118939	UCHL3	Insomnia	2.74172	0.00611193	0.293414	5.26174e-75	77	84	0.226661
ENSG00000267088	AC087683.1	Insomnia	-2.74053	0.00613396	0.000909313	0.36247	5	5	0.227029
ENSG00000225765	LINC01831	Insomnia	2.73905	0.00616162	0.010927	0.00144596	27	27	0.227604
ENSG00000186665	C17orf58	Insomnia	2.73709	0.00619862	0.0647875	3.02746e-15	12	12	0.228176
ENSG00000184985	SORCS2	Insomnia	-2.73641	0.00621127	0.102925	6.30626e-24	34	36	0.228176
ENSG00000135643	KCNMB4	Insomnia	-2.73593	0.00622039	0.1751	2.85772e-41	74	81	0.228176
ENSG00000169116	PARM1	Insomnia	-2.73546	0.0062294	0.00358997	0.0703281	39	39	0.228176
ENSG00000165238	WNK2	Insomnia	-2.73478	0.00624212	0.0196398	1.83623e-05	24	25	0.228176
ENSG00000254028	AC083843.1	Insomnia	-2.73398	0.00625733	8.9991e-05	0.774429	29	30	0.228176
ENSG00000253824	AP003472.1	Insomnia	-2.7325	0.00628564	0	1	9	10	0.228176
ENSG00000233232	NPIPB7	Insomnia	2.73217	0.00629195	0.201773	1.38304e-48	8	9	0.228176
ENSG00000149657	LSM14B	Insomnia	-2.73193	0.00629655	1.76824e-05	0.899055	5	6	0.228176
ENSG00000106993	CDC37L1	Insomnia	-2.73122	0.00631003	0.134259	1.27693e-31	94	111	0.228176
ENSG00000229183	PGA4	Insomnia	-2.73114	0.00631152	1.58983e-06	0.963592	4	5	0.228176
ENSG00000101138	CSTF1	Insomnia	-2.73054	0.00632302	0.0124869	0.000706921	7	11	0.228176
ENSG00000119979	FAM45A	Insomnia	2.72913	0.00635015	0.34894	9.173e-94	42	43	0.228311
ENSG00000132383	RPA1	Insomnia	2.72908	0.0063511	0.0448142	7.08068e-11	33	39	0.228311
ENSG00000037897	METTL1	Insomnia	2.72568	0.0064169	0.000465127	0.51227	23	26	0.229354
ENSG00000270005	RP11-380L11.3	Insomnia	2.72543	0.00642169	0.0369869	3.47119e-09	4	4	0.229354
ENSG00000172020	GAP43	Insomnia	2.7254	0.0064224	0.0236099	2.71354e-06	41	45	0.229354
ENSG00000178057	NDUFAF3	Insomnia	-2.72506	0.006429	4.25863e-05	0.843883	1	1	0.229354
ENSG00000159433	STARD9	Insomnia	2.72429	0.00644396	0.0166951	8.47539e-05	39	41	0.229452
ENSG00000143995	MEIS1	Insomnia	-2.72257	0.00647758	0.162601	4.32595e-38	32	36	0.229997
ENSG00000110958	PTGES3	Insomnia	-2.72226	0.00648379	0.0178891	4.58044e-05	3	3	0.229997
ENSG00000138942	RNF185	Insomnia	2.7213	0.00650254	0.129218	7.68641e-30	10	12	0.230227
ENSG00000177108	ZDHHC22	Insomnia	2.71956	0.0065369	0.0357423	6.31397e-09	28	30	0.231008
ENSG00000139318	DUSP6	Insomnia	-2.71698	0.00658812	0.000295365	0.603927	3	4	0.23238
ENSG00000213600	U73169.1	Insomnia	-2.71613	0.00660491	0.000887875	0.366636	8	8	0.232532
ENSG00000178498	DTX3	Insomnia	-2.71552	0.00661721	0.0177903	4.99196e-05	4	5	0.232532
ENSG00000198752	CDC42BPB	Insomnia	2.71392	0.00664918	4.04742e-06	0.951517	14	17	0.232966
ENSG00000167232	ZNF91	Insomnia	2.71366	0.00665441	0.172745	4.43275e-41	25	26	0.232966
ENSG00000170396	ZNF804A	Insomnia	2.71181	0.00669177	0.0517119	2.31273e-12	9	10	0.233712
ENSG00000140931	CMTM3	Insomnia	-2.71137	0.00670062	0.0230516	3.62042e-06	5	5	0.233712
ENSG00000070476	ZXDC	Insomnia	2.70982	0.00673199	0.166786	3.59462e-39	28	35	0.234035
ENSG00000164707	SLC13A4	Insomnia	-2.70968	0.00673482	2.83397e-05	0.872491	12	12	0.234035
ENSG00000144659	SLC25A38	Insomnia	-2.70707	0.00678793	0.0435623	1.32481e-10	26	27	0.234997
ENSG00000182057	OGFRP1	Insomnia	2.70675	0.00679447	0.00226818	0.149705	6	6	0.234997
ENSG00000151748	SAV1	Insomnia	2.70648	0.00680006	0.139115	1.57818e-32	61	68	0.234997
ENSG00000130768	SMPDL3B	Insomnia	-2.70478	0.00683504	0.0359815	5.8514e-09	22	22	0.235428
ENSG00000224032	EPB41L4A-AS1	Insomnia	2.70321	0.00686737	0.404394	2.30492e-114	37	37	0.235428
ENSG00000123416	TUBA1B	Insomnia	2.70309	0.00686992	0.00944977	0.00301929	25	29	0.235428
ENSG00000272672	AL391497.1	Insomnia	2.70294	0.006873	8.78542e-05	0.776969	1	1	0.235428
ENSG00000267042	AC100793.2	Insomnia	-2.70283	0.00687529	0.00290218	0.103109	25	26	0.235428
ENSG00000088826	SMOX	Insomnia	-2.70089	0.00691536	5.45706e-06	0.944534	3	3	0.236319
ENSG00000118004	COLEC11	Insomnia	-2.70036	0.00692648	0.411332	1.46526e-116	50	64	0.236319
ENSG00000261568	AL359694.2	Insomnia	2.69941	0.00694631	0.106987	1.19039e-24	16	16	0.236565
ENSG00000234338	AC073349.2	Insomnia	-2.69706	0.00699556	0.00119804	0.293953	16	17	0.2376
ENSG00000119042	SATB2	Insomnia	-2.69675	0.00700203	3.62922e-05	0.857842	9	10	0.2376
ENSG00000254919	AC090692.1	Insomnia	2.69596	0.00701871	0.050786	4.22893e-12	28	32	0.237654
ENSG00000100324	TAB1	Insomnia	2.69547	0.00702894	9.9263e-05	0.763605	5	5	0.237654
ENSG00000242268	LINC02082	Insomnia	-2.69472	0.00704472	0.0223896	5.02495e-06	15	16	0.237759
ENSG00000204227	RING1	Insomnia	2.69272	0.00708717	6.62117e-06	0.938063	19	22	0.238762
ENSG00000128891	CCDC32	Insomnia	-2.69089	0.00712623	0.499285	2.20757e-155	33	33	0.238995
ENSG00000018408	WWTR1	Insomnia	2.69057	0.007133	0.00100127	0.33745	1	1	0.238995
ENSG00000185008	ROBO2	Insomnia	2.69016	0.00714179	0.0163131	0.000105306	47	62	0.238995
ENSG00000164398	ACSL6	Insomnia	-2.69001	0.00714502	0.169217	4.22568e-40	26	30	0.238995
ENSG00000093000	NUP50	Insomnia	-2.68878	0.00717146	0.056402	2.61898e-13	21	22	0.239453
ENSG00000163297	ANTXR2	Insomnia	2.68642	0.00722226	0.0126579	0.000651459	6	6	0.240497
ENSG00000214756	METTL12	Insomnia	-2.68614	0.00722835	0.00338052	0.0780448	19	20	0.240497
ENSG00000273154	AL121845.3	Insomnia	2.68531	0.00724635	0.114185	2.74948e-26	33	37	0.240669
ENSG00000168092	PAFAH1B2	Insomnia	2.68344	0.00728685	0.139077	3.11441e-32	35	36	0.241329
ENSG00000177479	ARIH2	Insomnia	2.68316	0.00729305	0.0164873	9.70481e-05	15	16	0.241329
ENSG00000136279	DBNL	Insomnia	2.68259	0.00730555	0.234043	2.28604e-57	42	46	0.241329
ENSG00000134376	CRB1	Insomnia	-2.68192	0.00732005	0.0146082	0.000237821	14	16	0.241329
ENSG00000160183	TMPRSS3	Insomnia	2.68125	0.00733487	0.00186092	0.189573	35	37	0.241329
ENSG00000173391	OLR1	Insomnia	-2.68086	0.00734338	0.0429408	2.12819e-10	35	43	0.241329
ENSG00000183955	KMT5A	Insomnia	2.67843	0.00739692	0.0333767	2.10215e-08	9	10	0.241469
ENSG00000237149	ZNF503-AS2	Insomnia	2.67705	0.00742735	0.00127935	0.280192	33	34	0.241469
ENSG00000171863	RPS7	Insomnia	2.67682	0.00743237	0.0913956	3.01199e-21	35	38	0.241469
ENSG00000173660	UQCRH	Insomnia	2.67615	0.00744735	0.24038	2.55068e-59	22	23	0.241469
ENSG00000159339	PADI4	Insomnia	-2.676	0.0074506	0.498532	4.70985e-155	13	14	0.241469
ENSG00000131374	TBC1D5	Insomnia	-2.67536	0.00746495	0.108027	5.49449e-25	19	21	0.241469
ENSG00000140538	NTRK3	Insomnia	2.67459	0.007482	0.000444358	0.525183	1	1	0.241469
ENSG00000181192	DHTKD1	Insomnia	2.67323	0.00751237	0.00267796	0.11798	5	6	0.241469
ENSG00000214198	TTC41P	Insomnia	-2.67296	0.00751842	0.190853	8.49148e-46	58	59	0.241469
ENSG00000131650	KREMEN2	Insomnia	-2.67273	0.00752357	0.0217454	6.73664e-06	13	15	0.241469
ENSG00000240761	AC098831.1	Insomnia	2.67258	0.007527	0.000211339	0.660432	1	1	0.241469
ENSG00000143740	SNAP47	Insomnia	2.67129	0.00755612	0.261201	3.74689e-65	25	27	0.241469
ENSG00000242251	RN7SL20P	Insomnia	-2.67123	0.00755739	3.53166e-05	0.856526	2	2	0.241469
ENSG00000228692	AL445307.1	Insomnia	-2.67098	0.00756306	0.00779377	0.00751523	8	8	0.241469
ENSG00000169683	LRRC45	Insomnia	2.66985	0.00758846	0.109801	2.42486e-25	11	12	0.241469
ENSG00000135148	TRAFD1	Insomnia	2.66972	0.00759154	0.000280346	0.61358	2	2	0.241469
ENSG00000128604	IRF5	Insomnia	2.66956	0.00759513	0.0417224	3.36007e-10	19	19	0.241469
ENSG00000110628	SLC22A18	Insomnia	2.66943	0.00759806	0.277078	4.95028e-70	42	48	0.241469
ENSG00000269894	AC018809.1	Insomnia	2.66924	0.00760231	0.000240567	0.638397	7	8	0.241469
ENSG00000183778	B3GALT5	Insomnia	2.66912	0.00760501	0.146221	1.74249e-34	47	51	0.241469
ENSG00000183929	DUSP5P1	Insomnia	-2.66697	0.00765389	0.0602942	3.46568e-14	31	31	0.242309
ENSG00000123989	CHPF	Insomnia	2.66662	0.00766181	0.0390896	1.45186e-09	2	2	0.242309
ENSG00000226686	LINC01535	Insomnia	2.66625	0.00767021	0.663722	3.82124e-260	27	28	0.242309
ENSG00000108557	RAI1	Insomnia	-2.66535	0.00769093	0.000136749	0.724176	2	3	0.242555
ENSG00000122674	CCZ1	Insomnia	2.66435	0.00771382	0.541328	8.19813e-178	56	76	0.242869
ENSG00000254510	AP001107.5	Insomnia	2.66171	0.00777438	1.33204e-05	0.913572	8	9	0.244216
ENSG00000042062	RIPOR3	Insomnia	2.66136	0.00778264	0.000100779	0.761905	5	5	0.244216
ENSG00000105248	CCDC94	Insomnia	2.65928	0.00783074	0.213096	7.15545e-52	19	22	0.245315
ENSG00000166452	AKIP1	Insomnia	2.65756	0.0078709	0.0295274	1.44017e-07	26	28	0.245639
ENSG00000261794	GOLGA8H	Insomnia	-2.65707	0.00788234	0.156138	1.90757e-36	26	30	0.245639
ENSG00000100034	PPM1F	Insomnia	2.65664	0.00789229	0.0785602	1.93525e-18	10	11	0.245639
ENSG00000260872	RP11-680G24.5	Insomnia	-2.65627	0.00790097	0.186469	5.60778e-45	48	56	0.245639
ENSG00000163788	SNRK	Insomnia	2.65604	0.00790654	0.0944022	7.92775e-22	32	32	0.245639
ENSG00000127124	HIVEP3	Insomnia	2.65491	0.00793287	0.024258	2.1261e-06	18	18	0.24605
ENSG00000169629	RGPD8	Insomnia	-2.6541	0.007952	0.523761	4.06658e-169	26	26	0.246236
ENSG00000179241	LDLRAD3	Insomnia	2.65308	0.00797621	0.0830104	2.99178e-19	26	26	0.246579
ENSG00000269416	LINC01224	Insomnia	2.65238	0.00799269	0.080774	8.2567e-19	23	23	0.246682
ENSG00000139372	TDG	Insomnia	2.6492	0.00806833	0.00313104	0.0904731	11	11	0.248608
ENSG00000168243	GNG4	Insomnia	-2.64806	0.00809543	0.125305	6.28781e-29	52	56	0.248752
ENSG00000138756	BMP2K	Insomnia	2.64789	0.00809951	0.0405321	7.46797e-10	26	26	0.248752
ENSG00000188130	MAPK12	Insomnia	2.64565	0.00815346	0.395232	1.45609e-110	25	26	0.249636
ENSG00000170291	ELP5	Insomnia	2.64559	0.00815491	0.00283474	0.107463	3	3	0.249636
ENSG00000173153	ESRRA	Insomnia	2.64368	0.008201	0.000118463	0.742389	1	1	0.250638
ENSG00000186638	KIF24	Insomnia	-2.64106	0.00826464	0.0846818	1.42157e-19	9	9	0.25181
ENSG00000137822	TUBGCP4	Insomnia	2.64067	0.00827414	0.0660699	2.06591e-15	17	18	0.25181
ENSG00000267756	AC006557.4	Insomnia	2.64045	0.00827962	0.0125921	0.000651927	11	12	0.25181
ENSG00000123352	SPATS2	Insomnia	-2.63873	0.00832177	0.0322626	4.07455e-08	15	15	0.252655
ENSG00000183066	WBP2NL	Insomnia	2.63798	0.00834018	0.359785	1.15187e-97	21	23	0.252655
ENSG00000261478	AC013391.3	Insomnia	2.63737	0.00835516	0.358592	1.10463e-97	36	41	0.252655
ENSG00000188783	PRELP	Insomnia	-2.63703	0.00836358	0.0504643	4.82097e-12	15	16	0.252655
ENSG00000117475	BLZF1	Insomnia	-2.63658	0.00837471	0.0429503	2.11163e-10	47	50	0.252655
ENSG00000272810	U91328.4	Insomnia	-2.63331	0.00845576	0.00207411	0.166835	22	22	0.253807
ENSG00000050820	BCAR1	Insomnia	-2.63307	0.00846175	0.0835648	2.40121e-19	16	16	0.253807
ENSG00000168806	LCMT2	Insomnia	-2.6329	0.00846604	0.0325151	3.38935e-08	10	10	0.253807
ENSG00000176268	CYCSP34	Insomnia	2.63286	0.00846698	0.00876857	0.0044981	42	45	0.253807
ENSG00000228431	ARL5AP3	Insomnia	2.63082	0.00851794	0.00614719	0.0176729	24	26	0.254071
ENSG00000073350	LLGL2	Insomnia	2.63059	0.00852375	0.051292	3.30488e-12	27	32	0.254071
ENSG00000180008	SOCS4	Insomnia	2.62947	0.00855183	0.0314486	6.31091e-08	32	33	0.254071
ENSG00000112514	CUTA	Insomnia	2.62939	0.00855392	0.118467	9.03704e-28	9	9	0.254071
ENSG00000132832	LINC01260	Insomnia	-2.62913	0.00856026	0.149604	4.18217e-35	15	16	0.254071
ENSG00000115947	ORC4	Insomnia	2.62892	0.00856561	0.045965	4.54746e-11	26	28	0.254071
ENSG00000100983	GSS	Insomnia	2.62833	0.00858064	0.0469752	2.30795e-11	44	47	0.254071
ENSG00000086598	TMED2	Insomnia	2.62819	0.00858412	0.00528353	0.0280638	6	6	0.254071
ENSG00000214076	CPSF1P1	Insomnia	2.62711	0.00861125	0.0983948	8.72707e-23	47	49	0.254473
ENSG00000225446	LINC01763	Insomnia	2.6255	0.0086522	0.000307202	0.596806	5	5	0.25483
ENSG00000188921	HACD4	Insomnia	-2.62504	0.008664	0.00772557	0.00779739	13	13	0.25483
ENSG00000142549	IGLON5	Insomnia	2.62503	0.00866407	0.0528484	1.36163e-12	20	21	0.25483
ENSG00000228971	AL356479.1	Insomnia	-2.6238	0.00869556	0.2091	3.0245e-50	82	86	0.254991
ENSG00000247982	LINC00926	Insomnia	-2.62375	0.00869674	0.00692718	0.0117878	16	18	0.254991
ENSG00000227775	AL031282.1	Insomnia	2.62101	0.00876702	0.0380808	2.20454e-09	3	9	0.256651
ENSG00000197284	RP11-589F5.3	Insomnia	2.6201	0.00879029	0.0238177	2.54891e-06	19	26	0.256838
ENSG00000120337	TNFSF18	Insomnia	-2.6197	0.00880078	0.232065	1.23564e-56	31	31	0.256838
ENSG00000122729	ACO1	Insomnia	2.61798	0.00884523	0.222904	2.88075e-54	18	20	0.257734
ENSG00000088808	PPP1R13B	Insomnia	-2.61692	0.0088728	0.01259	0.000662792	12	13	0.258136
ENSG00000014257	ACPP	Insomnia	2.61529	0.00891521	0.210604	9.51007e-51	14	15	0.258969
ENSG00000259768	AC004943.2	Insomnia	-2.61448	0.00893626	9.85553e-05	0.764288	3	3	0.259179
ENSG00000123685	BATF3	Insomnia	2.61371	0.00895657	0.198577	1.42931e-47	25	25	0.259367
ENSG00000144231	POLR2D	Insomnia	2.61275	0.00898174	0.112655	1.84623e-26	47	48	0.259695
ENSG00000270424	AC145285.6	Insomnia	-2.6115	0.00901457	0.00600531	0.0185925	15	16	0.260027
ENSG00000149926	FAM57B	Insomnia	2.61108	0.00902565	0.00501686	0.0319725	7	7	0.260027
ENSG00000272807	AC007038.2	Insomnia	-2.61038	0.00904426	3.13514e-05	0.865001	6	6	0.260027
ENSG00000176155	CCDC57	Insomnia	-2.61021	0.00904863	0.235666	6.24446e-58	33	36	0.260027
ENSG00000081665	ZNF506	Insomnia	2.60936	0.00907129	0.074916	2.38533e-17	37	39	0.260279
ENSG00000178081	ULK4P3	Insomnia	-2.60751	0.00912035	0.0733124	4.29258e-17	12	15	0.261287
ENSG00000250091	DNAH10OS	Insomnia	2.60512	0.00918409	0.235132	2.21175e-57	24	24	0.262712
ENSG00000023445	BIRC3	Insomnia	-2.6038	0.00921967	5.4641e-05	0.823466	22	22	0.262926
ENSG00000252419	RMRPP2	Insomnia	-2.60301	0.00924093	0.00228082	0.146461	18	18	0.262926
ENSG00000139174	PRICKLE1	Insomnia	-2.60298	0.0092417	0.0755989	1.63939e-17	56	61	0.262926
ENSG00000251164	HULC	Insomnia	-2.60276	0.0092476	0.00482665	0.0350306	12	12	0.262926
ENSG00000165476	REEP3	Insomnia	-2.60017	0.00931763	0.125382	2.35279e-29	30	30	0.264516
ENSG00000165966	PDZRN4	Insomnia	-2.59735	0.00939464	0.393458	9.2225e-110	45	47	0.2663
ENSG00000172932	ANKRD13D	Insomnia	2.59384	0.0094911	0.00390365	0.058931	4	4	0.268628
ENSG00000167077	MEI1	Insomnia	2.59244	0.00952968	0.165006	9.16139e-40	29	31	0.268785
ENSG00000146574	CCZ1B	Insomnia	-2.5923	0.00953353	0.592489	8.90069e-210	78	112	0.268785
ENSG00000175197	DDIT3	Insomnia	-2.59209	0.00953959	0.00398584	0.0550962	3	3	0.268785
ENSG00000267022	AC067968.1	Insomnia	2.58797	0.00965437	0.0127966	0.000557401	15	17	0.271374
ENSG00000137275	RIPK1	Insomnia	2.58704	0.00968036	0.0266863	5.62418e-07	27	31	0.271374
ENSG00000087365	SF3B2	Insomnia	-2.58702	0.00968108	0.107253	7.70991e-25	17	17	0.271374
ENSG00000164924	YWHAZ	Insomnia	2.58558	0.00972158	0.0275593	4.05378e-07	16	21	0.271374
ENSG00000100393	EP300	Insomnia	-2.58534	0.00972835	0.017591	5.54034e-05	13	13	0.271374
ENSG00000259113	AL118556.1	Insomnia	2.58469	0.00974653	0.00566314	0.022221	11	11	0.271374
ENSG00000123612	ACVR1C	Insomnia	-2.58438	0.00975539	0.000370203	0.5605	10	10	0.271374
ENSG00000133398	MED10	Insomnia	2.58423	0.00975956	5.58247e-05	0.821775	11	11	0.271374
ENSG00000134030	CTIF	Insomnia	-2.58416	0.00976167	0.0406572	5.9806e-10	76	81	0.271374
ENSG00000168077	SCARA3	Insomnia	2.58331	0.00978572	0.0879492	2.92159e-20	76	78	0.27142
ENSG00000070785	EIF2B3	Insomnia	-2.58308	0.00979224	0.202712	1.17514e-48	27	28	0.27142
ENSG00000130726	TRIM28	Insomnia	-2.58043	0.00986779	0.00352847	0.0709858	35	37	0.272556
ENSG00000173473	SMARCC1	Insomnia	2.58034	0.00987028	0.00294158	0.101315	19	19	0.272556
ENSG00000156475	PPP2R2B	Insomnia	-2.57993	0.00988217	0.00689431	0.0118946	20	21	0.272556
ENSG00000259554	AC084882.1	Insomnia	-2.57922	0.00990227	0.00020244	0.668146	13	16	0.272556
ENSG00000112576	CCND3	Insomnia	-2.5788	0.00991443	0.010966	0.00147621	10	12	0.272556
ENSG00000263307	AC007216.4	Insomnia	-2.57845	0.00992432	6.00048e-05	0.815524	11	12	0.272556
ENSG00000095932	SMIM24	Insomnia	-2.57809	0.0099349	0.022994	3.48359e-06	35	46	0.272556
ENSG00000175164	ABO	Insomnia	2.57688	0.00996955	0.07554	1.6244e-17	15	15	0.272724
ENSG00000269431	BNIP3P8	Insomnia	-2.57686	0.0099701	0.0115909	0.00106299	39	42	0.272724
ENSG00000163026	WDCP	Insomnia	-2.57602	0.00999447	0.0407097	5.37882e-10	95	104	0.272993
ENSG00000168795	ZBTB5	Insomnia	-2.57376	0.0100601	0.0140231	0.000333948	2	2	0.274387
ENSG00000102710	SUPT20H	Insomnia	2.57296	0.0100833	0.0872623	2.88922e-20	20	21	0.27462
ENSG00000156256	USP16	Insomnia	2.56983	0.0101749	0.0248959	1.40575e-06	6	6	0.276712
ENSG00000138669	PRKG2	Insomnia	-2.56702	0.0102577	0.0135234	0.000420808	25	30	0.277664
ENSG00000162604	TM2D1	Insomnia	-2.56672	0.0102664	0.0408339	5.88733e-10	8	9	0.277664
ENSG00000170791	CHCHD7	Insomnia	2.56669	0.0102673	0.00107408	0.319663	70	73	0.277664
ENSG00000149179	C11orf49	Insomnia	2.56664	0.010269	0.128514	2.49873e-30	36	39	0.277664
ENSG00000138760	SCARB2	Insomnia	2.56568	0.0102974	0.212348	3.00445e-51	67	68	0.277767
ENSG00000171634	BPTF	Insomnia	-2.56551	0.0103025	0.0408602	5.46979e-10	4	4	0.277767
ENSG00000104413	ESRP1	Insomnia	2.56418	0.0103421	0.149391	2.46989e-35	31	32	0.278434
ENSG00000121766	ZCCHC17	Insomnia	-2.56365	0.0103578	0.0252954	1.24524e-06	9	9	0.278459
ENSG00000134146	DPH6	Insomnia	-2.56155	0.0104207	0.0082078	0.00582375	25	25	0.279749
ENSG00000136878	USP20	Insomnia	-2.56074	0.0104449	0.0433422	1.75349e-10	47	48	0.279998
ENSG00000130748	TMEM160	Insomnia	-2.55958	0.0104799	0.0517492	2.76091e-12	28	35	0.2804
ENSG00000030110	BAK1	Insomnia	2.55886	0.0105017	0.0498395	5.92196e-12	8	8	0.2804
ENSG00000110002	VWA5A	Insomnia	2.55796	0.0105288	0.0793657	1.26241e-18	21	21	0.2804
ENSG00000113649	TCERG1	Insomnia	2.55781	0.0105333	0.0237593	2.53479e-06	8	9	0.2804
ENSG00000115361	ACADL	Insomnia	-2.55777	0.0105346	0.0247357	1.63664e-06	35	38	0.2804
ENSG00000160058	BSDC1	Insomnia	2.55674	0.0105658	0.000189191	0.678859	3	3	0.280811
ENSG00000175832	ETV4	Insomnia	-2.55614	0.0105839	0.00308553	0.0930686	2	2	0.280811
ENSG00000127527	EPS15L1	Insomnia	-2.5553	0.0106095	0.0573268	1.33807e-13	6	7	0.280811
ENSG00000137185	ZSCAN9	Insomnia	-2.55529	0.0106099	0.238195	8.24595e-59	34	34	0.280811
ENSG00000264364	DYNLL2	Insomnia	-2.55472	0.0106274	0.0225747	4.88258e-06	2	2	0.280878
ENSG00000203809	LIN28B-AS1	Insomnia	2.55366	0.0106599	0.000204675	0.66559	21	25	0.281083
ENSG00000162972	MAIP1	Insomnia	-2.55348	0.0106651	0.00525719	0.0281617	19	20	0.281083
ENSG00000161682	FAM171A2	Insomnia	2.55277	0.0106869	0.00287012	0.105645	7	7	0.281263
ENSG00000164161	HHIP	Insomnia	-2.55149	0.0107264	0.017664	4.8929e-05	9	9	0.281871
ENSG00000253200	AC037459.3	Insomnia	2.55104	0.0107401	0.0594697	4.50205e-14	19	21	0.281871
ENSG00000048392	RRM2B	Insomnia	-2.55046	0.010758	0.0458883	4.7515e-11	28	29	0.281902
ENSG00000233903	Z83851.1	Insomnia	-2.54972	0.010781	0.00097751	0.345393	9	9	0.281902
ENSG00000254473	AL354920.1	Insomnia	-2.54914	0.010799	0.119615	5.58191e-28	20	21	0.281902
ENSG00000067560	RHOA	Insomnia	2.5489	0.0108063	0.0310334	7.53547e-08	19	19	0.281902
ENSG00000084444	FAM234B	Insomnia	2.5482	0.0108281	0.230563	1.49311e-56	21	22	0.281902
ENSG00000177406	AC021054.1	Insomnia	2.54806	0.0108325	0.397044	2.99833e-111	9	9	0.281902
ENSG00000165609	NUDT5	Insomnia	-2.54721	0.0108589	0.0622706	9.13128e-15	23	26	0.281902
ENSG00000130313	PGLS	Insomnia	2.5469	0.0108686	9.43971e-06	0.925992	6	9	0.281902
ENSG00000105852	PON3	Insomnia	-2.54664	0.0108765	0.0043884	0.0450616	33	35	0.281902
ENSG00000254860	TMEM9B-AS1	Insomnia	-2.54579	0.010903	0.368611	2.24504e-101	14	14	0.282199
ENSG00000122687	MRM2	Insomnia	2.5448	0.0109341	0.148983	5.08878e-35	49	53	0.282614
ENSG00000105894	PTN	Insomnia	2.54278	0.0109975	0.0510748	3.72327e-12	10	10	0.283862
ENSG00000182551	ADI1	Insomnia	-2.54119	0.0110477	0.265882	2.19108e-66	60	64	0.284425
ENSG00000007171	NOS2	Insomnia	2.54065	0.0110645	0.235915	6.10684e-58	62	67	0.284425
ENSG00000228020	HNRNPA1P46	Insomnia	-2.54065	0.0110648	0.000318581	0.589984	21	21	0.284425
ENSG00000197256	KANK2	Insomnia	2.53972	0.011094	0.161092	8.04171e-38	13	13	0.284787
ENSG00000108604	SMARCD2	Insomnia	-2.5365	0.0111967	0.0406269	6.18906e-10	6	6	0.286667
ENSG00000253333	AC146944.3	Insomnia	-2.53619	0.0112066	0.295031	2.09375e-76	20	32	0.286667
ENSG00000137713	PPP2R1B	Insomnia	2.53599	0.0112131	0.357349	2.45994e-96	35	37	0.286667
ENSG00000198010	DLGAP2	Insomnia	2.53282	0.0113148	0.0160127	0.000123989	25	28	0.288873
ENSG00000267152	AC093227.1	Insomnia	2.53133	0.011363	0.00993493	0.00249315	6	6	0.288984
ENSG00000239389	PCDHA13	Insomnia	2.53116	0.0113687	0.331656	4.27426e-91	70	79	0.288984
ENSG00000196126	HLA-DRB1	Insomnia	2.53046	0.0113912	0.0299714	1.24596e-07	8	9	0.288984
ENSG00000214425	LRRC37A4P	Insomnia	2.53034	0.0113951	0.505281	5.72215e-161	122	144	0.288984
ENSG00000246283	AC090510.1	Insomnia	2.53031	0.0113961	0.00285347	0.105351	19	19	0.288984
ENSG00000151360	ALLC	Insomnia	-2.52975	0.0114144	0.370559	4.28428e-101	46	52	0.289058
ENSG00000178974	FBXO34	Insomnia	2.52832	0.0114611	0.0960334	3.18051e-22	58	64	0.289235
ENSG00000230641	USP12-AS2	Insomnia	-2.52819	0.0114653	8.01952e-07	0.977973	5	5	0.289235
ENSG00000136052	SLC41A2	Insomnia	-2.52811	0.0114677	0.0172911	6.28185e-05	12	13	0.289235
ENSG00000112651	MRPL2	Insomnia	2.52732	0.0114936	1.22989e-06	0.972297	2	2	0.289317
ENSG00000178226	PRSS36	Insomnia	-2.5268	0.0115106	0.0692592	3.23493e-16	6	8	0.289317
ENSG00000163702	IL17RC	Insomnia	-2.5266	0.0115172	0.174054	5.03868e-41	21	26	0.289317
ENSG00000169981	ZNF35	Insomnia	2.52577	0.0115446	1.51333e-05	0.907062	16	17	0.289617
ENSG00000217783	LDHAL6FP	Insomnia	-2.52449	0.0115867	0.0193292	2.32646e-05	8	8	0.290286
ENSG00000157259	GATAD1	Insomnia	2.52346	0.0116206	0.1526	1.51861e-35	29	30	0.290452
ENSG00000180917	CMTR2	Insomnia	-2.52335	0.0116243	0.0641549	4.791e-15	25	26	0.290452
ENSG00000120586	MRC1	Insomnia	2.5205	0.0117189	0.216739	7.54895e-53	43	51	0.292332
ENSG00000173546	CSPG4	Insomnia	2.52014	0.0117307	0.0173661	6.31617e-05	9	9	0.292332
ENSG00000162384	C1orf123	Insomnia	2.51835	0.0117908	0.286752	7.44521e-73	44	49	0.292754
ENSG00000233493	TMEM238	Insomnia	-2.51823	0.0117947	0.000157053	0.705279	2	2	0.292754
ENSG00000149499	EML3	Insomnia	-2.51802	0.0118018	0.0581634	1.07704e-13	15	15	0.292754
ENSG00000106511	MEOX2	Insomnia	2.51753	0.011818	0.0404434	6.48062e-10	56	64	0.292754
ENSG00000157456	CCNB2	Insomnia	2.51731	0.0118256	0.0115176	0.00114647	11	14	0.292754
ENSG00000132259	CNGA4	Insomnia	-2.51537	0.0118906	0.0176035	5.25716e-05	42	46	0.293975
ENSG00000100197	CYP2D6	Insomnia	-2.51427	0.0119279	0.195542	9.6995e-47	25	29	0.29451
ENSG00000162433	AK4	Insomnia	-2.51123	0.0120311	0.0486131	1.09907e-11	70	73	0.296476
ENSG00000136870	ZNF189	Insomnia	-2.51099	0.0120392	0.0531945	1.25299e-12	14	15	0.296476
ENSG00000090686	USP48	Insomnia	-2.50899	0.0121077	0.017899	4.44825e-05	21	21	0.296991
ENSG00000140465	CYP1A1	Insomnia	-2.50802	0.012141	0.032552	3.29345e-08	12	12	0.296991
ENSG00000157193	LRP8	Insomnia	2.50773	0.0121508	0.115412	4.34532e-27	28	32	0.296991
ENSG00000122644	ARL4A	Insomnia	-2.50704	0.0121746	0.163186	3.03906e-38	39	41	0.296991
ENSG00000213225	NOC2LP1	Insomnia	-2.50613	0.0122062	0.0313434	6.49623e-08	12	12	0.296991
ENSG00000226124	FTCDNL1	Insomnia	-2.50596	0.0122118	0.151105	8.74689e-36	34	36	0.296991
ENSG00000269986	AC040174.2	Insomnia	-2.50572	0.0122203	0.00208478	0.165753	7	7	0.296991
ENSG00000268896	AC009955.3	Insomnia	2.50569	0.0122214	0.000104499	0.757102	3	4	0.296991
ENSG00000213424	KRT222	Insomnia	2.50565	0.0122227	0.0939587	1.02474e-21	53	57	0.296991
ENSG00000179029	TMEM107	Insomnia	-2.50535	0.0122329	0.0131859	0.000477137	34	37	0.296991
ENSG00000135898	GPR55	Insomnia	2.50532	0.0122341	0.222776	1.08501e-54	16	16	0.296991
ENSG00000159199	ATP5G1	Insomnia	2.50474	0.012254	0.103182	6.68448e-24	8	8	0.297088
ENSG00000242142	SERBP1P3	Insomnia	2.50337	0.0123016	0.174691	1.89729e-41	17	19	0.297858
ENSG00000260832	AC125793.1	Insomnia	2.50147	0.0123679	1.72331e-05	0.900329	22	23	0.298713
ENSG00000270863	DDX55P1	Insomnia	2.50027	0.01241	0.0102232	0.00217519	1	5	0.298713
ENSG00000248925	AC021087.1	Insomnia	-2.49985	0.0124248	0.0352312	8.45024e-09	14	19	0.298713
ENSG00000095906	NUBP2	Insomnia	2.49973	0.0124288	0.0636947	5.08207e-15	54	68	0.298713
ENSG00000171222	SCAND1	Insomnia	-2.4994	0.0124403	0.033732	1.95886e-08	7	7	0.298713
ENSG00000185105	MYADML2	Insomnia	-2.49771	0.0124999	0.266533	1.49053e-66	91	105	0.298713
ENSG00000087903	RFX2	Insomnia	-2.49739	0.012511	0.023548	3.00475e-06	10	11	0.298713
ENSG00000010282	HHATL	Insomnia	2.4972	0.0125179	0.332926	4.79001e-88	38	40	0.298713
ENSG00000247596	TWF2	Insomnia	2.49674	0.012534	0.000827927	0.384049	10	10	0.298713
ENSG00000129946	SHC2	Insomnia	-2.49672	0.0125347	0.160353	1.17862e-37	11	12	0.298713
ENSG00000253953	PCDHGB4	Insomnia	-2.49649	0.0125429	0.0553033	3.88675e-13	17	17	0.298713
ENSG00000259251	AC104590.1	Insomnia	-2.49621	0.0125527	0.0518323	2.52334e-12	18	19	0.298713
ENSG00000099377	HSD3B7	Insomnia	-2.49614	0.0125552	0.0671992	9.76689e-16	15	17	0.298713
ENSG00000251414	AC138956.2	Insomnia	2.49573	0.0125698	9.25761e-05	0.771436	4	4	0.298713
ENSG00000244119	PDCL3P4	Insomnia	-2.49512	0.0125915	0.261	6.1767e-66	42	44	0.298713
ENSG00000164142	FAM160A1	Insomnia	-2.49439	0.0126175	0.0220762	6.29108e-06	7	7	0.298713
ENSG00000230026	AL357556.1	Insomnia	2.49425	0.0126222	0.000949163	0.35256	3	4	0.298713
ENSG00000272979	AC093388.1	Insomnia	2.49407	0.0126289	6.2356e-05	0.811516	31	32	0.298713
ENSG00000158859	ADAMTS4	Insomnia	2.49339	0.0126529	0.0104587	0.00194215	5	5	0.298713
ENSG00000271167	LINC01109	Insomnia	2.49319	0.01266	4.87915e-06	0.946871	1	1	0.298713
ENSG00000204256	BRD2	Insomnia	2.49288	0.0126712	0.022288	5.10861e-06	14	15	0.298713
ENSG00000159214	CCDC24	Insomnia	-2.49131	0.0127273	0.0100768	0.00226808	13	13	0.298865
ENSG00000203727	SAMD5	Insomnia	-2.49101	0.0127382	0.089211	7.88937e-21	111	115	0.298865
ENSG00000138439	FAM117B	Insomnia	2.49093	0.0127409	0.0305736	9.24839e-08	69	70	0.298865
ENSG00000203632	AC007690.1	Insomnia	-2.49083	0.0127444	0.0409749	5.1816e-10	49	52	0.298865
ENSG00000133067	LGR6	Insomnia	-2.49021	0.0127667	0.0130147	0.000534911	4	4	0.298865
ENSG00000264070	AC126544.1	Insomnia	2.49003	0.0127732	0.110996	8.24925e-26	26	34	0.298865
ENSG00000074755	ZZEF1	Insomnia	-2.48921	0.0128027	0.0409858	5.46814e-10	11	11	0.29903
ENSG00000144649	FAM198A	Insomnia	2.48895	0.0128122	0.0967657	2.71666e-22	15	15	0.29903
ENSG00000261451	AC104964.2	Insomnia	2.48732	0.0128709	0.164697	5.94391e-39	29	34	0.299717
ENSG00000119446	RBM18	Insomnia	2.48675	0.0128915	0.0103366	0.002062	49	54	0.299717
ENSG00000253762	AC069133.1	Insomnia	2.48641	0.0129039	0.000477726	0.509305	16	16	0.299717
ENSG00000175857	GAPT	Insomnia	2.48637	0.0129055	5.16511e-05	0.824007	45	47	0.299717
ENSG00000176244	ACBD7	Insomnia	2.48492	0.0129579	0.0259184	8.85439e-07	20	22	0.300296
ENSG00000262223	AC110285.1	Insomnia	-2.48467	0.0129673	0.194775	4.76566e-47	8	9	0.300296
ENSG00000170482	SLC23A1	Insomnia	-2.48419	0.0129848	0.000861987	0.375406	3	3	0.300296
ENSG00000011454	RABGAP1	Insomnia	2.48374	0.0130011	0.122195	1.96278e-28	26	29	0.300296
ENSG00000256870	SLC5A8	Insomnia	-2.48348	0.0130104	0.0243089	2.02831e-06	8	9	0.300296
ENSG00000267056	AC005336.1	Insomnia	2.48221	0.0130571	0.0684774	5.49882e-16	99	103	0.300836
ENSG00000141391	PRELID3A	Insomnia	2.48197	0.0130659	0.0511135	3.71066e-12	4	4	0.300836
ENSG00000065060	UHRF1BP1	Insomnia	2.48098	0.0131023	0.295525	1.11533e-75	30	30	0.301304
ENSG00000196526	AFAP1	Insomnia	2.47994	0.0131405	0.073507	4.51175e-17	39	43	0.301721
ENSG00000183722	LHFPL6	Insomnia	-2.47961	0.0131526	0.0874944	2.61343e-20	46	46	0.301721
ENSG00000175984	DENND2C	Insomnia	-2.47766	0.0132249	0.0460013	4.22865e-11	26	27	0.30301
ENSG00000167792	NDUFV1	Insomnia	-2.47603	0.0132852	0.00978813	0.00267143	5	6	0.30402
ENSG00000267544	AC007229.1	Insomnia	-2.47556	0.0133029	0.0036986	0.0657061	4	4	0.304055
ENSG00000197919	IFNA1	Insomnia	-2.47429	0.01335	0.0199796	1.71383e-05	1	2	0.30476
ENSG00000187123	LYPD6	Insomnia	2.47317	0.013392	0.0440739	1.19464e-10	18	18	0.305347
ENSG00000229043	AC091729.3	Insomnia	2.47158	0.0134518	0.544698	2.87388e-179	21	22	0.306015
ENSG00000112137	PHACTR1	Insomnia	2.47152	0.0134539	0.0927556	9.39362e-22	10	11	0.306015
ENSG00000109445	ZNF330	Insomnia	2.47056	0.01349	8.88416e-05	0.775136	1	1	0.306465
ENSG00000119471	HSDL2	Insomnia	2.46856	0.0135657	0.0336564	1.83461e-08	21	21	0.307813
ENSG00000149923	PPP4C	Insomnia	2.46765	0.0136004	0.0900523	9.62652e-21	14	16	0.308227
ENSG00000189007	ADAT2	Insomnia	2.46635	0.0136499	0.00395539	0.0571856	40	42	0.308686
ENSG00000118733	OLFM3	Insomnia	2.46595	0.0136651	0.0214547	8.03542e-06	59	62	0.308686
ENSG00000129009	ISLR	Insomnia	-2.46542	0.0136852	0.0194964	2.18406e-05	8	8	0.308686
ENSG00000100138	SNU13	Insomnia	-2.46539	0.0136865	0.0170478	6.71993e-05	19	20	0.308686
ENSG00000181026	AEN	Insomnia	-2.46349	0.0137593	0.160125	1.56579e-37	79	88	0.309005
ENSG00000187715	KBTBD12	Insomnia	2.46349	0.0137594	0.319311	2.09351e-84	34	34	0.309005
ENSG00000267079	AP001269.2	Insomnia	2.46346	0.0137604	0.0530759	1.39883e-12	6	7	0.309005
ENSG00000121774	KHDRBS1	Insomnia	-2.4633	0.0137665	0	1	4	5	0.309005
ENSG00000146066	HIGD2A	Insomnia	-2.46269	0.01379	0.00319981	0.0873834	1	1	0.309163
ENSG00000100418	DESI1	Insomnia	2.46085	0.013861	0.186039	7.60235e-45	45	48	0.310383
ENSG00000144647	POMGNT2	Insomnia	-2.45887	0.0139375	0.192402	2.19566e-46	5	5	0.311726
ENSG00000100664	EIF5	Insomnia	-2.45795	0.0139731	0.0734957	4.38607e-17	3	3	0.312149
ENSG00000268472	AP002884.5	Insomnia	-2.45704	0.0140087	0.000728026	0.414843	11	12	0.312309
ENSG00000196296	ATP2A1	Insomnia	-2.45692	0.0140136	0.0157886	0.00013007	4	4	0.312309
ENSG00000150316	CWC15	Insomnia	-2.45454	0.0141064	0.224779	1.52276e-54	13	13	0.314005
ENSG00000144401	METTL21A	Insomnia	-2.45346	0.0141488	0.093426	1.14417e-21	33	35	0.31417
ENSG00000128908	INO80	Insomnia	2.45286	0.0141727	0.0014526	0.249715	8	10	0.31417
ENSG00000167193	CRK	Insomnia	-2.45241	0.0141905	0.267447	6.01831e-67	26	30	0.31417
ENSG00000075884	ARHGAP15	Insomnia	-2.45228	0.0141953	0.0252729	1.20982e-06	80	83	0.31417
ENSG00000122585	NPY	Insomnia	-2.45223	0.0141975	0.00778357	0.00744651	12	15	0.31417
ENSG00000126266	FFAR1	Insomnia	-2.44952	0.0143049	0.00968569	0.00289495	35	42	0.316173
ENSG00000260128	ULK4P2	Insomnia	-2.44863	0.01434	0.000208603	0.662499	22	23	0.316556
ENSG00000165832	TRUB1	Insomnia	2.44823	0.0143559	0.176571	1.05702e-41	15	15	0.316556
ENSG00000254800	AP006587.2	Insomnia	-2.4459	0.014449	0.0004784	0.509011	13	13	0.318017
ENSG00000216809	AL589993.1	Insomnia	-2.44567	0.0144584	0.00274691	0.111546	10	10	0.318017
ENSG00000260331	AC079148.1	Insomnia	2.44518	0.0144781	2.08208e-05	0.890201	12	14	0.318017
ENSG00000171475	WIPF2	Insomnia	-2.44488	0.01449	1.0179e-05	0.923694	1	1	0.318017
ENSG00000184616	SPDYE12P	Insomnia	2.44283	0.0145726	0.00906728	0.00389102	19	26	0.31945
ENSG00000257557	PPP1R12A-AS1	Insomnia	-2.44203	0.0146049	0.00354092	0.072247	12	13	0.31945
ENSG00000233230	AC079807.2	Insomnia	-2.44179	0.0146147	0.000193823	0.674469	2	2	0.31945
ENSG00000171729	TMEM51	Insomnia	-2.44119	0.0146388	0.0164715	9.66743e-05	13	13	0.31945
ENSG00000163389	POGLUT1	Insomnia	-2.44091	0.0146503	0.362594	3.77659e-98	24	24	0.31945
ENSG00000169738	DCXR	Insomnia	2.4407	0.0146588	0.0408457	6.25578e-10	17	18	0.31945
ENSG00000220378	KRT8P42	Insomnia	-2.44032	0.0146744	0.00199929	0.176279	4	4	0.31945
ENSG00000111087	GLI1	Insomnia	2.43831	0.0147559	0.000288782	0.607338	35	40	0.320669
ENSG00000173250	GPR151	Insomnia	2.4381	0.0147646	0.00385159	0.0603587	3	3	0.320669
ENSG00000254498	AC104042.1	Insomnia	2.43676	0.0148196	6.34157e-05	0.807893	22	22	0.321421
ENSG00000166869	CHP2	Insomnia	2.43642	0.0148335	0.00299866	0.0966862	26	30	0.321421
ENSG00000128512	DOCK4	Insomnia	2.43577	0.01486	0.0531224	1.29922e-12	36	37	0.321624
ENSG00000121769	FABP3	Insomnia	-2.43532	0.0148787	0.0488232	9.34491e-12	36	36	0.321658
ENSG00000204650	LINC02210	Insomnia	2.43409	0.0149292	0.293709	6.89402e-75	30	36	0.322378
ENSG00000145623	OSMR	Insomnia	-2.4313	0.0150446	0.0399256	7.29431e-10	14	14	0.324497
ENSG00000243444	PALM2	Insomnia	2.42859	0.0151575	0.0598115	3.52927e-14	40	43	0.326556
ENSG00000213876	AC120057.1	Insomnia	-2.42806	0.01518	0.0005632	0.473023	1	1	0.326564
ENSG00000117472	TSPAN1	Insomnia	2.42639	0.01525	0.00202262	0.174495	1	1	0.326564
ENSG00000181061	HIGD1A	Insomnia	-2.42609	0.0152623	0.363655	1.1505e-98	13	13	0.326564
ENSG00000180113	TDRD6	Insomnia	2.42593	0.0152694	0.190099	1.87386e-45	24	27	0.326564
ENSG00000174173	TRMT10C	Insomnia	-2.42585	0.0152728	0.00853912	0.00511316	17	21	0.326564
ENSG00000109089	CDR2L	Insomnia	2.42509	0.0153046	0.000150785	0.711419	3	4	0.326564
ENSG00000236474	GCNT1P1	Insomnia	2.42489	0.0153132	0.000281548	0.609719	3	3	0.326564
ENSG00000138483	CCDC54	Insomnia	2.42449	0.01533	0.00165715	0.218162	1	1	0.326564
ENSG00000186868	MAPT	Insomnia	2.42377	0.0153605	0.779877	0	46	55	0.326564
ENSG00000166352	C11orf74	Insomnia	-2.42342	0.0153751	0.000798248	0.394157	8	8	0.326564
ENSG00000137824	RMDN3	Insomnia	2.42324	0.0153829	0.11749	1.75824e-27	10	10	0.326564
ENSG00000065609	SNAP91	Insomnia	2.42263	0.0154085	0.108426	2.9148e-25	16	17	0.326564
ENSG00000092931	MFSD11	Insomnia	-2.42255	0.0154121	0.0344904	1.17383e-08	4	4	0.326564
ENSG00000146535	GNA12	Insomnia	2.42226	0.0154242	0.0453424	5.59619e-11	8	9	0.326564
ENSG00000267246	AC091132.6	Insomnia	-2.42212	0.0154304	0.109263	1.87483e-25	23	30	0.326564
ENSG00000140992	PDPK1	Insomnia	2.42181	0.0154435	0.0485641	1.37548e-11	33	36	0.326564
ENSG00000101310	SEC23B	Insomnia	2.42157	0.0154537	0.412215	1.40398e-117	47	48	0.326564
ENSG00000127481	UBR4	Insomnia	-2.41894	0.015566	8.36531e-07	0.977988	2	2	0.328566
ENSG00000160808	MYL3	Insomnia	-2.41828	0.0155941	0.000814548	0.387939	5	5	0.328625
ENSG00000164010	ERMAP	Insomnia	2.41718	0.0156413	0.042391	2.59719e-10	6	6	0.328625
ENSG00000175730	BAK1P1	Insomnia	2.41716	0.015642	1.09897e-06	0.974898	2	2	0.328625
ENSG00000272505	AC104964.3	Insomnia	2.41679	0.015658	0.341955	1.01479e-91	41	46	0.328625
ENSG00000133216	EPHB2	Insomnia	-2.41625	0.0156815	0.0202731	1.33145e-05	28	34	0.328625
ENSG00000196196	HRCT1	Insomnia	-2.41599	0.0156926	0.0395801	1.00309e-09	44	47	0.328625
ENSG00000206530	CFAP44	Insomnia	-2.41564	0.0157078	0.0645779	3.96841e-15	66	72	0.328625
ENSG00000225119	LINC00999	Insomnia	-2.41558	0.0157102	0.00170921	0.211403	11	12	0.328625
ENSG00000135862	LAMC1	Insomnia	2.41519	0.0157269	0.0597081	5.38061e-14	11	14	0.328625
ENSG00000176105	YES1	Insomnia	2.4148	0.0157439	0.13268	5.97046e-31	42	50	0.328625
ENSG00000165566	AMER2	Insomnia	2.41428	0.0157666	0.0174308	5.75652e-05	7	11	0.328733
ENSG00000176624	MEX3C	Insomnia	-2.4135	0.0158	0.00706645	0.0103129	1	1	0.329064
ENSG00000076321	KLHL20	Insomnia	2.41217	0.015858	0.00334107	0.0802778	7	7	0.329907
ENSG00000010318	PHF7	Insomnia	-2.41105	0.0159069	0.0379628	2.43059e-09	15	15	0.330556
ENSG00000251354	AC024451.1	Insomnia	-2.41027	0.0159408	0.00175473	0.206176	12	13	0.330895
ENSG00000176018	LYSMD3	Insomnia	-2.40972	0.0159646	0.166598	2.17395e-39	22	25	0.331022
ENSG00000241945	PWP2	Insomnia	2.40844	0.0160207	0.482153	3.96251e-149	14	15	0.331723
ENSG00000197061	HIST1H4C	Insomnia	-2.40815	0.0160337	0.00450742	0.0422584	9	9	0.331723
ENSG00000253250	C8orf88	Insomnia	2.40685	0.0160908	0.0550119	4.5115e-13	37	40	0.33228
ENSG00000179364	PACS2	Insomnia	-2.40673	0.0160961	0.000447443	0.522171	2	2	0.33228
ENSG00000237037	NDUFA6-AS1	Insomnia	2.40629	0.0161156	0.501858	1.12193e-156	90	99	0.332317
ENSG00000105429	MEGF8	Insomnia	2.4055	0.0161504	0.0247093	1.74321e-06	12	15	0.332671
ENSG00000269621	AL589765.7	Insomnia	2.40478	0.0161821	0.0270141	4.22858e-07	5	5	0.332747
ENSG00000004838	ZMYND10	Insomnia	2.40461	0.0161896	0.00648792	0.0145409	25	25	0.332747
ENSG00000263072	ZNF213-AS1	Insomnia	2.4033	0.0162479	0.524759	1.44853e-168	28	28	0.333309
ENSG00000174307	PHLDA3	Insomnia	2.40315	0.0162547	0.176099	2.48511e-42	52	55	0.333309
ENSG00000213186	TRIM59	Insomnia	-2.4028	0.0162703	0.0526566	1.79532e-12	18	18	0.333309
ENSG00000120088	CRHR1	Insomnia	2.40154	0.0163263	0.276184	1.40465e-71	34	36	0.334092
ENSG00000060688	SNRNP40	Insomnia	-2.39777	0.0164954	0.0249635	1.46608e-06	24	25	0.337186
ENSG00000082641	NFE2L1	Insomnia	2.39712	0.0165244	0.000141786	0.71916	61	65	0.337411
ENSG00000103544	C16orf62	Insomnia	2.3954	0.0166022	0.0374964	3.20902e-09	12	12	0.338631
ENSG00000202392	RN7SKP292	Insomnia	2.39472	0.0166331	1.40685e-05	0.909903	22	22	0.338893
ENSG00000242229	RPS3AP14	Insomnia	-2.39424	0.0166549	0.00714042	0.0105791	11	11	0.338968
ENSG00000239280	AC108693.1	Insomnia	2.39265	0.0167271	1.72952e-05	0.900078	2	2	0.340069
ENSG00000106086	PLEKHA8	Insomnia	2.39205	0.0167547	0.127578	1.43399e-29	31	33	0.340262
ENSG00000214770	AL161756.1	Insomnia	-2.39018	0.01684	0.000478637	0.507574	1	1	0.340378
ENSG00000153531	ADPRHL1	Insomnia	2.38999	0.0168488	0.124604	2.66528e-29	8	12	0.340378
ENSG00000121281	ADCY7	Insomnia	2.38972	0.0168614	0.0259846	8.14928e-07	15	16	0.340378
ENSG00000180525	PRR26	Insomnia	-2.38955	0.0168692	6.58948e-05	0.806771	10	11	0.340378
ENSG00000106976	DNM1	Insomnia	2.38929	0.0168808	0.0420652	3.1298e-10	10	11	0.340378
ENSG00000268573	AC011815.1	Insomnia	-2.38909	0.0168901	0.0362473	5.50244e-09	22	22	0.340378
ENSG00000155363	MOV10	Insomnia	-2.38855	0.0169151	0.0587205	7.43288e-14	28	28	0.340378
ENSG00000189134	NKAPL	Insomnia	2.38854	0.0169156	0.000168085	0.694676	5	5	0.340378
ENSG00000077348	EXOSC5	Insomnia	2.38793	0.0169436	0.000160901	0.701673	37	43	0.340378
ENSG00000261575	AC005829.1	Insomnia	2.38772	0.0169532	0.0600908	3.20377e-14	30	37	0.340378
ENSG00000224924	LINC00320	Insomnia	-2.38748	0.0169645	0.227797	5.01597e-56	16	16	0.340378
ENSG00000228716	DHFR	Insomnia	-2.38718	0.0169781	0.79181	0	100	107	0.340378
ENSG00000066230	SLC9A3	Insomnia	-2.3866	0.0170052	0.0953957	4.73932e-22	13	13	0.340557
ENSG00000151623	NR3C2	Insomnia	2.38608	0.017029	5.25187e-05	0.826854	7	7	0.340671
ENSG00000165626	BEND7	Insomnia	2.38497	0.0170804	0.0879609	6.32179e-21	27	28	0.340728
ENSG00000260797	AC106734.1	Insomnia	2.38428	0.0171127	0.0623662	1.28286e-14	39	40	0.340728
ENSG00000197165	SULT1A2	Insomnia	-2.3841	0.017121	0.221427	7.38254e-54	28	39	0.340728
ENSG00000153060	TEKT5	Insomnia	-2.38407	0.0171226	0.0345811	1.31173e-08	8	8	0.340728
ENSG00000170275	CRTAP	Insomnia	2.38406	0.0171227	0.154031	2.08052e-36	32	33	0.340728
ENSG00000172673	THEMIS	Insomnia	-2.38355	0.0171464	0.000218547	0.656035	2	2	0.340803
ENSG00000175175	PPM1E	Insomnia	2.3832	0.0171628	0.0126008	0.000660519	24	26	0.340803
ENSG00000137814	HAUS2	Insomnia	-2.38233	0.0172033	0.000395638	0.548607	31	32	0.34112
ENSG00000182481	KPNA2	Insomnia	-2.38208	0.0172151	0.0288091	2.21714e-07	7	7	0.34112
ENSG00000187461	AL583828.1	Insomnia	-2.38165	0.0172352	0.000625727	0.449931	3	3	0.341158
ENSG00000165282	PIGO	Insomnia	-2.38088	0.0172712	0.0143115	0.000271208	4	4	0.34151
ENSG00000255372	AC107886.1	Insomnia	-2.38027	0.0173	1.58541e-05	0.904389	1	1	0.341721
ENSG00000203739	AL645568.1	Insomnia	2.37846	0.0173852	0.0117683	0.000913503	3	3	0.343043
ENSG00000198003	CCDC151	Insomnia	2.3765	0.0174776	0.00110464	0.315264	13	14	0.344418
ENSG00000149451	ADAM33	Insomnia	2.37611	0.0174964	0.0386245	1.73652e-09	29	30	0.344418
ENSG00000270751	FBXW7-AS1	Insomnia	-2.37582	0.01751	1.1138e-05	0.919505	1	2	0.344418
ENSG00000137942	FNBP1L	Insomnia	2.37341	0.0176248	0.0342561	1.53397e-08	54	55	0.346022
ENSG00000262881	CR936218.2	Insomnia	2.37333	0.0176284	0.0630962	9.14563e-15	15	15	0.346022
ENSG00000175497	DPP10	Insomnia	-2.37239	0.0176733	0.0809995	5.37918e-19	85	86	0.34654
ENSG00000204922	UQCC3	Insomnia	2.37183	0.0177001	0.0168301	8.06448e-05	13	14	0.346703
ENSG00000152778	IFIT5	Insomnia	2.37112	0.0177341	0.464094	8.05678e-140	89	97	0.347008
ENSG00000141314	RHBDL3	Insomnia	2.37032	0.0177728	0.166832	1.60731e-39	19	19	0.347027
ENSG00000108018	SORCS1	Insomnia	-2.37031	0.0177734	0.0235272	2.92236e-06	10	11	0.347027
ENSG00000080608	PUM3	Insomnia	-2.36982	0.0177969	4.26532e-05	0.846268	4	4	0.347027
ENSG00000165501	LRR1	Insomnia	-2.36956	0.0178091	0.0033927	0.0778884	7	8	0.347027
ENSG00000119723	COQ6	Insomnia	2.36795	0.017887	0.0268925	4.42396e-07	31	34	0.348185
ENSG00000162493	PDPN	Insomnia	2.36677	0.0179441	0.199341	1.32666e-47	36	40	0.348647
ENSG00000248919	ATP5J2-PTCD1	Insomnia	2.36669	0.0179479	9.82223e-05	0.765397	3	3	0.348647
ENSG00000162222	TTC9C	Insomnia	-2.36503	0.0180285	0.0113958	0.00114437	4	5	0.349849
ENSG00000244754	N4BP2L2	Insomnia	2.36455	0.0180521	0.00217651	0.158125	19	22	0.349945
ENSG00000145416	2024-03-01	Insomnia	2.36348	0.0181042	0.304219	1.0537e-78	85	89	0.350268
ENSG00000102471	NDFIP2	Insomnia	-2.36281	0.0181368	0.0883295	1.42259e-20	30	30	0.350268
ENSG00000167925	GHDC	Insomnia	2.36275	0.0181401	0.00591913	0.0196291	3	3	0.350268
ENSG00000235823	OLMALINC	Insomnia	2.36268	0.0181434	0.00604842	0.0184265	8	9	0.350268
ENSG00000125450	NUP85	Insomnia	2.3618	0.0181863	0.342078	8.07403e-91	20	21	0.350534
ENSG00000120903	CHRNA2	Insomnia	2.36164	0.0181945	0.0162706	0.00010137	11	11	0.350534
ENSG00000180777	ANKRD30B	Insomnia	-2.36106	0.018223	0.0661188	1.55669e-15	21	26	0.350712
ENSG00000130035	GALNT8	Insomnia	-2.36004	0.0182729	0.314511	6.69261e-82	34	37	0.350712
ENSG00000173988	LRRC63	Insomnia	-2.35995	0.0182775	0.0434333	1.6893e-10	43	46	0.350712
ENSG00000228444	AL137244.1	Insomnia	2.35969	0.0182901	0.021804	6.68717e-06	5	6	0.350712
ENSG00000078098	FAP	Insomnia	2.35955	0.0182972	0.0100772	0.00229998	14	14	0.350712
ENSG00000156110	ADK	Insomnia	-2.35908	0.0183201	0.0601567	3.44171e-14	14	15	0.350792
ENSG00000234224	TMEM229A	Insomnia	2.35769	0.0183893	0.0889578	1.42316e-20	43	47	0.351136
ENSG00000149115	TNKS1BP1	Insomnia	2.35723	0.0184119	0.0144171	0.000266559	3	3	0.351136
ENSG00000228288	PCAT6	Insomnia	2.35709	0.0184186	0.00292516	0.101373	4	4	0.351136
ENSG00000111203	ITFG2	Insomnia	2.35666	0.01844	3.8233e-05	0.852733	1	1	0.351136
ENSG00000173838	2024-03-10	Insomnia	-2.35644	0.0184509	0.0132408	0.000449868	12	14	0.351136
ENSG00000175470	PPP2R2D	Insomnia	2.35638	0.0184541	0.106965	7.57072e-25	36	40	0.351136
ENSG00000259931	AC105036.1	Insomnia	2.35573	0.0184865	0.000207252	0.662951	13	13	0.351136
ENSG00000137075	RNF38	Insomnia	2.35565	0.0184901	0.0589397	6.31608e-14	12	12	0.351136
ENSG00000184347	SLIT3	Insomnia	2.35525	0.0185105	0.0181408	4.29032e-05	22	23	0.351136
ENSG00000129116	PALLD	Insomnia	-2.35451	0.0185474	0.00676966	0.0125099	5	6	0.351136
ENSG00000186806	VSIG10L	Insomnia	2.35424	0.0185607	0.013493	0.000409101	39	44	0.351136
ENSG00000225449	RAB6C-AS1	Insomnia	2.35377	0.0185842	0.4936	1.90255e-153	48	62	0.351136
ENSG00000260288	AC019294.2	Insomnia	-2.35353	0.0185964	0.00667169	0.0132537	3	3	0.351136
ENSG00000166734	CASC4	Insomnia	2.35345	0.0186	0.000329405	0.583148	18	25	0.351136
ENSG00000152700	SAR1B	Insomnia	2.35199	0.0186735	0.196359	3.6998e-47	33	36	0.35206
ENSG00000110344	UBE4A	Insomnia	-2.35166	0.0186901	0.000579808	0.46544	15	15	0.35206
ENSG00000177548	RABEP2	Insomnia	-2.35135	0.0187052	0.00278996	0.10959	6	7	0.35206
ENSG00000203993	ARRDC1-AS1	Insomnia	-2.34936	0.0188059	0.00335011	0.0791257	5	5	0.352344
ENSG00000134539	KLRD1	Insomnia	-2.34868	0.0188402	0.00191108	0.184469	13	16	0.352344
ENSG00000149600	COMMD7	Insomnia	2.34798	0.0188754	0.062922	1.0178e-14	11	11	0.352344
ENSG00000266202	AC005697.1	Insomnia	2.34786	0.0188817	0.0595893	2.96001e-14	11	12	0.352344
ENSG00000184277	TM2D3	Insomnia	2.34717	0.0189164	0.171908	1.65815e-40	10	12	0.352344
ENSG00000105792	CFAP69	Insomnia	2.34708	0.0189213	0.232782	6.15071e-57	40	41	0.352344
ENSG00000110871	COQ5	Insomnia	2.3468	0.0189353	0.27865	1.37137e-71	58	65	0.352344
ENSG00000008735	MAPK8IP2	Insomnia	-2.34662	0.0189446	1.81721e-05	0.897663	26	28	0.352344
ENSG00000141837	CACNA1A	Insomnia	-2.34656	0.0189474	0.000594933	0.461795	4	4	0.352344
ENSG00000237075	RP11-497H16.2	Insomnia	-2.3465	0.0189509	0.231463	1.58734e-56	21	31	0.352344
ENSG00000136463	TACO1	Insomnia	-2.34638	0.0189568	0.00434177	0.0460835	6	6	0.352344
ENSG00000242463	RN7SL500P	Insomnia	2.34592	0.01898	7.83822e-05	0.789133	1	1	0.352344
ENSG00000100258	LMF2	Insomnia	-2.34587	0.0189829	0.0638709	5.64415e-15	13	14	0.352344
ENSG00000235296	AC145207.1	Insomnia	-2.34586	0.0189832	0.131442	8.69107e-31	27	32	0.352344
ENSG00000254087	LYN	Insomnia	2.34547	0.0190032	0.0382008	2.3032e-09	24	26	0.352359
ENSG00000177700	POLR2L	Insomnia	-2.34483	0.0190358	0.0915921	2.62917e-21	25	30	0.352359
ENSG00000140995	DEF8	Insomnia	2.34469	0.0190427	0.158906	3.89727e-37	37	42	0.352359
ENSG00000101294	HM13	Insomnia	2.34437	0.0190591	0.000985291	0.341848	8	9	0.352359
ENSG00000019485	PRDM11	Insomnia	2.34311	0.0191238	0.03717	3.77189e-09	65	68	0.352951
ENSG00000241549	GUSBP2	Insomnia	2.34291	0.0191338	0.314858	5.40488e-84	27	29	0.352951
ENSG00000268156	FKSG61	Insomnia	2.34248	0.0191561	0.00241722	0.136259	27	30	0.352951
ENSG00000204611	ZNF616	Insomnia	2.34228	0.0191664	0.0233099	3.37764e-06	48	53	0.352951
ENSG00000088305	DNMT3B	Insomnia	2.33959	0.019305	0.0157873	0.000130763	3	3	0.355155
ENSG00000135999	EPC2	Insomnia	-2.33633	0.0194741	0.0140414	0.000324006	18	19	0.357205
ENSG00000188269	OR7A5	Insomnia	-2.33605	0.0194886	0.130524	1.59943e-30	13	14	0.357205
ENSG00000254701	AC138866.2	Insomnia	2.33599	0.0194918	0.0238389	2.58658e-06	23	28	0.357205
ENSG00000168743	NPNT	Insomnia	-2.33546	0.0195192	0.0281044	3.25855e-07	71	78	0.357205
ENSG00000230869	AGAP10P	Insomnia	-2.33508	0.019539	0.0168761	7.65114e-05	41	43	0.357205
ENSG00000081148	IMPG2	Insomnia	-2.33492	0.0195475	0.161178	1.14829e-37	60	61	0.357205
ENSG00000114999	TTL	Insomnia	2.33477	0.0195553	0.0394555	1.17777e-09	25	28	0.357205
ENSG00000263753	LINC00667	Insomnia	-2.33452	0.0195687	0.484444	1.36322e-149	87	105	0.357205
ENSG00000145335	SNCA	Insomnia	2.3332	0.0196375	0.0336831	1.90629e-08	12	12	0.358112
ENSG00000251503	CENPS-CORT	Insomnia	2.33227	0.0196863	3.43589e-07	0.983096	2	2	0.358653
ENSG00000233276	GPX1	Insomnia	2.33163	0.01972	0.203758	1.20816e-49	33	33	0.35892
ENSG00000169515	CCDC8	Insomnia	-2.33068	0.0197703	0.273463	6.74932e-69	37	39	0.359483
ENSG00000122386	ZNF205	Insomnia	-2.3303	0.0197902	0.0324814	3.62017e-08	10	12	0.359483
ENSG00000213540	AL359504.1	Insomnia	2.32996	0.0198084	5.71501e-07	0.981856	3	3	0.359483
ENSG00000203546	AL139353.1	Insomnia	-2.32778	0.0199235	4.45373e-07	0.983713	27	30	0.361069
ENSG00000145555	MYO10	Insomnia	2.32749	0.0199392	0.0029091	0.103216	24	25	0.361069
ENSG00000159202	UBE2Z	Insomnia	2.32719	0.0199553	0.22758	5.7859e-56	50	52	0.361069
ENSG00000230147	AL158071.1	Insomnia	2.32662	0.0199855	0.00776858	0.00763831	9	11	0.361069
ENSG00000178952	TUFM	Insomnia	-2.3265	0.0199921	0.0645504	3.11565e-15	17	20	0.361069
ENSG00000070831	CDC42	Insomnia	-2.32592	0.0200227	0.0108995	0.00152093	36	40	0.36108
ENSG00000168495	POLR3D	Insomnia	2.32455	0.0200963	0.0669257	1.27767e-15	22	24	0.36108
ENSG00000228463	AP006222.2	Insomnia	-2.32379	0.0201367	0.00048414	0.506968	3	4	0.36108
ENSG00000159713	TPPP3	Insomnia	2.32368	0.0201425	0.0243576	1.72419e-06	37	38	0.36108
ENSG00000197323	TRIM33	Insomnia	-2.32332	0.0201617	0.0228582	4.05206e-06	11	11	0.36108
ENSG00000164542	KIAA0895	Insomnia	2.3233	0.0201629	0.00277023	0.109009	3	3	0.36108
ENSG00000033122	LRRC7	Insomnia	2.3233	0.0201633	0.0192759	2.34504e-05	24	25	0.36108
ENSG00000263731	AC145207.5	Insomnia	2.32266	0.0201973	0.0862275	4.78944e-20	19	19	0.36108
ENSG00000169946	ZFPM2	Insomnia	-2.32239	0.0202121	3.6125e-06	0.954078	24	24	0.36108
ENSG00000099995	SF3A1	Insomnia	2.32239	0.0202122	0.00138786	0.260666	12	13	0.36108
ENSG00000075790	BCAP29	Insomnia	-2.32228	0.0202179	0.036159	5.97155e-09	11	12	0.36108
ENSG00000152082	MZT2B	Insomnia	2.32217	0.0202236	0.015225	0.000180495	12	12	0.36108
ENSG00000179195	ZNF664	Insomnia	-2.32146	0.0202622	0.0117007	0.00101471	14	15	0.361426
ENSG00000164237	CMBL	Insomnia	2.31973	0.0203555	0.0433945	1.68529e-10	19	20	0.362149
ENSG00000265735	RN7SL5P	Insomnia	2.31906	0.0203918	0.0104749	0.00189749	2	2	0.362149
ENSG00000247373	AC055713.1	Insomnia	-2.31902	0.0203937	0.0376358	2.52594e-09	13	15	0.362149
ENSG00000141665	FBXO15	Insomnia	2.31832	0.020432	0.136413	1.17782e-31	27	30	0.362149
ENSG00000241316	SUCLG2-AS1	Insomnia	-2.31831	0.0204324	0.350791	1.58798e-95	20	21	0.362149
ENSG00000253341	AC115837.1	Insomnia	2.31829	0.0204334	0.00880438	0.00445742	14	15	0.362149
ENSG00000177989	ODF3B	Insomnia	2.31799	0.02045	0.000318942	0.589442	1	1	0.362149
ENSG00000170837	GPR27	Insomnia	2.31768	0.0204668	0.138399	2.95144e-32	10	12	0.362149
ENSG00000172965	MIR4435-2HG	Insomnia	-2.3174	0.020482	1.64596e-06	0.969523	18	23	0.362149
ENSG00000198929	NOS1AP	Insomnia	2.31643	0.0205347	0.0175238	5.88936e-05	19	21	0.362149
ENSG00000187186	AL162231.1	Insomnia	-2.31636	0.0205385	0.00769587	0.00795383	3	3	0.362149
ENSG00000180458	AC022148.1	Insomnia	-2.31528	0.0205974	0.0497543	7.07717e-12	27	28	0.362149
ENSG00000273155	AC092587.1	Insomnia	2.31511	0.0206071	0.000103788	0.75879	7	7	0.362149
ENSG00000167676	PLIN4	Insomnia	2.31499	0.0206136	0.0455302	4.99506e-11	13	15	0.362149
ENSG00000227896	AL731569.1	Insomnia	-2.31461	0.0206343	0.0190255	2.81077e-05	3	3	0.362149
ENSG00000165512	ZNF22	Insomnia	2.31377	0.0206805	0.0645737	3.27116e-15	10	10	0.362149
ENSG00000232903	LINC01166	Insomnia	2.31374	0.0206819	0.0904665	5.26964e-21	7	9	0.362149
ENSG00000143753	DEGS1	Insomnia	2.31335	0.0207037	0.0183544	3.74757e-05	10	13	0.362149
ENSG00000176387	HSD11B2	Insomnia	2.31323	0.0207101	0.0169139	7.4172e-05	28	29	0.362149
ENSG00000146802	TMEM168	Insomnia	2.31292	0.0207273	0.0891006	1.02262e-20	6	6	0.362149
ENSG00000215788	TNFRSF25	Insomnia	2.31272	0.020738	0.0725241	6.9074e-17	12	15	0.362149
ENSG00000264589	MAPT-AS1	Insomnia	2.31258	0.0207455	0.159932	1.35309e-37	31	37	0.362149
ENSG00000143013	LMO4	Insomnia	-2.31256	0.0207466	0.0248475	1.45277e-06	46	46	0.362149
ENSG00000120694	HSPH1	Insomnia	-2.31217	0.0207684	6.09973e-07	0.980083	4	4	0.362192
ENSG00000132155	RAF1	Insomnia	-2.31174	0.0207921	0.0597667	4.08032e-14	7	7	0.362269
ENSG00000138769	CDKL2	Insomnia	2.31076	0.0208459	0.230305	1.65509e-56	31	31	0.362836
ENSG00000186130	ZBTB6	Insomnia	-2.3103	0.0208713	0.00881203	0.00442892	8	9	0.362836
ENSG00000177133	LINC00982	Insomnia	-2.30981	0.0208985	0.0663435	1.54547e-15	20	25	0.362836
ENSG00000101052	IFT52	Insomnia	2.30943	0.0209199	0.175217	1.39051e-41	42	45	0.362836
ENSG00000270469	AC006557.5	Insomnia	2.3091	0.0209379	0.00348043	0.0725385	7	8	0.362836
ENSG00000180385	EMC3-AS1	Insomnia	2.30897	0.0209453	0.0188861	2.55824e-05	9	9	0.362836
ENSG00000196118	CCDC189	Insomnia	2.30868	0.0209611	0.277991	2.25081e-70	17	18	0.362836
ENSG00000068976	PYGM	Insomnia	2.3083	0.0209825	0.0825824	3.77041e-19	7	7	0.362836
ENSG00000259498	AC079328.2	Insomnia	-2.30801	0.0209986	0.0221266	5.9292e-06	5	5	0.362836
ENSG00000132840	BHMT2	Insomnia	-2.3075	0.021027	0.0636336	4.91235e-15	22	25	0.362992
ENSG00000095564	BTAF1	Insomnia	2.30673	0.02107	0.00593922	0.0195246	52	58	0.363399
ENSG00000171680	PLEKHG5	Insomnia	2.30454	0.0211926	0.170849	3.39276e-40	17	19	0.364865
ENSG00000245059	AC092718.1	Insomnia	-2.30425	0.0212088	0.0013318	0.269728	8	8	0.364865
ENSG00000101670	LIPG	Insomnia	-2.30387	0.02123	0.10841	5.76179e-25	31	34	0.364865
ENSG00000112561	TFEB	Insomnia	2.30373	0.0212379	6.95886e-05	0.799928	14	17	0.364865
ENSG00000101782	RIOK3	Insomnia	-2.30347	0.0212522	0.0442977	1.00331e-10	8	8	0.364865
ENSG00000183891	TTC32	Insomnia	2.30243	0.0213111	0.346251	2.30927e-93	27	27	0.365312
ENSG00000243193	AC006387.1	Insomnia	-2.30197	0.0213368	0.000651911	0.440183	4	4	0.365312
ENSG00000234626	AL021937.3	Insomnia	2.30178	0.0213474	0.00597729	0.018937	15	17	0.365312
ENSG00000157837	SPPL3	Insomnia	-2.30163	0.0213561	0.386085	4.61134e-107	32	32	0.365312
ENSG00000184208	C22orf46	Insomnia	-2.29922	0.0214922	0.00189481	0.187877	8	9	0.367306
ENSG00000104412	EMC2	Insomnia	2.29752	0.0215892	0.0207704	1.11114e-05	14	14	0.368447
ENSG00000260276	AC022167.2	Insomnia	-2.29736	0.0215983	0.0132197	0.00047932	13	16	0.368447
ENSG00000213293	AC012618.1	Insomnia	-2.29666	0.0216383	0.00291652	0.102502	24	27	0.368795
ENSG00000100316	RPL3	Insomnia	2.29507	0.0217292	0.0517786	2.35833e-12	9	9	0.369977
ENSG00000163933	RFT1	Insomnia	-2.29476	0.0217471	0.317563	1.15261e-82	19	20	0.369977
ENSG00000180257	ZNF816	Insomnia	2.29423	0.0217771	0.153198	6.26192e-36	42	54	0.370152
ENSG00000265713	AC023389.2	Insomnia	2.29295	0.021851	0.000494462	0.502103	4	4	0.371071
ENSG00000166261	ZNF202	Insomnia	2.29114	0.0219552	0.11077	5.02143e-26	10	10	0.372367
ENSG00000141401	IMPA2	Insomnia	2.29027	0.0220059	0.00217335	0.157651	13	13	0.372367
ENSG00000078053	AMPH	Insomnia	-2.29012	0.0220145	0.079614	1.39258e-18	25	27	0.372367
ENSG00000132003	ZSWIM4	Insomnia	-2.28945	0.0220534	0.00822896	0.00591715	5	5	0.372367
ENSG00000183908	LRRC55	Insomnia	2.28852	0.0221073	0.0711179	6.40621e-17	19	19	0.372367
ENSG00000241852	C8orf58	Insomnia	-2.28794	0.0221412	0.0826158	3.7448e-19	17	17	0.372367
ENSG00000273237	AC004520.1	Insomnia	-2.2875	0.0221667	1.4102e-07	0.988606	5	5	0.372367
ENSG00000047365	ARAP2	Insomnia	-2.28744	0.02217	0.0727834	4.05957e-17	23	23	0.372367
ENSG00000197444	OGDHL	Insomnia	2.28733	0.0221764	0.0485939	1.34716e-11	12	13	0.372367
ENSG00000061656	SPAG4	Insomnia	2.28731	0.0221777	6.17365e-06	0.940249	14	15	0.372367
ENSG00000237126	AC073254.1	Insomnia	-2.2871	0.02219	0.000908678	0.362677	4	4	0.372367
ENSG00000222041	CYTOR	Insomnia	-2.28709	0.0221905	0.00180279	0.197106	2	2	0.372367
ENSG00000100395	L3MBTL2	Insomnia	2.28695	0.0221986	0.0788011	1.8408e-18	49	52	0.372367
ENSG00000163703	CRELD1	Insomnia	2.28675	0.0222105	0.0650424	3.32877e-15	32	37	0.372367
ENSG00000257073	AC011933.1	Insomnia	2.2865	0.022225	4.73241e-05	0.835374	12	12	0.372367
ENSG00000073849	ST6GAL1	Insomnia	-2.28468	0.0223315	0.119992	3.85642e-28	13	13	0.372549
ENSG00000259420	AC046168.2	Insomnia	2.28457	0.022338	0.00637436	0.0154173	4	4	0.372549
ENSG00000268927	FLJ00418	Insomnia	-2.28454	0.0223397	0.000255637	0.629294	10	12	0.372549
ENSG00000134612	FOLH1B	Insomnia	-2.28382	0.022382	0.00486415	0.0344997	2	2	0.372549
ENSG00000232158	C11orf98P1	Insomnia	2.28348	0.0224019	0.00489157	0.0338889	12	14	0.372549
ENSG00000141956	PRDM15	Insomnia	-2.28345	0.0224036	0.236053	9.93678e-58	10	12	0.372549
ENSG00000099326	MZF1	Insomnia	2.28337	0.0224089	0.000498234	0.500377	2	3	0.372549
ENSG00000182450	KCNK4	Insomnia	-2.2831	0.0224244	0.0383703	2.06395e-09	14	14	0.372549
ENSG00000204652	RPS26P8	Insomnia	-2.2827	0.0224478	0.110962	1.49345e-25	13	23	0.372549
ENSG00000168002	POLR2G	Insomnia	-2.28262	0.0224525	0.00060672	0.454521	5	5	0.372549
ENSG00000248100	AC087257.1	Insomnia	-2.28215	0.0224808	0.001835	0.195569	7	7	0.372549
ENSG00000025156	HSF2	Insomnia	2.28162	0.022512	0.0980322	1.32291e-22	15	15	0.372549
ENSG00000183723	CMTM4	Insomnia	2.28103	0.0225468	0.0416947	3.2649e-10	29	29	0.372549
ENSG00000172260	NEGR1	Insomnia	2.2807	0.0225662	0.00115617	0.304235	44	44	0.372549
ENSG00000163637	PRICKLE2	Insomnia	2.28061	0.0225717	0.000318712	0.589902	33	34	0.372549
ENSG00000270941	AC006254.2	Insomnia	2.28048	0.0225791	0.000318847	0.590047	5	6	0.372549
ENSG00000042980	ADAM28	Insomnia	-2.28033	0.0225884	0.0225811	4.51239e-06	33	35	0.372549
ENSG00000163995	ABLIM2	Insomnia	2.2799	0.0226135	0.000780947	0.398472	31	32	0.372549
ENSG00000164105	SAP30	Insomnia	2.27964	0.0226293	0.0126838	0.000628903	8	8	0.372549
ENSG00000267263	AC111170.2	Insomnia	-2.27958	0.0226329	0.000406391	0.540993	3	4	0.372549
ENSG00000152804	HHEX	Insomnia	2.27878	0.02268	0.000268838	0.621244	1	1	0.37288
ENSG00000120697	ALG5	Insomnia	-2.27857	0.0226927	0.0193402	2.05295e-05	21	24	0.37288
ENSG00000241020	AP000873.1	Insomnia	-2.27727	0.02277	0.0116159	0.0010521	1	2	0.373583
ENSG00000225830	ERCC6	Insomnia	2.27699	0.0227867	0.10883	3.18179e-25	31	33	0.373583
ENSG00000232859	LYRM9	Insomnia	-2.27657	0.0228121	0.481113	1.77338e-147	21	21	0.373583
ENSG00000230322	AL136320.1	Insomnia	-2.27652	0.0228151	0.00426645	0.0476947	36	40	0.373583
ENSG00000167178	ISLR2	Insomnia	-2.27618	0.0228353	0.0406169	6.70924e-10	6	6	0.373588
ENSG00000198632	AC004878.3	Insomnia	-2.27536	0.0228844	0.0854994	8.47516e-20	15	21	0.373821
ENSG00000100600	LGMN	Insomnia	-2.27515	0.0228971	0.0926824	1.07872e-21	6	8	0.373821
ENSG00000007168	PAFAH1B1	Insomnia	-2.27488	0.022913	0.0363699	5.58154e-09	16	17	0.373821
ENSG00000184809	B3GALT5-AS1	Insomnia	2.27444	0.0229396	0.0450848	7.84448e-11	60	64	0.373821
ENSG00000160221	C21orf33	Insomnia	2.27354	0.0229935	0.0601649	3.66298e-14	22	28	0.373821
ENSG00000129925	TMEM8A	Insomnia	2.27325	0.0230111	0.197323	1.02504e-47	36	43	0.373821
ENSG00000139990	DCAF5	Insomnia	-2.27306	0.0230227	0.0825692	4.10149e-19	10	10	0.373821
ENSG00000181467	RAP2B	Insomnia	-2.27292	0.0230311	0.0257599	8.76144e-07	44	47	0.373821
ENSG00000002919	SNX11	Insomnia	2.27277	0.0230403	0.060562	3.16615e-14	22	24	0.373821
ENSG00000120708	TGFBI	Insomnia	-2.27262	0.0230488	0.0560668	2.08216e-13	31	31	0.373821
ENSG00000083457	ITGAE	Insomnia	-2.27177	0.0231003	0.0133465	0.00044421	7	8	0.374219
ENSG00000108384	RAD51C	Insomnia	2.27107	0.0231427	0.579818	8.47386e-201	25	28	0.374219
ENSG00000239572	AC117513.1	Insomnia	-2.27106	0.0231434	0.0329203	2.98758e-08	29	32	0.374219
ENSG00000170222	ADPRM	Insomnia	2.2709	0.0231531	0.0335289	2.003e-08	5	6	0.374219
ENSG00000006607	FARP2	Insomnia	2.26685	0.0233995	0.316713	9.35367e-83	37	38	0.375571
ENSG00000132196	HSD17B7	Insomnia	2.26642	0.0234257	0.099882	2.83705e-23	44	47	0.375571
ENSG00000273131	RP6-42F4.1	Insomnia	2.26618	0.0234405	0.107833	5.76593e-25	41	45	0.375571
ENSG00000138175	ARL3	Insomnia	-2.26571	0.0234694	0.0477026	1.56565e-11	7	7	0.375571
ENSG00000115657	ABCB6	Insomnia	-2.26559	0.0234768	5.44956e-06	0.943465	49	57	0.375571
ENSG00000140262	TCF12	Insomnia	2.26498	0.0235142	0.0401116	7.53671e-10	18	18	0.375571
ENSG00000078140	UBE2K	Insomnia	-2.26446	0.0235456	0.0117181	0.000948411	2	2	0.375571
ENSG00000151287	TEX30	Insomnia	2.26444	0.023547	0.0284112	2.33176e-07	19	20	0.375571
ENSG00000174944	P2RY14	Insomnia	2.26406	0.0235706	0.0145892	0.0002425	5	5	0.375571
ENSG00000224464	PGAM1P6	Insomnia	2.26366	0.0235948	0.00351696	0.0726037	6	6	0.375571
ENSG00000177875	CCDC184	Insomnia	2.26366	0.0235948	0.0656	2.22663e-15	40	43	0.375571
ENSG00000060656	PTPRU	Insomnia	-2.26303	0.023634	0.140387	1.27378e-32	74	82	0.375571
ENSG00000198892	SHISA4	Insomnia	-2.26275	0.0236511	0.323727	9.84877e-86	37	41	0.375571
ENSG00000257950	P2RX5-TAX1BP3	Insomnia	-2.26258	0.0236617	0.0310133	7.89906e-08	6	9	0.375571
ENSG00000250863	AC110799.1	Insomnia	-2.26253	0.0236644	0.000794922	0.392896	8	8	0.375571
ENSG00000196670	ZFP62	Insomnia	2.2624	0.0236724	0.0894696	8.07764e-21	19	20	0.375571
ENSG00000184608	FAM167A-AS1	Insomnia	-2.26237	0.0236748	0.0201927	1.40862e-05	45	49	0.375571
ENSG00000059691	GATB	Insomnia	-2.26203	0.0236957	0.270632	9.05994e-68	45	47	0.375571
ENSG00000228016	RAPGEF4-AS1	Insomnia	2.26169	0.0237166	0.272648	1.2197e-68	52	57	0.375571
ENSG00000250616	AC012645.1	Insomnia	2.26134	0.0237381	0.0534936	9.3083e-13	29	34	0.375571
ENSG00000197329	PELI1	Insomnia	-2.26131	0.0237403	0.0217634	7.28172e-06	7	7	0.375571
ENSG00000126778	SIX1	Insomnia	-2.26112	0.023752	0.000702805	0.423188	12	13	0.375571
ENSG00000271781	AC026740.1	Insomnia	2.26058	0.0237853	0.0183237	3.96659e-05	4	5	0.375571
ENSG00000112276	BVES	Insomnia	-2.26048	0.0237912	0.0206248	1.20929e-05	25	25	0.375571
ENSG00000234616	JRK	Insomnia	2.2602	0.0238088	0.642389	3.18412e-246	23	35	0.375571
ENSG00000237517	DGCR5	Insomnia	2.26018	0.0238104	0.30585	4.45057e-79	81	93	0.375571
ENSG00000120699	EXOSC8	Insomnia	-2.25955	0.0238491	0.042769	2.40862e-10	11	11	0.375571
ENSG00000118418	HMGN3	Insomnia	2.25954	0.0238499	0.000140151	0.721086	5	5	0.375571
ENSG00000225022	UBE2D3P1	Insomnia	2.25926	0.0238671	0.00126874	0.282399	56	63	0.375571
ENSG00000198836	OPA1	Insomnia	-2.25917	0.0238731	0.0439672	1.04929e-10	12	12	0.375571
ENSG00000186399	GOLGA8R	Insomnia	-2.25913	0.0238756	0.0955923	2.22796e-22	41	42	0.375571
ENSG00000083937	CHMP2B	Insomnia	-2.2591	0.0238772	0.0643713	5.2224e-15	28	29	0.375571
ENSG00000266489	AC007922.3	Insomnia	-2.25783	0.0239563	0.671767	6.20441e-267	42	46	0.376251
ENSG00000215032	GNL3LP1	Insomnia	-2.25776	0.0239606	0.0263488	6.94435e-07	13	13	0.376251
ENSG00000236986	AL157938.2	Insomnia	-2.25683	0.0240189	0.00102694	0.333153	20	24	0.376851
ENSG00000169230	PRELID1	Insomnia	-2.25617	0.0240598	0.00614264	0.0177457	2	2	0.376963
ENSG00000145283	SLC10A6	Insomnia	-2.25607	0.0240662	0.00115621	0.30487	3	3	0.376963
ENSG00000039523	RIPOR1	Insomnia	2.25477	0.0241479	0.000271661	0.619446	3	3	0.377908
ENSG00000114268	PFKFB4	Insomnia	2.25413	0.0241877	0.0399526	9.18199e-10	16	17	0.377908
ENSG00000117133	RPF1	Insomnia	-2.25382	0.0242072	0.0683528	4.5854e-16	25	25	0.377908
ENSG00000141012	GALNS	Insomnia	2.25319	0.024247	9.66824e-05	0.766709	2	2	0.377908
ENSG00000171853	TRAPPC12	Insomnia	2.25299	0.0242595	0.140093	7.14977e-33	84	99	0.377908
ENSG00000185745	IFIT1	Insomnia	2.25287	0.0242674	0.118052	3.46617e-27	25	25	0.377908
ENSG00000214803	AC090921.1	Insomnia	2.25283	0.0242701	0.00193165	0.183753	5	5	0.377908
ENSG00000108599	AKAP10	Insomnia	-2.25255	0.0242876	9.86781e-05	0.764307	4	4	0.377908
ENSG00000259804	AC027682.1	Insomnia	2.25219	0.02431	0.00112985	0.308748	1	1	0.377943
ENSG00000134996	OSTF1	Insomnia	2.25159	0.0243485	0.113861	2.11832e-26	45	47	0.378108
ENSG00000085377	PREP	Insomnia	2.25129	0.0243674	0.0356302	7.07614e-09	22	24	0.378108
ENSG00000254746	AC103855.2	Insomnia	-2.25107	0.0243811	0.137539	5.32821e-32	18	18	0.378108
ENSG00000268603	AC053503.5	Insomnia	-2.25056	0.0244134	0.0156259	0.00014842	5	5	0.378297
ENSG00000243167	RPS10P28	Insomnia	2.24966	0.0244708	0.000655694	0.440021	7	8	0.378658
ENSG00000119242	CCDC92	Insomnia	-2.24949	0.0244816	0.0247815	1.52971e-06	19	21	0.378658
ENSG00000189011	AC138783.12	Insomnia	-2.24924	0.0244972	0.133512	5.07015e-31	24	26	0.378658
ENSG00000071073	MGAT4A	Insomnia	-2.2476	0.024602	0.0541669	6.43534e-13	37	40	0.379739
ENSG00000130590	SAMD10	Insomnia	2.24716	0.0246297	0.0438175	1.34878e-10	27	28	0.379739
ENSG00000163291	PAQR3	Insomnia	-2.24671	0.0246584	0.0745741	2.69236e-17	12	12	0.379739
ENSG00000135973	GPR45	Insomnia	-2.24669	0.02466	4.0785e-05	0.847576	1	1	0.379739
ENSG00000260686	AC008669.1	Insomnia	-2.24617	0.0246928	0.0391409	1.32189e-09	17	19	0.379739
ENSG00000149054	ZNF215	Insomnia	2.24604	0.0247015	0.0118902	0.000902486	12	13	0.379739
ENSG00000130222	GADD45G	Insomnia	2.24592	0.0247089	0.0202905	1.51508e-05	16	18	0.379739
ENSG00000122912	SLC25A16	Insomnia	-2.24528	0.02475	0.037101	3.76405e-09	31	33	0.379805
ENSG00000130762	ARHGEF16	Insomnia	2.24523	0.0247536	0.0782171	4.20225e-18	24	28	0.379805
ENSG00000257880	AC078789.1	Insomnia	-2.24376	0.0248481	0.000488856	0.50491	3	3	0.380178
ENSG00000019144	PHLDB1	Insomnia	-2.24348	0.0248656	0.000750357	0.407425	11	11	0.380178
ENSG00000271904	AC091826.2	Insomnia	2.24304	0.0248941	0.0154861	0.000153676	19	20	0.380178
ENSG00000165804	ZNF219	Insomnia	-2.24295	0.0248998	0.0199546	1.6905e-05	4	4	0.380178
ENSG00000101251	SEL1L2	Insomnia	2.24293	0.0249013	0.0329202	3.13571e-08	33	33	0.380178
ENSG00000189195	AC104836.1	Insomnia	2.2428	0.0249096	0.00690433	0.0119303	2	2	0.380178
ENSG00000272305	AC096887.1	Insomnia	2.24163	0.024985	0.0929977	1.49611e-21	13	15	0.380178
ENSG00000162367	TAL1	Insomnia	2.24163	0.0249856	0.0450697	3.85858e-11	12	13	0.380178
ENSG00000025770	NCAPH2	Insomnia	2.24125	0.02501	0.000395273	0.548226	1	1	0.380178
ENSG00000197774	EME2	Insomnia	-2.24072	0.025044	0.116936	5.23349e-27	32	39	0.380178
ENSG00000111696	NT5DC3	Insomnia	2.24072	0.0250442	0.403149	1.81446e-114	78	80	0.380178
ENSG00000240616	RPS6P25	Insomnia	2.24023	0.0250762	3.60433e-05	0.856373	4	4	0.380178
ENSG00000125970	RALY	Insomnia	2.2396	0.025117	0.000162498	0.700433	2	2	0.380178
ENSG00000167702	KIFC2	Insomnia	2.23949	0.0251239	0.118404	2.47886e-27	12	14	0.380178
ENSG00000115183	TANC1	Insomnia	2.23926	0.025139	0.0188341	3.0414e-05	37	37	0.380178
ENSG00000178821	TMEM52	Insomnia	2.23926	0.0251392	0.00323654	0.0852971	4	5	0.380178
ENSG00000055147	FAM114A2	Insomnia	2.23913	0.0251476	0.222234	1.13974e-54	37	38	0.380178
ENSG00000106392	C1GALT1	Insomnia	2.23816	0.0252106	0.382047	6.25214e-106	45	49	0.380178
ENSG00000188986	NELFB	Insomnia	-2.23816	0.0252108	0.0056481	0.0228254	12	12	0.380178
ENSG00000159231	CBR3	Insomnia	2.23814	0.0252121	0.318546	2.91602e-83	6	6	0.380178
ENSG00000166845	C18orf54	Insomnia	-2.23781	0.0252332	0.164273	1.44085e-38	17	17	0.380178
ENSG00000132361	CLUH	Insomnia	-2.23744	0.0252573	0.0277908	3.55468e-07	27	29	0.380178
ENSG00000035681	NSMAF	Insomnia	2.23739	0.025261	5.05111e-05	0.830667	10	10	0.380178
ENSG00000140479	PCSK6	Insomnia	2.23726	0.0252692	0.0820624	5.34708e-19	75	81	0.380178
ENSG00000186106	ANKRD46	Insomnia	-2.2364	0.0253255	0.0212002	9.70037e-06	4	4	0.380178
ENSG00000225706	PTPRD-AS1	Insomnia	-2.23602	0.0253506	0.233911	4.26571e-57	87	97	0.380178
ENSG00000254602	AP000662.2	Insomnia	-2.23565	0.0253744	0.0440758	1.012e-10	21	24	0.380178
ENSG00000185519	FAM131C	Insomnia	-2.23558	0.0253792	0.164542	8.88669e-39	18	19	0.380178
ENSG00000131051	RBM39	Insomnia	-2.23551	0.0253838	0.00707409	0.0107899	6	6	0.380178
ENSG00000167377	ZNF23	Insomnia	2.23497	0.0254191	0.0209477	1.08606e-05	42	43	0.380178
ENSG00000248540	AC010931.2	Insomnia	-2.23472	0.025436	0.0110982	0.00134218	3	3	0.380178
ENSG00000261474	AC026471.4	Insomnia	-2.2345	0.0254501	0.000793296	0.394853	5	5	0.380178
ENSG00000267745	AC060766.7	Insomnia	-2.23427	0.0254653	0.00209171	0.166967	2	2	0.380178
ENSG00000213625	LEPROT	Insomnia	-2.23379	0.0254968	0.407692	5.59372e-116	61	63	0.380178
ENSG00000197279	ZNF165	Insomnia	-2.23371	0.025502	0.0442718	1.07472e-10	43	51	0.380178
ENSG00000124942	AHNAK	Insomnia	-2.23287	0.0255575	0.00905856	0.00396417	6	6	0.380178
ENSG00000103591	AAGAB	Insomnia	-2.23264	0.0255725	0.0241345	2.08978e-06	18	18	0.380178
ENSG00000214391	TUBAP2	Insomnia	-2.2324	0.0255885	0.020927	8.0396e-06	11	11	0.380178
ENSG00000229127	AC007038.1	Insomnia	-2.23193	0.0256194	0.00164499	0.220802	29	29	0.380178
ENSG00000267360	AC012309.1	Insomnia	2.23187	0.0256236	0.00512857	0.0302835	31	35	0.380178
ENSG00000115365	LANCL1	Insomnia	2.23104	0.0256785	0.109906	2.0802e-25	38	40	0.380178
ENSG00000127824	TUBA4A	Insomnia	-2.23076	0.0256969	0.011041	0.00146105	11	11	0.380178
ENSG00000203648	AC007618.1	Insomnia	-2.23068	0.0257023	0.00844411	0.00534929	9	9	0.380178
ENSG00000145242	EPHA5	Insomnia	2.23058	0.0257089	0.105703	2.01692e-24	75	77	0.380178
ENSG00000270084	GAS5-AS1	Insomnia	2.22998	0.0257485	0.148649	9.76654e-35	18	19	0.380178
ENSG00000198561	CTNND1	Insomnia	-2.22959	0.0257746	0.0221609	6.0074e-06	14	15	0.380178
ENSG00000228133	AC099684.1	Insomnia	-2.22954	0.0257781	8.30473e-05	0.781775	10	11	0.380178
ENSG00000179772	FOXS1	Insomnia	2.22941	0.0257868	0.0111137	0.00130225	4	4	0.380178
ENSG00000101276	SLC52A3	Insomnia	-2.22936	0.0257902	0.00724904	0.00998138	8	8	0.380178
ENSG00000091640	SPAG7	Insomnia	2.2288	0.025827	0.230126	2.74202e-56	29	32	0.380178
ENSG00000265817	FSBP	Insomnia	2.22865	0.0258371	0.0181381	4.19228e-05	16	16	0.380178
ENSG00000114529	C3orf52	Insomnia	-2.22857	0.0258423	0.162033	4.87403e-38	14	15	0.380178
ENSG00000197816	CCDC180	Insomnia	-2.22808	0.0258749	0.0194439	1.86201e-05	9	10	0.380178
ENSG00000114841	DNAH1	Insomnia	2.22742	0.025919	0.116005	5.52449e-27	11	11	0.380178
ENSG00000160188	RSPH1	Insomnia	-2.22716	0.0259366	0.0442378	1.12522e-10	13	16	0.380178
ENSG00000148842	CNNM2	Insomnia	-2.22694	0.0259515	0.170716	1.04048e-40	29	29	0.380178
ENSG00000139218	SCAF11	Insomnia	-2.22693	0.0259517	0.000256179	0.629831	4	4	0.380178
ENSG00000247498	GPRC5D-AS1	Insomnia	2.22679	0.0259615	0.060045	4.15093e-14	28	30	0.380178
ENSG00000267633	AC008686.1	Insomnia	-2.22661	0.0259733	0.0246628	1.65882e-06	2	2	0.380178
ENSG00000001631	KRIT1	Insomnia	-2.22307	0.0262112	0.0646628	2.89246e-15	26	26	0.382657
ENSG00000117450	PRDX1	Insomnia	2.22292	0.0262209	0.0210424	1.01473e-05	3	3	0.382657
ENSG00000248610	HSPA8P4	Insomnia	2.22285	0.0262257	0.000128879	0.726879	12	16	0.382657
ENSG00000116406	EDEM3	Insomnia	-2.22251	0.0262489	0.201141	2.31349e-48	32	36	0.382657
ENSG00000267731	AC005332.5	Insomnia	2.22215	0.0262735	0.382218	7.11211e-108	61	67	0.382657
ENSG00000172775	FAM192A	Insomnia	-2.22207	0.0262784	0.0674622	8.24343e-16	9	9	0.382657
ENSG00000259030	FPGT-TNNI3K	Insomnia	2.22185	0.0262936	0.185908	6.4856e-45	41	41	0.382657
ENSG00000188707	ZBED6CL	Insomnia	-2.22167	0.0263057	0.189916	2.75673e-45	50	53	0.382657
ENSG00000117594	HSD11B1	Insomnia	2.22006	0.0264149	0.00541641	0.0259199	17	18	0.383705
ENSG00000167191	GPRC5B	Insomnia	-2.22	0.0264187	0.0604561	3.00086e-14	8	8	0.383705
ENSG00000270181	BIVM-ERCC5	Insomnia	-2.2194	0.0264596	0.00834942	0.00562901	6	6	0.384002
ENSG00000171435	KSR2	Insomnia	2.21854	0.0265177	0.000669905	0.435016	4	4	0.384207
ENSG00000104343	UBE2W	Insomnia	2.21817	0.0265434	2.09141e-06	0.965202	7	7	0.384207
ENSG00000121211	MND1	Insomnia	2.21805	0.0265513	0.00100707	0.338096	35	35	0.384207
ENSG00000103549	RNF40	Insomnia	-2.21782	0.0265673	0.180094	1.11098e-42	26	27	0.384207
ENSG00000157870	FAM213B	Insomnia	-2.21769	0.0265761	0.0854224	7.12094e-20	39	45	0.384207
ENSG00000260633	AC010207.1	Insomnia	-2.21718	0.0266105	0.132016	8.698e-31	5	5	0.384408
ENSG00000140416	TPM1	Insomnia	-2.21656	0.0266532	0.260532	1.83173e-65	24	24	0.384728
ENSG00000004399	PLXND1	Insomnia	2.21605	0.0266884	0.122394	1.35829e-28	47	51	0.384875
ENSG00000165271	NOL6	Insomnia	2.21581	0.0267043	0.329528	1.89306e-87	31	31	0.384875
ENSG00000144355	DLX1	Insomnia	2.21535	0.0267357	0.00127548	0.279471	5	5	0.385031
ENSG00000272551	AC017048.3	Insomnia	-2.21477	0.0267761	0.15197	1.93514e-35	67	68	0.385317
ENSG00000196358	NTNG2	Insomnia	2.21333	0.0268746	0.00652194	0.0144057	4	4	0.38613
ENSG00000124151	NCOA3	Insomnia	-2.21299	0.0268987	0.0322902	2.97076e-08	8	8	0.38613
ENSG00000124541	RRP36	Insomnia	-2.21288	0.0269056	0.0198281	1.63821e-05	21	26	0.38613
ENSG00000116005	PCYOX1	Insomnia	-2.21257	0.0269274	0.0181025	4.23095e-05	17	19	0.38613
ENSG00000126088	UROD	Insomnia	2.21245	0.0269355	0.000463059	0.51633	2	2	0.38613
ENSG00000232973	CYP1B1-AS1	Insomnia	-2.21157	0.0269966	0.175691	1.21544e-41	41	41	0.386694
ENSG00000163931	TKT	Insomnia	2.21082	0.0270485	0.13114	1.7998e-30	15	15	0.386694
ENSG00000271755	AL031118.1	Insomnia	2.21004	0.0271022	0.0567243	2.02387e-13	3	3	0.386694
ENSG00000010327	STAB1	Insomnia	-2.2095	0.0271402	0.0271554	5.01954e-07	10	10	0.386694
ENSG00000103540	CCP110	Insomnia	2.20948	0.0271415	0.0718918	8.98707e-17	22	24	0.386694
ENSG00000198682	PAPSS2	Insomnia	2.20911	0.0271667	0.0336717	2.14454e-08	29	30	0.386694
ENSG00000183914	DNAH2	Insomnia	2.20901	0.0271739	0.0845372	1.67655e-19	19	22	0.386694
ENSG00000268543	AC012313.4	Insomnia	2.20874	0.0271925	0.0215198	8.08892e-06	7	7	0.386694
ENSG00000142751	GPN2	Insomnia	2.20856	0.0272053	0.000465717	0.514399	3	4	0.386694
ENSG00000189164	ZNF527	Insomnia	2.20821	0.0272293	0.0312221	7.09465e-08	15	15	0.386694
ENSG00000216895	AC009403.1	Insomnia	2.20752	0.0272781	5.05499e-05	0.830113	7	8	0.386694
ENSG00000186453	FAM228A	Insomnia	2.2073	0.0272929	0.183888	1.36333e-43	24	24	0.386694
ENSG00000168214	RBPJ	Insomnia	2.20728	0.0272946	0.0337951	1.76531e-08	15	17	0.386694
ENSG00000143514	TP53BP2	Insomnia	2.20674	0.0273323	0.1133	3.26e-26	20	20	0.386694
ENSG00000177666	PNPLA2	Insomnia	-2.20616	0.0273726	0.356323	4.24785e-97	17	20	0.386694
ENSG00000268230	AC012313.3	Insomnia	2.20606	0.0273795	0.000317485	0.589932	13	13	0.386694
ENSG00000178966	RMI1	Insomnia	2.20566	0.0274075	0.068914	4.48255e-16	17	17	0.386694
ENSG00000100429	HDAC10	Insomnia	2.20564	0.0274095	0.0326965	3.30318e-08	17	19	0.386694
ENSG00000074603	DPP8	Insomnia	-2.2055	0.027419	0.0274912	4.04643e-07	42	44	0.386694
ENSG00000182013	PNMA8A	Insomnia	-2.20514	0.0274441	0.350492	3.67519e-95	18	18	0.386694
ENSG00000148737	TCF7L2	Insomnia	2.205	0.0274538	0.0196585	1.98984e-05	38	41	0.386694
ENSG00000254452	AP001107.2	Insomnia	2.20491	0.0274602	0.000892829	0.365171	13	14	0.386694
ENSG00000235672	AC090286.2	Insomnia	-2.20483	0.0274662	0.0159183	0.000115267	13	13	0.386694
ENSG00000179292	TMEM151A	Insomnia	-2.20441	0.0274958	0.0168243	8.22396e-05	16	16	0.386694
ENSG00000231768	LINC01354	Insomnia	-2.20395	0.0275278	0.118599	2.42881e-27	13	13	0.386694
ENSG00000099769	IGFALS	Insomnia	2.20385	0.0275349	0.0226693	4.3591e-06	18	20	0.386694
ENSG00000272894	AC004982.2	Insomnia	-2.20379	0.0275394	0.0440032	1.19708e-10	26	27	0.386694
ENSG00000156787	TBC1D31	Insomnia	-2.20361	0.0275518	0.150612	7.00397e-36	12	14	0.386694
ENSG00000187944	C2orf66	Insomnia	2.20294	0.0275991	0.0177052	5.09793e-05	3	3	0.386963
ENSG00000270096	AC078795.2	Insomnia	-2.20275	0.0276123	6.01364e-05	0.815126	3	3	0.386963
ENSG00000164327	RICTOR	Insomnia	-2.20064	0.0277612	0.00847339	0.00502259	11	11	0.388761
ENSG00000144821	MYH15	Insomnia	-2.20033	0.0277832	0.0172368	6.40247e-05	5	5	0.388778
ENSG00000127663	KDM4B	Insomnia	2.19981	0.0278207	0.0218389	6.94145e-06	7	7	0.389012
ENSG00000180535	BHLHA15	Insomnia	-2.19844	0.0279175	0.161738	6.35259e-38	8	9	0.389867
ENSG00000197245	FAM110D	Insomnia	2.19831	0.0279269	0.0638399	6.03426e-15	17	21	0.389867
ENSG00000162129	CLPB	Insomnia	2.19807	0.0279441	0.00597263	0.0194459	13	14	0.389867
ENSG00000166986	MARS	Insomnia	-2.19722	0.0280051	1.529e-05	0.906421	14	15	0.390393
ENSG00000158856	DMTN	Insomnia	2.19695	0.0280243	0.117969	3.39644e-27	51	63	0.390393
ENSG00000242598	MED28P8	Insomnia	2.19616	0.0280805	3.09989e-05	0.866624	9	10	0.390393
ENSG00000253704	AC023632.2	Insomnia	-2.19597	0.0280941	0.0618089	1.46109e-14	23	24	0.390393
ENSG00000164366	CCDC127	Insomnia	-2.19578	0.0281074	0.416484	1.5921e-119	29	36	0.390393
ENSG00000101605	MYOM1	Insomnia	-2.19564	0.0281179	0.031808	5.05898e-08	26	29	0.390393
ENSG00000268885	AC026740.1	Insomnia	2.19525	0.0281459	0.0351078	8.76669e-09	32	39	0.390393
ENSG00000152620	NADK2	Insomnia	-2.19521	0.0281482	0.0918059	2.20905e-21	25	25	0.390393
ENSG00000163453	IGFBP7	Insomnia	-2.19466	0.0281881	0.457836	3.5046e-136	25	25	0.390515
ENSG00000163435	ELF3	Insomnia	2.19451	0.0281986	0.000515391	0.489194	12	13	0.390515
ENSG00000243244	STON1	Insomnia	-2.19345	0.0282748	0.318609	5.64051e-83	81	88	0.390859
ENSG00000169248	CXCL11	Insomnia	-2.19332	0.0282841	0.0103283	0.00209071	34	36	0.390859
ENSG00000184385	UMODL1-AS1	Insomnia	2.19297	0.0283095	0.403422	1.58612e-113	38	40	0.390859
ENSG00000233334	FAM53B-AS1	Insomnia	-2.19264	0.028333	0.00037033	0.557836	12	13	0.390859
ENSG00000103356	EARS2	Insomnia	-2.19251	0.0283428	0.0787828	1.97943e-18	26	30	0.390859
ENSG00000103550	KNOP1	Insomnia	2.19243	0.0283485	0.457647	2.61763e-136	21	22	0.390859
ENSG00000151640	DPYSL4	Insomnia	2.1921	0.0283724	0.0930045	1.22905e-21	19	21	0.390902
ENSG00000112539	C6orf118	Insomnia	2.19176	0.0283966	0.000280348	0.613276	7	8	0.390948
ENSG00000150051	MKX	Insomnia	2.19115	0.0284408	0.0354679	8.38106e-09	132	139	0.390983
ENSG00000214043	LINC02347	Insomnia	2.19089	0.0284599	0.428735	4.82625e-124	53	57	0.390983
ENSG00000083896	YTHDC1	Insomnia	-2.19044	0.0284923	0.0191099	2.55702e-05	13	16	0.390983
ENSG00000254744	AC084855.1	Insomnia	2.18989	0.0285322	0.0455062	5.14365e-11	26	27	0.390983
ENSG00000179978	AC140134.1	Insomnia	2.18974	0.0285432	0.180112	5.28621e-43	44	53	0.390983
ENSG00000162944	RFTN2	Insomnia	2.18919	0.028583	0.0385071	1.4497e-09	30	31	0.390983
ENSG00000257596	AC078778.1	Insomnia	2.18907	0.0285915	0.0131187	0.000491973	5	5	0.390983
ENSG00000185627	PSMD13	Insomnia	-2.18902	0.0285952	0.360853	1.08248e-97	19	19	0.390983
ENSG00000197771	MCMBP	Insomnia	-2.18878	0.028613	0.0019082	0.18583	13	13	0.390983
ENSG00000197763	TXNRD3	Insomnia	2.18865	0.0286224	0.065348	2.40033e-15	14	15	0.390983
ENSG00000109881	CCDC34	Insomnia	2.18857	0.0286284	0.0107543	0.00165769	26	27	0.390983
ENSG00000103489	XYLT1	Insomnia	-2.18763	0.0286969	0.0296286	1.44556e-07	13	13	0.391242
ENSG00000111450	STX2	Insomnia	-2.18728	0.0287223	0.0474124	1.82238e-11	40	44	0.391242
ENSG00000180730	SHISA2	Insomnia	2.18711	0.0287347	0.0275182	3.96622e-07	32	36	0.391242
ENSG00000261584	AL513548.1	Insomnia	2.18691	0.0287489	0.446476	1.19288e-132	27	30	0.391242
ENSG00000227165	WDR11-AS1	Insomnia	2.18647	0.0287816	0.323159	1.27645e-85	100	100	0.391242
ENSG00000242574	HLA-DMB	Insomnia	2.18643	0.0287839	0.014212	0.000287405	3	3	0.391242
ENSG00000269940	AL049840.3	Insomnia	2.18515	0.0288776	0.0291295	1.7671e-07	12	13	0.391242
ENSG00000077235	GTF3C1	Insomnia	-2.18508	0.0288833	0.0266531	6.30252e-07	5	6	0.391242
ENSG00000264176	MAGOH2P	Insomnia	2.18504	0.0288858	0.0329058	2.96095e-08	21	21	0.391242
ENSG00000166788	SAAL1	Insomnia	-2.18501	0.0288885	0.339429	2.20984e-90	34	36	0.391242
ENSG00000116774	OLFML3	Insomnia	-2.18499	0.0288895	0.019805	1.84636e-05	12	12	0.391242
ENSG00000100219	XBP1	Insomnia	-2.18482	0.0289018	0.0821537	3.4441e-19	14	15	0.391242
ENSG00000066654	THUMPD1	Insomnia	2.18411	0.0289538	0.130066	7.70107e-31	37	41	0.391242
ENSG00000269955	C7orf55-LUC7L2	Insomnia	2.18398	0.0289639	0.00052878	0.487889	7	8	0.391242
ENSG00000160917	CPSF4	Insomnia	2.18376	0.0289798	0.117763	2.73744e-27	24	25	0.391242
ENSG00000152229	PSTPIP2	Insomnia	2.1837	0.0289843	0.0103713	0.00203958	52	54	0.391242
ENSG00000181789	COPG1	Insomnia	2.18335	0.0290097	0.000278268	0.6146	11	11	0.391242
ENSG00000182150	ERCC6L2	Insomnia	2.18318	0.0290226	0.105882	1.57563e-24	36	37	0.391242
ENSG00000116497	S100PBP	Insomnia	2.18249	0.0290731	0.0846371	1.61997e-19	16	16	0.391642
ENSG00000263648	AC005244.1	Insomnia	-2.18169	0.0291323	0.000206671	0.66465	7	9	0.392158
ENSG00000099875	MKNK2	Insomnia	-2.18107	0.0291785	0.0211539	8.78919e-06	2	2	0.392314
ENSG00000267311	AC007673.1	Insomnia	2.18097	0.0291858	0.000489904	0.504182	24	24	0.392314
ENSG00000272325	NUDT3	Insomnia	2.1792	0.0293167	0.0160212	0.000114483	9	9	0.393538
ENSG00000160345	C9orf116	Insomnia	-2.17913	0.0293222	5.98157e-05	0.815432	25	28	0.393538
ENSG00000164951	PDP1	Insomnia	2.17834	0.0293807	0.00321592	0.0862051	4	4	0.393538
ENSG00000111860	CEP85L	Insomnia	-2.17755	0.0294394	0.0122801	0.000786515	18	18	0.393538
ENSG00000231804	AL353748.1	Insomnia	2.17748	0.0294448	3.69961e-08	0.99497	11	12	0.393538
ENSG00000227395	EIF2AP4	Insomnia	2.17741	0.0294498	0.00297529	0.0982328	10	12	0.393538
ENSG00000124562	SNRPC	Insomnia	-2.17728	0.02946	0.18356	1.46942e-43	52	58	0.393538
ENSG00000257704	INAFM1	Insomnia	2.17706	0.0294763	0.0244773	1.82726e-06	8	8	0.393538
ENSG00000253807	LINC01170	Insomnia	2.17705	0.0294767	0.00509573	0.030043	18	20	0.393538
ENSG00000160695	VPS11	Insomnia	-2.17692	0.0294867	0.335557	1.20816e-89	15	16	0.393538
ENSG00000105379	ETFB	Insomnia	-2.17664	0.0295074	0.00419817	0.0493604	36	40	0.393538
ENSG00000175198	PCCA	Insomnia	2.17612	0.0295466	0.0414043	3.36503e-10	59	65	0.393743
ENSG00000165283	STOML2	Insomnia	-2.17587	0.0295648	0.00484604	0.0353673	8	8	0.393743
ENSG00000114098	ARMC8	Insomnia	-2.17506	0.0296253	0.0256699	1.08638e-06	31	35	0.394212
ENSG00000101542	CDH20	Insomnia	2.17484	0.029642	0.018899	2.82317e-05	5	5	0.394212
ENSG00000006071	ABCC8	Insomnia	2.17307	0.0297753	0.255633	1.03155e-63	50	52	0.395256
ENSG00000145685	LHFPL2	Insomnia	-2.173	0.02978	0.000444877	0.524678	1	1	0.395256
ENSG00000148057	IDNK	Insomnia	2.17295	0.0297838	0.0559571	3.24572e-13	28	28	0.395256
ENSG00000123444	KBTBD4	Insomnia	-2.17199	0.0298562	0.00705148	0.0107459	9	9	0.395606
ENSG00000229809	ZNF688	Insomnia	2.17193	0.0298613	0.000213465	0.659498	10	11	0.395606
ENSG00000103253	HAGHL	Insomnia	2.1716	0.0298856	0.00171767	0.204524	2	2	0.395606
ENSG00000153291	SLC25A27	Insomnia	-2.17149	0.0298945	0.57535	4.61379e-198	75	79	0.395606
ENSG00000249846	LINC02021	Insomnia	2.17042	0.029975	0.0636144	6.94407e-15	20	20	0.396275
ENSG00000162688	AGL	Insomnia	-2.17026	0.0299873	0.288107	6.24784e-74	50	51	0.396275
ENSG00000203441	LINC00449	Insomnia	2.16969	0.03003	0.00309559	0.0927701	1	1	0.396467
ENSG00000171135	JAGN1	Insomnia	2.16951	0.030044	0.201238	2.3016e-48	11	11	0.396467
ENSG00000213619	NDUFS3	Insomnia	-2.16883	0.0300956	0.000179479	0.68649	10	10	0.396868
ENSG00000253731	PCDHGA6	Insomnia	2.16828	0.0301372	0.171059	8.85097e-41	34	34	0.397017
ENSG00000203872	C6orf163	Insomnia	-2.16798	0.0301604	0.0121747	0.000778587	16	17	0.397017
ENSG00000107863	ARHGAP21	Insomnia	-2.16785	0.0301704	0.0691134	2.53463e-16	19	21	0.397017
ENSG00000130584	ZBTB46	Insomnia	-2.16646	0.0302763	0.0982427	1.23914e-22	9	9	0.398053
ENSG00000114757	PEX5L	Insomnia	2.16586	0.0303218	0.0156534	0.000146677	13	14	0.398053
ENSG00000255561	FDXACB1	Insomnia	2.16585	0.0303225	0.0452791	5.2288e-11	7	7	0.398053
ENSG00000166575	TMEM135	Insomnia	2.1657	0.0303339	0.083576	2.29793e-19	42	46	0.398053
ENSG00000254827	SLC22A18AS	Insomnia	2.16524	0.0303695	0.0708144	1.82747e-16	23	30	0.398241
ENSG00000245614	DDX11-AS1	Insomnia	-2.16376	0.0304831	0.0559155	2.80617e-13	16	17	0.399235
ENSG00000173715	C11orf80	Insomnia	-2.16356	0.0304984	0.322469	7.57099e-85	43	47	0.399235
ENSG00000203801	LINC00222	Insomnia	-2.16305	0.0305374	0.0115703	0.00108146	12	12	0.399235
ENSG00000175866	BAIAP2	Insomnia	2.16289	0.0305495	0.0012118	0.288942	3	3	0.399235
ENSG00000140365	COMMD4	Insomnia	2.16285	0.0305528	0.114708	5.75879e-27	29	30	0.399235
ENSG00000137563	GGH	Insomnia	2.16259	0.0305729	0.23958	1.10978e-58	35	36	0.399235
ENSG00000112796	ENPP5	Insomnia	2.16174	0.0306381	0.130492	2.01257e-30	37	39	0.399771
ENSG00000224945	AL353150.1	Insomnia	-2.1615	0.0306566	0.00372032	0.0646	30	30	0.399771
ENSG00000165527	ARF6	Insomnia	-2.16055	0.03073	0.00203808	0.170019	1	1	0.40045
ENSG00000238105	GOLGA2P5	Insomnia	2.15987	0.030783	0.0501365	5.96874e-12	18	20	0.400863
ENSG00000185053	SGCZ	Insomnia	2.15938	0.0308205	0.000109772	0.752486	3	3	0.401072
ENSG00000257923	CUX1	Insomnia	2.15867	0.0308757	0.0506414	3.40638e-12	12	13	0.401422
ENSG00000141255	SPATA22	Insomnia	2.15849	0.0308901	0.121892	3.99745e-28	13	15	0.401422
ENSG00000269473	AC012313.8	Insomnia	2.15798	0.0309291	0.11736	3.18403e-27	25	26	0.40165
ENSG00000005194	CIAPIN1	Insomnia	-2.1573	0.0309825	0.0429159	1.91805e-10	28	29	0.401774
ENSG00000138768	USO1	Insomnia	-2.15727	0.0309847	0.177972	1.92097e-42	36	36	0.401774
ENSG00000121274	PAPD5	Insomnia	-2.1568	0.031021	0.028162	2.9248e-07	8	8	0.401774
ENSG00000105383	CD33	Insomnia	2.15643	0.03105	0.00690635	0.0118228	1	1	0.401774
ENSG00000249188	ENPP7P1	Insomnia	2.15573	0.031105	0.00720045	0.00989507	5	5	0.401774
ENSG00000236811	GAPDHP2	Insomnia	2.15566	0.0311104	0	1	17	20	0.401774
ENSG00000226054	MEMO1P1	Insomnia	2.15553	0.03112	0.00030853	0.595345	1	2	0.401774
ENSG00000170271	FAXDC2	Insomnia	-2.15552	0.0311208	0.0150798	0.000188318	33	36	0.401774
ENSG00000271192	AC006058.2	Insomnia	2.15539	0.0311313	0.00189587	0.187693	41	41	0.401774
ENSG00000152953	STK32B	Insomnia	2.15422	0.0312232	0.000173292	0.691727	32	42	0.402683
ENSG00000254906	AC090707.1	Insomnia	-2.15363	0.0312691	0.000680375	0.43016	5	5	0.402998
ENSG00000143452	HORMAD1	Insomnia	2.15242	0.031364	0.0968251	2.37772e-22	12	12	0.403696
ENSG00000124380	SNRNP27	Insomnia	-2.15234	0.0313708	0.140416	1.26518e-32	17	18	0.403696
ENSG00000132694	ARHGEF11	Insomnia	-2.1521	0.0313893	0.00452602	0.0417246	22	22	0.403696
ENSG00000112186	CAP2	Insomnia	2.15185	0.0314094	0.263129	5.77622e-66	39	42	0.403696
ENSG00000235875	ARHGEF7-AS2	Insomnia	2.15097	0.0314788	0.0502752	5.80768e-12	39	40	0.404311
ENSG00000203761	MSTO2P	Insomnia	-2.15053	0.0315131	0.000290492	0.607485	3	3	0.404475
ENSG00000112110	MRPL18	Insomnia	2.15023	0.0315369	0.388308	1.14591e-109	12	12	0.404505
ENSG00000163486	SRGAP2	Insomnia	-2.14909	0.0316274	0.00436892	0.0457784	17	18	0.405388
ENSG00000227911	LINC02344	Insomnia	-2.14876	0.0316532	0.000308302	0.59539	7	7	0.405442
ENSG00000246523	AP001528.1	Insomnia	2.14733	0.0317674	0.0312266	6.36324e-08	10	10	0.406627
ENSG00000131484	AC091132.1	Insomnia	2.14623	0.0318547	0.016193	0.0001106	6	8	0.40738
ENSG00000163565	IFI16	Insomnia	2.14604	0.0318696	0.161496	4.85679e-38	32	32	0.40738
ENSG00000114805	PLCH1	Insomnia	-2.14534	0.0319259	0.24604	8.06168e-61	132	141	0.407739
ENSG00000100372	SLC25A17	Insomnia	-2.14515	0.0319412	0.0326182	2.71001e-08	31	33	0.407739
ENSG00000127507	ADGRE2	Insomnia	-2.14355	0.032069	0.0683237	5.02631e-16	15	19	0.408846
ENSG00000169228	RAB24	Insomnia	-2.14336	0.0320842	0.0990996	7.32008e-23	36	37	0.408846
ENSG00000232490	OSBPL10-AS1	Insomnia	2.14325	0.0320932	1.53721e-06	0.970165	14	15	0.408846
ENSG00000065361	ERBB3	Insomnia	2.14207	0.0321881	0.0424365	2.38927e-10	55	66	0.409767
ENSG00000101162	TUBB1	Insomnia	2.1418	0.0322092	3.07679e-06	0.957796	2	2	0.409767
ENSG00000130818	ZNF426	Insomnia	2.14132	0.0322481	0.0071078	0.0105949	8	8	0.409983
ENSG00000065613	SLK	Insomnia	2.14084	0.0322872	0.038811	1.38708e-09	12	12	0.410203
ENSG00000226055	PAICSP1	Insomnia	2.1401	0.0323471	0.0145734	0.000245692	29	33	0.410502
ENSG00000169047	IRS1	Insomnia	2.14	0.0323545	0.0139031	0.000326314	19	23	0.410502
ENSG00000237877	LINC01473	Insomnia	2.13972	0.0323772	0.00691268	0.0113296	19	22	0.410512
ENSG00000115419	GLS	Insomnia	2.13902	0.0324338	0.00955508	0.00306234	22	23	0.41092
ENSG00000224086	AC245452.1	Insomnia	2.13878	0.0324531	0.616013	7.39521e-224	14	16	0.41092
ENSG00000235597	LINC01102	Insomnia	-2.13785	0.0325288	0.0297768	1.46295e-07	46	47	0.4116
ENSG00000178053	MLF1	Insomnia	-2.13728	0.0325753	0.0412038	4.66017e-10	8	8	0.411911
ENSG00000243224	AC006252.1	Insomnia	2.13574	0.0327008	0.0166892	8.55549e-05	8	8	0.413035
ENSG00000228058	LINC01736	Insomnia	-2.13556	0.0327151	0.00162055	0.221256	31	31	0.413035
ENSG00000137413	TAF8	Insomnia	-2.13523	0.0327421	0.000213255	0.659595	2	2	0.413035
ENSG00000114030	KPNA1	Insomnia	2.13508	0.0327541	0.04275	2.35483e-10	31	31	0.413035
ENSG00000226259	GTF2H2B	Insomnia	-2.13459	0.0327948	0.327417	7.82714e-86	25	38	0.413035
ENSG00000106526	ACTR3C	Insomnia	2.13457	0.0327963	0.198308	2.56679e-47	44	51	0.413035
ENSG00000128594	LRRC4	Insomnia	2.13368	0.0328689	0.011765	0.000952994	40	42	0.413655
ENSG00000111961	SASH1	Insomnia	2.13305	0.0329205	0.120111	8.087e-28	70	71	0.413655
ENSG00000144677	CTDSPL	Insomnia	2.13279	0.0329417	0.0189709	2.84916e-05	30	30	0.413655
ENSG00000273226	AL391834.2	Insomnia	-2.1325	0.0329658	9.48219e-05	0.768773	3	3	0.413655
ENSG00000173744	AGFG1	Insomnia	-2.13243	0.0329712	0.0595582	4.74109e-14	4	4	0.413655
ENSG00000105856	HBP1	Insomnia	2.13228	0.0329837	0.0410113	4.82475e-10	8	8	0.413655
ENSG00000106013	ANKRD7	Insomnia	2.13155	0.0330437	0.028969	2.16721e-07	7	7	0.413655
ENSG00000137806	NDUFAF1	Insomnia	-2.13097	0.0330919	0.368782	1.61242e-100	44	46	0.413655
ENSG00000128346	C22orf23	Insomnia	2.13056	0.033125	0.000205399	0.665209	2	2	0.413655
ENSG00000232229	LINC00865	Insomnia	-2.13037	0.0331415	0.615408	1.43844e-224	43	44	0.413655
ENSG00000180638	SLC47A2	Insomnia	2.1301	0.0331636	0.000194951	0.672777	10	10	0.413655
ENSG00000118503	TNFAIP3	Insomnia	2.12999	0.0331724	0.00922978	0.00347885	4	6	0.413655
ENSG00000149532	CPSF7	Insomnia	-2.12992	0.0331783	0.0205851	1.26932e-05	8	13	0.413655
ENSG00000112599	GUCA1B	Insomnia	-2.12988	0.0331816	0.398671	8.0991e-112	36	38	0.413655
ENSG00000151692	RNF144A	Insomnia	2.12982	0.0331869	0.000403163	0.543925	57	67	0.413655
ENSG00000161091	MFSD12	Insomnia	-2.12919	0.0332389	0.027802	3.63366e-07	36	45	0.413655
ENSG00000214725	CDIPT-AS1	Insomnia	2.129	0.0332544	0.0666186	1.40121e-15	7	7	0.413655
ENSG00000134716	CYP2J2	Insomnia	-2.12898	0.0332558	0.0466223	3.05317e-11	82	88	0.413655
ENSG00000075415	SLC25A3	Insomnia	-2.12888	0.0332644	0.0412672	3.04326e-10	36	36	0.413655
ENSG00000145632	PLK2	Insomnia	2.12812	0.0333274	0.0563034	2.58904e-13	28	29	0.414165
ENSG00000146263	MMS22L	Insomnia	2.12742	0.033385	0.124117	3.92895e-29	13	13	0.414379
ENSG00000116983	HPCAL4	Insomnia	2.12738	0.0333888	0.203041	1.56882e-48	28	28	0.414379
ENSG00000237289	CKMT1B	Insomnia	-2.12655	0.0334575	0.00663617	0.0135984	5	7	0.414867
ENSG00000131043	AAR2	Insomnia	-2.12584	0.0335164	0.0277461	2.87064e-07	41	44	0.414867
ENSG00000215218	UBE2QL1	Insomnia	2.12554	0.0335412	0.0279775	2.95271e-07	51	53	0.414867
ENSG00000214736	TOMM6	Insomnia	-2.12505	0.0335821	0.00625878	0.0162607	25	30	0.414867
ENSG00000173678	SPDYE2B	Insomnia	-2.12503	0.0335839	0.00529527	0.0279218	23	24	0.414867
ENSG00000169627	BOLA2B	Insomnia	-2.12501	0.0335857	0.00141162	0.256662	18	21	0.414867
ENSG00000121858	TNFSF10	Insomnia	2.12439	0.0336373	6.62477e-05	0.805591	18	19	0.414867
ENSG00000150995	ITPR1	Insomnia	2.1243	0.0336455	0.00113316	0.309538	2	2	0.414867
ENSG00000131732	ZCCHC9	Insomnia	2.12403	0.033668	0.0374789	3.36263e-09	26	28	0.414867
ENSG00000070413	DGCR2	Insomnia	2.12392	0.0336768	0.123947	9.87836e-29	50	53	0.414867
ENSG00000259218	LINC00928	Insomnia	2.12339	0.0337215	0.00014409	0.716975	22	24	0.414867
ENSG00000249140	PRDX2P3	Insomnia	-2.12333	0.0337266	0.0100381	0.00235628	24	25	0.414867
ENSG00000213085	CFAP45	Insomnia	-2.12328	0.03373	0.000216915	0.656251	1	1	0.414867
ENSG00000127957	PMS2P3	Insomnia	-2.12302	0.0337521	0.0668747	1.21727e-15	14	15	0.414867
ENSG00000169203	RP11-231C14.4	Insomnia	-2.12285	0.033766	0.12171	3.72884e-28	10	12	0.414867
ENSG00000141429	GALNT1	Insomnia	-2.12249	0.0337965	0.0525821	1.61934e-12	26	26	0.414867
ENSG00000231806	PCAT7	Insomnia	2.12221	0.0338198	0.260963	1.26047e-65	24	24	0.414867
ENSG00000205505	AC006014.10	Insomnia	-2.12181	0.0338536	0.0368396	4.25578e-09	3	3	0.414867
ENSG00000234684	SDCBP2-AS1	Insomnia	2.12177	0.0338571	0.0729875	6.067e-17	16	19	0.414867
ENSG00000207955	MIR219A2	Insomnia	-2.12161	0.0338703	0.00112814	0.309907	3	3	0.414867
ENSG00000073169	SELENOO	Insomnia	-2.12096	0.033925	0.033112	2.55877e-08	27	28	0.415076
ENSG00000172830	SSH3	Insomnia	-2.12088	0.0339316	0.014768	0.000225426	35	44	0.415076
ENSG00000253161	LINC01605	Insomnia	-2.11991	0.0340134	0.082859	2.4913e-19	31	33	0.415431
ENSG00000267397	AC090229.1	Insomnia	2.11978	0.0340249	0.0192143	2.26322e-05	11	12	0.415431
ENSG00000100038	TOP3B	Insomnia	2.11975	0.0340271	0.131727	9.42361e-31	18	19	0.415431
ENSG00000253463	HMGB1P19	Insomnia	-2.11918	0.0340755	0.00103332	0.332208	5	5	0.415514
ENSG00000108883	EFTUD2	Insomnia	2.11915	0.0340781	0.00164421	0.219998	12	15	0.415514
ENSG00000169499	PLEKHA2	Insomnia	2.11883	0.0341046	0.256515	1.09932e-63	66	78	0.415567
ENSG00000205879	FAM90A2P	Insomnia	2.11783	0.0341898	0.0254307	1.10489e-06	34	40	0.41628
ENSG00000262528	AL022341.2	Insomnia	2.11762	0.0342075	0.00107879	0.319558	3	3	0.41628
ENSG00000260267	AC026471.1	Insomnia	-2.11723	0.03424	0.000161963	0.700709	1	1	0.416405
ENSG00000156521	TYSND1	Insomnia	2.11527	0.034407	0.0410111	5.639e-10	18	19	0.418165
ENSG00000262468	LINC01569	Insomnia	2.11476	0.03445	0.000887371	0.366761	1	1	0.418417
ENSG00000250237	AC010273.2	Insomnia	-2.11263	0.0346321	7.26113e-05	0.797064	5	6	0.420356
ENSG00000272479	AC010857.1	Insomnia	-2.11195	0.0346904	0.0182081	3.6913e-05	31	32	0.420793
ENSG00000259472	RP13-996F3.3	Insomnia	-2.11128	0.0347482	0.424382	2.23668e-122	84	85	0.421019
ENSG00000145349	CAMK2D	Insomnia	-2.11121	0.034754	0.0461653	4.08635e-11	32	38	0.421019
ENSG00000180096	2024-09-01	Insomnia	-2.10998	0.0348597	0.0026951	0.116324	3	3	0.421026
ENSG00000144460	NYAP2	Insomnia	2.10978	0.0348773	0.0718779	9.84765e-17	17	17	0.421026
ENSG00000183248	PRR36	Insomnia	-2.10971	0.0348835	0.0165107	9.1993e-05	2	2	0.421026
ENSG00000118564	FBXL5	Insomnia	2.10946	0.0349051	0.0147265	0.000219243	12	12	0.421026
ENSG00000137574	TGS1	Insomnia	2.10912	0.034934	0.00625065	0.0167251	15	15	0.421026
ENSG00000213246	SUPT4H1	Insomnia	2.10905	0.0349402	0.126693	1.17522e-29	12	12	0.421026
ENSG00000133111	RFXAP	Insomnia	-2.10902	0.0349431	0.00758342	0.00834989	11	11	0.421026
ENSG00000271780	AL118558.3	Insomnia	-2.10893	0.0349504	0.236837	1.60891e-58	26	27	0.421026
ENSG00000236532	LINC01695	Insomnia	2.10886	0.0349565	0.0372296	2.07392e-09	30	32	0.421026
ENSG00000188352	FOCAD	Insomnia	2.1081	0.035022	0.220974	4.62983e-54	49	55	0.421189
ENSG00000240755	ERLEC1P1	Insomnia	-2.10802	0.0350294	0.000257506	0.628726	19	21	0.421189
ENSG00000105829	BET1	Insomnia	2.10784	0.0350445	0.000344256	0.57518	5	6	0.421189
ENSG00000138032	PPM1B	Insomnia	-2.10767	0.0350598	0.00161251	0.225043	21	23	0.421189
ENSG00000223843	EFCAB6-AS1	Insomnia	-2.1072	0.0351002	0.043916	1.22311e-10	29	30	0.421404
ENSG00000100239	PPP6R2	Insomnia	2.10665	0.0351483	0.0833868	2.66604e-19	45	54	0.421713
ENSG00000198729	PPP1R14C	Insomnia	2.10551	0.0352474	0.187261	1.92002e-45	54	59	0.422631
ENSG00000229570	GAPDHP58	Insomnia	2.10424	0.0353571	0.110985	1.22053e-25	28	28	0.42344
ENSG00000166938	DIS3L	Insomnia	-2.10421	0.03536	0.377044	8.01902e-104	184	203	0.42344
ENSG00000272993	AC239868.4	Insomnia	2.10362	0.0354117	0.000242571	0.637796	15	16	0.423788
ENSG00000250027	AC022272.1	Insomnia	2.10304	0.0354626	0.000535352	0.479999	18	18	0.424128
ENSG00000023734	STRAP	Insomnia	2.10257	0.035503	0.00108144	0.319601	6	9	0.42434
ENSG00000230847	AC044797.1	Insomnia	-2.10207	0.0355468	0.250406	1.46994e-62	30	36	0.424593
ENSG00000234608	MAPKAPK5-AS1	Insomnia	2.10128	0.0356167	0.00120406	0.294162	24	25	0.425149
ENSG00000262877	AC110285.2	Insomnia	2.10103	0.0356386	0.206334	6.79606e-50	36	41	0.425149
ENSG00000112530	PACRG	Insomnia	-2.10036	0.0356975	0.232105	9.97884e-57	46	48	0.42558
ENSG00000213023	SYT3	Insomnia	2.09959	0.0357645	0.0195116	2.14348e-05	12	16	0.425689
ENSG00000258858	AL583722.4	Insomnia	2.09932	0.0357885	0.000585121	0.465444	3	4	0.425689
ENSG00000136859	ANGPTL2	Insomnia	-2.09907	0.0358109	0.0442112	9.6873e-11	9	10	0.425689
ENSG00000107147	KCNT1	Insomnia	2.09902	0.0358154	0.205581	1.69449e-49	17	19	0.425689
ENSG00000167173	C15orf39	Insomnia	2.09896	0.03582	0.00120717	0.288628	1	1	0.425689
ENSG00000127399	LRRC61	Insomnia	2.09808	0.0358977	0.448272	1.23512e-132	44	48	0.426342
ENSG00000272824	AC245100.7	Insomnia	2.09713	0.0359819	0.00962319	0.00294313	4	5	0.426398
ENSG00000197465	GYPE	Insomnia	-2.09704	0.0359898	0.141474	5.73629e-33	43	45	0.426398
ENSG00000185294	SPPL2C	Insomnia	2.09701	0.0359926	0.0104986	0.00187246	32	34	0.426398
ENSG00000251173	UCHL1-AS1	Insomnia	-2.097	0.0359933	0.0435198	1.67238e-10	31	35	0.426398
ENSG00000109758	HGFAC	Insomnia	2.0964	0.0360468	0.0710873	1.24825e-16	25	33	0.426709
ENSG00000254477	AP000640.1	Insomnia	2.09619	0.0360651	0.000750241	0.408175	19	20	0.426709
ENSG00000114354	TFG	Insomnia	2.09556	0.0361213	0.00894911	0.00420134	22	22	0.426795
ENSG00000269282	AC024257.1	Insomnia	2.09546	0.0361299	0.0304583	9.4136e-08	7	7	0.426795
ENSG00000134909	ARHGAP32	Insomnia	-2.09493	0.0361772	0.00816375	0.00572934	12	12	0.426795
ENSG00000125844	RRBP1	Insomnia	-2.09451	0.0362148	0.0351273	9.66901e-09	4	4	0.426795
ENSG00000083097	DOPEY1	Insomnia	-2.09402	0.0362585	0.0428538	1.72177e-10	16	16	0.426795
ENSG00000108641	B9D1	Insomnia	2.09393	0.0362658	0.0125819	0.000600712	19	22	0.426795
ENSG00000137103	TMEM8B	Insomnia	-2.09389	0.0362701	0.312061	3.49776e-81	8	9	0.426795
ENSG00000102879	CORO1A	Insomnia	2.09388	0.0362711	4.57989e-05	0.838176	2	2	0.426795
ENSG00000105982	RNF32	Insomnia	-2.09367	0.0362894	0.0318089	4.25547e-08	7	8	0.426795
ENSG00000161533	ACOX1	Insomnia	-2.09341	0.0363127	0.0863181	4.74673e-20	21	23	0.426795
ENSG00000143387	CTSK	Insomnia	2.09328	0.0363237	0.0854512	6.1425e-20	24	25	0.426795
ENSG00000205279	CTXN3	Insomnia	-2.09304	0.0363452	0.073898	3.9593e-17	80	81	0.426795
ENSG00000268205	AC005261.2	Insomnia	-2.0927	0.0363759	0.0312586	6.91008e-08	23	25	0.426887
ENSG00000149260	CAPN5	Insomnia	-2.09191	0.0364468	0.0965541	2.7535e-22	20	22	0.427452
ENSG00000164484	TMEM200A	Insomnia	-2.09088	0.0365388	0.0516583	2.86052e-12	67	68	0.428263
ENSG00000108375	RNF43	Insomnia	2.09053	0.03657	0.00011922	0.741202	1	1	0.428351
ENSG00000167880	EVPL	Insomnia	-2.09029	0.0365919	0.0336342	2.04021e-08	43	50	0.428351
ENSG00000009709	PAX7	Insomnia	2.08824	0.0367763	0.0899666	8.25603e-21	22	23	0.430241
ENSG00000227288	AL138799.1	Insomnia	2.08787	0.0368097	7.41376e-05	0.794755	6	6	0.430364
ENSG00000031823	RANBP3	Insomnia	2.08749	0.0368437	0.000410507	0.540509	2	3	0.430482
ENSG00000171448	ZBTB26	Insomnia	-2.08725	0.0368657	0.122224	2.5465e-28	21	22	0.430482
ENSG00000100650	SRSF5	Insomnia	2.08649	0.0369342	0.00123294	0.288839	4	4	0.430573
ENSG00000158234	FAIM	Insomnia	-2.08643	0.03694	0.291187	1.64328e-74	19	19	0.430573
ENSG00000181004	BBS12	Insomnia	-2.08631	0.0369509	0.0277894	3.6839e-07	9	9	0.430573
ENSG00000137076	TLN1	Insomnia	2.08615	0.0369653	0.00457659	0.040759	14	16	0.430573
ENSG00000259946	BX005019.1	Insomnia	2.08554	0.0370202	0.0253725	1.22691e-06	52	56	0.430946
ENSG00000174963	ZIC4	Insomnia	-2.08523	0.0370486	0.0522635	1.97569e-12	15	15	0.431009
ENSG00000170468	RIOX1	Insomnia	2.08373	0.0371849	0.00110508	0.314796	7	8	0.432326
ENSG00000273008	AC010864.1	Insomnia	2.08325	0.0372285	0.0204393	1.30071e-05	18	18	0.432344
ENSG00000149596	JPH2	Insomnia	-2.08321	0.0372325	0.0254669	1.14822e-06	19	21	0.432344
ENSG00000002822	MAD1L1	Insomnia	2.08282	0.0372678	0.0347419	1.13774e-08	16	17	0.432486
ENSG00000259357	AL590133.2	Insomnia	-2.08208	0.0373347	0.0542368	6.93682e-13	17	17	0.432922
ENSG00000170248	PDCD6IP	Insomnia	-2.0819	0.0373515	0.0494777	7.43748e-12	36	37	0.432922
ENSG00000072401	UBE2D1	Insomnia	-2.08104	0.0374304	0.00223325	0.153058	5	5	0.433196
ENSG00000123066	MED13L	Insomnia	2.0809	0.0374434	0.000493504	0.501883	2	2	0.433196
ENSG00000168811	IL12A	Insomnia	-2.08089	0.0374444	0.0808789	9.59781e-19	52	54	0.433196
ENSG00000164975	SNAPC3	Insomnia	2.08063	0.0374682	0.0608246	2.92923e-14	41	44	0.433204
ENSG00000183604	SMG1P5	Insomnia	-2.08006	0.0375196	0.571088	9.42331e-195	32	42	0.433269
ENSG00000163710	PCOLCE2	Insomnia	-2.08006	0.03752	0.156045	1.76048e-36	18	19	0.433269
ENSG00000079308	TNS1	Insomnia	2.07975	0.0375483	2.66264e-05	0.875467	22	24	0.43333
ENSG00000272777	AC019131.2	Insomnia	-2.07938	0.0375826	0.00962293	0.0029666	38	38	0.433459
ENSG00000204001	LCN8	Insomnia	-2.07804	0.0377056	0.00591205	0.0200377	9	9	0.433619
ENSG00000270149	AL591806.3	Insomnia	2.07786	0.0377226	0.000112717	0.754253	3	4	0.433619
ENSG00000229108	MEOX2-AS1	Insomnia	2.07773	0.0377342	0.0132243	0.000471179	13	14	0.433619
ENSG00000163362	INAVA	Insomnia	2.07772	0.0377349	0.0114143	0.00118007	14	15	0.433619
ENSG00000256064	AC063926.1	Insomnia	2.07731	0.037773	3.63518e-06	0.954134	2	2	0.433619
ENSG00000115310	RTN4	Insomnia	-2.07697	0.0378042	0.33583	4.2168e-89	31	31	0.433619
ENSG00000253661	ZFHX4-AS1	Insomnia	-2.07663	0.0378353	0.00827009	0.00572745	2	3	0.433619
ENSG00000213563	C8orf82	Insomnia	-2.0765	0.0378478	0.00103215	0.331648	16	20	0.433619
ENSG00000182253	SYNM	Insomnia	2.07623	0.0378726	0.163066	1.68612e-38	102	113	0.433619
ENSG00000051382	PIK3CB	Insomnia	-2.07611	0.0378839	0.00305616	0.0941379	14	18	0.433619
ENSG00000221823	PPP3R1	Insomnia	2.07608	0.0378865	0.0307673	7.65295e-08	6	6	0.433619
ENSG00000183741	CBX6	Insomnia	2.07587	0.0379057	0.030279	1.07899e-07	20	25	0.433619
ENSG00000138777	PPA2	Insomnia	-2.07583	0.0379099	0.349732	4.21791e-94	44	46	0.433619
ENSG00000146904	EPHA1	Insomnia	-2.07572	0.03792	0.000542154	0.478317	1	1	0.433619
ENSG00000084073	ZMPSTE24	Insomnia	2.07512	0.0379753	0.113775	1.76852e-26	7	8	0.433809
ENSG00000176973	FAM89B	Insomnia	-2.07504	0.0379829	0.0149455	0.000200772	13	14	0.433809
ENSG00000229473	RGS17P1	Insomnia	-2.0746	0.0380234	0.000555968	0.476326	15	15	0.433988
ENSG00000184524	CEND1	Insomnia	-2.07437	0.0380448	0.0317013	4.92118e-08	26	28	0.433988
ENSG00000263859	AC145207.6	Insomnia	2.07349	0.0381271	0.0555163	3.69918e-13	9	10	0.434663
ENSG00000139436	GIT2	Insomnia	-2.07287	0.0381841	0.0283577	2.63959e-07	9	9	0.434898
ENSG00000011485	PPP5C	Insomnia	-2.07276	0.0381943	0.0203998	1.38539e-05	10	11	0.434898
ENSG00000267041	ZNF850	Insomnia	-2.07252	0.0382172	0.0259613	9.28385e-07	14	15	0.434898
ENSG00000132481	TRIM47	Insomnia	-2.07176	0.0382882	0.324667	5.22431e-85	9	10	0.435442
ENSG00000167491	GATAD2A	Insomnia	-2.07122	0.0383383	0.371225	7.71373e-102	26	26	0.435677
ENSG00000181016	LSMEM1	Insomnia	2.07026	0.0384277	0.167841	1.89242e-39	19	19	0.435677
ENSG00000160959	LRRC14	Insomnia	-2.07015	0.0384383	0.0505386	5.07185e-12	5	6	0.435677
ENSG00000175077	RTP1	Insomnia	-2.07012	0.0384413	0.00317743	0.0882424	14	18	0.435677
ENSG00000174080	CTSF	Insomnia	-2.07006	0.0384469	0.0432646	1.85225e-10	38	39	0.435677
ENSG00000185499	MUC1	Insomnia	2.06987	0.0384648	0.00616827	0.0174563	18	20	0.435677
ENSG00000273381	AL158071.4	Insomnia	-2.06953	0.0384964	0.000839132	0.380773	8	8	0.435677
ENSG00000264924	AC090772.1	Insomnia	2.06948	0.0385013	0.000101697	0.760771	8	9	0.435677
ENSG00000179097	HTR1F	Insomnia	-2.06906	0.0385404	0.13839	3.09425e-32	21	21	0.435677
ENSG00000232855	AF165147.1	Insomnia	2.06905	0.0385411	0.351137	2.49653e-95	69	79	0.435677
ENSG00000174891	RSRC1	Insomnia	-2.06835	0.0386071	0.0195117	2.13452e-05	10	10	0.436111
ENSG00000137288	UQCC2	Insomnia	2.06815	0.038626	0.0517651	2.78003e-12	24	27	0.436111
ENSG00000146151	HMGCLL1	Insomnia	-2.06754	0.038683	0.376901	5.9304e-104	73	77	0.436476
ENSG00000137968	SLC44A5	Insomnia	2.06714	0.0387206	0.0353361	8.80449e-09	47	48	0.436476
ENSG00000271828	AC008937.3	Insomnia	2.06706	0.0387281	0.00272694	0.110214	6	7	0.436476
ENSG00000113327	GABRG2	Insomnia	-2.06603	0.0388256	0.109145	1.91733e-25	12	13	0.436815
ENSG00000205765	C5orf51	Insomnia	-2.06586	0.0388421	0.0648936	1.75862e-15	22	23	0.436815
ENSG00000136826	KLF4	Insomnia	-2.06581	0.0388464	3.47581e-09	0.998581	14	16	0.436815
ENSG00000254634	SMG1P6	Insomnia	2.06562	0.0388645	0.161448	8.16443e-38	6	8	0.436815
ENSG00000174792	C4orf26	Insomnia	-2.06551	0.0388746	0.0347974	1.22464e-08	28	33	0.436815
ENSG00000077152	UBE2T	Insomnia	-2.0649	0.0389323	0.0582989	1.06476e-13	34	40	0.437004
ENSG00000178188	SH2B1	Insomnia	-2.06471	0.03895	0.00012346	0.737377	1	1	0.437004
ENSG00000177595	PIDD1	Insomnia	2.06457	0.0389635	0.112428	3.53033e-26	25	26	0.437004
ENSG00000272864	AC135803.1	Insomnia	2.06435	0.0389845	0.259423	3.47995e-65	12	12	0.437004
ENSG00000224843	LINC00240	Insomnia	2.06408	0.0390105	0.0651656	3.19943e-15	53	57	0.437035
ENSG00000264754	AC110921.1	Insomnia	-2.06318	0.0390954	0.0265132	6.10741e-07	3	3	0.437331
ENSG00000263603	AC127024.2	Insomnia	2.06294	0.0391185	0.0907538	3.71061e-21	32	32	0.437331
ENSG00000002549	LAP3	Insomnia	2.0627	0.0391409	0.0613355	2.17511e-14	16	16	0.437331
ENSG00000109063	MYH3	Insomnia	-2.06253	0.039157	0.0885758	2.13547e-20	57	65	0.437331
ENSG00000158985	CDC42SE2	Insomnia	2.06215	0.0391936	0.0733755	3.07922e-17	44	47	0.437331
ENSG00000197728	RPS26	Insomnia	-2.06208	0.0392003	0.302394	6.85762e-78	20	20	0.437331
ENSG00000263218	AC127496.6	Insomnia	2.06187	0.0392202	2.56094e-05	0.879053	9	9	0.437331
ENSG00000137699	TRIM29	Insomnia	2.06166	0.0392405	0.111351	9.30321e-26	26	26	0.437331
ENSG00000230870	FBXW11P1	Insomnia	2.06139	0.0392654	0.0390433	1.52486e-09	34	36	0.437331
ENSG00000248334	WHAMMP2	Insomnia	2.06135	0.0392701	0.00030284	0.599172	19	20	0.437331
ENSG00000173960	UBXN2A	Insomnia	-2.0605	0.0393512	0.153256	7.69712e-36	27	27	0.437739
ENSG00000261130	AC140504.1	Insomnia	-2.06047	0.0393534	0.000158006	0.701093	25	26	0.437739
ENSG00000106733	NMRK1	Insomnia	2.05947	0.0394491	0.763116	0	61	61	0.438544
ENSG00000224973	LARGE-AS1	Insomnia	2.05876	0.0395168	0.000101167	0.761304	24	25	0.43882
ENSG00000235314	LINC00957	Insomnia	2.05864	0.0395285	0.255913	3.20276e-64	146	154	0.43882
ENSG00000185238	PRMT3	Insomnia	-2.05819	0.0395716	0.0188691	2.96598e-05	23	24	0.43882
ENSG00000104671	DCTN6	Insomnia	-2.05775	0.0396139	0.0372052	2.84342e-09	34	37	0.43882
ENSG00000148468	FAM171A1	Insomnia	2.0575	0.0396384	0.106321	1.741e-24	23	24	0.43882
ENSG00000107614	TRDMT1	Insomnia	2.0574	0.039648	0.0972363	1.44945e-22	15	15	0.43882
ENSG00000088727	KIF9	Insomnia	2.0572	0.039667	0.00645198	0.0150475	10	10	0.43882
ENSG00000228696	ARL17B	Insomnia	2.05677	0.0397079	0.313154	2.50792e-81	56	65	0.43882
ENSG00000174943	KCTD13	Insomnia	2.0567	0.0397149	0.0126638	0.000637867	18	23	0.43882
ENSG00000271332	AC023206.1	Insomnia	-2.05661	0.0397237	6.98172e-05	0.800625	3	3	0.43882
ENSG00000100987	VSX1	Insomnia	-2.0565	0.0397343	0.258955	3.91244e-65	35	36	0.43882
ENSG00000225138	SLC9A3-AS1	Insomnia	-2.05595	0.0397876	0.674961	9.57656e-272	58	66	0.43882
ENSG00000100433	KCNK10	Insomnia	-2.05539	0.0398411	0.0165638	8.93126e-05	51	53	0.43882
ENSG00000160999	SH2B2	Insomnia	-2.05531	0.0398487	0.158725	2.59412e-37	19	21	0.43882
ENSG00000225490	RP4-610C12.3	Insomnia	-2.0553	0.0398497	0.0620561	1.36368e-14	17	20	0.43882
ENSG00000114933	INO80D	Insomnia	2.05524	0.0398554	0.0698429	2.48004e-16	20	20	0.43882
ENSG00000198931	APRT	Insomnia	-2.05496	0.039883	0.0615009	1.54374e-14	23	25	0.43882
ENSG00000175600	SUGCT	Insomnia	2.05483	0.0398954	9.97265e-05	0.763135	2	2	0.43882
ENSG00000173163	COMMD1	Insomnia	2.05459	0.0399183	8.72163e-08	0.992846	8	8	0.43882
ENSG00000148090	AUH	Insomnia	-2.05433	0.0399442	0.113952	1.4783e-26	17	17	0.438848
ENSG00000242836	MTCO3P35	Insomnia	2.05406	0.03997	0.000196219	0.672981	1	1	0.438875
ENSG00000176563	CNTD1	Insomnia	2.05279	0.040093	0.00315423	0.0896432	11	12	0.439863
ENSG00000096092	TMEM14A	Insomnia	-2.05222	0.0401486	0.122889	2.02022e-28	19	19	0.439863
ENSG00000134014	ELP3	Insomnia	2.05217	0.0401529	0.419859	4.64655e-121	18	20	0.439863
ENSG00000100445	SDR39U1	Insomnia	2.05216	0.0401537	0.0259302	8.78346e-07	3	3	0.439863
ENSG00000134574	DDB2	Insomnia	2.05152	0.0402167	0.0173859	5.65564e-05	6	7	0.440124
ENSG00000265683	SYPL1P2	Insomnia	-2.05144	0.0402245	0.0497016	6.39063e-12	8	8	0.440124
ENSG00000100593	ISM2	Insomnia	-2.05086	0.0402801	0.00202083	0.173814	28	29	0.440476
ENSG00000078114	NEBL	Insomnia	2.05013	0.0403522	0.0043926	0.0440917	13	15	0.440994
ENSG00000255190	TRIM51DP	Insomnia	-2.0498	0.0403841	0.262275	1.52439e-65	43	49	0.440994
ENSG00000156873	PHKG2	Insomnia	2.04966	0.040398	5.7475e-05	0.818994	1	1	0.440994
ENSG00000160613	PCSK7	Insomnia	2.04859	0.0405022	0.0409794	5.34558e-10	19	20	0.441703
ENSG00000213088	ACKR1	Insomnia	-2.04851	0.04051	3.48586e-06	0.955084	1	1	0.441703
ENSG00000168300	PCMTD1	Insomnia	2.04783	0.0405764	0.0270709	4.70858e-07	39	45	0.441799
ENSG00000171943	SRGAP2C	Insomnia	-2.04753	0.0406058	0.277081	4.7359e-70	3	7	0.441799
ENSG00000250312	ZNF718	Insomnia	-2.04735	0.0406236	0.340658	2.31877e-91	51	57	0.441799
ENSG00000227207	RPL31P12	Insomnia	-2.04729	0.0406298	0.307326	3.03274e-79	19	19	0.441799
ENSG00000152527	PLEKHH2	Insomnia	2.04722	0.0406366	0.334317	1.31104e-88	57	59	0.441799
ENSG00000149531	FRG1BP	Insomnia	-2.04629	0.0407279	0.0930641	1.47796e-21	30	38	0.442418
ENSG00000272904	AL390726.3	Insomnia	-2.04616	0.0407407	0.0160825	0.00011224	45	52	0.442418
ENSG00000187824	TMEM220	Insomnia	2.04561	0.0407949	0.429748	4.55445e-125	44	44	0.442639
ENSG00000260404	AC110079.1	Insomnia	2.04509	0.0408459	0.109399	3.14141e-25	85	91	0.442639
ENSG00000166192	SENP8	Insomnia	2.04501	0.0408535	0.00258537	0.124178	2	3	0.442639
ENSG00000184551	AC132872.1	Insomnia	2.04499	0.0408554	0.00789715	0.0071517	25	27	0.442639
ENSG00000128045	RASL11B	Insomnia	2.04456	0.0408982	0.0638659	5.29201e-15	13	15	0.442848
ENSG00000215712	TMEM242	Insomnia	-2.04324	0.0410286	0.100882	2.85316e-23	22	27	0.443998
ENSG00000253982	AC100810.1	Insomnia	2.04301	0.0410518	0.233874	4.77028e-57	57	66	0.443998
ENSG00000243659	FO393419.3	Insomnia	2.04228	0.0411234	5.61955e-05	0.821296	4	4	0.44449
ENSG00000264016	AC015908.3	Insomnia	-2.04207	0.0411447	8.22694e-05	0.784234	19	20	0.44449
ENSG00000139517	LNX2	Insomnia	-2.04151	0.0412	0.00326683	0.0830552	1	1	0.444832
ENSG00000260372	AQP4-AS1	Insomnia	-2.04057	0.0412941	0.515332	1.16975e-163	50	51	0.445529
ENSG00000267345	AC010632.1	Insomnia	-2.04038	0.041312	0.000225913	0.650658	8	8	0.445529
ENSG00000123329	ARHGAP9	Insomnia	2.0398	0.0413701	0.000476941	0.509793	30	33	0.445764
ENSG00000149313	AASDHPPT	Insomnia	-2.03969	0.0413813	0.0800451	1.0868e-18	17	17	0.445764
ENSG00000100003	SEC14L2	Insomnia	-2.03928	0.0414218	0.0425576	2.44589e-10	27	29	0.445777
ENSG00000081870	HSPB11	Insomnia	2.03917	0.0414334	0.0163658	0.000102748	12	12	0.445777
ENSG00000145604	SKP2	Insomnia	-2.03896	0.0414538	0.0990193	5.45918e-23	7	7	0.445777
ENSG00000132207	SLX1A	Insomnia	-2.03847	0.0415034	0.000950711	0.350511	27	36	0.446054
ENSG00000230461	PROX1-AS1	Insomnia	-2.03814	0.0415362	0.0554793	2.88123e-13	11	11	0.446152
ENSG00000259933	AC009065.2	Insomnia	2.03761	0.0415892	0.00410752	0.0517354	9	9	0.446465
ENSG00000089022	MAPKAPK5	Insomnia	-2.03623	0.041727	0.0352494	8.96672e-09	13	16	0.44738
ENSG00000270173	RP11-382B18.4	Insomnia	-2.03613	0.0417369	0.0238184	2.47894e-06	10	10	0.44738
ENSG00000237765	FAM200B	Insomnia	-2.0359	0.0417604	0.442035	1.05798e-131	46	46	0.44738
ENSG00000134245	WNT2B	Insomnia	-2.03581	0.0417698	0.400338	2.12918e-114	46	46	0.44738
ENSG00000166337	TAF10	Insomnia	-2.03509	0.041842	0.0957316	2.53798e-22	43	45	0.447898
ENSG00000102466	FGF14	Insomnia	-2.03384	0.0419673	0.0784031	2.80818e-18	12	12	0.448777
ENSG00000137960	GIPC2	Insomnia	2.03357	0.0419951	0.000218746	0.655799	8	8	0.448777
ENSG00000157450	RNF111	Insomnia	-2.03338	0.042014	0.0496127	5.12093e-12	12	12	0.448777
ENSG00000163743	RCHY1	Insomnia	-2.03332	0.0420198	0.152736	9.58058e-36	31	32	0.448777
ENSG00000176769	TCERG1L	Insomnia	-2.03254	0.0420988	0.00453656	0.0415526	10	11	0.449333
ENSG00000069943	PIGB	Insomnia	-2.0322	0.042133	0.0797505	1.60537e-18	13	14	0.449333
ENSG00000256500	AL139300.1	Insomnia	2.03203	0.0421511	0.00536615	0.0266044	13	15	0.449333
ENSG00000116991	SIPA1L2	Insomnia	-2.03186	0.0421677	0.0762955	1.12477e-17	33	34	0.449333
ENSG00000125285	SOX21	Insomnia	2.03115	0.0422398	0.0042563	0.0484757	8	10	0.449653
ENSG00000144597	EAF1	Insomnia	2.03109	0.0422456	0.0134852	0.000433335	2	2	0.449653
ENSG00000228213	NLGN1-AS1	Insomnia	-2.03066	0.04229	6.05815e-06	0.940421	1	2	0.449871
ENSG00000232727	YWHAEP1	Insomnia	2.03028	0.0423278	0.0526957	1.60046e-12	61	63	0.449949
ENSG00000128242	GAL3ST1	Insomnia	-2.0299	0.0423664	0.000238235	0.641015	10	10	0.449949
ENSG00000261340	LINC01616	Insomnia	-2.02985	0.0423722	0.0898486	5.60842e-21	31	31	0.449949
ENSG00000153207	AHCTF1	Insomnia	2.02964	0.0423933	0.00800127	0.00665372	10	10	0.449949
ENSG00000178531	CTXN1	Insomnia	-2.02859	0.0425	0.000171428	0.692313	1	1	0.450127
ENSG00000196839	ADA	Insomnia	-2.02854	0.042505	0.11248	5.65283e-26	41	46	0.450127
ENSG00000111275	ALDH2	Insomnia	-2.02852	0.0425067	0.165987	3.94767e-39	23	23	0.450127
ENSG00000159873	CCDC117	Insomnia	-2.02835	0.0425241	0.0796111	1.89148e-18	32	35	0.450127
ENSG00000160050	CCDC28B	Insomnia	2.0283	0.04253	0.000116106	0.744575	1	1	0.450127
ENSG00000181625	SLX1B	Insomnia	-2.02723	0.0426384	0.0308113	7.59262e-08	18	26	0.451021
ENSG00000013306	SLC25A39	Insomnia	2.02641	0.0427229	0.205436	1.4567e-49	35	39	0.4514
ENSG00000101150	TPD52L2	Insomnia	-2.0262	0.0427441	0.0939014	9.24785e-22	71	83	0.4514
ENSG00000228192	AL512353.1	Insomnia	-2.02618	0.0427465	2.27743e-05	0.888316	5	6	0.4514
ENSG00000131626	PPFIA1	Insomnia	-2.02588	0.042777	0.103845	5.41276e-24	10	10	0.451468
ENSG00000214753	HNRNPUL2	Insomnia	2.02501	0.0428667	0.00471167	0.0376151	7	8	0.45216
ENSG00000213612	FAM220CP	Insomnia	2.0246	0.0429089	0.122127	1.95579e-28	16	18	0.452352
ENSG00000273407	AC069294.1	Insomnia	2.02381	0.04299	0.000278759	0.61405	1	1	0.452805
ENSG00000090238	YPEL3	Insomnia	-2.02348	0.043024	0.0178348	5.02294e-05	9	11	0.452805
ENSG00000214940	NPIPA8	Insomnia	2.02347	0.0430243	0.0403526	7.78573e-10	66	79	0.452805
ENSG00000125388	GRK4	Insomnia	2.02288	0.0430858	0.0545365	6.96066e-13	7	7	0.452998
ENSG00000187514	PTMA	Insomnia	2.02241	0.043134	0.000430896	0.527683	3	3	0.452998
ENSG00000149428	HYOU1	Insomnia	-2.02212	0.0431641	0.00106393	0.324753	9	10	0.452998
ENSG00000182944	EWSR1	Insomnia	2.02208	0.0431677	0.000116029	0.745092	17	19	0.452998
ENSG00000173517	PEAK1	Insomnia	2.02206	0.0431702	0.326945	1.14152e-85	36	38	0.452998
ENSG00000108622	ICAM2	Insomnia	2.02177	0.0431998	0.0104638	0.00186694	16	17	0.452998
ENSG00000113532	ST8SIA4	Insomnia	-2.02157	0.0432205	0.00401885	0.0551319	19	22	0.452998
ENSG00000162426	SLC45A1	Insomnia	2.02143	0.0432357	0.0316092	5.24976e-08	17	19	0.452998
ENSG00000271771	AC139792.1	Insomnia	2.02023	0.04336	0.000371726	0.560607	1	1	0.453898
ENSG00000260566	AC127459.1	Insomnia	-2.02005	0.043378	0.000694706	0.425975	14	14	0.453898
ENSG00000205111	CDKL4	Insomnia	-2.0199	0.0433942	0.000293714	0.602309	15	15	0.453898
ENSG00000189227	C15orf61	Insomnia	2.01949	0.0434366	0.000320712	0.589281	9	9	0.454087
ENSG00000182224	CYB5D1	Insomnia	2.01843	0.0435469	0.0128712	0.000576959	3	4	0.454937
ENSG00000203685	STUM	Insomnia	2.01824	0.0435664	0.0759321	1.21012e-17	54	55	0.454937
ENSG00000159239	AC005041.1	Insomnia	-2.01611	0.0437885	0.00389393	0.0592035	11	11	0.456958
ENSG00000075234	TTC38	Insomnia	-2.01592	0.0438085	0.26649	1.38999e-67	12	13	0.456958
ENSG00000197457	STMN3	Insomnia	-2.01516	0.0438883	0.162682	3.20754e-38	41	46	0.457536
ENSG00000257964	AC020612.3	Insomnia	2.01473	0.0439327	0.000361133	0.565924	3	3	0.457744
ENSG00000110080	ST3GAL4	Insomnia	-2.01417	0.0439919	0.0866916	3.99368e-20	20	23	0.457794
ENSG00000187475	HIST1H1T	Insomnia	-2.01405	0.0440046	0.00440692	0.0443842	19	21	0.457794
ENSG00000263120	AC004584.3	Insomnia	-2.01399	0.0440107	0.00521045	0.0288027	10	10	0.457794
ENSG00000158411	MITD1	Insomnia	-2.01276	0.0441397	0.113939	9.48891e-27	14	14	0.458522
ENSG00000171443	ZNF524	Insomnia	2.01275	0.0441405	0.0224272	5.0783e-06	12	13	0.458522
ENSG00000074621	SLC24A1	Insomnia	2.01263	0.044154	0.00490042	0.0334798	22	22	0.458522
ENSG00000175334	BANF1	Insomnia	-2.01196	0.0442239	0.0302078	1.17397e-07	29	29	0.458994
ENSG00000123870	ZNF137P	Insomnia	-2.01163	0.0442584	0.0500725	5.71839e-12	37	42	0.459099
ENSG00000254884	PRR13P2	Insomnia	2.01134	0.0442898	2.27663e-07	0.988516	13	15	0.45917
ENSG00000165553	NGB	Insomnia	2.0109	0.0443359	0.057821	1.21597e-13	7	7	0.459395
ENSG00000169783	LINGO1	Insomnia	2.01037	0.0443924	0.0837124	1.98824e-19	19	20	0.459726
ENSG00000273399	AL159169.3	Insomnia	2.0096	0.0444731	0.0199954	1.42884e-05	7	7	0.46023
ENSG00000263326	AC133552.4	Insomnia	2.00944	0.0444901	5.23636e-05	0.827649	13	15	0.46023
ENSG00000145864	GABRB2	Insomnia	2.00919	0.0445172	0.0742634	2.39858e-17	20	21	0.460257
ENSG00000261740	BOLA2-SMG1P6	Insomnia	2.00855	0.044585	0.20391	3.0219e-49	44	63	0.460534
ENSG00000089234	BRAP	Insomnia	2.00826	0.0446156	0.000301973	0.600058	2	3	0.460534
ENSG00000120913	PDLIM2	Insomnia	2.00819	0.0446231	0.153661	5.41649e-36	27	30	0.460534
ENSG00000183828	NUDT14	Insomnia	-2.00783	0.0446612	0.206641	5.83416e-50	12	12	0.460534
ENSG00000181744	C3orf58	Insomnia	-2.00778	0.0446668	0.0347777	1.19692e-08	25	25	0.460534
ENSG00000081377	CDC14B	Insomnia	2.00736	0.0447108	0.130433	2.72555e-30	14	14	0.460714
ENSG00000176723	ZNF843	Insomnia	2.00715	0.0447334	0.00757885	0.00810784	4	4	0.460714
ENSG00000247572	CKMT2-AS1	Insomnia	2.00673	0.0447789	0.559888	6.51754e-189	49	49	0.460774
ENSG00000117411	B4GALT2	Insomnia	2.0065	0.0448033	0.0134647	0.00042192	11	11	0.460774
ENSG00000170074	FAM153A	Insomnia	2.00632	0.0448217	0.504463	1.28575e-158	28	31	0.460774
ENSG00000272168	CASC15	Insomnia	-2.00618	0.0448374	0.142853	3.15274e-33	69	73	0.460774
ENSG00000196460	RFX8	Insomnia	-2.00535	0.0449258	0.0687897	5.1713e-16	12	12	0.4608
ENSG00000118655	DCLRE1B	Insomnia	-2.0052	0.0449413	0.0583241	9.79791e-14	26	28	0.4608
ENSG00000108559	NUP88	Insomnia	2.00497	0.0449667	0.485414	7.97022e-150	91	95	0.4608
ENSG00000112218	GPR63	Insomnia	2.00489	0.0449748	0.156692	1.11776e-36	25	27	0.4608
ENSG00000177728	TMEM94	Insomnia	-2.00429	0.0450392	0.000497031	0.500624	11	11	0.4608
ENSG00000143771	CNIH4	Insomnia	2.00424	0.0450446	0.0355047	8.22798e-09	4	4	0.4608
ENSG00000259694	AC136698.1	Insomnia	-2.00409	0.0450602	0.0154562	0.000155938	23	23	0.4608
ENSG00000154975	CA10	Insomnia	-2.00387	0.0450839	0.0622305	1.51198e-14	33	39	0.4608
ENSG00000261616	AC036108.3	Insomnia	-2.00381	0.0450901	0.141427	6.90245e-33	11	13	0.4608
ENSG00000071575	TRIB2	Insomnia	2.0037	0.0451026	0.0246741	1.56851e-06	16	17	0.4608
ENSG00000166166	TRMT61A	Insomnia	2.00328	0.0451476	0.154083	3.98868e-36	17	17	0.4608
ENSG00000255524	NPIPB8	Insomnia	-2.00311	0.0451656	0.00407597	0.0529409	4	6	0.4608
ENSG00000188801	ZNF322P1	Insomnia	2.00295	0.0451826	0.0897247	3.97891e-21	26	27	0.4608
ENSG00000212695	AL583805.1	Insomnia	-2.0026	0.04522	0.000479807	0.508068	1	1	0.4608
ENSG00000089157	RPLP0	Insomnia	2.00239	0.0452426	0.0104556	0.00194628	2	2	0.4608
ENSG00000223930	AC109779.1	Insomnia	2.00206	0.0452784	0.00301596	0.0968315	6	6	0.4608
ENSG00000270195	AC016773.1	Insomnia	2.00204	0.0452801	0.000137089	0.724009	7	7	0.4608
ENSG00000149781	FERMT3	Insomnia	2.00168	0.0453195	0.0363357	5.13797e-09	13	13	0.4608
ENSG00000261655	AC100803.2	Insomnia	2.00167	0.0453204	0.00296769	0.099586	8	9	0.4608
ENSG00000091262	ABCC6	Insomnia	-2.00157	0.045331	0.0747809	1.28462e-17	18	22	0.4608
ENSG00000122140	MRPS2	Insomnia	2.00073	0.0454219	0.000803556	0.391844	2	2	0.461338
ENSG00000183317	EPHA10	Insomnia	2.0006	0.0454357	0.176089	4.1693e-42	91	96	0.461338
ENSG00000259163	AL096869.2	Insomnia	2.00039	0.0454577	0.00086848	0.372451	5	5	0.461338
ENSG00000214078	CPNE1	Insomnia	-1.99994	0.0455071	0.559315	1.96451e-190	32	32	0.461363
ENSG00000003509	NDUFAF7	Insomnia	1.99963	0.0455406	0.043223	1.85879e-10	35	36	0.461363
ENSG00000116133	DHCR24	Insomnia	-1.99937	0.0455687	0.0270764	4.36577e-07	16	17	0.461363
ENSG00000029725	RABEP1	Insomnia	1.99925	0.0455809	0.169272	2.8657e-40	70	75	0.461363
ENSG00000183431	SF3A3	Insomnia	-1.99923	0.0455831	0.0200623	1.60988e-05	6	6	0.461363
ENSG00000204851	PNMA8B	Insomnia	1.9987	0.0456412	0.118154	2.78144e-27	2	2	0.461651
ENSG00000173175	ADCY5	Insomnia	1.99796	0.0457211	0.000323061	0.583712	4	4	0.461651
ENSG00000089159	PXN	Insomnia	1.99796	0.0457212	0.0301274	1.05911e-07	3	4	0.461651
ENSG00000185158	LRRC37B	Insomnia	-1.99793	0.045724	0.146548	3.44902e-34	36	43	0.461651
ENSG00000233393	AP000688.2	Insomnia	1.99784	0.0457345	0.192325	5.57269e-46	70	76	0.461651
ENSG00000203279	AL590705.1	Insomnia	1.99702	0.0458229	0.336504	4.69148e-89	16	16	0.462152
ENSG00000153086	ACMSD	Insomnia	-1.99692	0.0458334	2.70863e-06	0.960484	4	4	0.462152
ENSG00000166448	TMEM130	Insomnia	-1.99613	0.04592	0.0232549	3.35672e-06	1	2	0.462776
ENSG00000085511	MAP3K4	Insomnia	1.9951	0.0460325	0.0455883	4.43911e-11	28	30	0.463578
ENSG00000153162	BMP6	Insomnia	1.99494	0.046049	0.000188822	0.678044	2	2	0.463578
ENSG00000204237	OXLD1	Insomnia	-1.99448	0.0461001	0.0689049	3.40154e-16	16	16	0.463844
ENSG00000171700	RGS19	Insomnia	1.99377	0.0461774	0.0209706	9.4756e-06	5	6	0.464373
ENSG00000122970	IFT81	Insomnia	1.99321	0.0462387	0.0134425	0.000435864	12	12	0.464456
ENSG00000253553	AC090568.2	Insomnia	-1.99302	0.0462588	0.0540643	8.71779e-13	30	30	0.464456
ENSG00000179144	GIMAP7	Insomnia	1.99301	0.04626	7.75944e-05	0.790297	1	1	0.464456
ENSG00000269933	AL031429.2	Insomnia	1.99242	0.0463253	0.180438	6.79057e-43	98	100	0.464864
ENSG00000205903	ZNF316	Insomnia	-1.99194	0.0463778	0.00591927	0.0190389	11	13	0.465119
ENSG00000100884	CPNE6	Insomnia	1.99157	0.046418	0.00587205	0.0193654	2	3	0.465119
ENSG00000118246	FASTKD2	Insomnia	1.99135	0.0464424	0.0382408	2.26242e-09	2	2	0.465119
ENSG00000223356	AL590666.1	Insomnia	-1.9911	0.04647	0.00210986	0.165388	1	1	0.465119
ENSG00000136146	MED4	Insomnia	1.99106	0.0464747	0.00341076	0.0765564	6	6	0.465119
ENSG00000177663	IL17RA	Insomnia	1.99056	0.0465292	0.310528	3.03809e-81	33	35	0.465416
ENSG00000135914	HTR2B	Insomnia	-1.98908	0.0466922	0.00770469	0.00780106	11	11	0.466515
ENSG00000242992	FTH1P4	Insomnia	-1.98898	0.0467038	0.00429273	0.0464598	2	2	0.466515
ENSG00000077009	NMRK2	Insomnia	-1.98856	0.04675	0.00144235	0.250364	1	1	0.466515
ENSG00000152904	GGPS1	Insomnia	-1.98855	0.0467506	0.0921063	2.87211e-21	29	30	0.466515
ENSG00000250067	YJEFN3	Insomnia	-1.98844	0.0467634	0.00777519	0.00762415	5	5	0.466515
ENSG00000182118	FAM89A	Insomnia	-1.98796	0.0468165	0.45085	1.31916e-133	63	67	0.466797
ENSG00000174123	TLR10	Insomnia	-1.98691	0.046932	0.0114589	0.00114834	13	14	0.4677
ENSG00000174780	SRP72	Insomnia	1.98643	0.0469858	0.0508349	3.95064e-12	12	13	0.467987
ENSG00000272386	AC015802.5	Insomnia	1.98607	0.0470254	5.20918e-05	0.828038	4	4	0.467996
ENSG00000070081	NUCB2	Insomnia	-1.98595	0.047039	0.139307	2.23651e-32	18	19	0.467996
ENSG00000267251	AC139100.1	Insomnia	1.98575	0.0470615	0.115108	8.33808e-27	34	34	0.467996
ENSG00000124596	OARD1	Insomnia	-1.98544	0.0470957	0.000254898	0.624026	2	2	0.468088
ENSG00000134444	KIAA1468	Insomnia	-1.98466	0.0471824	0.0230286	3.78306e-06	15	15	0.468478
ENSG00000090863	GLG1	Insomnia	-1.98444	0.0472066	0.00111778	0.312301	37	41	0.468478
ENSG00000205593	DENND6B	Insomnia	-1.98441	0.0472098	0.208141	1.54035e-50	84	95	0.468478
ENSG00000198133	TMEM229B	Insomnia	-1.9841	0.0472444	0.000419745	0.536009	18	21	0.468573
ENSG00000161664	ASB16	Insomnia	1.98373	0.0472861	1.17476e-05	0.917319	17	18	0.468733
ENSG00000144381	HSPD1	Insomnia	1.98339	0.0473241	0.0473646	2.03906e-11	7	7	0.468733
ENSG00000183655	KLHL25	Insomnia	-1.98323	0.0473415	0.0107578	0.00165449	37	37	0.468733
ENSG00000204377	C1orf134	Insomnia	1.98284	0.0473848	0.00100362	0.336772	63	69	0.468733
ENSG00000213385	AC105052.2	Insomnia	1.98284	0.0473853	0.0211849	9.61062e-06	20	21	0.468733
ENSG00000089177	KIF16B	Insomnia	1.98183	0.0474982	0.141502	6.33497e-33	37	38	0.469602
ENSG00000118260	CREB1	Insomnia	1.98148	0.047537	1.82127e-09	0.998948	9	9	0.469648
ENSG00000122085	MTERF4	Insomnia	-1.98134	0.047553	0.35875	3.58867e-98	26	27	0.469648
ENSG00000167302	TEPSIN	Insomnia	1.98109	0.0475809	0.0149338	0.000206047	18	21	0.469677
ENSG00000154845	PPP4R1	Insomnia	1.98031	0.0476688	0.100036	2.57339e-23	25	27	0.470297
ENSG00000261488	AC128688.2	Insomnia	-1.97975	0.0477322	0.0569478	1.77551e-13	8	8	0.47062
ENSG00000096717	SIRT1	Insomnia	1.97922	0.0477917	0.0315873	5.79714e-08	22	24	0.47062
ENSG00000149231	CCDC82	Insomnia	-1.97905	0.0478099	0.33791	7.12214e-91	51	53	0.47062
ENSG00000182831	C16orf72	Insomnia	1.97897	0.0478191	0.00999568	0.00241866	4	4	0.47062
ENSG00000264916	RN7SL230P	Insomnia	-1.9789	0.0478269	0.000464747	0.51497	21	21	0.47062
ENSG00000166407	LMO1	Insomnia	1.97859	0.0478622	0.0315684	6.09009e-08	18	18	0.47072
ENSG00000255319	ENPP7P8	Insomnia	1.97701	0.0480408	0.00156762	0.231933	15	16	0.47223
ENSG00000169715	MT1E	Insomnia	1.97527	0.0482372	0.0702211	2.18397e-16	28	30	0.473911
ENSG00000111364	DDX55	Insomnia	1.97453	0.048322	0.439067	2.90263e-128	32	33	0.474334
ENSG00000235777	DPYD-AS2	Insomnia	1.97445	0.0483308	0.00047013	0.512639	2	2	0.474334
ENSG00000082805	ERC1	Insomnia	-1.97417	0.0483628	0.0665837	8.07811e-16	40	43	0.474401
ENSG00000001626	CFTR	Insomnia	1.97383	0.0484016	0.113079	3.91338e-26	16	18	0.474526
ENSG00000077782	FGFR1	Insomnia	1.97359	0.0484282	0.0653302	2.95326e-15	65	72	0.474526
ENSG00000264940	SNORD3C	Insomnia	-1.97339	0.0484515	1.91988e-05	0.894572	11	13	0.474526
ENSG00000128881	TTBK2	Insomnia	-1.97211	0.0485968	0.027605	4.06368e-07	18	19	0.475518
ENSG00000131747	TOP2A	Insomnia	1.97205	0.0486035	7.2334e-05	0.797398	41	42	0.475518
ENSG00000214967	NPIPA7	Insomnia	1.9715	0.048667	0.00360336	0.0679116	45	51	0.475672
ENSG00000271161	BOLA2P2	Insomnia	1.97147	0.0486699	0.00895614	0.00411663	15	16	0.475672
ENSG00000153976	HS3ST3A1	Insomnia	-1.97086	0.04874	0.000793515	0.393842	1	2	0.476109
ENSG00000166411	IDH3A	Insomnia	1.96869	0.048989	0.242925	6.20479e-60	33	33	0.477457
ENSG00000110172	CHORDC1	Insomnia	-1.96831	0.0490328	0.0388205	1.54793e-09	20	26	0.477457
ENSG00000256742	AC145422.1	Insomnia	-1.96805	0.0490627	0.000506144	0.497656	17	19	0.477457
ENSG00000076706	MCAM	Insomnia	-1.96783	0.0490879	0.0144364	0.000265459	3	3	0.477457
ENSG00000176371	ZSCAN2	Insomnia	-1.96781	0.0490899	0.0471057	1.71485e-11	13	13	0.477457
ENSG00000272154	AC244517.2	Insomnia	1.96764	0.0491093	0.0269191	5.41822e-07	12	14	0.477457
ENSG00000107185	RGP1	Insomnia	1.96758	0.0491168	1.5875e-05	0.904294	3	3	0.477457
ENSG00000122642	FKBP9	Insomnia	-1.96756	0.0491192	0.158238	1.42171e-37	13	14	0.477457
ENSG00000174948	GPR149	Insomnia	-1.96726	0.0491529	0.000371113	0.561488	15	16	0.477457
ENSG00000101017	CD40	Insomnia	-1.96718	0.0491623	0.0396703	1.02704e-09	9	12	0.477457
ENSG00000189144	ZNF573	Insomnia	1.96703	0.0491798	0.0744124	1.22379e-17	22	22	0.477457
ENSG00000143125	PROK1	Insomnia	-1.967	0.0491833	4.40657e-05	0.840984	18	18	0.477457
ENSG00000059728	MXD1	Insomnia	-1.96542	0.049366	0.0150579	0.000187065	13	13	0.478437
ENSG00000144935	TRPC1	Insomnia	1.96532	0.0493776	0.0204111	1.3323e-05	19	21	0.478437
ENSG00000136717	BIN1	Insomnia	-1.96503	0.0494113	0.00177615	0.203271	12	13	0.478437
ENSG00000164466	SFXN1	Insomnia	-1.96499	0.049415	0.0585423	9.55016e-14	15	15	0.478437
ENSG00000125753	VASP	Insomnia	1.96443	0.0494808	0.00102612	0.331498	6	7	0.478437
ENSG00000106686	SPATA6L	Insomnia	1.96433	0.0494919	0.230795	1.03333e-57	42	48	0.478437
ENSG00000172346	CSDC2	Insomnia	1.96417	0.0495108	0.402991	3.08071e-114	40	45	0.478437
ENSG00000261857	MIA	Insomnia	-1.96416	0.049512	0.0159508	0.000123595	22	25	0.478437
ENSG00000235358	AC093151.3	Insomnia	1.96396	0.0495346	0.0428742	1.97013e-10	23	25	0.478437
ENSG00000145681	HAPLN1	Insomnia	-1.96392	0.0495392	1.49883e-05	0.907123	16	16	0.478437
ENSG00000154277	UCHL1	Insomnia	-1.96353	0.0495842	0.0302948	9.44228e-08	25	27	0.478625
ENSG00000180596	HIST1H2BC	Insomnia	-1.96212	0.0497486	0.00220366	0.155187	8	8	0.479853
ENSG00000249158	PCDHA11	Insomnia	-1.962	0.0497626	0.060123	3.46028e-14	17	17	0.479853
ENSG00000205021	CCL3L1	Insomnia	1.96167	0.0498009	0.145257	7.3705e-34	63	81	0.479976
ENSG00000228038	VN1R51P	Insomnia	1.96116	0.0498604	0.280218	4.74781e-71	18	19	0.480124
ENSG00000143228	NUF2	Insomnia	-1.9611	0.0498674	0.025903	8.60345e-07	2	2	0.480124
ENSG00000170296	GABARAP	Insomnia	-1.96065	0.04992	0.00222293	0.152836	1	1	0.480384
ENSG00000131845	ZNF304	Insomnia	-1.96004	0.0499912	0.106536	1.28835e-24	41	46	0.480648
ENSG00000255000	AC139103.1	Insomnia	-1.95985	0.0500134	0.0114334	0.00119118	2	2	0.480648
ENSG00000248103	AC008443.3	Insomnia	1.95971	0.05003	0.00109126	0.317903	1	1	0.480648
ENSG00000081154	PCNP	Insomnia	-1.95933	0.050074	0.0191411	2.58197e-05	16	18	0.480648
ENSG00000041515	MYO16	Insomnia	-1.95932	0.0500755	0.0290234	2.06527e-07	99	104	0.480648
ENSG00000186141	POLR3C	Insomnia	-1.95904	0.0501082	0.017928	4.50617e-05	8	8	0.480716
ENSG00000180901	KCTD2	Insomnia	-1.95835	0.0501895	0.0894918	1.0191e-20	13	13	0.480959
ENSG00000075336	TIMM21	Insomnia	1.9581	0.0502183	0.213923	1.29483e-51	10	10	0.480959
ENSG00000120725	SIL1	Insomnia	1.95808	0.0502208	0.0939306	1.18883e-21	10	11	0.480959
ENSG00000214832	UPF3AP2	Insomnia	-1.95774	0.0502604	0.000745549	0.408895	13	14	0.480959
ENSG00000242516	LINC00960	Insomnia	1.95773	0.0502617	0.0479111	1.13044e-11	3	5	0.480959
ENSG00000189431	RASSF10	Insomnia	1.9574	0.0503002	0.0127264	0.000627059	23	23	0.481082
ENSG00000261543	AC010931.3	Insomnia	-1.9569	0.0503587	0.144116	1.12347e-33	18	18	0.481305
ENSG00000116132	PRRX1	Insomnia	-1.9565	0.0504062	0.364525	2.18945e-99	49	49	0.481305
ENSG00000218891	ZNF579	Insomnia	-1.95635	0.0504237	0.000347041	0.573488	3	3	0.481305
ENSG00000224888	AC138028.2	Insomnia	1.95628	0.0504321	0.129816	5.22396e-30	45	48	0.481305
ENSG00000215421	ZNF407	Insomnia	-1.95593	0.0504731	0.137288	3.86439e-32	16	18	0.481305
ENSG00000134108	ARL8B	Insomnia	-1.95533	0.0505446	0.216458	1.03323e-52	18	18	0.481305
ENSG00000230902	FAM204CP	Insomnia	1.95526	0.0505522	0.00461576	0.0401589	14	14	0.481305
ENSG00000008952	SEC62	Insomnia	1.95516	0.0505639	0.000657064	0.438788	58	59	0.481305
ENSG00000269938	AC068790.2	Insomnia	1.95507	0.0505753	0.00114243	0.307857	17	17	0.481305
ENSG00000120875	DUSP4	Insomnia	1.95503	0.05058	0.000214817	0.658323	1	1	0.481305
ENSG00000087253	LPCAT2	Insomnia	-1.95478	0.0506094	0.253897	2.83759e-63	31	31	0.481341
ENSG00000243256	RPL30P14	Insomnia	-1.95416	0.0506822	0.00230203	0.146996	2	2	0.481789
ENSG00000186472	PCLO	Insomnia	-1.95361	0.0507475	0.0130268	0.000541636	51	58	0.482165
ENSG00000100146	SOX10	Insomnia	-1.95263	0.0508638	0.000368945	0.559325	3	3	0.482969
ENSG00000215424	MCM3AP-AS1	Insomnia	1.95246	0.0508836	0.0669011	8.77549e-16	19	19	0.482969
ENSG00000184182	UBE2F	Insomnia	-1.95193	0.0509465	0.0548899	4.97034e-13	30	35	0.483322
ENSG00000228376	GAS2L1P2	Insomnia	1.95092	0.0510664	0.183767	1.49867e-44	15	15	0.483453
ENSG00000214456	PLIN5	Insomnia	1.95085	0.0510745	0.000188527	0.678251	60	72	0.483453
ENSG00000181523	SGSH	Insomnia	1.95069	0.0510943	2.9209e-05	0.870476	4	5	0.483453
ENSG00000271976	AC012467.2	Insomnia	-1.95057	0.0511084	0.144964	7.39309e-34	43	44	0.483453
ENSG00000265749	AC135178.3	Insomnia	1.95043	0.0511249	0.00790237	0.00687152	3	3	0.483453
ENSG00000117298	ECE1	Insomnia	1.95018	0.0511543	0.0761327	8.11465e-18	35	39	0.483453
ENSG00000116157	GPX7	Insomnia	-1.95007	0.0511683	6.3946e-09	0.996098	3	3	0.483453
ENSG00000237212	AL449403.1	Insomnia	1.94976	0.0512043	0.0276976	3.78822e-07	2	2	0.483453
ENSG00000064995	TAF11	Insomnia	1.94958	0.0512264	0.146132	5.86851e-34	16	18	0.483453
ENSG00000263412	AC004477.1	Insomnia	1.94957	0.0512268	0.00608384	0.018207	5	6	0.483453
ENSG00000155366	RHOC	Insomnia	-1.94943	0.0512437	0.000440185	0.524466	12	14	0.483453
ENSG00000272644	AC097468.3	Insomnia	-1.94849	0.051356	0.000485415	0.50221	29	31	0.483683
ENSG00000186812	ZNF397	Insomnia	1.94841	0.0513655	0.0122258	0.000782652	35	37	0.483683
ENSG00000167037	SGSM1	Insomnia	1.94824	0.0513861	0.0566213	2.48861e-13	52	64	0.483683
ENSG00000122691	TWIST1	Insomnia	1.94807	0.0514066	0.0381225	2.07025e-09	65	76	0.483683
ENSG00000105552	BCAT2	Insomnia	1.94804	0.05141	0.00180285	0.199583	1	1	0.483683
ENSG00000251508	AL133380.1	Insomnia	1.94793	0.0514228	0.000895498	0.365767	2	2	0.483683
ENSG00000164171	ITGA2	Insomnia	-1.94687	0.0515503	0.146931	3.30011e-34	36	36	0.484479
ENSG00000132688	NES	Insomnia	-1.9468	0.051559	0.0535765	9.70458e-13	18	19	0.484479
ENSG00000023041	ZDHHC6	Insomnia	1.94512	0.0517606	0.228272	4.22411e-56	28	29	0.485742
ENSG00000075651	PLD1	Insomnia	1.94503	0.0517719	0.145765	1.58787e-34	32	36	0.485742
ENSG00000135093	USP30	Insomnia	1.94474	0.0518059	0.0417761	3.42612e-10	9	9	0.485742
ENSG00000169016	E2F6	Insomnia	1.94469	0.051812	0.0291146	1.89413e-07	15	15	0.485742
ENSG00000254004	ZNF260	Insomnia	1.9446	0.0518228	0.172201	1.6424e-40	35	36	0.485742
ENSG00000179526	SHARPIN	Insomnia	1.94432	0.0518569	0.0281051	2.89838e-07	38	38	0.485818
ENSG00000086991	NOX4	Insomnia	-1.94367	0.0519352	0.0994819	4.90798e-23	80	88	0.486186
ENSG00000163631	ALB	Insomnia	1.94317	0.0519951	0.00062171	0.448729	53	57	0.486186
ENSG00000269921	AC068620.2	Insomnia	1.94301	0.0520144	0.00141589	0.254638	8	8	0.486186
ENSG00000104131	EIF3J	Insomnia	-1.94301	0.0520155	0.0245805	1.80583e-06	26	32	0.486186
ENSG00000160972	PPP1R16A	Insomnia	-1.94205	0.0521306	0.0336239	1.99093e-08	6	6	0.486186
ENSG00000260412	AL353746.1	Insomnia	-1.94204	0.0521325	0.0150781	0.000191087	13	16	0.486186
ENSG00000197892	KIF13B	Insomnia	1.94151	0.0521963	0.0858545	7.83164e-20	28	34	0.486186
ENSG00000078295	ADCY2	Insomnia	1.94138	0.0522125	0.000584779	0.464136	26	27	0.486186
ENSG00000155629	PIK3AP1	Insomnia	-1.94115	0.05224	0.000285147	0.608926	1	1	0.486186
ENSG00000183020	AP2A2	Insomnia	-1.9409	0.0522701	0.107584	7.68082e-25	35	39	0.486186
ENSG00000104899	AMH	Insomnia	1.9408	0.0522822	0.37402	3.53996e-103	10	12	0.486186
ENSG00000182197	EXT1	Insomnia	-1.94032	0.0523406	0.0339914	1.53266e-08	34	35	0.486186
ENSG00000125386	FAM193A	Insomnia	-1.94012	0.0523645	0.000817873	0.387562	12	13	0.486186
ENSG00000213542	AC007000.1	Insomnia	1.93992	0.0523894	0.0268011	5.6102e-07	70	78	0.486186
ENSG00000262160	AC020978.6	Insomnia	1.93967	0.05242	0.00123662	0.285385	1	1	0.486186
ENSG00000249661	TNRC18P1	Insomnia	-1.93921	0.0524763	0.000658771	0.438134	3	3	0.486186
ENSG00000187957	DNER	Insomnia	1.93918	0.0524796	0.0387442	1.53131e-09	6	6	0.486186
ENSG00000255268	AC130364.2	Insomnia	-1.93895	0.0525079	0.00319101	0.0871678	8	8	0.486186
ENSG00000168594	ADAM29	Insomnia	-1.93888	0.0525158	0.0591048	5.54686e-14	126	126	0.486186
ENSG00000187051	RPS19BP1	Insomnia	1.93878	0.0525276	0.000691359	0.426159	6	6	0.486186
ENSG00000133083	DCLK1	Insomnia	-1.93834	0.0525814	0.0298545	1.30762e-07	27	29	0.486186
ENSG00000107021	TBC1D13	Insomnia	-1.93827	0.05259	0.0334553	2.24892e-08	4	4	0.486186
ENSG00000213839	TMX2P1	Insomnia	-1.93818	0.0526018	0.00030445	0.59771	7	8	0.486186
ENSG00000228624	HDAC2-AS2	Insomnia	-1.93817	0.052602	0.043619	1.53081e-10	27	29	0.486186
ENSG00000267512	AC011446.1	Insomnia	1.93808	0.052614	0.0156897	0.000134447	9	10	0.486186
ENSG00000164088	PPM1M	Insomnia	-1.9379	0.0526351	0.259692	3.28855e-65	47	47	0.486186
ENSG00000058729	RIOK2	Insomnia	1.93773	0.0526557	0.33332	4.67124e-88	39	45	0.486186
ENSG00000182093	WRB	Insomnia	1.9376	0.0526722	0.0668975	1.01315e-15	26	27	0.486186
ENSG00000248429	AC098679.1	Insomnia	-1.93727	0.0527123	0.525012	9.0566e-170	30	32	0.486186
ENSG00000173898	SPTBN2	Insomnia	-1.93715	0.0527269	0.000111123	0.750264	15	16	0.486186
ENSG00000260236	AC099778.1	Insomnia	1.93707	0.0527366	0.018892	2.93048e-05	14	14	0.486186
ENSG00000261490	AC005674.2	Insomnia	1.937	0.0527457	0.0481647	1.50118e-11	13	13	0.486186
ENSG00000233196	AL096803.2	Insomnia	1.93695	0.0527511	0.0365891	4.17764e-09	33	33	0.486186
ENSG00000140873	ADAMTS18	Insomnia	-1.93584	0.0528872	0.595962	4.38596e-211	11	11	0.486886
ENSG00000261324	AC010168.2	Insomnia	-1.93538	0.0529435	0.142313	3.9621e-33	27	28	0.486886
ENSG00000214100	PLAC9P1	Insomnia	1.93509	0.0529788	0.130954	2.18343e-30	12	21	0.486886
ENSG00000185608	MRPL40	Insomnia	1.93474	0.0530228	0.000688918	0.427799	16	20	0.486886
ENSG00000155592	ZKSCAN2	Insomnia	-1.93471	0.0530258	0.063099	8.03152e-15	35	35	0.486886
ENSG00000164414	SLC35A1	Insomnia	1.93455	0.0530455	0.239687	9.74786e-59	50	50	0.486886
ENSG00000273035	AC007684.1	Insomnia	1.93441	0.0530626	0.000109267	0.748902	12	15	0.486886
ENSG00000112130	RNF8	Insomnia	-1.9343	0.0530757	0.0486328	1.33142e-11	27	28	0.486886
ENSG00000163116	STPG2	Insomnia	1.93412	0.0530988	0.129754	1.22346e-30	5	5	0.486886
ENSG00000243024	AC012158.1	Insomnia	1.93388	0.0531273	0.0120835	0.000827255	29	31	0.486886
ENSG00000011600	TYROBP	Insomnia	-1.93382	0.0531356	0.00191532	0.185598	2	2	0.486886
ENSG00000234222	LIX1L-AS1	Insomnia	1.93379	0.0531385	0.0125454	0.000669941	7	8	0.486886
ENSG00000050628	PTGER3	Insomnia	1.93248	0.0533002	0.670926	1.24308e-265	91	95	0.487559
ENSG00000127578	WFIKKN1	Insomnia	-1.93235	0.0533162	0.399784	7.98386e-113	18	19	0.487559
ENSG00000150961	SEC24D	Insomnia	-1.93158	0.0534111	0.0270141	5.54192e-07	21	21	0.487559
ENSG00000102900	NUP93	Insomnia	1.93134	0.0534409	0.177505	3.931e-43	24	26	0.487559
ENSG00000264538	SUZ12P1	Insomnia	1.93133	0.0534424	0.581965	3.05102e-205	107	109	0.487559
ENSG00000253729	PRKDC	Insomnia	-1.93078	0.0535097	0.0126576	0.000636585	18	21	0.487559
ENSG00000264812	AC132938.2	Insomnia	-1.93011	0.0535929	4.06608e-06	0.951381	8	8	0.487559
ENSG00000149050	ZNF214	Insomnia	1.93	0.0536071	0.0202462	1.54707e-05	18	18	0.487559
ENSG00000010810	FYN	Insomnia	-1.92981	0.0536302	0.0217811	6.96026e-06	29	29	0.487559
ENSG00000132518	GUCY2D	Insomnia	1.92974	0.0536395	0.00969111	0.00269222	4	4	0.487559
ENSG00000167986	DDB1	Insomnia	-1.92957	0.0536598	0.00206385	0.168147	9	12	0.487559
ENSG00000247400	DNAJC3-AS1	Insomnia	-1.92954	0.0536638	0.150067	1.46405e-35	20	21	0.487559
ENSG00000047578	KIAA0556	Insomnia	-1.9295	0.0536683	0.0597286	4.71807e-14	25	29	0.487559
ENSG00000213064	SFT2D2	Insomnia	1.92936	0.0536864	0.0218249	6.82552e-06	22	23	0.487559
ENSG00000127083	OMD	Insomnia	-1.92935	0.0536873	0.00261378	0.122342	3	3	0.487559
ENSG00000266469	AC005288.1	Insomnia	-1.92916	0.0537114	6.73464e-05	0.804368	19	22	0.487559
ENSG00000113763	UNC5A	Insomnia	1.9291	0.0537182	0.011172	0.00129372	33	35	0.487559
ENSG00000233175	AC008105.1	Insomnia	1.92898	0.0537335	0.203585	2.29641e-49	42	47	0.487559
ENSG00000163053	SLC16A14	Insomnia	1.92896	0.0537361	0.00400907	0.0552835	5	5	0.487559
ENSG00000197858	GPAA1	Insomnia	1.92863	0.0537765	0.0208701	1.09426e-05	13	13	0.487559
ENSG00000248469	AC139491.1	Insomnia	-1.9285	0.0537931	0.387094	3.65069e-108	21	24	0.487559
ENSG00000151135	TMEM263	Insomnia	1.92843	0.0538011	0.0334855	2.32754e-08	9	9	0.487559
ENSG00000112773	FAM46A	Insomnia	1.92835	0.053812	0.000313167	0.593728	4	4	0.487559
ENSG00000176390	CRLF3	Insomnia	1.92804	0.05385	0.409933	2.86054e-116	48	48	0.487559
ENSG00000270147	AC068620.3	Insomnia	1.92795	0.0538615	0.00177157	0.203179	2	2	0.487559
ENSG00000237636	ANKRD26P3	Insomnia	1.92645	0.0540486	0.51402	1.36119e-163	78	87	0.489017
ENSG00000235716	KRT18P46	Insomnia	-1.92612	0.0540897	0.0207854	1.15909e-05	3	3	0.489154
ENSG00000269343	ZNF587B	Insomnia	-1.92513	0.0542126	0.00491727	0.0336138	46	52	0.489857
ENSG00000271428	AL031281.1	Insomnia	1.92468	0.05427	0.00256177	0.126331	1	1	0.489857
ENSG00000066279	ASPM	Insomnia	-1.92456	0.0542844	0.012143	0.000812684	19	19	0.489857
ENSG00000105926	MPP6	Insomnia	-1.92443	0.0543003	0.0912502	4.0845e-21	27	28	0.489857
ENSG00000240086	AC128689.1	Insomnia	-1.92436	0.0543092	0.0122017	0.000814129	27	27	0.489857
ENSG00000272699	AC007620.3	Insomnia	-1.92424	0.0543242	0.0143727	0.000277226	12	12	0.489857
ENSG00000242759	LINC00882	Insomnia	-1.92335	0.0544365	0.0385705	1.74248e-09	15	16	0.490634
ENSG00000162620	LRRIQ3	Insomnia	1.92282	0.0545027	0.515094	7.30976e-164	18	18	0.490996
ENSG00000215559	ANKRD20A11P	Insomnia	1.92216	0.0545858	0.180481	5.55688e-43	102	115	0.491445
ENSG00000182446	NPLOC4	Insomnia	-1.92201	0.054605	0.0403312	8.00808e-10	33	36	0.491445
ENSG00000223572	CKMT1A	Insomnia	1.92088	0.0547465	0.0554767	3.8387e-13	13	14	0.491942
ENSG00000253144	AC104117.2	Insomnia	-1.92078	0.05476	0.000688072	0.427192	1	1	0.491942
ENSG00000159228	CBR1	Insomnia	1.92068	0.0547722	0.352793	9.13699e-95	76	84	0.491942
ENSG00000147421	HMBOX1	Insomnia	1.9205	0.0547951	0.00035155	0.571458	24	28	0.491942
ENSG00000238109	AC004893.1	Insomnia	-1.92025	0.0548264	0.000230576	0.646743	16	18	0.491942
ENSG00000254890	AP003049.1	Insomnia	1.91999	0.0548592	0.0171791	6.58268e-05	7	7	0.491942
ENSG00000122359	ANXA11	Insomnia	-1.9199	0.05487	0.326103	6.42728e-86	62	68	0.491942
ENSG00000168556	ING2	Insomnia	-1.9199	0.05487	0.000336761	0.579922	1	1	0.491942
ENSG00000105650	PDE4C	Insomnia	-1.91968	0.0548978	0.205941	1.56338e-49	20	20	0.491957
ENSG00000197558	SSPO	Insomnia	1.91848	0.0550501	0.0789045	2.60841e-18	7	8	0.493086
ENSG00000100292	HMOX1	Insomnia	1.91775	0.0551424	0.0310778	7.20077e-08	6	7	0.493677
ENSG00000136758	YME1L1	Insomnia	1.91733	0.0551961	0.0172774	6.27426e-05	6	6	0.493733
ENSG00000267481	AC011477.2	Insomnia	-1.91729	0.0552013	0.00471417	0.0376541	10	13	0.493733
ENSG00000268912	AC012313.5	Insomnia	-1.91674	0.0552715	0.180297	4.18822e-43	12	13	0.494069
ENSG00000064703	DDX20	Insomnia	-1.91651	0.0553003	0.0590648	5.55169e-14	45	49	0.494069
ENSG00000175893	ZDHHC21	Insomnia	1.91625	0.0553338	0.0955557	3.84307e-22	37	40	0.494069
ENSG00000039650	PNKP	Insomnia	1.91616	0.0553442	0.15322	8.14992e-36	22	23	0.494069
ENSG00000154027	AK5	Insomnia	-1.91436	0.0555743	0.325543	1.67789e-85	84	90	0.495887
ENSG00000087245	MMP2	Insomnia	-1.91378	0.0556477	0.00946999	0.00323854	5	5	0.496306
ENSG00000126746	ZNF384	Insomnia	-1.91224	0.0558449	0.000294478	0.604425	2	5	0.497829
ENSG00000182000	AC117395.1	Insomnia	-1.91143	0.0559491	0.00356918	0.0689907	4	4	0.498521
ENSG00000143970	ASXL2	Insomnia	1.91091	0.0560165	0.00428633	0.0479594	7	7	0.498594
ENSG00000110011	DNAJC4	Insomnia	1.91089	0.0560182	0.0225322	4.75348e-06	7	7	0.498594
ENSG00000185942	NKAIN3	Insomnia	1.91075	0.056037	3.55028e-06	0.95587	9	9	0.498594
ENSG00000163807	KIAA1143	Insomnia	1.91029	0.0560955	0.0166121	9.12404e-05	7	7	0.498726
ENSG00000272084	AL137127.1	Insomnia	-1.91022	0.0561051	0.0112923	0.00127332	8	9	0.498726
ENSG00000250892	AC108475.1	Insomnia	-1.90982	0.056157	0.0764813	7.01151e-18	4	4	0.498878
ENSG00000270000	AC005479.3	Insomnia	1.90967	0.0561752	0.00180948	0.197666	15	16	0.498878
ENSG00000173486	FKBP2	Insomnia	-1.90912	0.0562468	0.027599	3.88405e-07	6	7	0.499277
ENSG00000256271	CACNA1C-AS2	Insomnia	1.90855	0.05632	1.68395e-09	0.999012	1	1	0.49969
ENSG00000147905	ZCCHC7	Insomnia	1.90732	0.0564795	0.0827043	3.03504e-19	29	29	0.500371
ENSG00000100614	PPM1A	Insomnia	-1.90645	0.0565917	0.0635632	6.48803e-15	6	6	0.500371
ENSG00000198580	AC073343.1	Insomnia	-1.90609	0.0566387	0.0599419	2.95896e-14	5	7	0.500371
ENSG00000156030	ELMSAN1	Insomnia	-1.90609	0.0566392	0.0781441	3.30085e-18	19	19	0.500371
ENSG00000148604	RGR	Insomnia	1.90592	0.05666	0.496523	1.11025e-154	88	91	0.500371
ENSG00000205089	CCNI2	Insomnia	-1.90574	0.0566833	0.00304262	0.095696	8	9	0.500371
ENSG00000153574	RPIA	Insomnia	-1.90568	0.0566915	0.0421473	1.54014e-10	15	20	0.500371
ENSG00000138468	SENP7	Insomnia	1.90552	0.0567126	0.187177	6.32802e-45	76	83	0.500371
ENSG00000165119	HNRNPK	Insomnia	1.90551	0.0567134	0.0229631	3.74825e-06	10	10	0.500371
ENSG00000198642	KLHL9	Insomnia	1.90533	0.0567373	0.163736	1.65167e-38	19	21	0.500371
ENSG00000137815	RTF1	Insomnia	-1.90505	0.0567734	0.0538503	7.12933e-13	16	16	0.500371
ENSG00000132953	XPO4	Insomnia	-1.905	0.0567799	0.150389	1.34362e-35	27	27	0.500371
ENSG00000176533	GNG7	Insomnia	-1.90487	0.0567969	0.123701	7.87616e-29	4	5	0.500371
ENSG00000011021	CLCN6	Insomnia	1.90456	0.0568375	0.0451407	5.57247e-11	41	51	0.500371
ENSG00000128513	POT1	Insomnia	1.90425	0.0568776	0.19269	9.11817e-47	34	34	0.500371
ENSG00000173320	STOX2	Insomnia	-1.90409	0.0568989	0.0275323	4.38764e-07	21	23	0.500371
ENSG00000266236	NARF-IT1	Insomnia	1.9039	0.056923	0.0153474	0.000162861	33	34	0.500371
ENSG00000214851	LINC00612	Insomnia	1.90387	0.0569267	1.54604e-07	0.990535	5	6	0.500371
ENSG00000100427	MLC1	Insomnia	1.90387	0.0569268	0.00527715	0.0277986	14	15	0.500371
ENSG00000047621	C12orf4	Insomnia	1.9037	0.0569495	0.02182	7.01431e-06	18	20	0.500371
ENSG00000204257	HLA-DMA	Insomnia	1.90319	0.0570159	0.0306967	8.33613e-08	5	6	0.500371
ENSG00000034693	PEX3	Insomnia	-1.90259	0.0570939	0.063242	7.21097e-15	8	8	0.500371
ENSG00000219435	CATSPERZ	Insomnia	1.90243	0.0571144	0.0786147	2.91946e-18	7	7	0.500371
ENSG00000011105	TSPAN9	Insomnia	1.90231	0.0571306	0.13057	2.33594e-30	55	62	0.500371
ENSG00000185504	FAAP100	Insomnia	-1.9023	0.057132	0.0184458	3.72083e-05	3	3	0.500371
ENSG00000205002	AARD	Insomnia	1.90226	0.0571369	0.299095	5.51147e-77	13	14	0.500371
ENSG00000154447	SH3RF1	Insomnia	-1.90202	0.0571681	0.205886	5.19503e-50	40	40	0.500371
ENSG00000182473	EXOC7	Insomnia	-1.90192	0.0571821	0.0129631	0.000561701	17	20	0.500371
ENSG00000143815	LBR	Insomnia	-1.90171	0.0572086	0.0359375	5.81032e-09	18	18	0.500371
ENSG00000224536	AC096677.1	Insomnia	-1.90162	0.0572205	2.33777e-05	0.884096	13	13	0.500371
ENSG00000268041	AC010616.1	Insomnia	-1.9014	0.05725	0.0011822	0.299467	1	2	0.500371
ENSG00000164430	MB21D1	Insomnia	1.90134	0.0572574	0.0454488	6.24416e-11	16	17	0.500371
ENSG00000237892	KLF7-IT1	Insomnia	-1.90065	0.0573477	3.13051e-05	0.865933	7	7	0.500371
ENSG00000188599	NPIPP1	Insomnia	1.90034	0.0573888	0.216124	3.54874e-53	39	49	0.500371
ENSG00000197497	ZNF665	Insomnia	1.90032	0.0573906	0.151702	2.1966e-36	21	25	0.500371
ENSG00000198039	ZNF273	Insomnia	1.90019	0.0574087	0.218672	2.86225e-53	53	57	0.500371
ENSG00000006047	YBX2	Insomnia	1.90011	0.0574185	0.00348052	0.0744637	4	5	0.500371
ENSG00000197557	TTC30A	Insomnia	-1.8996	0.0574854	0.0988705	5.12556e-23	10	10	0.500371
ENSG00000180198	RCC1	Insomnia	-1.89947	0.0575026	7.76392e-05	0.788504	15	16	0.500371
ENSG00000110395	CBL	Insomnia	1.89946	0.0575037	0.0766514	7.80253e-18	28	33	0.500371
ENSG00000197563	PIGN	Insomnia	-1.89937	0.0575163	0.376113	6.3372e-103	50	53	0.500371
ENSG00000185432	METTL7A	Insomnia	-1.89918	0.0575414	0.00146197	0.247521	4	4	0.500371
ENSG00000181090	EHMT1	Insomnia	-1.89898	0.057567	0.0170684	6.91391e-05	36	38	0.500371
ENSG00000232386	AC015712.1	Insomnia	1.8983	0.0576572	9.71823e-05	0.766772	2	2	0.500371
ENSG00000111110	PPM1H	Insomnia	1.89814	0.0576775	0.00131153	0.272963	2	3	0.500371
ENSG00000085721	RRN3	Insomnia	1.89763	0.0577449	0.216362	1.92833e-52	27	30	0.500371
ENSG00000206559	ZCWPW2	Insomnia	1.89745	0.0577684	0.110791	9.53246e-26	25	25	0.500371
ENSG00000134324	LPIN1	Insomnia	-1.8972	0.0578009	0.271103	4.69443e-68	28	30	0.500371
ENSG00000178715	AL450998.1	Insomnia	1.89713	0.0578107	0.120758	4.36365e-28	6	6	0.500371
ENSG00000132623	ANKEF1	Insomnia	-1.89712	0.0578117	0.0534641	1.04587e-12	37	38	0.500371
ENSG00000119314	PTBP3	Insomnia	-1.897	0.0578284	0.00359043	0.0699411	4	4	0.500371
ENSG00000256902	IQSEC3P1	Insomnia	-1.89698	0.05783	0.000121045	0.739566	1	1	0.500371
ENSG00000273321	AC023983.2	Insomnia	1.89674	0.0578627	0.0218273	7.064e-06	28	32	0.500371
ENSG00000119457	SLC46A2	Insomnia	-1.89668	0.05787	0.172041	4.31281e-41	37	40	0.500371
ENSG00000269304	FKBP1AP1	Insomnia	-1.89636	0.0579124	0.000161073	0.701718	9	12	0.500371
ENSG00000124593	AL365205.1	Insomnia	1.89614	0.057942	0.0612973	2.1696e-14	38	45	0.500371
ENSG00000171813	PWWP2B	Insomnia	1.89603	0.0579566	0.0322482	4.24434e-08	9	9	0.500371
ENSG00000154122	ANKH	Insomnia	-1.89599	0.0579612	0.0643137	5.05909e-15	47	53	0.500371
ENSG00000112242	E2F3	Insomnia	-1.89592	0.05797	1.50543e-05	0.907131	1	1	0.500371
ENSG00000255595	AC005885.1	Insomnia	-1.89566	0.0580049	0.405613	3.08057e-114	64	68	0.500442
ENSG00000131711	MAP1B	Insomnia	1.89537	0.0580439	0.0525864	1.25698e-12	8	9	0.500469
ENSG00000248544	AC008676.1	Insomnia	1.89523	0.0580613	0.0917016	2.74698e-21	13	13	0.500469
ENSG00000227230	AL606534.1	Insomnia	1.89457	0.05815	0	1	1	1	0.501003
ENSG00000187486	KCNJ11	Insomnia	-1.89424	0.0581937	0.0766814	6.21626e-18	28	29	0.50115
ENSG00000204764	RANBP17	Insomnia	1.89316	0.058336	0.153399	4.75068e-36	74	89	0.501719
ENSG00000110107	PRPF19	Insomnia	1.89311	0.0583428	0.0109412	0.00145721	6	7	0.501719
ENSG00000076604	TRAF4	Insomnia	-1.89305	0.0583509	0.111476	4.85292e-26	17	17	0.501719
ENSG00000223865	HLA-DPB1	Insomnia	-1.8927	0.0583972	0.157191	1.37014e-37	95	107	0.501719
ENSG00000105662	CRTC1	Insomnia	1.89259	0.0584127	0.000233207	0.64439	48	54	0.501719
ENSG00000230782	AL807761.4	Insomnia	-1.89252	0.0584218	6.18344e-05	0.811327	12	13	0.501719
ENSG00000103326	CAPN15	Insomnia	1.89202	0.0584886	0.00888686	0.00407699	15	16	0.501719
ENSG00000231389	HLA-DPA1	Insomnia	-1.89186	0.0585101	0.098802	1.63158e-23	40	48	0.501719
ENSG00000244371	PFN1P8	Insomnia	1.8915	0.058557	0.0461359	3.96352e-11	9	15	0.501719
ENSG00000116922	C1orf109	Insomnia	-1.89136	0.058576	0.306556	2.8626e-79	32	33	0.501719
ENSG00000265315	RN7SL199P	Insomnia	-1.89124	0.0585917	0.0633119	8.62454e-15	11	14	0.501719
ENSG00000261502	AC040174.1	Insomnia	-1.89074	0.0586589	0.178367	1.92827e-42	38	38	0.501719
ENSG00000246145	RRS1-AS1	Insomnia	1.89074	0.0586596	0.00244509	0.134547	7	7	0.501719
ENSG00000120458	MSANTD2	Insomnia	1.89023	0.0587268	0.0204811	1.35359e-05	5	5	0.501719
ENSG00000173210	ABLIM3	Insomnia	-1.88992	0.0587689	0.282269	3.83922e-72	51	57	0.501719
ENSG00000242103	AC079841.1	Insomnia	-1.88983	0.0587804	0.0153801	0.000163614	23	24	0.501719
ENSG00000070444	MNT	Insomnia	-1.88977	0.0587889	0.0740068	1.95669e-17	15	16	0.501719
ENSG00000153885	KCTD15	Insomnia	1.88971	0.0587965	0.259327	1.1691e-64	45	47	0.501719
ENSG00000272449	AL139246.5	Insomnia	1.88971	0.0587971	0.000965769	0.347749	32	37	0.501719
ENSG00000099194	SCD	Insomnia	1.88949	0.0588262	2.21074e-05	0.886307	3	3	0.501719
ENSG00000177042	TMEM80	Insomnia	1.88904	0.0588866	0.512802	4.63781e-164	35	39	0.501719
ENSG00000143756	FBXO28	Insomnia	1.88886	0.0589105	0.127808	1.13583e-29	16	16	0.501719
ENSG00000237766	GGTA2P	Insomnia	-1.88868	0.0589343	0.00168528	0.213821	5	5	0.501719
ENSG00000267654	LINC01882	Insomnia	-1.88867	0.0589362	0.0456278	5.33201e-11	32	34	0.501719
ENSG00000132170	PPARG	Insomnia	-1.88865	0.0589388	0.000541164	0.481703	16	20	0.501719
ENSG00000102837	OLFM4	Insomnia	1.88853	0.058955	0.0191486	2.61425e-05	35	36	0.501719
ENSG00000176343	RPL37AP8	Insomnia	-1.8881	0.0590124	0.00575553	0.0212294	3	3	0.501839
ENSG00000150768	DLAT	Insomnia	-1.88787	0.0590434	0.000671056	0.434159	8	8	0.501839
ENSG00000128335	APOL2	Insomnia	-1.88771	0.0590645	0.31873	2.27581e-84	43	47	0.501839
ENSG00000240764	PCDHGC5	Insomnia	-1.88739	0.0591077	0.000369851	0.56203	3	3	0.501839
ENSG00000145216	FIP1L1	Insomnia	1.88737	0.0591109	7.72247e-05	0.790509	3	4	0.501839
ENSG00000258227	CLEC5A	Insomnia	-1.88723	0.0591295	0.0503619	4.9711e-12	15	16	0.501839
ENSG00000158560	DYNC1I1	Insomnia	1.88633	0.0592502	0.0770692	8.06613e-18	30	32	0.502296
ENSG00000206573	THUMPD3-AS1	Insomnia	1.88632	0.0592519	0.0915673	3.36697e-21	26	26	0.502296
ENSG00000132330	SCLY	Insomnia	1.88618	0.0592709	0.0358746	4.62642e-09	6	6	0.502296
ENSG00000176046	NUPR1	Insomnia	-1.88589	0.0593095	0.00725427	0.0099181	11	12	0.502296
ENSG00000151470	C4orf33	Insomnia	-1.88583	0.0593172	0.341937	1.87111e-91	65	72	0.502296
ENSG00000225948	AL158210.1	Insomnia	-1.88514	0.0594106	0.00542313	0.0255047	5	7	0.502859
ENSG00000237840	FAM21FP	Insomnia	-1.88483	0.0594533	0.0360373	5.47079e-09	10	12	0.502969
ENSG00000084710	EFR3B	Insomnia	1.88465	0.0594771	0.0242812	2.05729e-06	38	40	0.502969
ENSG00000198106	AC025279.1	Insomnia	-1.88424	0.059532	0.097975	1.53931e-22	22	33	0.503181
ENSG00000054654	SYNE2	Insomnia	1.88393	0.0595743	0.0547074	6.39626e-13	13	13	0.503181
ENSG00000168237	GLYCTK	Insomnia	1.88373	0.059602	0.0228428	3.9338e-06	62	65	0.503181
ENSG00000249352	LINC02198	Insomnia	-1.88312	0.0596841	0.0534172	8.35779e-13	20	20	0.503181
ENSG00000136718	IMP4	Insomnia	-1.88307	0.0596904	4.80239e-07	0.982827	10	10	0.503181
ENSG00000183150	GPR19	Insomnia	-1.88304	0.0596955	7.80972e-06	0.932809	6	7	0.503181
ENSG00000111229	ARPC3	Insomnia	1.88297	0.0597039	0.000351251	0.571459	17	18	0.503181
ENSG00000175550	DRAP1	Insomnia	-1.88288	0.0597167	6.88535e-05	0.802658	13	13	0.503181
ENSG00000129353	SLC44A2	Insomnia	1.88248	0.0597713	0.0199297	1.73716e-05	51	52	0.503415
ENSG00000133789	SWAP70	Insomnia	1.88209	0.0598232	0.17588	1.37925e-41	51	52	0.503547
ENSG00000134326	CMPK2	Insomnia	1.88183	0.0598588	0.000528268	0.488288	25	29	0.503547
ENSG00000135845	PIGC	Insomnia	1.88168	0.0598799	0.0311826	5.81456e-08	34	37	0.503547
ENSG00000138660	AP1AR	Insomnia	-1.88157	0.0598943	0.051959	2.35114e-12	53	58	0.503547
ENSG00000269883	AC007375.3	Insomnia	-1.88094	0.0599799	0.237666	3.84679e-58	33	36	0.50381
ENSG00000178802	MPI	Insomnia	1.88078	0.0600015	0.211461	4.44367e-51	19	20	0.50381
ENSG00000196712	NF1	Insomnia	-1.88074	0.0600066	0.0320344	4.44604e-08	19	21	0.50381
ENSG00000146707	POMZP3	Insomnia	-1.88027	0.0600707	0.546012	1.11247e-180	66	73	0.50381
ENSG00000156265	MAP3K7CL	Insomnia	1.88025	0.0600739	0.0211961	9.20337e-06	19	19	0.50381
ENSG00000154553	PDLIM3	Insomnia	-1.88016	0.0600867	0.044841	7.48356e-11	52	59	0.50381
ENSG00000116711	PLA2G4A	Insomnia	-1.87988	0.0601246	0.0527399	1.58127e-12	55	55	0.503902
ENSG00000166664	CHRFAM7A	Insomnia	-1.87946	0.0601823	0.138592	9.10338e-33	36	40	0.504161
ENSG00000196653	ZNF502	Insomnia	-1.87911	0.0602289	0.433199	1.53076e-125	58	59	0.504326
ENSG00000096654	ZNF184	Insomnia	-1.87878	0.060275	0.0488741	1.09817e-11	6	6	0.504488
ENSG00000153066	TXNDC11	Insomnia	1.87778	0.0604108	0.124897	5.33044e-29	11	12	0.505398
ENSG00000161905	ALOX15	Insomnia	-1.87749	0.0604508	0.0629342	7.46307e-15	44	52	0.505404
ENSG00000257139	AC084032.1	Insomnia	1.87717	0.0604946	0.146823	2.84572e-34	62	65	0.505404
ENSG00000225302	AC023283.1	Insomnia	-1.87683	0.0605415	0.00042695	0.532707	37	38	0.505404
ENSG00000164106	SCRG1	Insomnia	1.8768	0.0605452	0.461368	6.77276e-138	19	19	0.505404
ENSG00000119771	KLHL29	Insomnia	-1.8768	0.0605461	0.0909292	4.71315e-21	27	28	0.505404
ENSG00000184113	CLDN5	Insomnia	1.87656	0.060578	0.00262595	0.121159	17	18	0.505445
ENSG00000215492	HNRNPA1P7	Insomnia	-1.87601	0.0606533	2.69633e-05	0.875839	6	6	0.505564
ENSG00000142252	GEMIN7	Insomnia	-1.87595	0.0606621	0.127296	7.51355e-30	54	56	0.505564
ENSG00000158806	NPM2	Insomnia	1.87582	0.0606796	0.00737403	0.00900466	17	20	0.505564
ENSG00000069667	RORA	Insomnia	-1.87567	0.0607	0.00090993	0.361737	1	1	0.505564
ENSG00000257335	MGAM	Insomnia	-1.87507	0.0607829	0.255326	2.31855e-63	26	29	0.505884
ENSG00000142173	COL6A2	Insomnia	1.87486	0.0608116	0.184229	3.02954e-44	68	82	0.505884
ENSG00000061936	SFSWAP	Insomnia	-1.87481	0.0608193	0.00587757	0.0203894	4	4	0.505884
ENSG00000214050	FBXO16	Insomnia	1.87405	0.0609236	0.0403525	7.476e-10	32	33	0.506527
ENSG00000268340	RP3-477O4.16	Insomnia	1.87384	0.0609528	0.0319851	4.39376e-08	21	21	0.506545
ENSG00000149292	TTC12	Insomnia	1.87314	0.0610496	0.66244	4.46679e-259	33	36	0.506957
ENSG00000109255	NMU	Insomnia	-1.87309	0.0610564	0.00220642	0.155238	2	2	0.506957
ENSG00000232926	AC000078.1	Insomnia	-1.87285	0.0610889	9.25205e-05	0.771584	5	6	0.507002
ENSG00000129968	ABHD17A	Insomnia	1.87242	0.0611479	0.0034096	0.0773849	10	11	0.507073
ENSG00000231889	TRAF3IP2-AS1	Insomnia	1.87223	0.0611752	0.0422103	2.45165e-10	12	12	0.507073
ENSG00000248079	DPH6-AS1	Insomnia	1.8721	0.0611929	0.0588267	5.94727e-14	30	31	0.507073
ENSG00000143622	RIT1	Insomnia	-1.87201	0.0612055	0.0100427	0.0023525	10	10	0.507073
ENSG00000154099	DNAAF1	Insomnia	-1.87134	0.0612973	0.0736974	2.1707e-17	54	57	0.50761
ENSG00000269637	RPL12P41	Insomnia	-1.87081	0.0613711	0.0165048	9.62914e-05	13	15	0.50767
ENSG00000127616	SMARCA4	Insomnia	1.87068	0.061389	0.0282555	2.91092e-07	14	14	0.50767
ENSG00000263818	AC091178.1	Insomnia	1.87039	0.0614297	0.00380534	0.0623241	2	2	0.50767
ENSG00000234271	Z98752.2	Insomnia	1.87035	0.0614354	0.000360979	0.566867	13	14	0.50767
ENSG00000130775	THEMIS2	Insomnia	-1.87016	0.0614616	0.0268982	5.41916e-07	5	5	0.50767
ENSG00000198089	SFI1	Insomnia	1.87012	0.0614669	0.101299	1.2075e-23	31	34	0.50767
ENSG00000237720	AC011995.2	Insomnia	-1.8696	0.061539	0.220464	2.43367e-53	39	44	0.508042
ENSG00000260565	ERVK13-1	Insomnia	-1.86918	0.0615983	0.190403	3.47565e-46	37	45	0.50816
ENSG00000267848	AL118506.1	Insomnia	-1.8689	0.0616366	4.55866e-05	0.839061	14	18	0.50816
ENSG00000227338	AL139280.1	Insomnia	1.86876	0.0616565	0.00057443	0.469727	12	13	0.50816
ENSG00000253829	AC067817.2	Insomnia	-1.86872	0.0616617	0.000112648	0.748592	9	10	0.50816
ENSG00000161040	FBXL13	Insomnia	-1.86799	0.0617638	0.016476	8.90447e-05	15	15	0.508749
ENSG00000196366	C9orf163	Insomnia	1.86772	0.0618009	3.41766e-05	0.860109	6	6	0.508749
ENSG00000197548	ATG7	Insomnia	1.86762	0.0618144	0.132804	9.8088e-31	25	27	0.508749
ENSG00000128585	MKLN1	Insomnia	-1.86741	0.0618441	0.0261528	8.35372e-07	4	4	0.50877
ENSG00000128272	ATF4	Insomnia	1.86687	0.0619204	0.00965256	0.00286021	6	7	0.508986
ENSG00000162779	AXDND1	Insomnia	-1.86684	0.0619246	0.167058	2.31313e-39	52	57	0.508986
ENSG00000103254	FAM173A	Insomnia	1.86621	0.0620114	0.00613268	0.0177246	14	14	0.509476
ENSG00000177614	PGBD5	Insomnia	-1.86598	0.0620439	0.0235154	3.12002e-06	142	154	0.509476
ENSG00000131771	PPP1R1B	Insomnia	-1.86583	0.0620657	0.00308881	0.0914101	6	7	0.509476
ENSG00000112379	ARFGEF3	Insomnia	-1.86539	0.0621273	0.00135144	0.265677	4	4	0.509759
ENSG00000141527	CARD14	Insomnia	1.86419	0.0622956	0.00368588	0.0665287	11	11	0.510917
ENSG00000078177	N4BP2	Insomnia	1.86307	0.0624517	0.0373045	3.43971e-09	27	29	0.51157
ENSG00000260784	AC026150.2	Insomnia	-1.863	0.0624618	0.00607236	0.0182412	4	4	0.51157
ENSG00000185015	CA13	Insomnia	-1.86292	0.062474	0.0806823	1.20472e-18	11	11	0.51157
ENSG00000244056	RN7SL417P	Insomnia	-1.86284	0.0624843	0.0010062	0.334525	3	3	0.51157
ENSG00000261589	CTC-462L7.1	Insomnia	1.86233	0.0625563	0.0330637	2.75368e-08	11	14	0.511705
ENSG00000073605	GSDMB	Insomnia	1.86225	0.0625675	0.0849204	1.14437e-19	9	10	0.511705
ENSG00000188895	MSL1	Insomnia	-1.86215	0.0625826	0.0329319	2.4889e-08	6	6	0.511705
ENSG00000273013	AC117490.2	Insomnia	1.86164	0.0626536	0.00237878	0.140333	27	30	0.511975
ENSG00000167536	DHRS13	Insomnia	1.86152	0.0626703	0.0154241	0.000162024	7	7	0.511975
ENSG00000229915	AC016999.1	Insomnia	-1.86103	0.06274	0.0019899	0.176993	1	1	0.51221
ENSG00000171295	ZNF440	Insomnia	-1.86093	0.062754	0.0256771	9.67397e-07	9	11	0.51221
ENSG00000226390	AL353658.1	Insomnia	-1.86074	0.0627809	0.0174935	5.36593e-05	24	30	0.51221
ENSG00000164022	AIMP1	Insomnia	-1.86017	0.0628613	0.0218432	6.43303e-06	17	18	0.512644
ENSG00000175354	PTPN2	Insomnia	-1.85882	0.0630521	0.0461858	3.59107e-11	32	38	0.513493
ENSG00000271959	AC100803.3	Insomnia	1.85862	0.0630803	0.000858587	0.375329	5	5	0.513493
ENSG00000250379	AC020659.2	Insomnia	-1.85849	0.0630993	0.00869854	0.00460423	8	9	0.513493
ENSG00000189212	DPY19L2P1	Insomnia	1.85841	0.0631109	0.0705089	1.91198e-16	19	19	0.513493
ENSG00000122223	CD244	Insomnia	1.85841	0.0631113	0.00199407	0.176936	6	6	0.513493
ENSG00000164323	CFAP97	Insomnia	-1.85828	0.0631297	0.470035	2.71081e-142	58	64	0.513493
ENSG00000154640	BTG3	Insomnia	-1.85807	0.0631589	0.00142271	0.252333	9	12	0.513508
ENSG00000265775	AC004147.5	Insomnia	-1.85717	0.0632873	0.00234133	0.141764	2	2	0.514134
ENSG00000106636	YKT6	Insomnia	-1.85714	0.0632907	0.02089	1.04756e-05	58	61	0.514134
ENSG00000251023	AC114980.1	Insomnia	1.8566	0.0633676	0.00430467	0.0443015	14	14	0.514485
ENSG00000112305	SMAP1	Insomnia	-1.85618	0.0634275	0.0132247	0.000479406	40	42	0.514485
ENSG00000262094	AC139099.1	Insomnia	1.85589	0.0634697	0.000267121	0.621898	5	5	0.514485
ENSG00000128965	CHAC1	Insomnia	-1.85582	0.0634791	0.00908536	0.00374826	4	4	0.514485
ENSG00000127463	EMC1	Insomnia	-1.85578	0.0634847	0.378758	8.62861e-105	11	11	0.514485
ENSG00000225539	LINC01821	Insomnia	-1.85564	0.0635042	0.000652928	0.438502	11	11	0.514485
ENSG00000105778	AVL9	Insomnia	-1.85549	0.0635258	0.0125799	0.000645455	6	6	0.514485
ENSG00000265443	AC127024.3	Insomnia	1.85495	0.0636031	0.0394667	1.1515e-09	42	42	0.514735
ENSG00000036448	MYOM2	Insomnia	-1.85477	0.0636296	0.408743	2.22785e-117	62	66	0.514735
ENSG00000178796	RIIAD1	Insomnia	-1.8547	0.0636389	0.0642448	2.78378e-15	9	10	0.514735
ENSG00000228076	AL591719.1	Insomnia	-1.85446	0.0636731	1.09552e-07	0.992034	2	2	0.514789
ENSG00000164120	HPGD	Insomnia	-1.85409	0.0637262	0.141732	4.09923e-33	39	41	0.514903
ENSG00000248278	SUMO2P17	Insomnia	1.85396	0.0637447	0.117342	2.97502e-27	22	22	0.514903
ENSG00000255219	AP000755.2	Insomnia	-1.85368	0.0637854	0.0284665	2.24146e-07	4	4	0.514903
ENSG00000122565	CBX3	Insomnia	-1.8536	0.0637969	0.0317018	4.52697e-08	30	34	0.514903
ENSG00000239969	AC091390.4	Insomnia	-1.85301	0.063881	0.0507858	4.42522e-12	24	25	0.515054
ENSG00000217702	AC073263.1	Insomnia	1.85292	0.0638934	0.22072	8.91682e-54	20	20	0.515054
ENSG00000164187	LMBRD2	Insomnia	-1.85262	0.0639368	0.0723489	6.19418e-17	23	23	0.515054
ENSG00000161996	WDR90	Insomnia	1.85229	0.0639836	0.0211156	1.01184e-05	15	19	0.515054
ENSG00000241420	RN7SL505P	Insomnia	-1.85224	0.0639913	4.72553e-06	0.950973	5	5	0.515054
ENSG00000235505	AP002004.1	Insomnia	-1.85195	0.0640335	0.0197956	1.87089e-05	25	25	0.515054
ENSG00000097021	ACOT7	Insomnia	-1.85188	0.0640435	0.00577574	0.0214416	38	41	0.515054
ENSG00000185652	NTF3	Insomnia	1.85181	0.0640529	6.64301e-05	0.80609	14	14	0.515054
ENSG00000135324	MRAP2	Insomnia	-1.85174	0.0640627	0.00230228	0.146743	34	34	0.515054
ENSG00000263327	TAPT1-AS1	Insomnia	-1.85152	0.0640954	0.0584217	6.26943e-14	8	8	0.515096
ENSG00000065675	PRKCQ	Insomnia	1.85096	0.064175	0.128347	4.06931e-30	25	30	0.51537
ENSG00000071794	HLTF	Insomnia	1.8509	0.0641844	0.318606	3.81157e-84	30	30	0.51537
ENSG00000073584	SMARCE1	Insomnia	1.85032	0.0642679	0.00462609	0.0396683	4	5	0.515812
ENSG00000186594	MIR22HG	Insomnia	-1.85013	0.0642944	0.0167395	8.54146e-05	38	42	0.515812
ENSG00000163512	AZI2	Insomnia	1.84989	0.064329	0.0181115	4.0342e-05	7	7	0.515869
ENSG00000176055	MBLAC2	Insomnia	-1.84948	0.0643882	0.0364406	5.12736e-09	4	4	0.516123
ENSG00000117593	DARS2	Insomnia	1.84916	0.0644346	0.194955	1.19238e-46	30	30	0.516186
ENSG00000213713	PIGCP1	Insomnia	-1.84905	0.0644511	0.00402138	0.055402	30	31	0.516186
ENSG00000076685	NT5C2	Insomnia	-1.84847	0.0645351	0.137653	2.69993e-32	39	39	0.516387
ENSG00000136950	ARPC5L	Insomnia	-1.84823	0.0645689	0.0328095	3.06365e-08	15	15	0.516387
ENSG00000179562	GCC1	Insomnia	1.8482	0.064574	0.0913217	4.54107e-21	11	12	0.516387
ENSG00000198496	NBR2	Insomnia	-1.84785	0.0646245	0.551032	2.2236e-184	50	52	0.516387
ENSG00000227879	PSPC1P1	Insomnia	1.84777	0.0646351	0.0712934	1.06909e-16	60	60	0.516387
ENSG00000271751	AP003392.5	Insomnia	-1.84742	0.0646865	0.00619323	0.0168633	12	12	0.516387
ENSG00000111358	GTF2H3	Insomnia	1.8474	0.0646888	0.0181555	3.9124e-05	21	22	0.516387
ENSG00000169064	ZBBX	Insomnia	1.84735	0.0646963	0.206049	5.25029e-50	38	39	0.516387
ENSG00000232287	SLC6A1-AS1	Insomnia	-1.84571	0.064935	0.00217649	0.158481	3	3	0.518
ENSG00000104369	JPH1	Insomnia	-1.84554	0.0649592	0.0282444	2.91348e-07	21	21	0.518
ENSG00000248708	LINC02144	Insomnia	1.84539	0.0649812	0.0278591	3.50207e-07	26	26	0.518
ENSG00000169609	C15orf40	Insomnia	-1.84491	0.0650508	0.163038	2.09019e-38	37	39	0.51808
ENSG00000205020	CCL4L1	Insomnia	-1.84472	0.0650781	0.0453878	5.95631e-11	21	31	0.51808
ENSG00000187848	P2RX2	Insomnia	-1.84453	0.0651062	0.140972	4.08787e-33	48	51	0.51808
ENSG00000186952	TMEM232	Insomnia	1.84449	0.0651123	0.0868656	3.59126e-20	34	35	0.51808
ENSG00000074181	NOTCH3	Insomnia	1.84407	0.0651728	0.000167871	0.696233	2	2	0.51808
ENSG00000251340	MTCYBP35	Insomnia	1.844	0.0651833	0.00513566	0.0303592	7	8	0.51808
ENSG00000152402	GUCY1A2	Insomnia	-1.84398	0.0651856	0.00590935	0.0192128	26	26	0.51808
ENSG00000081177	EXD2	Insomnia	-1.84355	0.0652482	4.21248e-05	0.844404	8	8	0.51808
ENSG00000189042	ZNF567	Insomnia	1.84325	0.0652927	0.0712198	8.68502e-17	32	32	0.51808
ENSG00000160877	NACC1	Insomnia	1.8431	0.0653138	0.0737367	3.81455e-17	15	17	0.51808
ENSG00000231133	HAR1B	Insomnia	1.84288	0.0653467	0.0579689	1.14997e-13	16	20	0.51808
ENSG00000102738	MRPS31	Insomnia	1.84273	0.0653683	0.00698965	0.0113121	15	16	0.51808
ENSG00000258947	TUBB3	Insomnia	1.84267	0.0653772	0.0152698	0.000165758	4	7	0.51808
ENSG00000187372	PCDHB13	Insomnia	1.84257	0.0653918	0.0398323	9.84097e-10	21	23	0.51808
ENSG00000173992	CCS	Insomnia	1.84245	0.0654091	0.0196404	1.77147e-05	17	17	0.51808
ENSG00000028839	TBPL1	Insomnia	1.84229	0.0654329	0.0593724	6.21589e-14	47	52	0.51808
ENSG00000144233	AMMECR1L	Insomnia	-1.8418	0.0655041	0.000626743	0.449289	7	9	0.518424
ENSG00000101331	CCM2L	Insomnia	1.84113	0.0656031	0.00386467	0.0604161	2	2	0.518716
ENSG00000080644	CHRNA3	Insomnia	1.84105	0.0656147	8.63289e-05	0.778252	5	5	0.518716
ENSG00000273027	AL844908.2	Insomnia	-1.84081	0.065649	0.112948	3.2845e-26	22	23	0.518716
ENSG00000241622	RARRES2P1	Insomnia	1.84071	0.0656647	0.0540947	7.21847e-13	3	5	0.518716
ENSG00000135541	AHI1	Insomnia	-1.84059	0.0656823	0.0793467	2.27851e-18	39	49	0.518716
ENSG00000272914	AL359532.1	Insomnia	-1.83972	0.06581	0.00462924	0.0388966	1	1	0.518716
ENSG00000198342	ZNF442	Insomnia	-1.83928	0.0658747	0.0499898	6.37588e-12	6	8	0.518716
ENSG00000259175	AC108451.1	Insomnia	1.83927	0.0658749	9.03612e-05	0.774744	11	12	0.518716
ENSG00000228775	WEE2-AS1	Insomnia	1.83914	0.0658944	0.440288	1.04763e-128	34	34	0.518716
ENSG00000149922	TBX6	Insomnia	-1.83876	0.06595	0.0268472	6.01799e-07	8	11	0.518716
ENSG00000078401	EDN1	Insomnia	-1.83872	0.0659569	0.00614467	0.0175678	16	18	0.518716
ENSG00000267060	PTGES3L	Insomnia	-1.83819	0.0660339	0.0321962	4.27879e-08	13	13	0.518716
ENSG00000124444	ZNF576	Insomnia	-1.83818	0.0660353	0.00819707	0.00606627	15	15	0.518716
ENSG00000257056	LINC02282	Insomnia	1.83802	0.06606	0.00055224	0.477026	1	1	0.518716
ENSG00000244005	NFS1	Insomnia	1.83799	0.0660635	7.2672e-05	0.79734	14	14	0.518716
ENSG00000060971	ACAA1	Insomnia	-1.8379	0.0660768	0.0852451	7.99535e-20	20	20	0.518716
ENSG00000092529	CAPN3	Insomnia	-1.83777	0.0660968	0.000427368	0.531898	10	10	0.518716
ENSG00000100711	ZFYVE21	Insomnia	-1.83765	0.0661141	0.00241672	0.136789	8	8	0.518716
ENSG00000092964	DPYSL2	Insomnia	-1.83755	0.0661284	0.00250573	0.130023	12	12	0.518716
ENSG00000272758	AC083798.2	Insomnia	1.83737	0.066155	0.061905	1.52302e-14	16	16	0.518716
ENSG00000135472	FAIM2	Insomnia	1.83736	0.0661573	0.0440974	9.49433e-11	24	27	0.518716
ENSG00000237298	TTN-AS1	Insomnia	1.83724	0.0661738	0.0483764	1.43501e-11	15	15	0.518716
ENSG00000131876	SNRPA1	Insomnia	1.83722	0.0661767	0.0130907	0.000515116	10	10	0.518716
ENSG00000122026	RPL21	Insomnia	1.83637	0.0663024	0	1	2	3	0.519369
ENSG00000164035	EMCN	Insomnia	1.83613	0.0663383	0.0238063	2.61278e-06	84	89	0.519369
ENSG00000095485	CWF19L1	Insomnia	1.8361	0.066343	0.584476	2.39193e-203	36	37	0.519369
ENSG00000162415	ZSWIM5	Insomnia	1.83565	0.0664088	0.086043	6.3896e-20	14	14	0.519435
ENSG00000185518	SV2B	Insomnia	1.83527	0.0664661	0.0351566	9.97165e-09	11	11	0.519435
ENSG00000070047	PHRF1	Insomnia	-1.8352	0.0664765	0.0150999	0.000186223	29	33	0.519435
ENSG00000176945	MUC20	Insomnia	-1.83511	0.0664893	0.53125	1.36815e-172	76	89	0.519435
ENSG00000161243	FBXO27	Insomnia	-1.83511	0.0664899	0.0628998	1.04154e-14	27	32	0.519435
ENSG00000095002	MSH2	Insomnia	-1.83469	0.0665511	0.0986794	7.37137e-23	18	18	0.519509
ENSG00000081026	MAGI3	Insomnia	-1.83467	0.0665547	0.0619166	1.36273e-14	26	28	0.519509
ENSG00000138079	SLC3A1	Insomnia	1.83415	0.0666324	0.00805523	0.00664253	16	16	0.519899
ENSG00000268392	AC003682.1	Insomnia	1.83395	0.0666618	4.75329e-05	0.835182	27	29	0.519912
ENSG00000175309	PHYKPL	Insomnia	-1.83338	0.0667463	0.0578182	1.25984e-13	82	92	0.520302
ENSG00000174482	LINGO2	Insomnia	1.83313	0.0667838	0.00819153	0.00618111	6	6	0.520302
ENSG00000146192	FGD2	Insomnia	1.83305	0.066795	0.00019513	0.673141	12	12	0.520302
ENSG00000167695	FAM57A	Insomnia	1.83279	0.066834	0.216937	1.2271e-52	55	62	0.52039
ENSG00000186446	ZNF501	Insomnia	-1.83259	0.0668642	0.366691	1.22975e-100	55	58	0.520409
ENSG00000227474	RPL6P24	Insomnia	-1.83182	0.0669776	0.000789194	0.39589	8	8	0.521034
ENSG00000250125	LINC02232	Insomnia	-1.83165	0.0670036	0.181343	2.4642e-43	88	94	0.521034
ENSG00000179673	RPRML	Insomnia	-1.83149	0.0670278	0.0258764	9.43281e-07	19	19	0.521034
ENSG00000068654	POLR1A	Insomnia	1.83105	0.0670938	0.281549	3.77483e-72	12	13	0.521203
ENSG00000152669	CCNO	Insomnia	1.83097	0.0671051	0.251361	3.2424e-62	18	20	0.521203
ENSG00000213305	HNRNPCP6	Insomnia	1.83026	0.0672109	2.54675e-06	0.961586	36	39	0.52171
ENSG00000166960	CCDC178	Insomnia	1.83007	0.067239	0.0583196	8.98849e-14	13	13	0.52171
ENSG00000165644	COMTD1	Insomnia	-1.82991	0.0672627	0.101017	2.10784e-23	16	17	0.52171
ENSG00000268854	AC020909.3	Insomnia	-1.82979	0.0672816	3.9987e-05	0.849127	48	53	0.52171
ENSG00000108840	HDAC5	Insomnia	1.82942	0.0673372	0.000113142	0.748707	20	21	0.5219
ENSG00000233725	LINC00284	Insomnia	-1.82925	0.0673616	0.0244821	1.81663e-06	23	24	0.5219
ENSG00000163811	WDR43	Insomnia	-1.82842	0.0674861	0.00084912	0.37663	14	14	0.52238
ENSG00000205045	SLFN12L	Insomnia	-1.82836	0.0674957	0.0619709	1.68719e-14	8	9	0.52238
ENSG00000176834	VSIG10	Insomnia	-1.82828	0.0675071	0.0950876	6.92489e-22	21	22	0.52238
ENSG00000273483	AL354760.1	Insomnia	-1.82785	0.0675721	0.0127579	0.000595043	6	6	0.522667
ENSG00000166908	PIP4K2C	Insomnia	-1.82715	0.0676775	0.0529047	1.44383e-12	12	12	0.523266
ENSG00000221962	TMEM14EP	Insomnia	1.82685	0.0677226	2.41195e-06	0.962632	18	18	0.5234
ENSG00000137098	SPAG8	Insomnia	-1.82647	0.06778	0.0160843	0.000105099	1	2	0.523628
ENSG00000169733	RFNG	Insomnia	-1.82547	0.0679296	0.0534653	1.15526e-12	21	22	0.524259
ENSG00000117139	KDM5B	Insomnia	-1.82528	0.0679583	0.026494	6.92605e-07	21	21	0.524259
ENSG00000008018	PSMB1	Insomnia	-1.82527	0.0679602	0.113348	3.90054e-26	5	6	0.524259
ENSG00000203886	CYP17A1-AS1	Insomnia	-1.8249	0.0680168	0.016216	0.000110056	15	15	0.524259
ENSG00000180626	ZNF594	Insomnia	1.82485	0.0680239	0.0514261	2.79475e-12	11	11	0.524259
ENSG00000005471	ABCB4	Insomnia	-1.82481	0.0680294	0.0570346	1.12918e-13	2	2	0.524259
ENSG00000177197	PCNPP5	Insomnia	-1.82448	0.06808	0.000284408	0.611312	1	1	0.524434
ENSG00000147439	BIN3	Insomnia	-1.82395	0.0681591	0.0725776	5.1706e-17	49	54	0.524828
ENSG00000156467	UQCRB	Insomnia	1.8235	0.0682279	0.0325294	3.55339e-08	34	34	0.525142
ENSG00000163659	TIPARP	Insomnia	-1.8233	0.0682573	0.00217848	0.157477	3	3	0.525153
ENSG00000142794	NBPF3	Insomnia	1.82254	0.0683723	0.713139	1.25356e-306	71	72	0.525638
ENSG00000230852	AL161621.1	Insomnia	-1.82252	0.0683763	0.000142087	0.718955	33	35	0.525638
ENSG00000106069	CHN2	Insomnia	-1.82205	0.0684471	0.115349	3.85333e-27	103	110	0.525966
ENSG00000118491	ZC2HC1B	Insomnia	1.82171	0.0684985	1.59611e-05	0.903807	2	2	0.526146
ENSG00000249460	LINC02500	Insomnia	1.82097	0.0686117	0.000129699	0.730943	3	4	0.526694
ENSG00000261997	AC007336.1	Insomnia	-1.8207	0.0686518	0.00841888	0.00518259	4	4	0.526694
ENSG00000224818	AC096677.2	Insomnia	1.82069	0.0686541	0.0931672	1.71871e-21	4	5	0.526694
ENSG00000197070	ARRDC1	Insomnia	1.82035	0.0687062	0.000815283	0.389136	23	25	0.526879
ENSG00000246375	AC107067.1	Insomnia	1.81997	0.0687641	0.668089	4.97228e-266	28	36	0.526976
ENSG00000157578	LCA5L	Insomnia	1.81989	0.068775	0.429639	4.36125e-124	24	25	0.526976
ENSG00000271239	AC007423.1	Insomnia	-1.81923	0.0688768	0.00127408	0.280984	6	7	0.52754
ENSG00000251417	AC145285.2	Insomnia	1.81869	0.0689587	1.95474e-05	0.890598	3	7	0.527909
ENSG00000049239	H6PD	Insomnia	1.81854	0.0689813	0.371766	6.77854e-102	42	50	0.527909
ENSG00000111481	COPZ1	Insomnia	1.81828	0.0690218	9.94773e-05	0.762696	4	4	0.528004
ENSG00000158714	SLAMF8	Insomnia	-1.81782	0.0690921	0.0258909	8.80537e-07	6	6	0.528261
ENSG00000172717	FAM71D	Insomnia	-1.81769	0.0691116	0.0145491	0.000254941	12	13	0.528261
ENSG00000177646	ACAD9	Insomnia	1.81698	0.06922	0.0431088	1.66728e-10	47	47	0.528873
ENSG00000259551	AC048382.4	Insomnia	-1.81671	0.069262	0.00307499	0.0935545	12	12	0.528979
ENSG00000021826	CPS1	Insomnia	1.81576	0.0694067	0.0916948	2.23875e-21	39	46	0.529869
ENSG00000182359	KBTBD3	Insomnia	-1.81532	0.069475	0.0483447	1.41467e-11	44	49	0.529893
ENSG00000156853	ZNF689	Insomnia	1.81524	0.0694871	0.00169359	0.213435	2	2	0.529893
ENSG00000125319	C17orf53	Insomnia	1.81493	0.0695348	0.00284163	0.106508	3	3	0.529893
ENSG00000160602	NEK8	Insomnia	1.8145	0.0696012	0.000625153	0.449931	18	19	0.529893
ENSG00000156052	GNAQ	Insomnia	1.8143	0.0696323	0.0527288	1.03675e-12	8	8	0.529893
ENSG00000102935	ZNF423	Insomnia	1.81422	0.0696433	0.000748494	0.408174	5	7	0.529893
ENSG00000148482	SLC39A12	Insomnia	1.81417	0.069652	0.03641	4.54102e-09	5	6	0.529893
ENSG00000196154	S100A4	Insomnia	-1.81412	0.0696594	0.00179945	0.199874	15	15	0.529893
ENSG00000151575	TEX9	Insomnia	1.81409	0.069664	0.0107883	0.00163125	16	17	0.529893
ENSG00000266371	AC079915.1	Insomnia	-1.81381	0.0697074	0.00615126	0.0175068	7	10	0.52997
ENSG00000267260	AC020928.1	Insomnia	-1.81347	0.069759	0.117789	2.6665e-27	29	30	0.52997
ENSG00000218521	AL589655.1	Insomnia	1.81344	0.0697646	0.00100606	0.338199	18	18	0.52997
ENSG00000213995	NAXD	Insomnia	1.81315	0.0698081	0.203905	1.28803e-49	57	58	0.52997
ENSG00000117448	AKR1A1	Insomnia	-1.81303	0.0698271	0.0207237	1.16336e-05	20	20	0.52997
ENSG00000227345	PARG	Insomnia	1.81252	0.0699057	0.0532541	1.18893e-12	14	15	0.52997
ENSG00000140459	CYP11A1	Insomnia	1.81246	0.0699149	0.00272008	0.111803	6	6	0.52997
ENSG00000272855	AC104458.1	Insomnia	1.81235	0.0699314	4.47093e-05	0.839214	9	9	0.52997
ENSG00000272645	GTF2IP20	Insomnia	-1.81223	0.0699505	0.0134231	0.000433296	2	3	0.52997
ENSG00000242028	HYPK	Insomnia	-1.81202	0.0699829	0.00168901	0.214416	29	30	0.52997
ENSG00000198876	DCAF12	Insomnia	1.81201	0.0699849	3.416e-05	0.86001	3	3	0.52997
ENSG00000156239	N6AMT1	Insomnia	1.81114	0.0701194	0.479825	7.93229e-147	43	43	0.530775
ENSG00000245694	CRNDE	Insomnia	-1.81081	0.07017	0.000535643	0.483506	1	1	0.530805
ENSG00000163376	KBTBD8	Insomnia	-1.81075	0.07018	0.00134729	0.264616	1	1	0.530805
ENSG00000204175	GPRIN2	Insomnia	-1.81019	0.0702668	0.0343378	1.56972e-08	37	47	0.531247
ENSG00000248698	LINC01085	Insomnia	1.80899	0.070452	0.0822662	3.70065e-19	94	98	0.532266
ENSG00000270011	ZNF559-ZNF177	Insomnia	1.80847	0.0705327	0.112489	3.89572e-26	58	63	0.532266
ENSG00000233297	RASA4DP	Insomnia	-1.80845	0.070537	0.222454	7.19934e-54	68	74	0.532266
ENSG00000261124	AC135050.4	Insomnia	-1.80844	0.0705386	0.00196045	0.180142	24	28	0.532266
ENSG00000255182	AC084125.2	Insomnia	-1.8083	0.0705604	0.0990524	7.1025e-23	8	9	0.532266
ENSG00000138386	NAB1	Insomnia	1.80822	0.0705717	0.00766631	0.00795744	32	37	0.532266
ENSG00000065154	OAT	Insomnia	-1.80774	0.0706472	0.0204835	1.19394e-05	11	11	0.532562
ENSG00000268087	AC008764.2	Insomnia	1.80761	0.0706677	0.000336339	0.57955	11	11	0.532562
ENSG00000228570	NUTM2E	Insomnia	1.8073	0.0707158	0.262714	1.71643e-65	13	34	0.53271
ENSG00000008441	NFIX	Insomnia	1.80676	0.0708	0.00278004	0.110644	1	1	0.532965
ENSG00000163818	LZTFL1	Insomnia	-1.80663	0.0708206	0.00292256	0.1021	4	4	0.532965
ENSG00000243317	C7orf73	Insomnia	1.80654	0.0708348	0.237396	2.4423e-58	27	28	0.532965
ENSG00000187699	C2orf88	Insomnia	1.80569	0.0709675	0.0837267	1.73393e-19	15	16	0.533623
ENSG00000198108	CHSY3	Insomnia	-1.80561	0.0709791	0.00829058	0.0057278	34	34	0.533623
ENSG00000074696	HACD3	Insomnia	1.80512	0.0710564	0.0194401	2.20708e-05	7	7	0.53399
ENSG00000187672	ERC2	Insomnia	1.80391	0.0712449	0.0154238	0.000156836	38	40	0.535192
ENSG00000259326	AC116158.1	Insomnia	-1.80362	0.0712914	0.0149677	0.000193231	2	2	0.535327
ENSG00000270923	TAS2R6P	Insomnia	-1.8034	0.0713247	0.11485	7.46204e-27	17	17	0.535363
ENSG00000164309	CMYA5	Insomnia	1.80273	0.0714311	0.0291982	1.77601e-07	13	14	0.535948
ENSG00000232196	MTRNR2L4	Insomnia	1.80252	0.0714638	6.34377e-05	0.809385	5	6	0.535978
ENSG00000226432	AC010342.1	Insomnia	1.80203	0.0715411	0.0168067	8.42221e-05	5	5	0.536055
ENSG00000198553	KCNRG	Insomnia	1.80186	0.0715679	0.0039631	0.0559424	6	6	0.536055
ENSG00000100360	IFT27	Insomnia	1.8018	0.071577	0.060265	3.74062e-14	10	11	0.536055
ENSG00000198502	HLA-DRB5	Insomnia	1.80173	0.0715883	0.0274684	4.45117e-07	16	19	0.536055
ENSG00000161217	PCYT1A	Insomnia	-1.8015	0.0716238	0.0635379	6.27602e-15	18	19	0.536107
ENSG00000243601	RPL12P24	Insomnia	1.8013	0.0716561	0.0131873	0.000495049	2	2	0.536135
ENSG00000132958	TPTE2	Insomnia	1.8011	0.0716868	0.132573	9.58656e-31	45	47	0.536151
ENSG00000136059	VILL	Insomnia	-1.80045	0.0717901	0.397036	6.43834e-112	26	26	0.53671
ENSG00000131061	ZNF341	Insomnia	1.80018	0.0718322	0.000452451	0.521377	18	20	0.536717
ENSG00000150656	CNDP1	Insomnia	-1.79991	0.0718753	0.0644971	4.37089e-15	35	39	0.536717
ENSG00000164574	GALNT10	Insomnia	1.79977	0.0718969	0.0770859	4.74774e-18	35	35	0.536717
ENSG00000236609	ZNF853	Insomnia	-1.79956	0.0719299	0.0250315	1.32552e-06	9	9	0.536717
ENSG00000255224	AC109322.1	Insomnia	-1.79936	0.0719611	0.0150202	0.000189377	7	8	0.536717
ENSG00000180185	FAHD1	Insomnia	-1.79895	0.0720273	0.551623	6.943e-185	67	68	0.536717
ENSG00000048342	CC2D2A	Insomnia	1.79863	0.0720767	0.0124485	0.000648843	2	2	0.536717
ENSG00000145996	CDKAL1	Insomnia	1.79808	0.0721644	0.0156489	0.000147557	4	5	0.536717
ENSG00000174384	PMS2P6	Insomnia	1.79807	0.072166	0.0811571	9.52811e-19	49	61	0.536717
ENSG00000145113	MUC4	Insomnia	-1.79777	0.0722131	0.041955	2.55399e-10	7	11	0.536717
ENSG00000174177	CTU2	Insomnia	-1.79768	0.0722273	0.101219	1.31474e-23	27	30	0.536717
ENSG00000272870	AC097534.2	Insomnia	1.79734	0.0722815	0.00189347	0.185763	10	11	0.536717
ENSG00000064601	CTSA	Insomnia	1.79696	0.0723428	0.027978	3.48896e-07	19	20	0.536717
ENSG00000173757	STAT5B	Insomnia	-1.79679	0.0723695	0.00395708	0.0568142	39	42	0.536717
ENSG00000090554	FLT3LG	Insomnia	-1.79616	0.072469	0.000860223	0.374458	6	6	0.536717
ENSG00000141551	CSNK1D	Insomnia	1.79615	0.07247	0.00239738	0.139022	12	14	0.536717
ENSG00000126001	CEP250	Insomnia	-1.79613	0.0724737	0.102317	1.29386e-23	19	19	0.536717
ENSG00000228010	AC073343.2	Insomnia	-1.79605	0.072487	0.174096	4.43541e-41	75	87	0.536717
ENSG00000159712	ANKRD18CP	Insomnia	1.7958	0.0725256	0.650888	3.07624e-250	48	53	0.536717
ENSG00000272663	AC093635.1	Insomnia	-1.79574	0.0725363	0.0168679	7.49253e-05	10	10	0.536717
ENSG00000248794	AC026436.1	Insomnia	1.79566	0.0725489	0.0133764	0.00044862	9	9	0.536717
ENSG00000139263	LRIG3	Insomnia	1.79564	0.0725518	0.0352768	8.39359e-09	8	8	0.536717
ENSG00000196345	ZKSCAN7	Insomnia	-1.79561	0.0725561	0.0725413	6.41627e-17	13	13	0.536717
ENSG00000104825	NFKBIB	Insomnia	-1.79523	0.0726167	0.0919248	3.27883e-21	44	48	0.536717
ENSG00000122376	FAM35A	Insomnia	1.79509	0.0726396	0.0588414	6.34888e-14	15	15	0.536717
ENSG00000271916	AC012467.1	Insomnia	1.79499	0.0726551	0.00102729	0.333512	11	11	0.536717
ENSG00000141127	PRPSAP2	Insomnia	1.79492	0.0726671	0.347196	8.84545e-94	38	40	0.536717
ENSG00000117153	KLHL12	Insomnia	-1.7948	0.0726858	0.0941136	6.11024e-22	25	25	0.536717
ENSG00000148734	NPFFR1	Insomnia	1.79458	0.072721	0.0055608	0.0238943	13	13	0.536717
ENSG00000124116	WFDC3	Insomnia	1.79421	0.0727801	0.114127	2.00594e-26	6	7	0.536717
ENSG00000125657	TNFSF9	Insomnia	1.79401	0.0728112	1.65584e-05	0.902897	15	16	0.536717
ENSG00000161583	TBC1D3G	Insomnia	-1.79399	0.0728141	0.000639541	0.44379	17	24	0.536717
ENSG00000265881	PDLIM1P2	Insomnia	-1.79398	0.0728157	0.00196468	0.179121	2	2	0.536717
ENSG00000067221	STOML1	Insomnia	-1.79388	0.0728328	0.204381	4.96049e-49	9	9	0.536717
ENSG00000107745	MICU1	Insomnia	1.79366	0.0728682	0.133868	3.22899e-31	25	25	0.536717
ENSG00000211445	GPX3	Insomnia	-1.79362	0.0728731	0.107824	5.28506e-25	24	26	0.536717
ENSG00000165156	ZHX1	Insomnia	-1.79361	0.0728756	0.000421008	0.535622	16	18	0.536717
ENSG00000103381	CPPED1	Insomnia	-1.79347	0.0728976	0.0404076	7.70696e-10	43	47	0.536717
ENSG00000129625	REEP5	Insomnia	1.79342	0.0729065	0.123527	1.1346e-28	18	18	0.536717
ENSG00000164638	SLC29A4	Insomnia	-1.79276	0.0730118	0.0436775	1.37233e-10	3	3	0.537257
ENSG00000151687	ANKAR	Insomnia	-1.7926	0.0730372	0.000472504	0.511506	19	19	0.537257
ENSG00000164741	DLC1	Insomnia	-1.79176	0.0731712	0.0111337	0.00134674	29	30	0.537879
ENSG00000129315	CCNT1	Insomnia	-1.79165	0.0731886	0.0151234	0.000189146	6	6	0.537879
ENSG00000082153	BZW1	Insomnia	1.7915	0.0732131	0.0103253	0.00200822	45	45	0.537879
ENSG00000255769	RP11-152F13.3	Insomnia	-1.79128	0.0732478	0.396577	6.58997e-111	121	124	0.537879
ENSG00000021776	AQR	Insomnia	1.79107	0.0732824	0.0484756	1.23369e-11	13	13	0.537879
ENSG00000222000	AC092675.1	Insomnia	-1.79067	0.0733466	0.0855748	8.59831e-20	29	30	0.537879
ENSG00000128656	CHN1	Insomnia	-1.79058	0.0733612	0.0263465	7.33433e-07	6	7	0.537879
ENSG00000139800	ZIC5	Insomnia	1.79027	0.0734106	5.63774e-06	0.942432	7	7	0.537879
ENSG00000273248	AC010997.5	Insomnia	1.79008	0.0734416	0.000173777	0.691247	28	30	0.537879
ENSG00000260693	AC026150.1	Insomnia	-1.79	0.073454	0.0627494	9.20243e-15	25	25	0.537879
ENSG00000125851	PCSK2	Insomnia	1.78988	0.0734724	0.0199227	1.76316e-05	11	13	0.537879
ENSG00000106799	TGFBR1	Insomnia	1.78976	0.0734932	0.000337731	0.578638	14	16	0.537879
ENSG00000158748	HTR6	Insomnia	1.78969	0.0735044	0.0238091	2.58029e-06	14	14	0.537879
ENSG00000142002	DPP9	Insomnia	-1.78938	0.0735542	0.00462232	0.0393087	16	18	0.537879
ENSG00000115946	PNO1	Insomnia	1.78937	0.0735555	0.258205	1.41465e-64	44	46	0.537879
ENSG00000149177	PTPRJ	Insomnia	1.78921	0.0735804	0.0174498	4.77812e-05	55	61	0.537879
ENSG00000177679	SRRM3	Insomnia	-1.78873	0.073658	0.0279744	3.41434e-07	7	7	0.538237
ENSG00000226253	MRPL35P3	Insomnia	-1.78797	0.0737809	1.64148e-07	0.986992	15	16	0.538925
ENSG00000266079	SNORA59B	Insomnia	-1.78687	0.073959	1.44609e-07	0.990839	2	2	0.539726
ENSG00000152292	SH2D6	Insomnia	-1.78686	0.0739602	0.0234967	2.90273e-06	20	21	0.539726
ENSG00000144567	RETREG2	Insomnia	-1.78676	0.0739769	0.0201955	1.51059e-05	63	69	0.539726
ENSG00000104728	ARHGEF10	Insomnia	1.78636	0.0740404	0.223999	2.31191e-54	41	43	0.53998
ENSG00000127526	SLC35E1	Insomnia	1.78571	0.0741468	0.000260928	0.625457	4	6	0.540306
ENSG00000253861	SLC2A3P1	Insomnia	-1.78567	0.0741523	0.000675333	0.433108	4	4	0.540306
ENSG00000224318	CHL1-AS2	Insomnia	1.78548	0.0741838	0.122723	2.41074e-28	32	33	0.540306
ENSG00000152193	RNF219	Insomnia	-1.78538	0.0742003	8.52175e-05	0.780639	47	48	0.540306
ENSG00000183783	KCTD8	Insomnia	-1.78505	0.0742526	0.0369638	3.44418e-09	69	72	0.540314
ENSG00000176919	C8G	Insomnia	-1.7847	0.0743102	0.0101302	0.00225539	7	7	0.540314
ENSG00000205085	FAM71F2	Insomnia	-1.78462	0.0743237	0.106054	1.37012e-24	18	18	0.540314
ENSG00000124529	HIST1H4B	Insomnia	-1.78426	0.0743806	0.0194124	2.33127e-05	51	58	0.540314
ENSG00000130787	HIP1R	Insomnia	-1.78406	0.0744139	0.0305339	9.25971e-08	21	23	0.540314
ENSG00000128591	FLNC	Insomnia	-1.78393	0.0744353	0.071097	1.15728e-16	19	19	0.540314
ENSG00000157470	FAM81A	Insomnia	-1.78392	0.0744368	0.069044	4.20805e-16	4	4	0.540314
ENSG00000168081	PNOC	Insomnia	-1.78381	0.0744545	0.000955627	0.350013	3	3	0.540314
ENSG00000091622	PITPNM3	Insomnia	-1.78377	0.0744605	0.134459	3.89641e-31	30	39	0.540314
ENSG00000261872	AC002558.2	Insomnia	1.78242	0.07468	0.000606534	0.456743	1	1	0.54156
ENSG00000158258	CLSTN2	Insomnia	1.78236	0.07469	0.000879009	0.370377	20	21	0.54156
ENSG00000231416	AL358472.1	Insomnia	1.78204	0.0747425	5.67736e-05	0.820445	4	6	0.541732
ENSG00000227533	SLC2A1-AS1	Insomnia	1.78148	0.074834	0.352339	2.67114e-95	39	43	0.542185
ENSG00000188242	PP7080	Insomnia	1.78089	0.07493	0.0538063	8.36238e-13	9	10	0.542566
ENSG00000136828	RALGPS1	Insomnia	-1.78064	0.0749715	0.0944773	1.79963e-22	14	16	0.542566
ENSG00000161999	JMJD8	Insomnia	1.78063	0.0749732	0.0634833	6.27582e-15	20	21	0.542566
ENSG00000040531	CTNS	Insomnia	1.77997	0.0750804	0.0538114	8.7299e-13	33	41	0.543132
ENSG00000139496	NUP58	Insomnia	1.77973	0.0751208	0.000967001	0.34804	3	3	0.543215
ENSG00000164941	INTS8	Insomnia	1.77945	0.0751655	0.0622969	1.32856e-14	35	35	0.543328
ENSG00000150782	IL18	Insomnia	-1.77866	0.0752952	0.000703091	0.423036	19	23	0.544056
ENSG00000179071	CCDC89	Insomnia	-1.77847	0.0753274	0.00116039	0.302852	6	6	0.54408
ENSG00000268055	AC067969.1	Insomnia	1.77794	0.0754145	0.0849947	3.91002e-20	15	15	0.544499
ENSG00000140464	PML	Insomnia	-1.77761	0.075468	0.000407203	0.54064	19	20	0.544676
ENSG00000229873	OGFR-AS1	Insomnia	1.77736	0.0755094	0.00135557	0.265232	10	11	0.544765
ENSG00000272189	AL024508.2	Insomnia	1.77687	0.0755903	0.121676	3.73228e-28	17	18	0.545107
ENSG00000174226	SNX31	Insomnia	1.77658	0.0756382	0.296512	1.02804e-75	31	34	0.545107
ENSG00000135108	FBXO21	Insomnia	-1.77654	0.0756439	0.122182	2.54957e-28	41	44	0.545107
ENSG00000145919	BOD1	Insomnia	1.77617	0.0757046	0.0246395	1.8132e-06	45	49	0.545334
ENSG00000261193	AC134312.4	Insomnia	1.77596	0.0757389	0.0118256	0.000924111	22	27	0.545372
ENSG00000151322	NPAS3	Insomnia	-1.77492	0.0759114	6.86671e-05	0.802719	5	5	0.546331
ENSG00000130529	TRPM4	Insomnia	-1.77473	0.0759425	0.068129	7.1975e-16	35	42	0.546331
ENSG00000132965	ALOX5AP	Insomnia	1.77463	0.0759593	0.0173221	6.38303e-05	6	6	0.546331
ENSG00000263698	AC012417.1	Insomnia	1.77354	0.0761391	0.0174998	5.70595e-05	42	45	0.547414
ENSG00000261840	AC093249.6	Insomnia	1.77323	0.07619	0.00246912	0.133149	1	2	0.54757
ENSG00000102901	CENPT	Insomnia	1.77292	0.0762425	0.00564792	0.0223977	12	13	0.547737
ENSG00000214401	KANSL1-AS1	Insomnia	-1.77248	0.0763142	0.424415	4.97216e-123	28	39	0.548043
ENSG00000158483	FAM86C1	Insomnia	1.7721	0.0763786	0.00182598	0.19642	11	12	0.54822
ENSG00000273301	AC016717.2	Insomnia	1.77195	0.0764035	0.00810445	0.00634107	45	46	0.54822
ENSG00000143375	CGN	Insomnia	1.77167	0.07645	0.00151717	0.239947	1	1	0.54822
ENSG00000254835	RNF185-AS1	Insomnia	1.77163	0.0764558	0.16189	1.80089e-38	20	20	0.54822
ENSG00000236709	DAPK1-IT1	Insomnia	1.77142	0.076491	0.0421362	3.2064e-10	16	16	0.548227
ENSG00000273449	AC093788.1	Insomnia	1.77127	0.0765151	0.0756055	1.22039e-17	9	9	0.548227
ENSG00000251450	RASGRF2-AS1	Insomnia	1.77102	0.0765575	0.0935083	1.48266e-21	11	12	0.548321
ENSG00000142634	EFHD2	Insomnia	-1.77019	0.0766955	0.0380532	2.33365e-09	35	41	0.548978
ENSG00000158195	WASF2	Insomnia	1.76987	0.0767481	0.0340275	1.81732e-08	3	3	0.548978
ENSG00000172493	AFF1	Insomnia	-1.76984	0.0767532	0.0371605	3.44751e-09	21	21	0.548978
ENSG00000182376	AC138028.1	Insomnia	1.76977	0.0767662	0.0352108	8.93774e-09	10	16	0.548978
ENSG00000127564	PKMYT1	Insomnia	-1.76895	0.0769016	0.0200441	1.67582e-05	8	8	0.549737
ENSG00000163319	MRPS18C	Insomnia	1.7685	0.0769768	0.223825	7.33839e-55	22	22	0.549873
ENSG00000236268	LINC01361	Insomnia	1.768	0.0770605	0.164037	8.23722e-39	25	25	0.549873
ENSG00000236058	RPL17P36	Insomnia	-1.76796	0.0770678	0.000320179	0.588763	6	7	0.549873
ENSG00000158062	UBXN11	Insomnia	1.76789	0.07708	0.107232	1.031e-24	19	20	0.549873
ENSG00000106809	OGN	Insomnia	1.76788	0.0770814	0.0720005	9.93661e-17	15	15	0.549873
ENSG00000165076	PRSS37	Insomnia	-1.76741	0.0771591	0.125498	3.43312e-29	20	21	0.549873
ENSG00000271303	SRXN1	Insomnia	1.7673	0.0771774	0.136873	5.88881e-32	13	14	0.549873
ENSG00000272205	AL451050.2	Insomnia	-1.76723	0.07719	0.000411132	0.537302	1	1	0.549873
ENSG00000260257	AL035071.1	Insomnia	-1.76701	0.0772271	0.139515	2.44064e-32	40	48	0.549873
ENSG00000241400	AC022215.1	Insomnia	-1.766	0.0773951	0.0359228	6.16474e-09	2	2	0.549873
ENSG00000049860	HEXB	Insomnia	1.76597	0.0774007	0.140388	1.17507e-32	24	25	0.549873
ENSG00000219891	ZSCAN12P1	Insomnia	1.76594	0.0774059	0.030485	8.46804e-08	16	16	0.549873
ENSG00000185585	OLFML2A	Insomnia	1.76574	0.0774391	0.0272787	4.36576e-07	17	18	0.549873
ENSG00000168434	COG7	Insomnia	1.76557	0.0774673	0.0415702	3.4734e-10	27	30	0.549873
ENSG00000139629	GALNT6	Insomnia	-1.76554	0.0774726	0.397149	1.64431e-111	44	46	0.549873
ENSG00000261195	AC027130.1	Insomnia	-1.76538	0.0774995	0.252068	2.83604e-63	19	19	0.549873
ENSG00000182993	C12orf60	Insomnia	-1.7653	0.0775132	0.416685	8.65365e-119	9	10	0.549873
ENSG00000150054	MPP7	Insomnia	1.765	0.0775639	0.0862225	6.502e-20	71	74	0.549873
ENSG00000145901	TNIP1	Insomnia	-1.76499	0.0775658	0.0308068	7.99906e-08	20	24	0.549873
ENSG00000237438	CECR7	Insomnia	-1.76477	0.0776021	0.646277	1.60949e-246	39	45	0.549873
ENSG00000240031	OR9A3P	Insomnia	-1.76471	0.0776118	0.0521843	1.94023e-12	8	9	0.549873
ENSG00000125520	SLC2A4RG	Insomnia	-1.76469	0.0776156	2.96629e-05	0.867822	7	9	0.549873
ENSG00000089902	RCOR1	Insomnia	-1.76418	0.0777018	0.00492537	0.032999	11	12	0.549873
ENSG00000266405	CBX3P2	Insomnia	1.76373	0.0777775	0.0189219	2.93403e-05	72	81	0.549873
ENSG00000138798	EGF	Insomnia	-1.76366	0.0777894	0.0128348	0.000588811	6	6	0.549873
ENSG00000249212	ATP1B1P1	Insomnia	-1.76365	0.0777912	0.01265	0.000649599	2	2	0.549873
ENSG00000151892	GFRA1	Insomnia	-1.76326	0.0778569	0.313999	1.37925e-82	58	62	0.549873
ENSG00000248932	AC097103.2	Insomnia	-1.76321	0.077865	8.23267e-05	0.779049	4	5	0.549873
ENSG00000134247	PTGFRN	Insomnia	-1.76289	0.0779198	0.0791606	2.05308e-18	18	18	0.549873
ENSG00000259098	AC025884.2	Insomnia	-1.76283	0.07793	0.000462678	0.515623	1	1	0.549873
ENSG00000251405	AC008676.2	Insomnia	1.76281	0.0779329	0.0825421	3.41637e-19	19	20	0.549873
ENSG00000167118	URM1	Insomnia	-1.76269	0.0779521	0.0531374	1.26383e-12	11	12	0.549873
ENSG00000223899	SEC13P1	Insomnia	1.76261	0.0779669	0.0804191	1.02996e-18	5	5	0.549873
ENSG00000174417	TRHR	Insomnia	1.76253	0.0779803	0.0437403	1.21603e-10	41	43	0.549873
ENSG00000228412	AL022068.1	Insomnia	1.76248	0.0779879	0.256598	1.11767e-63	35	40	0.549873
ENSG00000117724	CENPF	Insomnia	-1.76237	0.0780062	0.0130183	0.000525686	11	11	0.549873
ENSG00000272734	ADIRF-AS1	Insomnia	1.76225	0.0780278	0.0367158	3.99123e-09	36	40	0.549873
ENSG00000169826	CSGALNACT2	Insomnia	1.76187	0.0780913	0.169529	4.20853e-40	18	18	0.549873
ENSG00000234332	BCAS2P2	Insomnia	-1.76176	0.07811	3.26962e-05	0.863014	1	1	0.549873
ENSG00000230333	AC004160.1	Insomnia	1.76175	0.0781114	0.0470778	2.44359e-11	6	6	0.549873
ENSG00000132341	RAN	Insomnia	-1.76159	0.0781394	0.0726501	6.86615e-17	51	59	0.549873
ENSG00000197847	SLC22A20	Insomnia	1.76151	0.0781515	0.0101892	0.00206241	30	32	0.549873
ENSG00000186642	PDE2A	Insomnia	1.76122	0.0782004	0.064178	4.62141e-15	10	11	0.550012
ENSG00000010539	ZNF200	Insomnia	-1.76102	0.0782342	0.0411228	4.47032e-10	22	27	0.550043
ENSG00000238035	AC138035.1	Insomnia	1.76066	0.0782964	0.0140692	0.0003193	14	16	0.550274
ENSG00000273373	AL355488.2	Insomnia	1.76023	0.0783685	0.00691485	0.0115859	10	11	0.550446
ENSG00000172171	TEFM	Insomnia	1.76015	0.078382	0.0668963	1.27251e-15	15	18	0.550446
ENSG00000177885	GRB2	Insomnia	1.75997	0.0784135	0.048535	1.40927e-11	19	19	0.550446
ENSG00000180044	C3orf80	Insomnia	1.75982	0.0784382	0.00428075	0.047081	22	23	0.550446
ENSG00000253719	ATXN7L3B	Insomnia	1.75922	0.0785407	0.48019	2.77229e-146	17	18	0.550959
ENSG00000183287	CCBE1	Insomnia	1.75873	0.0786238	0.295517	5.27338e-76	82	91	0.551336
ENSG00000117335	CD46	Insomnia	1.75775	0.0787894	0.467692	4.55729e-141	24	27	0.552145
ENSG00000260588	AC027702.1	Insomnia	1.7577	0.078798	0.00132987	0.270258	7	7	0.552145
ENSG00000258733	LINC02328	Insomnia	1.7574	0.0788504	0.0165806	8.03803e-05	3	3	0.552228
ENSG00000134899	ERCC5	Insomnia	-1.75724	0.0788773	0.125757	3.55493e-29	26	26	0.552228
ENSG00000087302	C14orf166	Insomnia	-1.75706	0.0789084	0.285033	2.61189e-73	28	28	0.552228
ENSG00000272871	AL159169.2	Insomnia	1.7569	0.0789344	0.0400422	9.07839e-10	20	22	0.552228
ENSG00000173614	NMNAT1	Insomnia	1.7567	0.0789687	0.038794	1.49371e-09	43	47	0.552228
ENSG00000064933	PMS1	Insomnia	-1.7566	0.0789864	0.0461372	3.13453e-11	74	80	0.552228
ENSG00000107242	PIP5K1B	Insomnia	-1.75641	0.0790177	0.0693378	3.34682e-16	20	32	0.552241
ENSG00000144815	NXPE3	Insomnia	1.75567	0.0791454	0.0914766	2.71894e-21	41	43	0.552605
ENSG00000160803	UBQLN4	Insomnia	-1.75492	0.0792729	0.0370993	4.03525e-09	16	16	0.552605
ENSG00000253476	AC091185.1	Insomnia	-1.7549	0.0792766	5.57454e-05	0.82212	2	2	0.552605
ENSG00000244215	LINC02016	Insomnia	-1.75473	0.0793054	0.00147171	0.247004	9	9	0.552605
ENSG00000228544	CCDC183-AS1	Insomnia	-1.75468	0.0793142	0.078755	2.90256e-18	19	20	0.552605
ENSG00000260515	AC034229.2	Insomnia	1.75462	0.0793236	0.0101114	0.00223511	3	4	0.552605
ENSG00000115468	EFHD1	Insomnia	1.75444	0.0793545	0.0690636	3.34617e-16	17	17	0.552605
ENSG00000138172	CALHM2	Insomnia	-1.75443	0.0793569	0.032515	3.25181e-08	13	13	0.552605
ENSG00000253746	AC091182.2	Insomnia	-1.75441	0.0793603	0.0147795	0.000195739	5	6	0.552605
ENSG00000142449	FBN3	Insomnia	-1.75439	0.0793642	0.0730669	5.22653e-17	23	30	0.552605
ENSG00000141456	PELP1	Insomnia	-1.75362	0.0794956	6.06742e-05	0.814135	3	4	0.553252
ENSG00000272092	AC087623.3	Insomnia	1.7535	0.0795162	0.00353062	0.0726477	4	4	0.553252
ENSG00000143891	GALM	Insomnia	-1.75322	0.0795648	0.467216	1.70128e-142	16	17	0.553385
ENSG00000204681	GABBR1	Insomnia	1.75302	0.0795987	0.0199606	1.75088e-05	3	5	0.553416
ENSG00000172508	CARNS1	Insomnia	-1.7526	0.0796704	1.32892e-05	0.912424	4	4	0.553692
ENSG00000258948	KRT8P1	Insomnia	1.75236	0.079712	0.000312493	0.593485	7	8	0.553692
ENSG00000011275	RNF216	Insomnia	-1.75227	0.079727	0.0767237	8.64723e-18	17	19	0.553692
ENSG00000158669	GPAT4	Insomnia	1.75136	0.0798845	0.0401092	8.11126e-10	11	11	0.554581
ENSG00000267281	AC023509.3	Insomnia	-1.75069	0.08	0.0025166	0.129486	1	1	0.555178
ENSG00000231533	AL078601.2	Insomnia	1.74955	0.0801961	0.0647153	4.24008e-15	28	28	0.556236
ENSG00000169193	CCDC126	Insomnia	-1.74941	0.0802197	0.00291538	0.1028	9	9	0.556236
ENSG00000265179	AP000894.2	Insomnia	1.74921	0.0802548	0.0115414	0.0011413	17	22	0.556236
ENSG00000140943	MBTPS1	Insomnia	-1.74902	0.0802874	0.151182	2.2987e-35	11	11	0.556236
ENSG00000241532	AGGF1P3	Insomnia	1.74894	0.0803007	0.211805	5.25324e-51	52	63	0.556236
ENSG00000180628	PCGF5	Insomnia	-1.74778	0.0805021	0.0503095	4.82965e-12	8	8	0.557255
ENSG00000205611	LINC01597	Insomnia	-1.74753	0.0805451	0.256576	1.41118e-64	14	19	0.557255
ENSG00000163867	ZMYM6	Insomnia	-1.74752	0.0805465	0.000313206	0.592014	7	8	0.557255
ENSG00000100225	FBXO7	Insomnia	-1.74727	0.0805911	0.565982	2.96774e-192	50	52	0.557255
ENSG00000267302	AC005702.1	Insomnia	1.74717	0.0806082	0.02975	1.33056e-07	7	7	0.557255
ENSG00000115266	APC2	Insomnia	-1.74693	0.08065	0.0271943	4.73451e-07	1	1	0.557255
ENSG00000225953	SATB2-AS1	Insomnia	-1.74677	0.0806765	0.0189354	2.81953e-05	28	30	0.557255
ENSG00000218510	LINC00339	Insomnia	-1.74672	0.0806854	0.706635	3.43202e-301	26	26	0.557255
ENSG00000111261	MANSC1	Insomnia	-1.74643	0.0807368	0.00968037	0.00288036	4	4	0.557404
ENSG00000243927	MRPS6	Insomnia	-1.74599	0.0808132	5.89419e-07	0.980955	6	6	0.557727
ENSG00000138071	ACTR2	Insomnia	-1.74558	0.0808842	0.345835	1.57154e-92	17	18	0.557957
ENSG00000258204	AC008126.1	Insomnia	-1.74545	0.0809059	0.000575063	0.469435	3	3	0.557957
ENSG00000104626	ERI1	Insomnia	1.74521	0.0809477	0.111112	8.36493e-26	16	17	0.558039
ENSG00000198700	IPO9	Insomnia	1.74465	0.0810464	0.214476	1.83319e-52	46	49	0.558227
ENSG00000163257	DCAF16	Insomnia	-1.7446	0.0810545	0.0598999	3.97884e-14	13	14	0.558227
ENSG00000013374	NUB1	Insomnia	1.74454	0.0810641	0.0804748	9.28249e-19	47	50	0.558227
ENSG00000198429	ZNF69	Insomnia	-1.7442	0.0811242	0.0655264	2.77267e-15	25	28	0.558436
ENSG00000135299	ANKRD6	Insomnia	1.74363	0.081224	0.0929425	1.84681e-21	17	17	0.558737
ENSG00000183323	CCDC125	Insomnia	1.74361	0.0812275	0.310347	3.49748e-81	97	119	0.558737
ENSG00000129595	EPB41L4A	Insomnia	-1.74315	0.0813066	0.211692	4.6836e-51	100	106	0.558811
ENSG00000266173	STRADA	Insomnia	-1.74294	0.081344	0.0824631	4.76521e-19	23	25	0.558811
ENSG00000237689	AC007064.2	Insomnia	1.74282	0.0813659	0.000352907	0.569277	17	21	0.558811
ENSG00000203963	C1orf141	Insomnia	1.7426	0.081404	0.067978	7.294e-16	20	21	0.558811
ENSG00000111305	GSG1	Insomnia	1.74254	0.0814147	0.000607184	0.45643	10	11	0.558811
ENSG00000228206	AC016717.1	Insomnia	-1.74252	0.081417	0.00171026	0.211234	21	23	0.558811
ENSG00000168395	ING5	Insomnia	1.74226	0.0814629	0.121061	2.9031e-28	34	43	0.558922
ENSG00000254531	FLJ20021	Insomnia	-1.74166	0.0815676	0.0442083	9.59062e-11	10	10	0.559251
ENSG00000144560	VGLL4	Insomnia	-1.74164	0.0815714	0.038939	1.64806e-09	8	8	0.559251
ENSG00000134287	ARF3	Insomnia	1.74139	0.0816145	0.144745	1.02395e-34	24	26	0.559251
ENSG00000266274	RN7SL138P	Insomnia	-1.7413	0.0816301	0.000279197	0.613397	2	2	0.559251
ENSG00000105355	PLIN3	Insomnia	1.74087	0.0817058	0.205502	2.2226e-49	18	18	0.559461
ENSG00000237441	RGL2	Insomnia	-1.74064	0.0817474	0.0192258	2.46049e-05	29	33	0.559461
ENSG00000049759	NEDD4L	Insomnia	1.74062	0.0817501	0.0019649	0.18021	32	34	0.559461
ENSG00000162086	ZNF75A	Insomnia	1.74015	0.0818329	0.164516	1.3806e-38	12	13	0.559823
ENSG00000161202	DVL3	Insomnia	1.73985	0.0818854	0.0020572	0.169342	2	2	0.559978
ENSG00000179715	PCED1B	Insomnia	-1.7395	0.0819466	0.0555512	2.99763e-13	45	45	0.560069
ENSG00000151303	AL136982.1	Insomnia	-1.73934	0.0819748	0.000197826	0.671125	6	6	0.560069
ENSG00000078269	SYNJ2	Insomnia	1.73926	0.0819883	0.145406	3.46411e-34	12	12	0.560069
ENSG00000180549	FUT7	Insomnia	-1.73861	0.0821037	1.26743e-05	0.914346	7	7	0.560085
ENSG00000142082	SIRT3	Insomnia	-1.73837	0.0821463	0.00470216	0.0374074	18	20	0.560085
ENSG00000178467	P4HTM	Insomnia	-1.73834	0.0821517	0.150939	1.62912e-35	28	29	0.560085
ENSG00000124134	KCNS1	Insomnia	-1.73828	0.0821613	0.160685	1.24994e-37	33	34	0.560085
ENSG00000227227	AC017101.1	Insomnia	-1.73825	0.0821673	0.000168926	0.694711	2	2	0.560085
ENSG00000148362	PAXX	Insomnia	1.73807	0.0821992	0.146951	1.18228e-34	14	14	0.560085
ENSG00000236383	LINC00854	Insomnia	-1.73806	0.0821995	0.000243486	0.637186	2	2	0.560085
ENSG00000236888	RPS20P5	Insomnia	1.73741	0.0823148	0.00295049	0.0996655	4	4	0.560268
ENSG00000162517	PEF1	Insomnia	1.7374	0.0823162	0.0653288	2.49658e-15	6	7	0.560268
ENSG00000107201	DDX58	Insomnia	1.73721	0.0823494	0.0571924	1.8582e-13	19	19	0.560268
ENSG00000169031	COL4A3	Insomnia	-1.73712	0.0823662	0.000110644	0.748814	2	2	0.560268
ENSG00000144802	NFKBIZ	Insomnia	1.73707	0.0823756	0.0482284	6.35466e-12	21	21	0.560268
ENSG00000146109	ABT1	Insomnia	-1.73674	0.0824328	0.0312776	6.96244e-08	9	9	0.560453
ENSG00000185278	ZBTB37	Insomnia	1.73615	0.082538	0.0189126	2.53377e-05	5	6	0.560966
ENSG00000143207	RFWD2	Insomnia	1.73582	0.082595	0.0158341	0.000131626	11	12	0.56115
ENSG00000141560	FN3KRP	Insomnia	-1.73517	0.0827106	0.509296	1.98651e-161	13	14	0.561728
ENSG00000179270	C2orf71	Insomnia	1.73487	0.0827646	0.0616439	1.6966e-14	36	37	0.561728
ENSG00000173653	RCE1	Insomnia	1.73484	0.08277	0.0130478	0.000539619	1	1	0.561728
ENSG00000139531	SUOX	Insomnia	1.73445	0.0828391	0.0634047	6.39376e-15	30	33	0.561872
ENSG00000163349	HIPK1	Insomnia	-1.73437	0.082852	0.0185509	3.45012e-05	17	19	0.561872
ENSG00000127337	YEATS4	Insomnia	1.7341	0.0828997	0.532878	1.74688e-173	46	47	0.561872
ENSG00000116747	TROVE2	Insomnia	-1.73404	0.0829109	0.00776109	0.00750233	7	7	0.561872
ENSG00000146648	EGFR	Insomnia	1.73364	0.0829825	0.255676	1.28299e-63	56	58	0.562045
ENSG00000228903	RASA4CP	Insomnia	1.73356	0.0829963	0.138889	1.5737e-32	32	32	0.562045
ENSG00000139146	FAM60A	Insomnia	-1.73286	0.0831202	0.000196191	0.67205	5	6	0.562614
ENSG00000233325	MIPEPP3	Insomnia	1.73275	0.0831403	6.18716e-05	0.811535	2	2	0.562614
ENSG00000177853	ZNF518A	Insomnia	-1.73163	0.0833397	0.0446801	8.80589e-11	40	41	0.56346
ENSG00000258959	AL118558.1	Insomnia	1.73146	0.08337	3.28674e-05	0.863181	1	1	0.56346
ENSG00000271321	CTAGE6	Insomnia	1.73141	0.0833784	0.00222186	0.151816	63	65	0.56346
ENSG00000243422	RPL23AP49	Insomnia	1.73137	0.0833855	0.137595	3.33641e-32	11	13	0.56346
ENSG00000162804	SNED1	Insomnia	1.73093	0.083465	0.0627162	9.87373e-15	26	27	0.56362
ENSG00000176261	ZBTB8OS	Insomnia	1.7309	0.08347	0.000113298	0.748129	1	1	0.56362
ENSG00000206527	HACD2	Insomnia	-1.73062	0.08352	0.104054	6.0218e-24	28	31	0.56362
ENSG00000221882	OR3A2	Insomnia	1.73057	0.0835293	0.0994015	7.14765e-23	34	37	0.56362
ENSG00000172404	DNAJB7	Insomnia	-1.72958	0.0837058	7.57427e-05	0.792779	2	3	0.564608
ENSG00000189295	ANKRD62P1-PARP4P3	Insomnia	-1.72927	0.0837605	0.00437991	0.0442689	2	2	0.564684
ENSG00000254604	AP002336.2	Insomnia	1.72905	0.0838007	0.00190875	0.18673	25	27	0.564684
ENSG00000175324	LSM1	Insomnia	1.72895	0.0838173	0.0689327	3.97784e-16	34	41	0.564684
ENSG00000124299	PEPD	Insomnia	-1.72884	0.0838375	0.318801	1.23396e-83	20	20	0.564684
ENSG00000120057	SFRP5	Insomnia	-1.72863	0.0838745	0.0428375	2.19285e-10	7	7	0.564731
ENSG00000150594	ADRA2A	Insomnia	1.72818	0.0839568	0.0237922	2.54885e-06	80	82	0.565082
ENSG00000250345	AC104090.1	Insomnia	1.72767	0.0840482	0.033207	2.1808e-08	22	23	0.565137
ENSG00000062650	WAPL	Insomnia	1.72763	0.0840545	0.0127127	0.000577168	7	7	0.565137
ENSG00000272566	AF250324.2	Insomnia	1.72763	0.0840553	0.00119904	0.295143	31	41	0.565137
ENSG00000139946	PELI2	Insomnia	1.72704	0.0841613	0.138638	3.72381e-32	13	14	0.565194
ENSG00000118473	SGIP1	Insomnia	-1.72679	0.0842046	0.0562456	2.89175e-13	46	48	0.565194
ENSG00000257176	AC009318.1	Insomnia	-1.72677	0.0842095	0.189301	4.82056e-45	12	12	0.565194
ENSG00000176697	BDNF	Insomnia	-1.72665	0.08423	0.0184199	3.46472e-05	1	1	0.565194
ENSG00000129562	DAD1	Insomnia	-1.72626	0.0843015	0.109658	2.56163e-25	10	10	0.565194
ENSG00000158435	CNOT11	Insomnia	1.7261	0.0843302	0.000614411	0.452537	12	12	0.565194
ENSG00000173890	GPR160	Insomnia	-1.72571	0.0843987	0.001091	0.318353	17	18	0.565194
ENSG00000185100	ADSSL1	Insomnia	1.72565	0.0844096	0.0754568	1.55263e-17	25	27	0.565194
ENSG00000116147	TNR	Insomnia	-1.72549	0.0844384	0.0191166	2.64736e-05	20	22	0.565194
ENSG00000143942	CHAC2	Insomnia	-1.72549	0.0844385	5.57458e-05	0.821891	29	31	0.565194
ENSG00000135577	NMBR	Insomnia	-1.72536	0.0844625	0.00144706	0.250749	7	7	0.565194
ENSG00000140650	PMM2	Insomnia	-1.72531	0.0844715	0.112362	6.14552e-26	33	37	0.565194
ENSG00000175575	PAAF1	Insomnia	-1.72527	0.0844797	0.499053	1.477e-160	52	54	0.565194
ENSG00000259928	AC011840.2	Insomnia	1.72518	0.0844945	3.02623e-06	0.958147	6	6	0.565194
ENSG00000269907	AL158827.2	Insomnia	1.72502	0.0845246	0.0002559	0.629686	5	5	0.565194
ENSG00000167995	BEST1	Insomnia	-1.7249	0.0845457	0.235004	9.55687e-58	4	4	0.565194
ENSG00000107679	PLEKHA1	Insomnia	-1.72468	0.0845853	0.000360755	0.566083	10	10	0.565257
ENSG00000107731	UNC5B	Insomnia	1.72362	0.0847757	0.00065292	0.440519	14	14	0.565915
ENSG00000064726	BTBD1	Insomnia	-1.72361	0.0847787	0.397799	8.67714e-113	29	29	0.565915
ENSG00000105866	SP4	Insomnia	1.72351	0.0847959	0.0148755	0.000209562	5	5	0.565915
ENSG00000132613	MTSS1L	Insomnia	1.72347	0.0848042	0.00270288	0.114746	11	12	0.565915
ENSG00000118194	TNNT2	Insomnia	-1.72306	0.0848777	0.0524739	1.79007e-12	18	19	0.566203
ENSG00000185187	SIGIRR	Insomnia	-1.72245	0.0849874	0.301655	9.03999e-78	21	22	0.566445
ENSG00000231104	AC022395.1	Insomnia	1.72224	0.0850254	0.00161069	0.224054	5	5	0.566445
ENSG00000149932	TMEM219	Insomnia	1.7222	0.085033	0.0269379	4.70671e-07	6	6	0.566445
ENSG00000116857	TMEM9	Insomnia	1.72216	0.0850403	0.327334	2.4858e-86	52	54	0.566445
ENSG00000233010	RPEP4	Insomnia	1.72174	0.0851174	2.63136e-05	0.877213	27	27	0.566445
ENSG00000167693	NXN	Insomnia	-1.7216	0.0851421	0.042421	2.37178e-10	16	18	0.566445
ENSG00000108309	RUNDC3A	Insomnia	1.72158	0.0851456	0.00853182	0.00515378	2	2	0.566445
ENSG00000100060	MFNG	Insomnia	1.72141	0.0851771	0.0118954	0.000951991	6	8	0.566445
ENSG00000119318	RAD23B	Insomnia	1.72136	0.0851856	0.0534933	9.81273e-13	8	10	0.566445
ENSG00000224255	PDCL3P6	Insomnia	1.72106	0.08524	5.8571e-05	0.817198	1	1	0.566606
ENSG00000177306	OR7E125P	Insomnia	1.72042	0.0853559	0.00308563	0.0928165	12	15	0.566828
ENSG00000069998	HDHD5	Insomnia	-1.7204	0.0853601	0.00873651	0.00445742	4	4	0.566828
ENSG00000148700	ADD3	Insomnia	-1.72035	0.0853694	0.0559896	3.36587e-13	21	22	0.566828
ENSG00000113448	PDE4D	Insomnia	-1.72021	0.0853942	0.122225	2.14283e-28	15	15	0.566828
ENSG00000135525	MAP7	Insomnia	1.71999	0.0854334	1.79075e-07	0.989678	9	9	0.566835
ENSG00000242034	AC097493.1	Insomnia	1.71985	0.08546	6.98885e-05	0.800324	2	3	0.566835
ENSG00000166833	NAV2	Insomnia	1.71971	0.0854859	0.064252	4.12259e-15	20	21	0.566835
ENSG00000149485	FADS1	Insomnia	1.71913	0.0855903	0.280474	2.63062e-71	25	28	0.56705
ENSG00000226377	AC084809.1	Insomnia	-1.71912	0.0855933	0.00841302	0.00542352	3	3	0.56705
ENSG00000125459	MSTO1	Insomnia	-1.71903	0.0856089	0.00303718	0.0959028	11	11	0.56705
ENSG00000123908	AGO2	Insomnia	-1.71824	0.0857522	0.00862026	0.00486732	12	14	0.567643
ENSG00000100413	POLR3H	Insomnia	1.71794	0.0858077	0.419751	1.74327e-120	34	34	0.567643
ENSG00000237296	SMG1P1	Insomnia	-1.71774	0.0858441	0.0347692	1.10955e-08	26	31	0.567643
ENSG00000236508	ATP13A5-AS1	Insomnia	-1.71754	0.08588	0.000938551	0.353354	1	1	0.567643
ENSG00000144566	RAB5A	Insomnia	-1.71752	0.0858837	0.106229	1.37279e-24	8	8	0.567643
ENSG00000145495	2024-03-06	Insomnia	1.71747	0.0858936	0.00896092	0.00412662	17	17	0.567643
ENSG00000243368	MCCC1-AS1	Insomnia	1.71738	0.0859103	0.000807943	0.390898	21	21	0.567643
ENSG00000174125	TLR1	Insomnia	1.71712	0.0859572	0.0886325	1.9807e-20	7	7	0.56772
ENSG00000273356	LINC02019	Insomnia	-1.71698	0.0859825	0.0152353	0.000162456	20	22	0.56772
ENSG00000223500	AC083862.1	Insomnia	1.71635	0.086098	0.000142358	0.719074	8	8	0.568283
ENSG00000019995	ZRANB1	Insomnia	1.71579	0.0862003	7.74865e-05	0.790214	8	8	0.568659
ENSG00000267102	AC060766.1	Insomnia	-1.71571	0.0862155	6.39024e-05	0.80958	22	22	0.568659
ENSG00000183055	FAM133CP	Insomnia	1.71399	0.08653	0.000105998	0.756044	1	1	0.570532
ENSG00000204745	AC083899.1	Insomnia	-1.71366	0.0865911	0.000920608	0.357705	19	23	0.570651
ENSG00000260924	LINC01311	Insomnia	1.71342	0.0866359	0.00108358	0.319169	12	13	0.570651
ENSG00000103522	IL21R	Insomnia	-1.71267	0.0867742	0.028744	2.11894e-07	8	10	0.570651
ENSG00000041880	PARP3	Insomnia	-1.71266	0.0867751	0.00485511	0.0349168	13	16	0.570651
ENSG00000224812	TMEM72-AS1	Insomnia	1.71247	0.0868094	0.136301	1.0459e-31	39	43	0.570651
ENSG00000264920	AC018521.5	Insomnia	-1.71244	0.0868155	0.306302	3.89002e-79	15	15	0.570651
ENSG00000116288	PARK7	Insomnia	1.71232	0.0868384	0.0514776	2.1521e-12	10	10	0.570651
ENSG00000188234	AGAP4	Insomnia	1.71225	0.0868502	0.240769	1.54538e-59	60	66	0.570651
ENSG00000188674	C2orf80	Insomnia	-1.71221	0.0868578	0.482098	3.2367e-148	26	27	0.570651
ENSG00000271857	AL096865.1	Insomnia	1.7119	0.0869145	0.0143874	0.000273945	2	2	0.570651
ENSG00000176731	C8orf59	Insomnia	-1.71185	0.0869239	0.109067	3.21169e-25	11	11	0.570651
ENSG00000178921	PFAS	Insomnia	-1.71181	0.0869311	0.185185	4.39088e-44	6	6	0.570651
ENSG00000177981	ASB8	Insomnia	1.71167	0.0869575	0.0888597	1.59238e-20	20	20	0.570651
ENSG00000231925	TAPBP	Insomnia	1.71158	0.0869737	0.265261	3.51195e-66	16	22	0.570651
ENSG00000141447	OSBPL1A	Insomnia	1.71062	0.0871522	0.0372313	3.54428e-09	15	16	0.571479
ENSG00000249109	AC140125.2	Insomnia	1.71044	0.0871837	0.350128	4.31008e-94	21	24	0.571479
ENSG00000176406	RIMS2	Insomnia	-1.7104	0.0871913	0.0368937	4.30319e-09	44	48	0.571479
ENSG00000258439	AC007956.1	Insomnia	1.70993	0.0872793	0.000311057	0.593176	10	10	0.57179
ENSG00000187091	PLCD1	Insomnia	1.70959	0.0873417	0.0230242	3.59052e-06	32	33	0.57179
ENSG00000189316	AC073349.1	Insomnia	-1.70947	0.0873634	0.143938	1.14955e-33	20	21	0.57179
ENSG00000171811	CFAP46	Insomnia	-1.70938	0.0873797	0.0973592	9.65394e-23	38	41	0.57179
ENSG00000122420	PTGFR	Insomnia	-1.70911	0.08743	1.77449e-05	0.898867	1	1	0.57179
ENSG00000266036	AC016888.1	Insomnia	-1.70906	0.08744	0.000341303	0.576233	1	1	0.57179
ENSG00000144306	SCRN3	Insomnia	-1.70896	0.0874576	0.23967	3.0444e-59	20	20	0.57179
ENSG00000135486	HNRNPA1	Insomnia	-1.70883	0.0874825	0.000199022	0.668596	4	5	0.57179
ENSG00000123933	MXD4	Insomnia	-1.70794	0.0876469	0.00745634	0.00886184	4	4	0.572497
ENSG00000168675	LDLRAD4	Insomnia	-1.70792	0.0876517	0.0438809	1.42605e-10	39	42	0.572497
ENSG00000257093	KIAA1147	Insomnia	1.70751	0.0877274	0.0309175	8.04777e-08	21	21	0.572792
ENSG00000101265	RASSF2	Insomnia	-1.70711	0.0878021	0.0151245	0.000192808	24	27	0.572982
ENSG00000178184	PARD6G	Insomnia	1.70687	0.0878459	4.91629e-05	0.831495	7	7	0.572982
ENSG00000104129	DNAJC17	Insomnia	-1.70686	0.0878482	2.40588e-05	0.882014	7	8	0.572982
ENSG00000250017	AC117529.1	Insomnia	-1.70664	0.0878885	0	1	4	4	0.573047
ENSG00000188803	SHISA6	Insomnia	-1.70603	0.0880025	1.68755e-05	0.901336	26	27	0.573276
ENSG00000170604	IRF2BP1	Insomnia	-1.70595	0.0880169	0.0123868	0.000717319	8	8	0.573276
ENSG00000250986	AC141928.1	Insomnia	1.70581	0.088043	0.0454262	6.16094e-11	14	14	0.573276
ENSG00000138495	COX17	Insomnia	-1.7058	0.0880459	0.0178859	4.63856e-05	12	12	0.573276
ENSG00000059378	PARP12	Insomnia	-1.70561	0.0880807	0.00219765	0.156976	19	20	0.573303
ENSG00000164929	BAALC	Insomnia	-1.7053	0.0881392	0.321385	2.04278e-84	110	113	0.573444
ENSG00000167074	TEF	Insomnia	1.70517	0.0881634	0.0349377	1.03247e-08	2	2	0.573444
ENSG00000230068	CDC42-IT1	Insomnia	1.70412	0.0883581	0.0197891	1.93241e-05	9	9	0.573911
ENSG00000234919	LINC01827	Insomnia	1.70371	0.0884352	0.0201375	1.54622e-05	25	27	0.573911
ENSG00000231999	FLJ27354	Insomnia	1.70366	0.0884438	0.019256	2.30816e-05	7	7	0.573911
ENSG00000198498	TMA16	Insomnia	1.70364	0.0884486	0.000268669	0.62079	23	26	0.573911
ENSG00000271868	AC114810.1	Insomnia	-1.70352	0.08847	0.00384209	0.0608166	4	5	0.573911
ENSG00000173269	MMRN2	Insomnia	1.70332	0.0885083	0.00542742	0.0258848	22	22	0.573911
ENSG00000105341	DMAC2	Insomnia	-1.70327	0.0885172	0.308194	1.02032e-79	9	10	0.573911
ENSG00000186818	LILRB4	Insomnia	1.70323	0.0885253	2.63306e-05	0.876958	9	12	0.573911
ENSG00000181458	TMEM45A	Insomnia	-1.70312	0.0885461	0.248588	4.36893e-62	16	17	0.573911
ENSG00000166946	CCNDBP1	Insomnia	-1.70307	0.0885549	0.050388	5.62914e-12	21	21	0.573911
ENSG00000138764	CCNG2	Insomnia	1.70298	0.0885715	0.0589938	7.15431e-14	34	35	0.573911
ENSG00000112769	LAMA4	Insomnia	-1.70271	0.0886229	0.0161698	0.00011232	44	45	0.573935
ENSG00000248632	AC106872.5	Insomnia	1.70263	0.0886364	0.09768	9.09904e-23	13	15	0.573935
ENSG00000180914	OXTR	Insomnia	-1.70241	0.0886788	0.355539	5.23539e-96	56	58	0.573998
ENSG00000222014	RAB6C	Insomnia	1.70226	0.0887073	0.300095	2.03758e-78	10	19	0.573998
ENSG00000152969	JAKMIP1	Insomnia	1.70167	0.0888177	0.00246604	0.133298	24	26	0.574192
ENSG00000235979	AC004448.4	Insomnia	1.70156	0.0888373	0.0147482	0.000223102	11	11	0.574192
ENSG00000149182	ARFGAP2	Insomnia	1.7013	0.0888873	0.0216878	7.34128e-06	11	11	0.574192
ENSG00000143633	C1orf131	Insomnia	1.70106	0.0889324	0.0398861	7.4029e-10	13	13	0.574192
ENSG00000137804	NUSAP1	Insomnia	1.70094	0.0889546	0.253199	7.22183e-63	29	29	0.574192
ENSG00000178149	DALRD3	Insomnia	-1.70092	0.0889581	0.0367224	4.21491e-09	15	17	0.574192
ENSG00000172057	ORMDL3	Insomnia	1.70081	0.0889784	0.140724	7.78359e-33	39	44	0.574192
ENSG00000234177	LINC01114	Insomnia	-1.70042	0.0890517	0.265662	1.9104e-66	67	73	0.574192
ENSG00000154175	ABI3BP	Insomnia	1.70033	0.0890696	0.0644594	3.87218e-15	36	37	0.574192
ENSG00000127922	SEM1	Insomnia	-1.70032	0.08907	0	1	1	1	0.574192
ENSG00000267918	AL117190.2	Insomnia	1.70028	0.0890789	0.0028517	0.106934	18	21	0.574192
ENSG00000196735	HLA-DQA1	Insomnia	1.70014	0.0891045	0.000533806	0.486001	14	16	0.574192
ENSG00000108771	DHX58	Insomnia	1.69967	0.0891926	0.0710452	1.14872e-16	24	29	0.574477
ENSG00000120159	CAAP1	Insomnia	1.69958	0.08921	0.0251985	1.32422e-06	7	8	0.574477
ENSG00000135951	TSGA10	Insomnia	1.69912	0.0892957	0.345044	7.32781e-92	15	15	0.574785
ENSG00000184371	CSF1	Insomnia	-1.69884	0.0893497	0.0171429	6.7321e-05	14	14	0.574785
ENSG00000175344	CHRNA7	Insomnia	-1.69884	0.0893498	0.0924247	2.03098e-21	15	18	0.574785
ENSG00000102452	NALCN	Insomnia	-1.69862	0.0893908	0.0374186	2.63383e-09	51	54	0.574846
ENSG00000272579	AL136370.1	Insomnia	-1.69846	0.0894205	5.38782e-08	0.99485	5	5	0.574846
ENSG00000165152	TMEM246	Insomnia	1.69827	0.0894575	0.000664104	0.435429	39	41	0.574887
ENSG00000232818	RPS2P32	Insomnia	-1.69804	0.0894996	0.000764996	0.40305	3	3	0.574932
ENSG00000167799	NUDT8	Insomnia	-1.6979	0.0895258	0.00177273	0.202978	11	12	0.574932
ENSG00000100024	UPB1	Insomnia	1.6973	0.0896394	0.0209979	9.2073e-06	3	4	0.575465
ENSG00000177076	ACER2	Insomnia	1.69701	0.0896953	8.15943e-05	0.783733	16	17	0.575627
ENSG00000234806	RPL26P29	Insomnia	1.69661	0.0897707	0.000910792	0.361733	17	17	0.575914
ENSG00000222030	LINC01793	Insomnia	1.69595	0.0898952	0.00302178	0.0970463	18	19	0.576242
ENSG00000104331	IMPAD1	Insomnia	1.69577	0.08993	0.0199324	1.75117e-05	1	2	0.576242
ENSG00000248851	AC006427.1	Insomnia	-1.69572	0.089938	0.00411461	0.0523301	4	4	0.576242
ENSG00000198690	FAN1	Insomnia	-1.69527	0.090025	0.238498	1.44466e-58	20	20	0.576242
ENSG00000189056	RELN	Insomnia	-1.69524	0.0900292	0.0109795	0.00142161	24	24	0.576242
ENSG00000172831	CES2	Insomnia	1.69518	0.0900412	0.0254713	1.14587e-06	12	12	0.576242
ENSG00000249609	AC080188.2	Insomnia	-1.69507	0.090063	0.0033686	0.0796627	17	18	0.576242
ENSG00000134375	TIMM17A	Insomnia	1.69504	0.0900675	0.00657693	0.0138284	16	16	0.576242
ENSG00000179632	MAF1	Insomnia	1.69474	0.0901242	0.0606405	2.45902e-14	5	5	0.576408
ENSG00000180221	TPT1P10	Insomnia	1.69409	0.0902484	0.000707448	0.421774	3	3	0.577006
ENSG00000147576	ADHFE1	Insomnia	-1.69331	0.0903968	0.271791	3.23314e-68	29	30	0.577692
ENSG00000135083	CCNJL	Insomnia	1.69319	0.0904186	0.0365735	4.18102e-09	22	23	0.577692
ENSG00000099617	EFNA2	Insomnia	-1.69304	0.0904481	2.41213e-06	0.966223	4	4	0.577692
ENSG00000170439	METTL7B	Insomnia	-1.69251	0.0905495	0.00396507	0.0567807	28	28	0.57776
ENSG00000159899	NPR2	Insomnia	1.6925	0.09055	1.70025e-05	0.901266	1	1	0.57776
ENSG00000270021	AC026691.1	Insomnia	1.6925	0.0905516	0.26025	3.94995e-65	37	39	0.57776
ENSG00000233647	NENFP1	Insomnia	1.69234	0.090582	7.86896e-05	0.788324	5	6	0.57776
ENSG00000163364	LINC01116	Insomnia	-1.69208	0.0906298	0.442098	8.84108e-131	29	29	0.577869
ENSG00000165730	STOX1	Insomnia	-1.69175	0.0906928	0.257655	6.24828e-64	92	100	0.578074
ENSG00000004897	CDC27	Insomnia	-1.69095	0.0908461	0.0108297	0.00157613	3	3	0.578456
ENSG00000033170	FUT8	Insomnia	1.69089	0.0908579	0.0784339	3.1985e-18	33	36	0.578456
ENSG00000122034	GTF3A	Insomnia	1.69068	0.0908981	0.15891	3.40816e-37	23	24	0.578456
ENSG00000213614	HEXA	Insomnia	-1.69066	0.0909009	0.0566074	2.34411e-13	14	14	0.578456
ENSG00000139220	PPFIA2	Insomnia	1.69048	0.0909353	0.053514	1.05204e-12	34	36	0.578456
ENSG00000253276	CCDC71L	Insomnia	-1.69035	0.0909606	6.86316e-05	0.802191	42	46	0.578456
ENSG00000254139	AC104051.2	Insomnia	-1.69031	0.0909685	0.117396	3.83768e-27	20	20	0.578456
ENSG00000229688	ISPD-AS1	Insomnia	-1.68981	0.0910651	0.00182789	0.196394	8	9	0.578735
ENSG00000250132	AC004803.1	Insomnia	-1.68966	0.0910933	0.0526544	1.35631e-12	42	45	0.578735
ENSG00000187713	TMEM203	Insomnia	1.68947	0.09113	0.0047381	0.0349045	24	25	0.578735
ENSG00000231660	RPS8P6	Insomnia	-1.68944	0.0911358	0.0467369	2.43566e-11	41	43	0.578735
ENSG00000197496	SLC2A10	Insomnia	1.68915	0.0911899	0.00758009	0.00828343	14	15	0.578815
ENSG00000236901	MIR600HG	Insomnia	-1.68905	0.09121	3.56279e-05	0.857078	1	2	0.578815
ENSG00000167720	SRR	Insomnia	1.68847	0.0913217	0.557958	7.71859e-188	17	17	0.579328
ENSG00000227359	AC017074.1	Insomnia	1.6882	0.0913727	0.000274391	0.617087	48	52	0.579456
ENSG00000187017	ESPN	Insomnia	1.68782	0.0914452	0.00115237	0.304374	2	2	0.579525
ENSG00000254501	AP003068.1	Insomnia	1.68782	0.0914454	3.23266e-05	0.86338	4	4	0.579525
ENSG00000041357	PSMA4	Insomnia	1.68737	0.0915329	0.0210768	8.85027e-06	14	14	0.579884
ENSG00000118276	B4GALT6	Insomnia	-1.68711	0.0915816	0.120347	8.00119e-28	20	24	0.579996
ENSG00000140043	PTGR2	Insomnia	-1.6867	0.0916611	0.440083	2.44541e-131	62	63	0.580304
ENSG00000132294	EFR3A	Insomnia	-1.68573	0.0918469	0.167779	1.03699e-39	39	41	0.581284
ENSG00000127561	SYNGR3	Insomnia	-1.68494	0.0920011	0.025407	1.23218e-06	12	13	0.582064
ENSG00000168887	C2orf68	Insomnia	-1.68457	0.0920713	9.28527e-07	0.976825	6	6	0.582258
ENSG00000139970	RTN1	Insomnia	1.68442	0.0921001	0.0234021	3.23939e-06	33	33	0.582258
ENSG00000110619	CARS	Insomnia	-1.68419	0.0921441	0.0218301	7.08814e-06	73	78	0.582258
ENSG00000167555	ZNF528	Insomnia	1.68359	0.0922608	0.239054	1.70915e-58	38	42	0.582258
ENSG00000105819	PMPCB	Insomnia	-1.68347	0.0922836	0.00068052	0.430525	2	3	0.582258
ENSG00000171903	CYP4F11	Insomnia	1.68339	0.0922991	0.100555	2.22769e-23	33	36	0.582258
ENSG00000126860	EVI2A	Insomnia	1.68334	0.0923097	0.00687398	0.0117569	18	21	0.582258
ENSG00000224837	GCSHP5	Insomnia	-1.68332	0.0923133	0.0442388	7.77245e-11	20	22	0.582258
ENSG00000130714	POMT1	Insomnia	1.68323	0.0923313	0.141896	4.92795e-33	15	15	0.582258
ENSG00000048828	FAM120A	Insomnia	-1.68291	0.0923921	0.000896464	0.366333	11	12	0.582258
ENSG00000172551	MUCL1	Insomnia	-1.68288	0.092399	0.000143525	0.718176	7	7	0.582258
ENSG00000139645	ANKRD52	Insomnia	1.6826	0.0924523	9.57271e-05	0.766843	11	12	0.582258
ENSG00000174579	MSL2	Insomnia	1.68259	0.0924537	6.93122e-05	0.80161	4	4	0.582258
ENSG00000169857	AVEN	Insomnia	-1.68253	0.0924662	0.135424	7.04979e-32	15	15	0.582258
ENSG00000121578	B4GALT4	Insomnia	-1.68119	0.092727	0.131636	8.27511e-31	36	38	0.583657
ENSG00000250238	AC253576.1	Insomnia	-1.68091	0.0927805	0.00574927	0.0211155	67	81	0.583657
ENSG00000171819	ANGPTL7	Insomnia	-1.6809	0.0927817	0.0533304	7.05737e-13	13	14	0.583657
ENSG00000166405	RIC3	Insomnia	1.6804	0.0928794	0.00594649	0.0194501	8	8	0.583919
ENSG00000224356	AL356966.1	Insomnia	1.68017	0.0929242	0.012421	0.000718659	5	6	0.583919
ENSG00000110315	RNF141	Insomnia	1.68005	0.0929484	0.316073	7.12614e-83	40	44	0.583919
ENSG00000260698	AL591848.3	Insomnia	1.68001	0.0929553	0.00686933	0.0122025	6	6	0.583919
ENSG00000159289	GOLGA6A	Insomnia	1.67989	0.0929789	1.71311e-05	0.900445	2	2	0.583919
ENSG00000138207	RBP4	Insomnia	-1.67967	0.0930223	0.0226549	4.61074e-06	21	23	0.583996
ENSG00000242441	GTF2A1L	Insomnia	1.67951	0.0930535	0.336615	5.52856e-90	66	69	0.583996
ENSG00000112339	HBS1L	Insomnia	1.67889	0.0931737	0.286992	3.9191e-73	27	27	0.584555
ENSG00000103429	BFAR	Insomnia	1.67849	0.093251	0.00114786	0.306356	8	8	0.584656
ENSG00000269352	PTOV1-AS2	Insomnia	-1.67835	0.0932791	0.000277352	0.615405	2	3	0.584656
ENSG00000165752	STK32C	Insomnia	1.67833	0.0932833	0.146124	4.29941e-34	65	68	0.584656
ENSG00000160949	TONSL	Insomnia	-1.67797	0.0933533	0.000139753	0.721067	9	10	0.584872
ENSG00000179091	CYC1	Insomnia	1.67768	0.0934096	0.0236999	2.14213e-06	4	4	0.584872
ENSG00000270615	SGO1P1	Insomnia	1.67767	0.0934112	0.00113469	0.308567	3	3	0.584872
ENSG00000168116	KIAA1586	Insomnia	1.6775	0.0934453	0.0730228	5.32587e-17	32	36	0.58489
ENSG00000272356	AL080317.3	Insomnia	1.67728	0.093488	0.013774	0.000367737	18	18	0.584962
ENSG00000177551	NHLH2	Insomnia	-1.67702	0.0935383	0.17744	1.02882e-42	31	33	0.585082
ENSG00000240509	RPL34P18	Insomnia	1.67662	0.0936177	0	1	4	4	0.585164
ENSG00000121381	TAS2R9	Insomnia	-1.6763	0.0936801	0.0241633	2.00941e-06	32	47	0.585164
ENSG00000151929	BAG3	Insomnia	-1.6762	0.0936998	0.0663205	1.72714e-15	11	12	0.585164
ENSG00000039560	RAI14	Insomnia	1.67614	0.0937102	0.0704413	1.18718e-16	29	31	0.585164
ENSG00000132522	GPS2	Insomnia	-1.67591	0.0937558	0.00256205	0.125903	2	2	0.585164
ENSG00000145715	RASA1	Insomnia	-1.67588	0.0937616	0.134847	1.05825e-31	36	38	0.585164
ENSG00000235010	AL512622.1	Insomnia	1.67584	0.0937696	0.0779787	4.05328e-18	22	22	0.585164
ENSG00000130669	PAK4	Insomnia	-1.67567	0.0938019	0.176598	7.8539e-42	24	25	0.585171
ENSG00000233384	AC096537.1	Insomnia	1.67543	0.09385	2.70372e-05	0.875493	1	1	0.585276
ENSG00000176022	B3GALT6	Insomnia	-1.67522	0.0938909	0.0539069	8.33839e-13	27	27	0.585337
ENSG00000107897	ACBD5	Insomnia	-1.67439	0.0940538	0.111872	8.65437e-26	67	69	0.585931
ENSG00000239887	C1orf226	Insomnia	1.67426	0.0940789	0.0298544	1.21462e-07	10	11	0.585931
ENSG00000262384	AC034268.2	Insomnia	-1.67426	0.09408	0	1	1	1	0.585931
ENSG00000272115	AC233992.3	Insomnia	-1.67361	0.0942071	1.70833e-05	0.900761	2	3	0.586503
ENSG00000167635	ZNF146	Insomnia	-1.67347	0.0942344	0.0339401	1.23439e-08	18	18	0.586503
ENSG00000102524	TNFSF13B	Insomnia	1.67314	0.0942998	1.87617e-06	0.96777	43	46	0.586716
ENSG00000221866	PLXNA4	Insomnia	1.67294	0.0943401	0.0288742	2.07661e-07	142	157	0.586772
ENSG00000128829	EIF2AK4	Insomnia	-1.67219	0.0944877	0.207984	7.51107e-51	77	85	0.587145
ENSG00000101350	KIF3B	Insomnia	1.67215	0.0944943	0.0724677	4.64135e-17	22	22	0.587145
ENSG00000126264	HCST	Insomnia	-1.67209	0.0945059	0.000322251	0.587656	4	5	0.587145
ENSG00000103510	KAT8	Insomnia	-1.67187	0.0945497	0.13477	2.10751e-31	10	10	0.587145
ENSG00000099866	MADCAM1	Insomnia	-1.67176	0.0945707	0.000263621	0.622119	10	12	0.587145
ENSG00000159164	SV2A	Insomnia	1.6716	0.0946033	0.0416744	3.8607e-10	5	10	0.587145
ENSG00000259721	AC090877.2	Insomnia	1.67152	0.0946191	0.00878296	0.00448099	14	15	0.587145
ENSG00000239586	MTND1P16	Insomnia	-1.67119	0.0946851	0.0126628	0.000636983	7	7	0.587207
ENSG00000240419	AC022206.1	Insomnia	1.67101	0.0947203	7.25371e-05	0.79702	3	3	0.587207
ENSG00000176953	NFATC2IP	Insomnia	-1.67099	0.0947229	0.0704229	2.15421e-16	15	17	0.587207
ENSG00000088899	LZTS3	Insomnia	-1.67033	0.0948535	0.00182284	0.195136	7	8	0.587822
ENSG00000180011	ZADH2	Insomnia	-1.66978	0.094963	0.232926	9.10409e-58	12	15	0.587918
ENSG00000060491	OGFR	Insomnia	1.66974	0.0949709	0.0543165	7.63244e-13	17	19	0.587918
ENSG00000114923	SLC4A3	Insomnia	-1.66966	0.0949857	0.0141965	0.000287755	20	21	0.587918
ENSG00000083099	LYRM2	Insomnia	-1.66956	0.095007	0.109591	2.71317e-25	21	21	0.587918
ENSG00000181798	LINC00471	Insomnia	-1.66932	0.0950535	0.419307	3.32765e-120	32	35	0.587918
ENSG00000013288	MAN2B2	Insomnia	-1.66898	0.0951206	0.185004	1.78316e-44	40	44	0.587918
ENSG00000089280	FUS	Insomnia	-1.66879	0.0951581	0.000391927	0.550126	3	3	0.587918
ENSG00000120526	NUDCD1	Insomnia	1.6687	0.0951765	0.133845	2.51005e-31	36	37	0.587918
ENSG00000131015	ULBP2	Insomnia	-1.66868	0.0951816	0.125575	3.21646e-29	46	48	0.587918
ENSG00000244292	OR9N1P	Insomnia	-1.66867	0.0951822	0.0178616	4.54324e-05	21	24	0.587918
ENSG00000187097	ENTPD5	Insomnia	-1.66801	0.0953143	0.110582	1.73005e-25	28	28	0.58829
ENSG00000251556	AC091887.1	Insomnia	-1.66798	0.0953196	0.000257449	0.628225	5	5	0.58829
ENSG00000237248	LINC00987	Insomnia	1.66768	0.09538	0.0026601	0.115653	15	19	0.58829
ENSG00000151779	NBAS	Insomnia	-1.66762	0.0953908	0.170588	1.54167e-40	50	52	0.58829
ENSG00000161643	SIGLEC16	Insomnia	1.66733	0.0954494	0.0475136	1.74536e-11	42	42	0.58829
ENSG00000099785	2024-03-02	Insomnia	1.66732	0.0954499	0.341708	3.02271e-91	19	20	0.58829
ENSG00000164125	FAM198B	Insomnia	-1.66699	0.0955159	0.165815	3.52193e-39	18	18	0.58829
ENSG00000186889	TMEM17	Insomnia	1.66698	0.095518	0.231328	1.01311e-56	24	26	0.58829
ENSG00000273055	AC005046.1	Insomnia	1.66681	0.0955528	2.30267e-06	0.963463	29	31	0.58829
ENSG00000183801	OLFML1	Insomnia	1.6667	0.0955737	0.000473967	0.509751	10	11	0.58829
ENSG00000164520	RAET1E	Insomnia	-1.6665	0.095614	0.00116104	0.301474	20	23	0.58829
ENSG00000257390	AC023055.1	Insomnia	1.66638	0.0956369	3.88014e-05	0.848785	6	9	0.58829
ENSG00000134020	PEBP4	Insomnia	1.66609	0.0956964	0.317077	7.6872e-85	27	29	0.58829
ENSG00000139410	SDSL	Insomnia	1.66596	0.0957219	0.123999	2.9135e-29	14	14	0.58829
ENSG00000228358	LINC02263	Insomnia	-1.66587	0.0957397	0.00524194	0.028391	5	5	0.58829
ENSG00000171103	TRMT61B	Insomnia	1.66585	0.0957441	0.410515	1.79512e-117	22	24	0.58829
ENSG00000142798	HSPG2	Insomnia	-1.66524	0.0958641	0.0654123	2.38868e-15	19	19	0.588834
ENSG00000269514	AC024257.3	Insomnia	-1.66495	0.0959225	0.0553543	4.05747e-13	28	28	0.589001
ENSG00000175701	LINC00116	Insomnia	-1.66445	0.0960227	0.134357	9.94699e-32	51	57	0.589236
ENSG00000172201	ID4	Insomnia	1.66438	0.0960357	0.0599655	2.93255e-14	28	34	0.589236
ENSG00000158417	EIF5B	Insomnia	1.66411	0.0960902	0.00702435	0.0112348	18	18	0.589236
ENSG00000110169	HPX	Insomnia	-1.6641	0.0960933	0.00293334	0.101422	42	48	0.589236
ENSG00000163171	CDC42EP3	Insomnia	1.66397	0.0961178	0.0753373	1.49956e-17	43	49	0.589236
ENSG00000171840	NINJ2	Insomnia	-1.66362	0.096188	0.00629725	0.0161978	32	37	0.589364
ENSG00000184508	HDDC3	Insomnia	1.66354	0.096204	0.0505013	4.19143e-12	13	14	0.589364
ENSG00000267278	MAP3K14-AS1	Insomnia	-1.66337	0.0962382	0.00152141	0.238385	16	16	0.589364
ENSG00000116830	TTF2	Insomnia	1.66324	0.0962644	0.451153	1.15864e-139	12	12	0.589364
ENSG00000267014	LINC01532	Insomnia	1.66299	0.0963146	0.0250323	1.25938e-06	10	10	0.589479
ENSG00000175387	SMAD2	Insomnia	1.66271	0.0963702	0.00644504	0.0150541	3	3	0.589594
ENSG00000176532	PRR15	Insomnia	1.66258	0.0963961	0.0104301	0.00197009	3	3	0.589594
ENSG00000103168	TAF1C	Insomnia	-1.66211	0.09649	0.419999	4.39413e-120	63	66	0.589976
ENSG00000151952	TMEM132D	Insomnia	-1.66178	0.096556	8.57233e-05	0.780377	3	3	0.590152
ENSG00000271324	AC112220.3	Insomnia	-1.66166	0.0965817	0.0332953	2.23838e-08	24	28	0.590152
ENSG00000130340	SNX9	Insomnia	-1.66122	0.0966686	0.0419467	3.35508e-10	6	6	0.590312
ENSG00000182168	UNC5C	Insomnia	1.66106	0.0967023	0.0420909	3.16386e-10	46	49	0.590312
ENSG00000260793	AC003102.1	Insomnia	1.66102	0.0967091	0.0614885	2.01792e-14	4	4	0.590312
ENSG00000226695	ANKRD20A10P	Insomnia	1.66071	0.0967709	0.0504804	5.13061e-12	42	44	0.590312
ENSG00000131849	ZNF132	Insomnia	-1.66071	0.0967711	0.355723	1.26473e-95	29	33	0.590312
ENSG00000271869	AC026979.3	Insomnia	1.66046	0.0968226	0.0253498	1.21982e-06	12	13	0.590312
ENSG00000257108	NHLRC4	Insomnia	-1.66043	0.0968281	0.0017135	0.211412	7	8	0.590312
ENSG00000173801	JUP	Insomnia	1.66016	0.0968821	0.0539678	7.03233e-13	3	3	0.590449
ENSG00000204950	LRRC10B	Insomnia	-1.65906	0.0971031	0.0120988	0.00085151	9	9	0.591604
ENSG00000145388	METTL14	Insomnia	1.65871	0.0971734	0.200159	1.01833e-48	61	64	0.59184
ENSG00000147408	CSGALNACT1	Insomnia	1.65841	0.0972348	0.4086	8.80075e-117	44	47	0.592022
ENSG00000196544	BORCS6	Insomnia	1.65745	0.0974282	0.00224477	0.152148	3	3	0.592633
ENSG00000169330	KIAA1024	Insomnia	1.65733	0.0974532	0.00314632	0.0894072	39	39	0.592633
ENSG00000127585	FBXL16	Insomnia	1.65712	0.0974944	0.0165042	9.0386e-05	8	10	0.592633
ENSG00000237560	LINC01497	Insomnia	-1.65712	0.097495	0.0507956	3.56966e-12	11	11	0.592633
ENSG00000145198	VWA5B2	Insomnia	-1.65695	0.0975301	0.263363	9.64237e-66	7	7	0.592633
ENSG00000067334	DNTTIP2	Insomnia	-1.65685	0.09755	0.171167	2.75464e-40	18	18	0.592633
ENSG00000179935	LINC00652	Insomnia	1.65682	0.0975563	0.00682398	0.012477	13	16	0.592633
ENSG00000213949	ITGA1	Insomnia	-1.65663	0.0975941	0.0421499	2.95369e-10	42	44	0.592671
ENSG00000009830	POMT2	Insomnia	1.65633	0.0976558	0.0721225	8.64802e-17	30	30	0.592836
ENSG00000087087	SRRT	Insomnia	-1.65611	0.0977	7.30886e-05	0.79675	1	1	0.592836
ENSG00000060069	CTDP1	Insomnia	1.65602	0.0977169	0.00782975	0.0071764	37	43	0.592836
ENSG00000189180	ZNF33A	Insomnia	-1.65565	0.0977918	0.0127675	0.000607533	15	15	0.592836
ENSG00000231992	AC092802.3	Insomnia	1.65562	0.097798	7.02891e-05	0.799577	6	6	0.592836
ENSG00000136861	CDK5RAP2	Insomnia	-1.65556	0.0978109	0.162494	2.61249e-38	13	13	0.592836
ENSG00000157693	TMEM268	Insomnia	1.65501	0.0979215	0.123447	4.64819e-29	20	21	0.593179
ENSG00000048140	TSPAN17	Insomnia	1.6547	0.0979856	0.311467	5.48351e-82	6	6	0.593179
ENSG00000272447	AL135925.1	Insomnia	1.65459	0.0980087	0.0729456	5.60448e-17	42	47	0.593179
ENSG00000137225	CAPN11	Insomnia	-1.65435	0.0980562	0.102115	1.04744e-23	7	7	0.593179
ENSG00000241322	CDRT1	Insomnia	1.65426	0.0980738	0.00409696	0.0527196	24	28	0.593179
ENSG00000249494	AC008629.1	Insomnia	1.65425	0.0980773	0.0474005	1.69493e-11	9	9	0.593179
ENSG00000120992	LYPLA1	Insomnia	1.65417	0.098093	0.000349777	0.57306	20	22	0.593179
ENSG00000131389	SLC6A6	Insomnia	1.65396	0.0981365	0.0459281	4.67384e-11	44	46	0.593179
ENSG00000106948	AKNA	Insomnia	-1.65377	0.0981739	0.0109542	0.00151126	7	7	0.593179
ENSG00000272033	AL136984.1	Insomnia	-1.6535	0.09823	0.00746315	0.00886566	1	1	0.593179
ENSG00000257647	AC124312.2	Insomnia	-1.6533	0.0982701	0.000239526	0.640839	9	10	0.593179
ENSG00000136811	ODF2	Insomnia	1.65296	0.0983385	0.143152	2.89238e-33	42	56	0.593179
ENSG00000239926	PRDX3P4	Insomnia	1.65287	0.0983571	4.97678e-09	0.996215	2	2	0.593179
ENSG00000273291	AC092042.3	Insomnia	1.65264	0.0984045	3.03537e-08	0.995792	6	6	0.593179
ENSG00000120709	FAM53C	Insomnia	-1.65263	0.098407	0.0512493	3.39857e-12	16	16	0.593179
ENSG00000109917	ZPR1	Insomnia	-1.65262	0.0984078	0.0518395	1.82946e-12	15	15	0.593179
ENSG00000197744	PTMAP2	Insomnia	1.65262	0.0984087	0.000526101	0.488269	4	4	0.593179
ENSG00000103248	MTHFSD	Insomnia	-1.65231	0.0984723	0.0112721	0.00130927	3	3	0.593179
ENSG00000229972	IQCF3	Insomnia	-1.65219	0.0984952	8.8502e-07	0.97736	8	9	0.593179
ENSG00000115232	ITGA4	Insomnia	1.65217	0.0984996	0.063128	9.43216e-15	56	59	0.593179
ENSG00000259367	AC087286.2	Insomnia	-1.65189	0.0985567	0.0120742	0.000865353	22	25	0.593332
ENSG00000134001	EIF2S1	Insomnia	-1.65151	0.0986345	0.0296394	1.26609e-07	23	23	0.59361
ENSG00000028277	POU2F2	Insomnia	1.65127	0.0986825	0.00567413	0.0222813	5	6	0.593709
ENSG00000271815	AC008897.3	Insomnia	-1.65069	0.0988026	0.0776831	4.70613e-18	11	11	0.593956
ENSG00000163701	IL17RE	Insomnia	-1.6506	0.0988196	0.0148159	0.000211195	7	7	0.593956
ENSG00000136099	PCDH8	Insomnia	-1.65035	0.0988709	0.00501641	0.0320874	9	9	0.593956
ENSG00000157017	GHRL	Insomnia	1.65031	0.09888	1.42606e-05	0.909293	1	1	0.593956
ENSG00000249119	MTND6P4	Insomnia	1.64996	0.0989507	0.00213001	0.163174	14	14	0.593956
ENSG00000149591	TAGLN	Insomnia	-1.6499	0.0989635	1.21129e-06	0.972992	19	19	0.593956
ENSG00000038210	PI4K2B	Insomnia	-1.64987	0.098969	0.281872	2.74561e-73	20	23	0.593956
ENSG00000269001	AC092070.2	Insomnia	1.64983	0.0989768	0.0940863	9.78212e-22	7	11	0.593956
ENSG00000148824	MTG1	Insomnia	1.64953	0.0990392	0.274953	1.75741e-69	21	22	0.59414
ENSG00000164326	CARTPT	Insomnia	-1.64899	0.0991498	0.0219472	6.0947e-06	37	44	0.594613
ENSG00000270799	AC013467.2	Insomnia	-1.64881	0.0991867	0.0167755	8.45934e-05	3	3	0.594645
ENSG00000183785	TUBA8	Insomnia	-1.64854	0.0992412	0.0897551	9.45288e-21	16	17	0.594782
ENSG00000225738	NRG3-AS1	Insomnia	-1.64811	0.0993291	0	1	10	11	0.594989
ENSG00000088888	MAVS	Insomnia	-1.64807	0.0993393	4.33961e-05	0.84196	11	12	0.594989
ENSG00000101421	CHMP4B	Insomnia	-1.6478	0.0993937	0.0917024	4.21708e-21	6	6	0.595126
ENSG00000079974	RABL2B	Insomnia	1.64757	0.0994412	0.00369818	0.0659316	18	21	0.59522
ENSG00000107105	ELAVL2	Insomnia	-1.64719	0.0995192	0.020461	1.26012e-05	5	5	0.595409
ENSG00000170954	ZNF415	Insomnia	1.64711	0.0995362	0.315369	2.50899e-82	57	68	0.595409
ENSG00000260810	AL135818.2	Insomnia	-1.64679	0.0996003	0.000810113	0.390346	6	7	0.595411
ENSG00000259392	AC090877.1	Insomnia	-1.6466	0.0996406	0.00027782	0.615403	18	19	0.595411
ENSG00000245468	LINC02447	Insomnia	-1.646	0.0997647	0.0416395	4.14746e-10	14	14	0.595411
ENSG00000065054	SLC9A3R2	Insomnia	-1.64572	0.0998218	0.0637842	5.19735e-15	38	49	0.595411
ENSG00000186297	GABRA5	Insomnia	-1.64544	0.0998797	0.00366972	0.0669189	36	39	0.595411
ENSG00000271723	MROH7-TTC4	Insomnia	-1.64494	0.0999814	0.0425144	2.47546e-10	32	35	0.595411
ENSG00000125037	EMC3	Insomnia	1.64477	0.100017	0.0104062	0.00196976	11	13	0.595411
ENSG00000167323	STIM1	Insomnia	-1.64433	0.100107	0.0985766	1.09779e-22	46	50	0.595411
ENSG00000111012	CYP27B1	Insomnia	-1.64416	0.100143	0.00859792	0.0049003	6	7	0.595411
ENSG00000243053	RPL31P58	Insomnia	1.644	0.100177	0.00178207	0.200681	3	3	0.595411
ENSG00000134545	KLRC1	Insomnia	-1.64397	0.100182	0.309349	1.13479e-80	44	47	0.595411
ENSG00000213613	RPL11P3	Insomnia	-1.64391	0.100194	0.0111084	0.0013874	2	2	0.595411
ENSG00000145020	AMT	Insomnia	-1.64376	0.100226	0.115234	1.54856e-26	15	15	0.595411
ENSG00000005379	TSPOAP1	Insomnia	1.64361	0.100257	0.00269863	0.116201	16	16	0.595411
ENSG00000249755	AC083829.1	Insomnia	-1.6434	0.1003	8.35547e-06	0.92866	1	2	0.595411
ENSG00000154473	BUB3	Insomnia	-1.64337	0.100306	0.100678	2.16124e-23	11	11	0.595411
ENSG00000122966	CIT	Insomnia	1.64332	0.100316	0.00877927	0.00440556	9	9	0.595411
ENSG00000269068	AC009955.4	Insomnia	1.64323	0.100335	0.000462355	0.513752	26	27	0.595411
ENSG00000132837	DMGDH	Insomnia	-1.64315	0.100352	0.0999014	4.44834e-23	20	21	0.595411
ENSG00000097007	ABL1	Insomnia	-1.64306	0.100371	0.0535391	8.83928e-13	17	21	0.595411
ENSG00000153140	CETN3	Insomnia	-1.64305	0.100373	0.020514	1.37117e-05	9	9	0.595411
ENSG00000249506	ZEB2P1	Insomnia	-1.643	0.100384	0.0649787	3.18628e-15	48	51	0.595411
ENSG00000155906	RMND1	Insomnia	-1.64288	0.100409	0.102757	8.277e-24	24	25	0.595411
ENSG00000122550	KLHL7	Insomnia	-1.6428	0.100424	0.000716927	0.419518	2	2	0.595411
ENSG00000164483	SAMD3	Insomnia	-1.64254	0.100478	0.0366371	4.65519e-09	9	9	0.595411
ENSG00000232374	GPR79	Insomnia	-1.64243	0.1005	1.08469e-06	0.974576	1	1	0.595411
ENSG00000196674	Z98881.1	Insomnia	1.6424	0.100508	0.00052034	0.490205	11	12	0.595411
ENSG00000187240	DYNC2H1	Insomnia	1.64236	0.100516	0.069733	3.00385e-16	44	45	0.595411
ENSG00000265411	RN7SL656P	Insomnia	-1.64227	0.100534	0.066801	1.36191e-15	22	25	0.595411
ENSG00000196616	ADH1B	Insomnia	-1.64227	0.100534	0.0172753	6.43849e-05	21	22	0.595411
ENSG00000218351	RPS3AP23	Insomnia	-1.64223	0.100543	0.00885483	0.00418704	27	27	0.595411
ENSG00000127483	HP1BP3	Insomnia	-1.64218	0.100552	0.0042615	0.04811	25	27	0.595411
ENSG00000205078	SYCE1L	Insomnia	-1.64189	0.100614	0.0964628	3.22085e-22	35	37	0.595411
ENSG00000135932	CAB39	Insomnia	1.64188	0.100615	0.04922	9.96052e-12	9	9	0.595411
ENSG00000100522	GNPNAT1	Insomnia	-1.64151	0.100691	2.83025e-05	0.872488	8	9	0.59566
ENSG00000226102	SEPT7P3	Insomnia	-1.64137	0.100721	0.0803319	1.07499e-18	86	94	0.59566
ENSG00000214402	LCNL1	Insomnia	-1.64095	0.100809	0.0838519	1.64646e-19	60	73	0.59592
ENSG00000165140	FBP1	Insomnia	-1.64085	0.100828	0.0436926	1.52345e-10	33	34	0.59592
ENSG00000177943	MAMDC4	Insomnia	-1.64047	0.100907	0.00231911	0.145158	37	38	0.596194
ENSG00000213420	GPC2	Insomnia	-1.63956	0.101097	0.00864883	0.00445875	4	4	0.596981
ENSG00000143171	RXRG	Insomnia	-1.63953	0.101103	0.000122541	0.738857	15	18	0.596981
ENSG00000169184	MN1	Insomnia	-1.63914	0.101185	0.0200306	1.66929e-05	25	28	0.59726
ENSG00000181322	NME9	Insomnia	1.63899	0.101214	0.155634	2.36432e-36	23	28	0.59726
ENSG00000142039	CCDC97	Insomnia	-1.63858	0.1013	8.72619e-06	0.929335	1	1	0.597578
ENSG00000143384	MCL1	Insomnia	-1.63823	0.101373	0.00195226	0.181022	5	5	0.597823
ENSG00000188613	NANOS1	Insomnia	-1.63796	0.101431	0.0290814	1.9504e-07	57	58	0.597972
ENSG00000265188	AP001496.3	Insomnia	1.63769	0.101486	0.0492392	7.40463e-12	15	15	0.598075
ENSG00000152670	DDX4	Insomnia	1.63757	0.101512	0.107884	4.9273e-25	17	20	0.598075
ENSG00000196123	KIAA0895L	Insomnia	-1.63723	0.101582	0.0317817	4.89474e-08	13	13	0.598256
ENSG00000272910	AC090425.2	Insomnia	1.63711	0.101607	0.0012057	0.287058	31	32	0.598256
ENSG00000254985	RSF1-IT2	Insomnia	-1.63667	0.1017	0	1	1	2	0.598256
ENSG00000257242	LINC01619	Insomnia	1.63657	0.101721	0.0022549	0.150007	17	18	0.598256
ENSG00000149091	DGKZ	Insomnia	-1.63651	0.101734	0.0139903	0.00031918	29	29	0.598256
ENSG00000270067	AC008536.1	Insomnia	-1.63642	0.101753	7.27517e-05	0.797241	1	1	0.598256
ENSG00000144810	COL8A1	Insomnia	-1.63619	0.1018	0.00168995	0.214019	1	1	0.598256
ENSG00000271980	AC012640.4	Insomnia	-1.63587	0.101866	0.131555	4.89884e-31	23	27	0.598256
ENSG00000149929	HIRIP3	Insomnia	1.63581	0.101879	0.0182422	4.11287e-05	17	18	0.598256
ENSG00000108953	YWHAE	Insomnia	1.63573	0.101896	0.0178864	4.70909e-05	14	15	0.598256
ENSG00000166704	ZNF606	Insomnia	-1.63564	0.101915	0.0215564	7.89214e-06	23	25	0.598256
ENSG00000054523	KIF1B	Insomnia	-1.63559	0.101925	0.0451514	6.11521e-11	10	11	0.598256
ENSG00000103479	RBL2	Insomnia	1.63447	0.10216	0.502958	2.35775e-157	25	26	0.599279
ENSG00000133256	PDE6B	Insomnia	-1.63446	0.102163	0.0166698	8.73555e-05	31	36	0.599279
ENSG00000157653	C9orf43	Insomnia	1.63413	0.102231	0.022315	5.3198e-06	6	6	0.59949
ENSG00000219410	RP4-761J14.8	Insomnia	1.63382	0.102296	0.000632641	0.44695	31	32	0.599588
ENSG00000177879	AP3S1	Insomnia	1.63375	0.102312	0.00213047	0.163578	6	6	0.599588
ENSG00000113100	CDH9	Insomnia	1.63343	0.102378	0.117753	2.72354e-27	16	17	0.59979
ENSG00000106348	IMPDH1	Insomnia	-1.63303	0.102463	0.0131672	0.000493257	7	7	0.599811
ENSG00000070010	UFD1	Insomnia	-1.63297	0.102476	0.005877	0.0203338	11	11	0.599811
ENSG00000272696	AL359091.3	Insomnia	1.63256	0.102561	0.000321425	0.588574	3	3	0.599811
ENSG00000181291	TMEM132E	Insomnia	-1.63255	0.102564	0.182043	2.5207e-43	29	34	0.599811
ENSG00000162068	NTN3	Insomnia	1.63207	0.102665	0.00114889	0.306309	26	31	0.599811
ENSG00000230789	ARHGAP26-IT1	Insomnia	-1.6319	0.1027	0.00125109	0.284864	1	1	0.599811
ENSG00000081059	TCF7	Insomnia	1.6319	0.1027	2.88661e-05	0.871139	1	1	0.599811
ENSG00000135838	NPL	Insomnia	1.6317	0.102743	0.00609094	0.0180662	16	16	0.599811
ENSG00000259407	AC021739.2	Insomnia	-1.63169	0.102744	0.102469	1.19154e-23	33	35	0.599811
ENSG00000231084	AL136133.1	Insomnia	-1.63143	0.1028	6.45033e-05	0.808227	1	1	0.599811
ENSG00000161203	AP2M1	Insomnia	-1.63123	0.102842	0.0071456	0.0105446	9	12	0.599811
ENSG00000231407	AL354732.1	Insomnia	1.63095	0.1029	0.000196924	0.671933	1	1	0.599811
ENSG00000138696	BMPR1B	Insomnia	1.63083	0.102925	0.140489	5.76103e-33	20	22	0.599811
ENSG00000088367	EPB41L1	Insomnia	-1.63042	0.103012	0.00851646	0.00516379	20	22	0.599811
ENSG00000214711	CAPN14	Insomnia	-1.63039	0.103018	0.0302116	1.10261e-07	5	6	0.599811
ENSG00000176641	RNF152	Insomnia	-1.63032	0.103033	0.0266604	5.56123e-07	43	45	0.599811
ENSG00000112297	CRYBG1	Insomnia	1.6303	0.103038	0.229666	5.00657e-56	31	32	0.599811
ENSG00000180139	ACTA2-AS1	Insomnia	1.63028	0.103042	0.014555	0.000241136	6	6	0.599811
ENSG00000183060	LYSMD4	Insomnia	1.63002	0.103098	0.312271	5.67774e-81	23	24	0.599811
ENSG00000125821	DTD1	Insomnia	1.62998	0.103106	0.0739821	3.3455e-17	18	19	0.599811
ENSG00000101639	CEP192	Insomnia	-1.62991	0.10312	0.375661	3.91534e-103	44	44	0.599811
ENSG00000170786	SDR16C5	Insomnia	1.62979	0.103146	0.102596	7.60521e-24	77	79	0.599811
ENSG00000224895	VPS26BP1	Insomnia	-1.62953	0.1032	0.000103864	0.758643	1	1	0.599811
ENSG00000118007	STAG1	Insomnia	1.62947	0.103213	2.95131e-06	0.959216	11	12	0.599811
ENSG00000260966	AP001486.2	Insomnia	1.6294	0.103229	0.0132109	0.000442726	44	46	0.599811
ENSG00000140993	TIGD7	Insomnia	-1.62932	0.103245	0.0362719	5.32484e-09	9	13	0.599811
ENSG00000183117	CSMD1	Insomnia	-1.62919	0.103272	0.0511969	3.64449e-12	48	54	0.599811
ENSG00000166887	VPS39	Insomnia	1.62917	0.103277	0.109231	2.61314e-25	18	20	0.599811
ENSG00000231841	FAM192BP	Insomnia	-1.62859	0.1034	6.4852e-06	0.938748	1	1	0.600194
ENSG00000223548	AC034228.1	Insomnia	-1.62846	0.103428	0.00435425	0.0461667	9	9	0.600194
ENSG00000172568	FNDC9	Insomnia	-1.62841	0.103439	0.0331471	2.16733e-08	44	47	0.600194
ENSG00000224997	AL049840.1	Insomnia	-1.6274	0.103652	0.0219733	6.57172e-06	14	15	0.600936
ENSG00000256028	AC026362.1	Insomnia	1.62685	0.103769	0.00168627	0.214561	4	4	0.600936
ENSG00000220515	PGAM1P10	Insomnia	-1.6267	0.1038	0.000383352	0.553493	1	1	0.600936
ENSG00000142684	ZNF593	Insomnia	-1.62658	0.103827	0.249778	1.1161e-61	10	10	0.600936
ENSG00000175463	TBC1D10C	Insomnia	1.62645	0.103854	3.55099e-06	0.954667	7	7	0.600936
ENSG00000154096	THY1	Insomnia	-1.62642	0.103861	0.0262125	8.24591e-07	10	11	0.600936
ENSG00000120332	TNN	Insomnia	1.62619	0.10391	0.324018	4.79532e-85	27	28	0.600936
ENSG00000101213	PTK6	Insomnia	1.62619	0.10391	0.00182412	0.196705	26	29	0.600936
ENSG00000165646	SLC18A2	Insomnia	-1.62614	0.10392	0.00893273	0.00410775	2	2	0.600936
ENSG00000006555	TTC22	Insomnia	1.62583	0.103985	0.00108049	0.320423	21	24	0.600936
ENSG00000135373	EHF	Insomnia	1.62583	0.103986	0.0278263	3.3806e-07	10	11	0.600936
ENSG00000183508	FAM46C	Insomnia	-1.62575	0.104003	0.00424152	0.0490504	3	3	0.600936
ENSG00000035687	ADSS	Insomnia	-1.62574	0.104006	0.0261735	8.16063e-07	25	30	0.600936
ENSG00000104760	FGL1	Insomnia	-1.62568	0.104019	0.157314	9.79971e-37	35	37	0.600936
ENSG00000168813	ZNF507	Insomnia	-1.62531	0.104096	0.0299943	1.27562e-07	34	35	0.600936
ENSG00000135749	PCNX2	Insomnia	-1.6253	0.104098	0.00299441	0.0980384	77	85	0.600936
ENSG00000164118	CEP44	Insomnia	1.62521	0.104118	0.284994	4.74748e-73	8	8	0.600936
ENSG00000257657	AC079950.1	Insomnia	1.62504	0.104154	0.00190333	0.186321	6	6	0.600936
ENSG00000038274	MAT2B	Insomnia	-1.62482	0.104201	0.0679357	7.67063e-16	26	26	0.600936
ENSG00000164512	ANKRD55	Insomnia	1.62472	0.104223	3.96006e-06	0.952131	22	22	0.600936
ENSG00000148672	GLUD1	Insomnia	-1.62464	0.104239	0.0463149	3.07746e-11	13	16	0.600936
ENSG00000197142	ACSL5	Insomnia	-1.62418	0.104337	0.0768733	4.15438e-18	19	20	0.601121
ENSG00000272153	AL365330.1	Insomnia	-1.62406	0.104363	0.00459008	0.0399303	3	3	0.601121
ENSG00000243509	TNFRSF6B	Insomnia	-1.62396	0.104384	6.37902e-05	0.809823	2	2	0.601121
ENSG00000224023	FLJ37035	Insomnia	-1.62389	0.104399	0.00494667	0.0322742	15	16	0.601121
ENSG00000165606	DRGX	Insomnia	1.62374	0.104431	0.0693097	3.32846e-16	60	63	0.601121
ENSG00000266256	LINC00683	Insomnia	-1.62356	0.10447	0.0095357	0.00304573	57	60	0.60116
ENSG00000253404	AC034243.1	Insomnia	1.62335	0.104514	0.267478	1.40461e-67	25	26	0.601186
ENSG00000180803	AL157366.1	Insomnia	-1.62324	0.104539	0.000114306	0.747491	7	7	0.601186
ENSG00000158747	NBL1	Insomnia	-1.62308	0.104572	0.216741	1.62088e-52	70	74	0.601193
ENSG00000196208	GREB1	Insomnia	1.62286	0.104619	0.355795	9.21719e-96	31	33	0.601258
ENSG00000118420	UBE3D	Insomnia	1.62273	0.104647	0.0145708	0.000235368	6	6	0.601258
ENSG00000262943	ALOX12P2	Insomnia	-1.62226	0.104747	0.0121639	0.000840936	6	7	0.601647
ENSG00000185689	C6orf201	Insomnia	1.6215	0.104911	0.0221023	5.93488e-06	2	2	0.602106
ENSG00000251322	SHANK3	Insomnia	1.62144	0.104924	0	1	6	6	0.602106
ENSG00000239521	GATS	Insomnia	1.6213	0.104954	0.126633	1.12943e-29	47	55	0.602106
ENSG00000151414	NEK7	Insomnia	1.62117	0.104982	0.00570936	0.0221369	18	18	0.602106
ENSG00000233937	AC008443.1	Insomnia	1.62101	0.105015	0.0182155	3.85077e-05	12	14	0.602106
ENSG00000178741	COX5A	Insomnia	-1.62097	0.105023	0.0256318	1.10374e-06	10	10	0.602106
ENSG00000108256	NUFIP2	Insomnia	-1.62084	0.105052	0.112872	3.4293e-26	21	23	0.602106
ENSG00000166272	WBP1L	Insomnia	-1.62039	0.105149	0.0413255	4.50732e-10	8	8	0.602478
ENSG00000108946	PRKAR1A	Insomnia	-1.61943	0.105356	0.0141368	0.000289351	34	39	0.602939
ENSG00000188227	ZNF793	Insomnia	-1.6194	0.105361	0.0265448	6.6411e-07	14	17	0.602939
ENSG00000108443	RPS6KB1	Insomnia	-1.6192	0.105404	0.191382	1.59194e-45	11	11	0.602939
ENSG00000107282	APBA1	Insomnia	-1.61912	0.105422	0.0308358	8.49486e-08	9	10	0.602939
ENSG00000254206	NPIPB11	Insomnia	1.619	0.105448	0.000630135	0.448423	24	40	0.602939
ENSG00000198964	SGMS1	Insomnia	1.61889	0.10547	0.0332333	2.5344e-08	12	12	0.602939
ENSG00000253932	AC019270.1	Insomnia	-1.61889	0.10547	0.00630857	0.0161665	16	17	0.602939
ENSG00000153250	RBMS1	Insomnia	1.61874	0.105503	0.000774357	0.400072	6	6	0.602939
ENSG00000077063	CTTNBP2	Insomnia	1.61866	0.105521	0.0273275	4.71258e-07	42	42	0.602939
ENSG00000184056	VPS33B	Insomnia	-1.61852	0.10555	0.131162	1.82359e-30	49	58	0.602939
ENSG00000213221	DNLZ	Insomnia	1.6178	0.105705	0.381862	1.53947e-105	47	50	0.603637
ENSG00000135372	NAT10	Insomnia	-1.61746	0.105779	0.0773819	5.26098e-18	21	22	0.603852
ENSG00000141655	TNFRSF11A	Insomnia	1.61733	0.105807	0.209286	1.1649e-50	48	48	0.603852
ENSG00000268751	SCGB1B2P	Insomnia	-1.61718	0.105839	2.23199e-05	0.886651	30	31	0.603852
ENSG00000143369	ECM1	Insomnia	1.61702	0.105875	0.0117493	0.00100203	25	28	0.603874
ENSG00000196993	NPIPB9	Insomnia	-1.61676	0.10593	0.00116187	0.301986	7	8	0.604003
ENSG00000109084	TMEM97	Insomnia	-1.61624	0.106042	0.170153	7.35166e-41	8	8	0.604308
ENSG00000204584	AC027801.1	Insomnia	1.61622	0.106048	0.00133579	0.269533	21	21	0.604308
ENSG00000006432	MAP3K9	Insomnia	1.61605	0.106083	0.0457628	3.6998e-11	16	17	0.604323
ENSG00000130948	HSD17B3	Insomnia	-1.61572	0.106154	0.00782753	0.007401	30	33	0.604368
ENSG00000229759	MRPS18AP1	Insomnia	-1.61572	0.106155	0.0532718	1.25086e-12	23	23	0.604368
ENSG00000229591	AC006017.1	Insomnia	-1.61524	0.106259	0.00172801	0.208091	5	5	0.604775
ENSG00000141034	GID4	Insomnia	-1.61426	0.106472	0.0111951	0.00127859	19	20	0.605061
ENSG00000260517	AC009093.2	Insomnia	-1.61424	0.106476	0.0162287	0.000106733	6	6	0.605061
ENSG00000086504	MRPL28	Insomnia	1.61424	0.106476	0.255829	1.23683e-63	30	31	0.605061
ENSG00000224660	SH3BP5-AS1	Insomnia	1.6142	0.106484	0.0498484	5.06436e-12	17	18	0.605061
ENSG00000145740	SLC30A5	Insomnia	1.61414	0.106497	0.0371715	3.38172e-09	31	35	0.605061
ENSG00000213608	SLC25A14P1	Insomnia	-1.61398	0.106532	0.135926	1.02421e-31	26	26	0.605061
ENSG00000184925	LCN12	Insomnia	-1.61392	0.106545	0.112021	2.46325e-26	19	20	0.605061
ENSG00000154040	CABYR	Insomnia	-1.61382	0.106567	0.296581	2.73327e-77	14	15	0.605061
ENSG00000163611	SPICE1	Insomnia	-1.61363	0.106607	0.0490163	1.07102e-11	21	21	0.605063
ENSG00000144026	ZNF514	Insomnia	1.61347	0.106643	0.43392	1.36758e-125	53	60	0.605063
ENSG00000119778	ATAD2B	Insomnia	-1.61337	0.106664	0.000206743	0.664297	4	5	0.605063
ENSG00000272512	AL645608.8	Insomnia	-1.61303	0.106738	0.0460954	4.45692e-11	25	29	0.605301
ENSG00000160075	SSU72	Insomnia	-1.61284	0.106779	0.119495	1.37773e-27	18	20	0.605331
ENSG00000271662	AC233280.2	Insomnia	-1.61262	0.106827	0.0809315	1.00478e-18	5	6	0.605331
ENSG00000146001	PCDHB18P	Insomnia	1.61235	0.106886	0.00971967	0.00276382	74	75	0.605331
ENSG00000149295	DRD2	Insomnia	1.61229	0.106898	0.0049731	0.032929	5	5	0.605331
ENSG00000027847	B4GALT7	Insomnia	1.61226	0.106905	0.00148888	0.241459	6	7	0.605331
ENSG00000216937	CCDC7	Insomnia	-1.6119	0.106985	0.0936516	1.03288e-21	33	34	0.605566
ENSG00000167699	GLOD4	Insomnia	-1.61166	0.107036	0.0842699	1.20365e-19	22	24	0.605566
ENSG00000268894	PLCE1-AS1	Insomnia	1.6115	0.107072	0.000750295	0.408097	2	4	0.605566
ENSG00000127325	BEST3	Insomnia	-1.61097	0.107185	0.0612297	2.23013e-14	34	36	0.605566
ENSG00000158402	CDC25C	Insomnia	-1.6107	0.107244	5.67573e-05	0.820196	2	2	0.605566
ENSG00000134853	PDGFRA	Insomnia	1.61064	0.107259	0.00551306	0.0246201	11	12	0.605566
ENSG00000198874	TYW1	Insomnia	-1.61057	0.107274	0.398448	4.20759e-113	18	20	0.605566
ENSG00000237880	LINC01885	Insomnia	1.61045	0.1073	9.55102e-05	0.767958	1	1	0.605566
ENSG00000240677	MYL6P4	Insomnia	-1.61042	0.107306	0.0206663	1.13468e-05	7	7	0.605566
ENSG00000130489	SCO2	Insomnia	1.61039	0.107312	0.102885	6.3751e-24	33	36	0.605566
ENSG00000225783	MIAT	Insomnia	1.61015	0.107365	0.079644	1.60816e-18	33	35	0.605566
ENSG00000223396	RPS10P7	Insomnia	1.6101	0.107376	0.0284969	2.48545e-07	15	15	0.605566
ENSG00000254685	FPGT	Insomnia	1.61003	0.107391	0.508743	1.36327e-160	19	20	0.605566
ENSG00000091542	ALKBH5	Insomnia	-1.61	0.107398	0.0478533	1.71901e-11	17	17	0.605566
ENSG00000177888	ZBTB41	Insomnia	1.60984	0.107433	0.0314225	6.09483e-08	15	15	0.605582
ENSG00000140067	FAM181A	Insomnia	-1.60953	0.1075	0.0348931	9.62461e-09	1	1	0.605777
ENSG00000205643	CDPF1	Insomnia	-1.60936	0.107537	0.0350589	9.46018e-09	15	16	0.605806
ENSG00000172795	DCP2	Insomnia	-1.60915	0.107584	0.0903505	2.46302e-21	22	22	0.605889
ENSG00000172940	SLC22A13	Insomnia	1.60864	0.107695	0.000238548	0.641108	2	2	0.606331
ENSG00000162039	MEIOB	Insomnia	1.60826	0.107778	0.225848	3.1769e-55	47	53	0.606562
ENSG00000170631	ZNF16	Insomnia	1.60807	0.107819	0.00574847	0.0218645	21	27	0.606562
ENSG00000005981	ASB4	Insomnia	1.60801	0.107833	0.0639692	4.60062e-15	23	28	0.606562
ENSG00000165630	PRPF18	Insomnia	-1.60767	0.107908	0.0440545	1.06698e-10	6	7	0.606658
ENSG00000178904	DPY19L3	Insomnia	-1.60764	0.107915	0.128787	5.90782e-30	20	20	0.606658
ENSG00000186230	ZNF749	Insomnia	-1.60715	0.10802	0.0133168	0.000425458	7	7	0.607069
ENSG00000225693	LAGE3P1	Insomnia	1.6068	0.108099	0.000616856	0.453319	6	6	0.607326
ENSG00000185304	RGPD2	Insomnia	-1.60643	0.108179	0.000119468	0.742138	9	13	0.607535
ENSG00000141644	MBD1	Insomnia	1.60633	0.108201	0.0166916	8.17196e-05	10	10	0.607535
ENSG00000138771	SHROOM3	Insomnia	-1.60613	0.108245	0.0143506	0.000269384	54	56	0.607604
ENSG00000141198	TOM1L1	Insomnia	-1.60587	0.108302	0.0296693	1.35002e-07	25	26	0.607744
ENSG00000212128	TAS2R13	Insomnia	-1.60554	0.108375	0.00187053	0.186521	3	5	0.607825
ENSG00000162194	LBHD1	Insomnia	1.60541	0.108404	0.000326263	0.584601	35	36	0.607825
ENSG00000255547	RPA2P3	Insomnia	1.60524	0.10844	8.95262e-05	0.773698	21	23	0.607825
ENSG00000259589	AC073167.1	Insomnia	-1.60511	0.10847	0.000167858	0.69626	6	6	0.607825
ENSG00000223345	HIST2H2BA	Insomnia	-1.60507	0.108479	0.147369	2.85924e-34	5	10	0.607825
ENSG00000230567	FAM203B	Insomnia	1.60475	0.10855	1.25109e-05	0.914966	4	6	0.607915
ENSG00000141294	LRRC46	Insomnia	-1.60466	0.108569	2.20966e-06	0.963774	5	5	0.607915
ENSG00000125746	EML2	Insomnia	1.60446	0.108612	0.0829843	1.46778e-19	17	17	0.607915
ENSG00000148335	NTMT1	Insomnia	1.60441	0.108624	0.00863014	0.00487095	10	13	0.607915
ENSG00000197619	ZNF615	Insomnia	1.60403	0.108707	0.0502769	4.80594e-12	7	8	0.607973
ENSG00000196652	ZKSCAN5	Insomnia	1.60395	0.108726	4.34526e-07	0.98343	14	15	0.607973
ENSG00000110367	DDX6	Insomnia	1.60392	0.108732	0.0647052	3.66994e-15	21	22	0.607973
ENSG00000213290	PGK1P2	Insomnia	1.60341	0.108844	0.0507725	3.27886e-12	3	3	0.608418
ENSG00000158158	CNNM4	Insomnia	1.60317	0.108896	2.14459e-05	0.889127	16	18	0.608527
ENSG00000228135	LINC01494	Insomnia	-1.60283	0.108971	0.000349002	0.57323	29	32	0.608652
ENSG00000265818	EEF1E1-BLOC1S5	Insomnia	-1.60278	0.108983	0.00540454	0.0252038	2	2	0.608652
ENSG00000258399	AL117190.1	Insomnia	-1.60188	0.109183	0.0060011	0.0190647	13	15	0.609584
ENSG00000150753	CCT5	Insomnia	-1.60135	0.1093	0.000330724	0.582787	1	1	0.610058
ENSG00000119673	ACOT2	Insomnia	1.60089	0.109401	0.32443	8.51996e-86	156	171	0.610306
ENSG00000251600	AC139713.2	Insomnia	-1.60085	0.10941	0.190877	1.1337e-45	46	50	0.610306
ENSG00000100528	CNIH1	Insomnia	1.60066	0.109453	0.0763545	1.01297e-17	10	10	0.610365
ENSG00000185437	SH3BGR	Insomnia	1.60011	0.109573	0.192836	5.73702e-46	42	45	0.61043
ENSG00000151576	QTRT2	Insomnia	-1.60004	0.10959	0.0320821	3.9672e-08	25	26	0.61043
ENSG00000134940	ACRV1	Insomnia	-1.59998	0.109603	0.000555369	0.476733	27	30	0.61043
ENSG00000206262	FOXL2NB	Insomnia	1.59988	0.109626	0.000363106	0.564104	9	9	0.61043
ENSG00000145337	PYURF	Insomnia	1.59985	0.109632	0.000238698	0.639579	14	16	0.61043
ENSG00000255641	AC068775.2	Insomnia	-1.59973	0.109659	0.0340723	1.60446e-08	23	27	0.61043
ENSG00000162706	CADM3	Insomnia	-1.59951	0.109707	0.0328717	3.15402e-08	82	86	0.610515
ENSG00000267466	AC021683.1	Insomnia	1.59923	0.10977	0.0359241	5.47981e-09	5	6	0.61054
ENSG00000132952	USPL1	Insomnia	1.5992	0.109777	0.00526978	0.0276828	15	16	0.61054
ENSG00000113732	ATP6V0E1	Insomnia	1.59889	0.109846	0.00224419	0.150493	10	10	0.610743
ENSG00000242768	AC096576.1	Insomnia	-1.5986	0.109909	0.000986421	0.340243	9	10	0.610843
ENSG00000229214	LINC00242	Insomnia	1.59851	0.109929	0.0045886	0.0403265	2	2	0.610843
ENSG00000107984	DKK1	Insomnia	1.5981	0.110021	0.0670776	1.1505e-15	43	43	0.610894
ENSG00000136888	ATP6V1G1	Insomnia	-1.59798	0.110047	0.0665693	1.55824e-15	34	37	0.610894
ENSG00000228779	Z69666.1	Insomnia	1.59797	0.110049	0.000795868	0.391781	3	3	0.610894
ENSG00000188596	CFAP54	Insomnia	1.59789	0.110068	0.108143	4.03421e-25	48	53	0.610894
ENSG00000149571	KIRREL3	Insomnia	1.59693	0.110282	0.0229241	4.08086e-06	30	34	0.61156
ENSG00000100162	CENPM	Insomnia	1.59683	0.110305	0.0857987	8.42026e-20	19	22	0.61156
ENSG00000089639	GMIP	Insomnia	1.59669	0.110336	0.0036806	0.0661845	33	34	0.61156
ENSG00000234719	NPIPB2	Insomnia	1.59666	0.110341	0.338127	1.5745e-89	9	9	0.61156
ENSG00000272195	AL356512.1	Insomnia	-1.5966	0.110355	0.100803	2.26555e-23	28	30	0.61156
ENSG00000197321	SVIL	Insomnia	1.59624	0.110434	0.00908519	0.00379934	35	37	0.61156
ENSG00000234420	ZNF37BP	Insomnia	1.59621	0.110442	0.267505	1.30608e-67	14	15	0.61156
ENSG00000163714	U2SURP	Insomnia	1.59613	0.11046	0.0688743	1.2345e-16	15	15	0.61156
ENSG00000259762	AC021739.5	Insomnia	-1.5958	0.110534	0.00329129	0.0821145	5	5	0.61156
ENSG00000225973	PIGBOS1	Insomnia	-1.59577	0.110539	0.032033	4.70045e-08	15	15	0.61156
ENSG00000122733	PHF24	Insomnia	1.5957	0.110556	0.0784377	3.82562e-18	22	22	0.61156
ENSG00000249853	HS3ST5	Insomnia	-1.59523	0.110662	0.035854	6.06633e-09	29	29	0.61156
ENSG00000234282	AL109809.2	Insomnia	1.59519	0.11067	0.0167869	8.30065e-05	9	11	0.61156
ENSG00000189283	FHIT	Insomnia	1.59507	0.110697	0.0233512	3.22354e-06	97	106	0.61156
ENSG00000270277	AC009948.3	Insomnia	1.59505	0.110702	0.000132639	0.726648	2	2	0.61156
ENSG00000099984	GSTT2	Insomnia	1.59499	0.110715	0.638262	5.13941e-240	54	65	0.61156
ENSG00000182722	SEPHS1P1	Insomnia	1.59479	0.110758	0.114676	1.15277e-26	20	20	0.61156
ENSG00000159840	ZYX	Insomnia	-1.59472	0.110775	0.00849424	0.00515919	9	10	0.61156
ENSG00000126218	F10	Insomnia	-1.59442	0.110842	0.000167206	0.696348	4	5	0.611588
ENSG00000267795	SMIM22	Insomnia	-1.59441	0.110845	0.0149224	0.000200559	20	22	0.611588
ENSG00000111445	RFC5	Insomnia	-1.59416	0.1109	0.000182666	0.683732	1	1	0.61171
ENSG00000236411	NDUFAF4P3	Insomnia	-1.59377	0.110988	0.00603174	0.0189094	21	22	0.611936
ENSG00000156076	WIF1	Insomnia	-1.59369	0.111006	0.0762301	9.73938e-18	43	46	0.611936
ENSG00000198841	KTI12	Insomnia	1.59345	0.11106	0.000649799	0.440759	4	6	0.611948
ENSG00000168569	TMEM223	Insomnia	-1.59339	0.111074	0.0488859	8.00625e-12	17	21	0.611948
ENSG00000271795	AC011337.1	Insomnia	1.59311	0.111135	0.0849614	1.24006e-19	38	43	0.612109
ENSG00000111879	FAM184A	Insomnia	1.59191	0.111405	0.394866	7.95253e-111	61	63	0.613079
ENSG00000079332	SAR1A	Insomnia	1.59186	0.111417	0.224055	1.77046e-54	27	27	0.613079
ENSG00000187323	DCC	Insomnia	1.59183	0.111423	0.0432575	1.88927e-10	53	54	0.613079
ENSG00000162337	LRP5	Insomnia	1.59171	0.111449	0.00888604	0.0042252	19	20	0.613079
ENSG00000273014	AC018645.2	Insomnia	1.59149	0.1115	0.0013232	0.270954	1	1	0.613079
ENSG00000261434	AC021087.4	Insomnia	-1.59133	0.111536	0.00180157	0.199795	25	34	0.613079
ENSG00000105173	CCNE1	Insomnia	-1.59121	0.111562	0.000277315	0.615566	26	32	0.613079
ENSG00000184164	CRELD2	Insomnia	1.59104	0.1116	0.00660927	0.0139701	1	2	0.613079
ENSG00000149289	ZC3H12C	Insomnia	1.59093	0.111626	0.0191046	2.44804e-05	7	7	0.613079
ENSG00000103194	USP10	Insomnia	1.59079	0.111657	0.0107046	0.00165825	22	25	0.613079
ENSG00000257599	OVCH1-AS1	Insomnia	-1.59049	0.111725	0.00032538	0.585909	5	5	0.613079
ENSG00000196660	SLC30A10	Insomnia	1.59043	0.111738	0.139517	1.31e-32	18	18	0.613079
ENSG00000113597	TRAPPC13	Insomnia	1.5901	0.111813	0.239638	4.82094e-59	28	28	0.613079
ENSG00000069956	MAPK6	Insomnia	1.59007	0.11182	0.033371	2.20377e-08	24	25	0.613079
ENSG00000183208	GDPGP1	Insomnia	1.58999	0.111837	4.15488e-05	0.846361	2	3	0.613079
ENSG00000133597	ADCK2	Insomnia	-1.58995	0.111846	0.233331	5.31582e-57	20	21	0.613079
ENSG00000225383	SFTA1P	Insomnia	1.58986	0.111867	0.106213	1.85335e-24	18	18	0.613079
ENSG00000264862	RN7SL45P	Insomnia	-1.58971	0.1119	7.29574e-06	0.935056	1	1	0.613081
ENSG00000230638	AL445933.1	Insomnia	1.58946	0.111956	0.00604722	0.0185918	2	2	0.61321
ENSG00000233932	CTXN2	Insomnia	1.58927	0.112	2.9103e-05	0.869399	1	1	0.613236
ENSG00000171291	ZNF439	Insomnia	1.58915	0.112026	0.00295121	0.0995661	8	9	0.613236
ENSG00000106245	BUD31	Insomnia	1.58897	0.112067	0.00721936	0.0101997	3	3	0.61328
ENSG00000197915	HRNR	Insomnia	1.58875	0.112117	0.208373	6.73004e-51	34	40	0.613329
ENSG00000257507	LINC02373	Insomnia	1.58864	0.112141	0.00183487	0.195465	11	11	0.613329
ENSG00000148690	FRA10AC1	Insomnia	1.58838	0.1122	0.520365	1.00416e-169	93	97	0.613472
ENSG00000115756	HPCAL1	Insomnia	1.58802	0.112282	0.000640063	0.444076	34	39	0.613727
ENSG00000116903	EXOC8	Insomnia	1.58789	0.112312	0.0379032	2.70652e-09	18	21	0.613727
ENSG00000233012	HDAC1P2	Insomnia	-1.5875	0.1124	2.45644e-05	0.881034	1	1	0.613739
ENSG00000082212	ME2	Insomnia	-1.58692	0.11253	0.0187866	2.83494e-05	37	39	0.613739
ENSG00000137845	ADAM10	Insomnia	1.58692	0.112531	0.0648108	3.29094e-15	16	16	0.613739
ENSG00000255321	AC068389.4	Insomnia	-1.5869	0.112535	7.64209e-05	0.792137	32	34	0.613739
ENSG00000264301	LINC01444	Insomnia	1.58685	0.112546	0.00328258	0.0804683	2	2	0.613739
ENSG00000152818	UTRN	Insomnia	1.58668	0.112585	0.00848384	0.00484868	6	6	0.613739
ENSG00000164128	NPY1R	Insomnia	-1.58667	0.112587	0.00997218	0.00241597	4	4	0.613739
ENSG00000054179	ENTPD2	Insomnia	-1.58653	0.11262	0.000762398	0.404137	8	8	0.613739
ENSG00000260735	AC139256.1	Insomnia	-1.58643	0.112641	0.00964234	0.00286633	17	19	0.613739
ENSG00000249363	AC011411.1	Insomnia	-1.58643	0.112641	0.0012066	0.293407	6	6	0.613739
ENSG00000115414	FN1	Insomnia	-1.58628	0.112677	0.0468014	3.2886e-11	23	25	0.613752
ENSG00000115165	CYTIP	Insomnia	1.58603	0.112733	0.000484619	0.505974	4	4	0.61385
ENSG00000163492	CCDC141	Insomnia	1.5857	0.112807	0.0442747	8.42079e-11	29	32	0.61385
ENSG00000170382	LRRN2	Insomnia	1.58561	0.112828	0.0143661	0.000265982	16	19	0.61385
ENSG00000261052	SULT1A3	Insomnia	-1.5855	0.112854	0.020038	1.63304e-05	4	6	0.61385
ENSG00000264672	SEPT4-AS1	Insomnia	-1.58545	0.112865	0	1	15	16	0.61385
ENSG00000175040	CHST2	Insomnia	1.58533	0.112891	0.0372506	3.41358e-09	25	28	0.61385
ENSG00000270441	AC135506.1	Insomnia	1.58461	0.113055	0.000114239	0.746302	6	6	0.614453
ENSG00000113048	MRPS27	Insomnia	-1.58454	0.113071	0.435185	1.11113e-126	47	55	0.614453
ENSG00000186973	FAM183A	Insomnia	1.58441	0.1131	0.000149382	0.712124	1	1	0.614453
ENSG00000203857	HSD3B1	Insomnia	1.58404	0.113184	0.000787672	0.39438	5	6	0.614626
ENSG00000167395	ZNF646	Insomnia	-1.5839	0.113216	0.0613021	2.2846e-14	14	14	0.614626
ENSG00000112319	EYA4	Insomnia	1.58384	0.11323	0.20206	5.27035e-49	70	73	0.614626
ENSG00000226676	BX248123.1	Insomnia	-1.58328	0.113358	0.000967744	0.347286	44	50	0.614892
ENSG00000204052	LRRC73	Insomnia	1.5831	0.113398	0.00747371	0.00876075	21	27	0.614892
ENSG00000229089	ANKRD20A8P	Insomnia	-1.58308	0.113404	0.0237216	2.72257e-06	5	7	0.614892
ENSG00000273151	AC073957.3	Insomnia	1.58283	0.113459	0.00285268	0.105604	6	8	0.614892
ENSG00000106100	NOD1	Insomnia	1.58276	0.113475	0.0508926	4.10479e-12	16	16	0.614892
ENSG00000160218	TRAPPC10	Insomnia	-1.58256	0.113523	0.000817751	0.387228	18	20	0.614892
ENSG00000198171	DDRGK1	Insomnia	-1.58247	0.113541	0.0610497	2.22886e-14	12	12	0.614892
ENSG00000261173	AC018845.3	Insomnia	1.5823	0.11358	0.000174912	0.688731	9	11	0.614892
ENSG00000235910	APOA1-AS	Insomnia	-1.58227	0.113589	0.000102848	0.760245	13	13	0.614892
ENSG00000246898	LINC00920	Insomnia	-1.58178	0.113699	0.294	2.58902e-76	41	45	0.614892
ENSG00000129654	FOXJ1	Insomnia	-1.58172	0.113714	0.000300238	0.600415	7	7	0.614892
ENSG00000073670	ADAM11	Insomnia	1.58172	0.113714	0.0320398	4.67718e-08	3	4	0.614892
ENSG00000249068	AC008417.1	Insomnia	-1.5816	0.113742	1.9952e-05	0.89483	7	7	0.614892
ENSG00000154001	PPP2R5E	Insomnia	-1.58156	0.113749	0.0338402	1.75194e-08	10	12	0.614892
ENSG00000182325	FBXL6	Insomnia	-1.58139	0.113788	0.0135383	0.000411683	2	2	0.614892
ENSG00000267160	AC091152.2	Insomnia	-1.58126	0.113818	0.0662702	1.09369e-15	7	7	0.614892
ENSG00000113594	LIFR	Insomnia	-1.58118	0.113837	0.12847	8.22847e-30	30	33	0.614892
ENSG00000225643	AL606491.1	Insomnia	-1.58077	0.11393	0.000663966	0.436705	8	11	0.614892
ENSG00000186687	LYRM7	Insomnia	1.58074	0.113937	0.126023	4.10688e-29	66	68	0.614892
ENSG00000257028	C15ORF37	Insomnia	1.58053	0.113986	0.000692871	0.425854	2	2	0.614892
ENSG00000169994	MYO7B	Insomnia	-1.58048	0.113996	5.38747e-05	0.824121	2	2	0.614892
ENSG00000270139	AP001172.2	Insomnia	1.58047	0.114	0.000616082	0.451591	1	2	0.614892
ENSG00000250726	AC107222.1	Insomnia	1.57997	0.114114	0.00877909	0.004507	39	42	0.615331
ENSG00000224568	LINC01886	Insomnia	1.57941	0.114241	0.0192193	2.45853e-05	20	22	0.615563
ENSG00000004864	SLC25A13	Insomnia	1.57936	0.114253	0.00681648	0.0124182	16	16	0.615563
ENSG00000169288	MRPL1	Insomnia	1.57935	0.114255	0.104367	2.13318e-24	25	28	0.615563
ENSG00000261131	AC012186.2	Insomnia	1.57909	0.114316	0.00297108	0.0981737	4	5	0.615711
ENSG00000129250	KIF1C	Insomnia	-1.57872	0.114401	0.000950959	0.350265	14	15	0.615994
ENSG00000244687	UBE2V1	Insomnia	1.57808	0.114548	0.000161066	0.70263	3	3	0.616083
ENSG00000259969	AL049838.1	Insomnia	-1.5778	0.114613	0.434659	4.9651e-127	17	22	0.616083
ENSG00000271811	Z97200.1	Insomnia	-1.57778	0.114615	0.0448168	7.22651e-11	26	28	0.616083
ENSG00000132478	UNK	Insomnia	-1.57732	0.114721	0.00135731	0.265294	33	34	0.616083
ENSG00000176984	AP000679.1	Insomnia	1.57717	0.114757	0.00357471	0.0695146	12	14	0.616083
ENSG00000162772	ATF3	Insomnia	-1.57702	0.114791	0.0141094	0.000302704	7	7	0.616083
ENSG00000107672	NSMCE4A	Insomnia	1.57699	0.114799	0.0506268	5.00299e-12	15	16	0.616083
ENSG00000166927	MS4A7	Insomnia	1.57697	0.114802	0.0491173	9.22983e-12	40	42	0.616083
ENSG00000164663	USP49	Insomnia	1.57687	0.114825	0.0262686	7.34982e-07	6	6	0.616083
ENSG00000173267	SNCG	Insomnia	1.57675	0.114854	0.0534214	3.64883e-13	24	25	0.616083
ENSG00000117122	MFAP2	Insomnia	-1.57672	0.11486	0.000224118	0.651488	10	10	0.616083
ENSG00000173406	DAB1	Insomnia	-1.57655	0.1149	0.00749956	0.00866011	61	64	0.616083
ENSG00000172901	LVRN	Insomnia	-1.57651	0.114909	0.00432468	0.0463184	4	4	0.616083
ENSG00000148826	NKX6-2	Insomnia	-1.57637	0.11494	0.0284474	2.65705e-07	4	4	0.616083
ENSG00000115484	CCT4	Insomnia	-1.57611	0.115	0.000348845	0.572648	1	1	0.616083
ENSG00000136514	RTP4	Insomnia	-1.57609	0.115004	0.0829075	3.17965e-19	12	14	0.616083
ENSG00000182199	SHMT2	Insomnia	1.57608	0.115007	0.00118172	0.29956	30	32	0.616083
ENSG00000120253	NUP43	Insomnia	1.57607	0.115009	0.155069	7.66683e-37	24	26	0.616083
ENSG00000130881	LRP3	Insomnia	1.57564	0.115109	0.0158188	0.000135473	38	39	0.616189
ENSG00000152104	PTPN14	Insomnia	-1.5756	0.115119	0.313894	1.67947e-82	96	100	0.616189
ENSG00000099860	GADD45B	Insomnia	-1.57542	0.115159	0.000214398	0.658272	3	4	0.616189
ENSG00000196466	ZNF799	Insomnia	1.57512	0.115229	0.00037719	0.558208	2	2	0.616189
ENSG00000116783	TNNI3K	Insomnia	1.57495	0.115268	0.264043	5.04161e-66	67	70	0.616189
ENSG00000053372	MRTO4	Insomnia	1.57491	0.115277	0.359508	2.44113e-97	20	21	0.616189
ENSG00000130413	STK33	Insomnia	1.57486	0.115289	0.0362388	5.62836e-09	18	18	0.616189
ENSG00000110171	TRIM3	Insomnia	1.57485	0.115291	0.0759405	1.31304e-17	16	17	0.616189
ENSG00000230188	AL158156.1	Insomnia	-1.57469	0.115329	0.000162535	0.697183	3	3	0.616214
ENSG00000185236	RAB11B	Insomnia	1.5745	0.115371	0.0140668	0.000317429	5	6	0.616263
ENSG00000179520	SLC17A8	Insomnia	-1.57419	0.115444	0.000127361	0.733419	26	28	0.616385
ENSG00000107518	ATRNL1	Insomnia	1.57412	0.115459	3.50953e-05	0.85759	24	25	0.616385
ENSG00000233251	AC007743.1	Insomnia	-1.57398	0.115493	0.113004	3.14854e-26	39	40	0.616388
ENSG00000138078	PREPL	Insomnia	-1.57375	0.115545	0.0388358	1.05269e-09	6	6	0.616422
ENSG00000227057	WDR46	Insomnia	-1.57367	0.115565	0.12761	1.00426e-29	13	29	0.616422
ENSG00000205572	SERF1B	Insomnia	1.57337	0.115634	0.196374	6.80495e-47	73	89	0.616514
ENSG00000239997	FCF1P3	Insomnia	-1.57321	0.115669	8.35051e-05	0.783249	52	53	0.616514
ENSG00000163220	S100A9	Insomnia	1.57316	0.115681	0.00435959	0.0459809	7	8	0.616514
ENSG00000115526	CHST10	Insomnia	-1.57302	0.115713	0.0844256	1.23998e-19	21	26	0.616514
ENSG00000197594	ENPP1	Insomnia	1.57257	0.115818	0.0690544	2.22017e-16	24	24	0.61672
ENSG00000178691	SUZ12	Insomnia	1.57247	0.115841	0.0242679	2.14356e-06	25	27	0.61672
ENSG00000232237	ASCL5	Insomnia	-1.57237	0.115865	0.000441414	0.525425	14	15	0.61672
ENSG00000224307	AL161785.1	Insomnia	-1.57229	0.115884	0.000161724	0.701464	4	4	0.61672
ENSG00000184304	PRKD1	Insomnia	-1.5718	0.115997	0.00852534	0.00513147	2	2	0.617147
ENSG00000048545	GUCA1A	Insomnia	1.57161	0.116042	0.135291	2.01932e-31	47	51	0.617212
ENSG00000273375	AC055764.2	Insomnia	1.57135	0.116101	0.000570455	0.469683	26	32	0.617352
ENSG00000257135	AC007249.2	Insomnia	1.57098	0.116186	0	1	15	15	0.617556
ENSG00000237481	AL117350.1	Insomnia	1.57078	0.116233	0.0484675	1.22023e-11	12	13	0.617556
ENSG00000158773	USF1	Insomnia	1.5705	0.1163	0.0040873	0.0531835	1	1	0.617556
ENSG00000086015	MAST2	Insomnia	1.57042	0.116316	0.0297074	1.30572e-07	17	17	0.617556
ENSG00000264954	PRR29-AS1	Insomnia	-1.57033	0.116337	0.00728378	0.00979157	12	13	0.617556
ENSG00000244486	SCARF2	Insomnia	-1.57023	0.11636	0.0423841	2.03896e-10	6	6	0.617556
ENSG00000170509	HSD17B13	Insomnia	-1.5702	0.11637	0.214053	1.14144e-51	22	22	0.617556
ENSG00000113593	PPWD1	Insomnia	-1.5699	0.116439	0.238873	5.65772e-59	37	38	0.617592
ENSG00000148634	HERC4	Insomnia	1.56961	0.116505	0.0081577	0.00627175	27	28	0.617592
ENSG00000111058	ACSS3	Insomnia	1.5696	0.116507	0.118142	2.60709e-27	140	157	0.617592
ENSG00000240288	GHRLOS	Insomnia	1.5696	0.116508	0.351854	9.69293e-96	12	14	0.617592
ENSG00000119953	SMNDC1	Insomnia	1.5683	0.116811	0.0119239	0.000869997	11	11	0.619022
ENSG00000071991	CDH19	Insomnia	-1.56793	0.116899	0.0602571	2.04992e-14	49	50	0.619311
ENSG00000104321	TRPA1	Insomnia	1.56765	0.116962	0.0554828	3.49598e-13	32	34	0.619352
ENSG00000224903	AC005534.1	Insomnia	-1.56761	0.116972	2.35564e-05	0.882866	21	26	0.619352
ENSG00000154917	RAB6B	Insomnia	1.56724	0.11706	0.00840095	0.00513901	43	48	0.619484
ENSG00000158220	ESYT3	Insomnia	1.56722	0.117063	0.160823	2.00495e-38	25	28	0.619484
ENSG00000225259	ST13P6	Insomnia	1.56662	0.117202	0.0061886	0.0171985	10	11	0.620046
ENSG00000266598	AC037487.2	Insomnia	1.56639	0.117256	0.000191289	0.676393	24	25	0.620157
ENSG00000081692	JMJD4	Insomnia	-1.56606	0.117335	0.0162705	9.48904e-05	19	20	0.620399
ENSG00000196981	WDR5B	Insomnia	1.56542	0.117485	0.188767	7.11241e-45	42	42	0.620741
ENSG00000133401	PDZD2	Insomnia	1.56516	0.117546	0.0257753	1.01789e-06	15	16	0.620741
ENSG00000153896	ZNF599	Insomnia	1.56512	0.117555	0.001007	0.335335	2	2	0.620741
ENSG00000218631	AL117344.1	Insomnia	-1.56504	0.117575	1.86952e-05	0.896186	6	7	0.620741
ENSG00000261373	VPS9D1-AS1	Insomnia	-1.56496	0.117593	0.000229048	0.646592	7	8	0.620741
ENSG00000176994	SMCR8	Insomnia	1.56493	0.1176	0.0549918	5.68714e-13	15	16	0.620741
ENSG00000250012	AC079848.1	Insomnia	1.56479	0.117631	0.0279474	2.79093e-07	22	26	0.620741
ENSG00000105880	DLX5	Insomnia	-1.56436	0.117733	0.0168411	7.39399e-05	21	21	0.620949
ENSG00000204130	RUFY2	Insomnia	-1.56431	0.117744	4.74732e-05	0.834912	16	16	0.620949
ENSG00000087269	NOP14	Insomnia	1.56407	0.117801	0.000135477	0.725919	59	67	0.620949
ENSG00000196323	ZBTB44	Insomnia	1.56399	0.117819	0.0018024	0.199116	6	6	0.620949
ENSG00000272444	AL118558.4	Insomnia	-1.56382	0.117859	1.58591e-05	0.90406	31	31	0.620949
ENSG00000149489	ROM1	Insomnia	-1.56378	0.117869	0.0263839	7.32387e-07	36	44	0.620949
ENSG00000247679	AC139795.2	Insomnia	-1.5636	0.117912	0.0461961	3.73452e-11	41	41	0.620999
ENSG00000223634	AC012506.2	Insomnia	-1.56309	0.118032	0.115966	8.39427e-27	8	10	0.621448
ENSG00000122257	RBBP6	Insomnia	-1.56283	0.118093	0.00231923	0.142938	7	8	0.621448
ENSG00000182871	COL18A1	Insomnia	-1.56278	0.118105	0.164764	2.26127e-39	27	28	0.621448
ENSG00000126749	EMG1	Insomnia	1.56251	0.118169	0.0089562	0.00417354	26	33	0.621448
ENSG00000115459	ELMOD3	Insomnia	-1.56198	0.118292	0.0305691	8.33275e-08	8	8	0.621448
ENSG00000102804	TSC22D1	Insomnia	1.56195	0.1183	0.000155309	0.707321	1	1	0.621448
ENSG00000166484	MAPK7	Insomnia	-1.56193	0.118303	0.00753229	0.00868073	7	11	0.621448
ENSG00000218016	ZNF192P2	Insomnia	-1.56173	0.118351	0.310034	4.84419e-81	28	31	0.621448
ENSG00000163607	GTPBP8	Insomnia	1.56173	0.118352	0.237275	4.61821e-59	34	38	0.621448
ENSG00000185837	HDHD5-AS1	Insomnia	1.56147	0.118414	0.0110916	0.00141804	45	54	0.621448
ENSG00000099977	DDT	Insomnia	-1.56142	0.118425	0.448954	3.65347e-133	32	35	0.621448
ENSG00000231305	AC112484.2	Insomnia	1.56141	0.118428	0.199548	1.18906e-47	32	35	0.621448
ENSG00000151079	AC005833.1	Insomnia	1.56103	0.118517	0.0140837	0.000301341	13	15	0.621448
ENSG00000179743	FLJ37453	Insomnia	1.56098	0.118529	0.0618678	1.60137e-14	23	28	0.621448
ENSG00000205918	PDPK2P	Insomnia	-1.56094	0.118539	0.111493	6.82077e-26	33	44	0.621448
ENSG00000172250	SERHL	Insomnia	-1.56091	0.118545	0.0891145	1.06631e-20	17	23	0.621448
ENSG00000249786	EAF1-AS1	Insomnia	-1.56074	0.118585	0.0169859	7.69603e-05	9	9	0.621448
ENSG00000260088	AL445483.1	Insomnia	1.56062	0.118614	0.179776	2.78719e-43	15	16	0.621448
ENSG00000264501	RN7SL731P	Insomnia	1.56056	0.118627	0.00727455	0.00990238	14	17	0.621448
ENSG00000136709	WDR33	Insomnia	-1.56003	0.118753	3.03935e-05	0.867749	8	8	0.62187
ENSG00000225180	AATK-AS1	Insomnia	1.55986	0.118794	0.00133312	0.270161	33	33	0.62187
ENSG00000214654	AL161911.1	Insomnia	-1.5598	0.118806	7.86252e-07	0.979667	6	6	0.62187
ENSG00000268673	AC004597.1	Insomnia	-1.55951	0.118875	0.1973	9.60376e-48	56	62	0.621945
ENSG00000196218	RYR1	Insomnia	1.55946	0.118887	0.187642	1.5002e-44	11	12	0.621945
ENSG00000164944	VIRMA	Insomnia	1.55917	0.118957	0.0896192	8.95537e-21	25	28	0.622136
ENSG00000151553	FAM160B1	Insomnia	1.55895	0.119009	0.0820963	3.88455e-19	26	28	0.622233
ENSG00000116194	ANGPTL1	Insomnia	-1.55865	0.119078	0.0701961	2.1818e-16	26	27	0.622424
ENSG00000155755	TMEM237	Insomnia	-1.55799	0.119236	0.0585039	8.52645e-14	19	20	0.622611
ENSG00000135100	HNF1A	Insomnia	1.55761	0.119325	0.034966	1.07125e-08	3	3	0.622611
ENSG00000087086	FTL	Insomnia	-1.55749	0.119355	0.000877882	0.37152	16	20	0.622611
ENSG00000170961	HAS2	Insomnia	-1.55748	0.119356	0.000490154	0.503266	6	6	0.622611
ENSG00000231633	LINC00283	Insomnia	1.55735	0.119386	0.044096	1.20567e-10	7	7	0.622611
ENSG00000272954	AP000553.1	Insomnia	-1.55734	0.119391	0.000277399	0.614917	39	41	0.622611
ENSG00000196646	ZNF136	Insomnia	-1.55708	0.119451	0.0022068	0.155832	35	37	0.622611
ENSG00000225673	AC104164.1	Insomnia	1.55695	0.119483	0.000315159	0.59125	12	13	0.622611
ENSG00000115641	FHL2	Insomnia	1.55694	0.119485	0.0985551	7.73128e-23	16	16	0.622611
ENSG00000243335	KCTD7	Insomnia	1.55687	0.119502	0.0138599	0.000330662	14	19	0.622611
ENSG00000140553	UNC45A	Insomnia	1.55685	0.119507	0.022821	4.11658e-06	33	36	0.622611
ENSG00000108684	ASIC2	Insomnia	-1.55682	0.119512	0.000149196	0.712843	19	20	0.622611
ENSG00000253361	AC069120.1	Insomnia	1.55615	0.119673	0.00567304	0.0226145	3	3	0.622918
ENSG00000244306	DUXAP10	Insomnia	1.55611	0.119682	0.00079009	0.395922	16	17	0.622918
ENSG00000057704	TMCC3	Insomnia	-1.55609	0.119686	0.0488101	1.1242e-11	71	76	0.622918
ENSG00000152076	CCDC74B	Insomnia	-1.55602	0.119704	0.104855	3.2077e-24	29	32	0.622918
ENSG00000076864	RAP1GAP	Insomnia	1.55586	0.119742	0.000222326	0.653011	3	3	0.622943
ENSG00000125170	DOK4	Insomnia	-1.55549	0.11983	0.00413109	0.0518869	9	15	0.623012
ENSG00000136770	DNAJC1	Insomnia	1.55543	0.119843	4.90947e-05	0.832066	15	15	0.623012
ENSG00000226912	ISCA2P1	Insomnia	-1.55538	0.119855	0.000577772	0.468587	68	72	0.623012
ENSG00000169919	GUSB	Insomnia	-1.55492	0.119964	0.000850739	0.378579	3	3	0.623285
ENSG00000136960	ENPP2	Insomnia	-1.55488	0.119976	0.0166657	8.86531e-05	14	15	0.623285
ENSG00000117479	SLC19A2	Insomnia	1.55474	0.120007	0.00379284	0.0623163	6	6	0.623285
ENSG00000124570	SERPINB6	Insomnia	-1.55458	0.120047	0.0216408	7.72534e-06	9	9	0.623318
ENSG00000125445	MRPS7	Insomnia	-1.55438	0.120093	0.135833	1.24197e-31	33	35	0.623387
ENSG00000083845	RPS5	Insomnia	1.55421	0.120134	0.106341	1.44938e-24	15	15	0.623427
ENSG00000114739	ACVR2B	Insomnia	-1.55371	0.120254	0.0517607	2.17347e-12	40	40	0.62381
ENSG00000100201	DDX17	Insomnia	1.55362	0.120274	4.9926e-06	0.945556	13	13	0.62381
ENSG00000245768	AC092378.1	Insomnia	1.5526	0.120519	0.00234496	0.142242	14	15	0.624644
ENSG00000166897	ELFN2	Insomnia	1.55249	0.120545	0.015503	0.000157009	20	22	0.624644
ENSG00000196305	IARS	Insomnia	-1.5524	0.120567	0.0533434	1.29092e-12	57	58	0.624644
ENSG00000187048	CYP4A11	Insomnia	1.55239	0.120568	0.0169047	7.89086e-05	2	4	0.624644
ENSG00000166886	NAB2	Insomnia	1.55221	0.120611	0.000944835	0.353876	2	2	0.624695
ENSG00000130635	COL5A1	Insomnia	1.55204	0.120654	0.0986817	4.94535e-23	16	19	0.624696
ENSG00000110318	CEP126	Insomnia	-1.55193	0.120678	0.12713	9.10809e-30	47	50	0.624696
ENSG00000133704	IPO8	Insomnia	1.55167	0.120741	0.284805	2.74148e-72	27	28	0.62485
ENSG00000204394	VARS	Insomnia	1.55149	0.120784	0.0223725	5.25244e-06	4	13	0.624899
ENSG00000117862	TXNDC12	Insomnia	-1.55102	0.120897	0.0780176	2.86656e-18	31	34	0.624995
ENSG00000087995	METTL2A	Insomnia	1.55101	0.1209	0.000577493	0.467791	1	1	0.624995
ENSG00000160818	GPATCH4	Insomnia	1.55094	0.120917	0.0724188	6.77698e-17	18	20	0.624995
ENSG00000100612	DHRS7	Insomnia	1.55071	0.120971	0.00126983	0.27993	4	4	0.624995
ENSG00000227986	TRIM60P18	Insomnia	1.55049	0.121023	0.003518	0.0724228	11	11	0.624995
ENSG00000265399	AP005329.2	Insomnia	-1.5504	0.121046	0.00352273	0.0726939	4	5	0.624995
ENSG00000138796	HADH	Insomnia	1.55034	0.121061	0.0467423	2.95956e-11	9	9	0.624995
ENSG00000273216	AC002059.1	Insomnia	1.5503	0.121069	0.000131198	0.729582	9	10	0.624995
ENSG00000087266	SH3BP2	Insomnia	1.55014	0.121108	0.0136476	0.000394578	11	13	0.625028
ENSG00000074695	LMAN1	Insomnia	1.54996	0.121151	0.0316413	4.90782e-08	12	13	0.625077
ENSG00000259513	CYCSP38	Insomnia	-1.54978	0.121195	0.00162135	0.22179	9	12	0.625128
ENSG00000187627	RGPD1	Insomnia	1.54918	0.121338	0.0112818	0.00126951	2	7	0.625541
ENSG00000162909	CAPN2	Insomnia	-1.54911	0.121355	0.0363136	5.30881e-09	9	10	0.625541
ENSG00000265279	CLUHP6	Insomnia	-1.54896	0.121391	0.000244407	0.63757	17	17	0.625541
ENSG00000053918	KCNQ1	Insomnia	-1.54889	0.121408	0.000600054	0.458986	3	3	0.625541
ENSG00000204219	TCEA3	Insomnia	-1.54845	0.121514	0.427586	2.14742e-124	55	61	0.625914
ENSG00000105376	ICAM5	Insomnia	-1.54824	0.121564	0.00437532	0.045156	14	14	0.625918
ENSG00000119509	INVS	Insomnia	1.54816	0.121585	0.0585734	8.61342e-14	27	27	0.625918
ENSG00000116675	DNAJC6	Insomnia	-1.54802	0.121618	0.0585945	6.76265e-14	23	24	0.625918
ENSG00000148341	SH3GLB2	Insomnia	-1.54784	0.121661	0.0145264	0.000247792	12	15	0.625918
ENSG00000163781	TOPBP1	Insomnia	1.5477	0.121695	0.100568	3.15157e-23	64	70	0.625918
ENSG00000243176	AC092944.1	Insomnia	-1.54762	0.121715	0.0100295	0.00236942	25	25	0.625918
ENSG00000228950	AC023137.1	Insomnia	1.54736	0.121777	0.024186	2.22922e-06	4	4	0.625923
ENSG00000248197	LINC00290	Insomnia	1.54734	0.121782	0.0768452	5.59968e-18	12	12	0.625923
ENSG00000182950	ODF3L1	Insomnia	-1.54714	0.12183	0.00223017	0.153733	11	12	0.625944
ENSG00000224358	AL451074.2	Insomnia	-1.54704	0.121853	0.0849242	1.21845e-19	11	11	0.625944
ENSG00000143155	TIPRL	Insomnia	-1.5466	0.12196	0.0381089	2.3716e-09	20	25	0.626324
ENSG00000100218	RSPH14	Insomnia	-1.54645	0.121996	0.0249894	1.41272e-06	21	22	0.626337
ENSG00000144579	CTDSP1	Insomnia	1.54622	0.12205	0.00609433	0.0180415	12	12	0.626443
ENSG00000147852	VLDLR	Insomnia	1.5459	0.12213	0.0325757	2.74914e-08	59	66	0.626679
ENSG00000225224	RPS27AP12	Insomnia	1.5452	0.122298	0.00597795	0.0193695	7	7	0.627253
ENSG00000126785	RHOJ	Insomnia	1.54505	0.122335	0.100321	3.19114e-23	7	7	0.627253
ENSG00000196363	WDR5	Insomnia	-1.54502	0.122342	0.0408211	5.42987e-10	5	5	0.627253
ENSG00000150628	SPATA4	Insomnia	1.54476	0.122406	0.0026503	0.118668	23	25	0.627347
ENSG00000247516	MIR4458HG	Insomnia	1.54467	0.122427	0.0575884	9.5439e-14	6	6	0.627347
ENSG00000251079	BMS1P2	Insomnia	-1.54445	0.122479	0.0250963	1.18025e-06	9	14	0.627439
ENSG00000227877	MRLN	Insomnia	1.54382	0.122631	0.0164234	0.000100728	23	23	0.627985
ENSG00000148925	BTBD10	Insomnia	-1.54374	0.122652	0.0447421	8.64699e-11	11	12	0.627985
ENSG00000267422	AC016582.2	Insomnia	1.5433	0.122759	0.0176206	5.31074e-05	12	12	0.62836
ENSG00000220506	AL136310.1	Insomnia	1.54288	0.12286	0.00231257	0.145008	6	6	0.628708
ENSG00000144648	ACKR2	Insomnia	-1.54273	0.122897	0.016681	8.35013e-05	8	8	0.628723
ENSG00000214063	TSPAN4	Insomnia	-1.54234	0.122991	0.0428259	1.00321e-10	11	13	0.628879
ENSG00000096433	ITPR3	Insomnia	-1.54233	0.122994	0.0191877	2.54961e-05	13	14	0.628879
ENSG00000157978	LDLRAP1	Insomnia	-1.54198	0.123079	0.17307	5.72976e-41	12	12	0.629011
ENSG00000122218	COPA	Insomnia	1.54178	0.123127	0.218447	8.4397e-53	15	16	0.629011
ENSG00000083067	TRPM3	Insomnia	1.54176	0.123131	0.267702	6.06374e-68	64	66	0.629011
ENSG00000105402	NAPA	Insomnia	-1.54151	0.123192	0.00699426	0.0108296	13	14	0.629011
ENSG00000196678	ERI2	Insomnia	-1.54148	0.123201	0.0635159	6.3817e-15	7	7	0.629011
ENSG00000124164	VAPB	Insomnia	1.54139	0.123221	0.467476	2.38853e-141	46	46	0.629011
ENSG00000170027	YWHAG	Insomnia	1.54117	0.123274	0.00926695	0.00328109	11	11	0.629017
ENSG00000152223	EPG5	Insomnia	-1.54111	0.123289	0.171546	1.3233e-40	9	9	0.629017
ENSG00000130024	PHF10	Insomnia	-1.54096	0.123327	0.0294434	1.50787e-07	11	11	0.629041
ENSG00000103707	MTFMT	Insomnia	1.5408	0.123365	0.0160095	0.000105613	26	26	0.629059
ENSG00000206560	ANKRD28	Insomnia	-1.54057	0.123422	0.0158336	0.000127008	15	15	0.629094
ENSG00000127995	CASD1	Insomnia	-1.54049	0.123442	0.115586	9.47121e-27	45	47	0.629094
ENSG00000270948	MTDHP1	Insomnia	1.54025	0.1235	0.0810651	6.86003e-19	12	12	0.629094
ENSG00000258727	AL135999.1	Insomnia	1.54022	0.123506	0.0034994	0.0740923	5	5	0.629094
ENSG00000178761	FAM219B	Insomnia	1.53968	0.123638	2.05971e-07	0.989077	3	3	0.629599
ENSG00000125449	ARMC7	Insomnia	-1.53914	0.12377	0.0746226	2.4514e-17	22	24	0.629952
ENSG00000197696	NMB	Insomnia	-1.53885	0.123841	0.0182599	3.59519e-05	32	32	0.629952
ENSG00000253633	AP002852.2	Insomnia	1.53851	0.123925	0.0799853	1.01365e-18	15	16	0.629952
ENSG00000144182	LIPT1	Insomnia	1.53846	0.123936	0.213828	3.80078e-52	34	34	0.629952
ENSG00000139428	MMAB	Insomnia	-1.53833	0.123969	0.137503	6.782e-32	37	41	0.629952
ENSG00000198168	SVIP	Insomnia	-1.53829	0.123977	0.168312	1.47191e-39	26	27	0.629952
ENSG00000108094	CUL2	Insomnia	-1.53827	0.123981	8.59384e-05	0.779022	29	29	0.629952
ENSG00000269624	AL138847.1	Insomnia	1.5382	0.124	0.00108422	0.317668	1	1	0.629952
ENSG00000056487	PHF21B	Insomnia	1.53816	0.12401	9.82845e-06	0.926331	5	5	0.629952
ENSG00000253079	NRON	Insomnia	-1.53766	0.124132	0.000153138	0.709029	21	22	0.630405
ENSG00000204463	BAG6	Insomnia	1.53655	0.124403	0.036292	5.30945e-09	2	8	0.631493
ENSG00000250869	AC087359.1	Insomnia	1.53632	0.12446	0.0113934	0.00118138	11	11	0.631493
ENSG00000213640	EEF1DP4	Insomnia	1.53626	0.124474	0.393792	5.42428e-110	35	35	0.631493
ENSG00000263305	AP005530.1	Insomnia	1.53623	0.124481	0.0173978	6.32551e-05	43	52	0.631493
ENSG00000164743	C8orf48	Insomnia	-1.53593	0.124555	0.00965998	0.00290539	20	21	0.631695
ENSG00000102595	UGGT2	Insomnia	1.53519	0.124737	0.0899981	8.37851e-21	18	19	0.632375
ENSG00000258930	AC005230.1	Insomnia	1.53511	0.124756	0.0060588	0.0178452	6	6	0.632375
ENSG00000095203	EPB41L4B	Insomnia	1.53484	0.124823	2.06395e-05	0.891341	8	8	0.632409
ENSG00000225131	PSME2P2	Insomnia	-1.53472	0.124851	0.0036238	0.0688666	25	25	0.632409
ENSG00000271382	AC012464.3	Insomnia	1.53451	0.124905	0.000202153	0.666734	4	4	0.632409
ENSG00000070718	AP3M2	Insomnia	1.5345	0.124906	0.0235787	2.88232e-06	62	71	0.632409
ENSG00000226180	AC010536.1	Insomnia	-1.5344	0.124931	0.000135641	0.724736	16	20	0.632409
ENSG00000171509	RXFP1	Insomnia	1.53413	0.124997	0.070659	1.81967e-16	38	39	0.632547
ENSG00000068971	PPP2R5B	Insomnia	1.53399	0.125031	0.0139441	0.000319196	2	3	0.632547
ENSG00000234913	AC016027.2	Insomnia	-1.53371	0.1251	7.45615e-05	0.794113	1	1	0.632547
ENSG00000054938	CHRDL2	Insomnia	1.53361	0.125126	0.00650468	0.0146655	7	7	0.632547
ENSG00000069702	TGFBR3	Insomnia	1.5336	0.125127	0.0235205	3.04798e-06	13	16	0.632547
ENSG00000251185	AC025244.1	Insomnia	1.53324	0.125216	0.0803011	1.01882e-18	34	34	0.632549
ENSG00000270170	NCBP2-AS2	Insomnia	-1.5331	0.125252	0.168412	2.37096e-40	13	13	0.632549
ENSG00000180574	AC068775.1	Insomnia	-1.53303	0.125269	0.000136323	0.723246	5	5	0.632549
ENSG00000174640	SLCO2A1	Insomnia	1.53284	0.125316	0.0374343	3.14042e-09	27	29	0.632549
ENSG00000261003	AL008628.1	Insomnia	-1.53281	0.125324	0.274238	3.96866e-69	26	27	0.632549
ENSG00000067715	SYT1	Insomnia	1.53209	0.1255	0.000124803	0.73652	1	1	0.632549
ENSG00000184381	PLA2G6	Insomnia	-1.53209	0.1255	0.000847205	0.378462	1	1	0.632549
ENSG00000114446	IFT57	Insomnia	1.53198	0.125527	0.122434	2.1276e-28	26	27	0.632549
ENSG00000259539	AC051619.6	Insomnia	1.53179	0.125574	0.000560719	0.476629	4	4	0.632549
ENSG00000141506	PIK3R5	Insomnia	1.53169	0.1256	0.00112451	0.310445	1	1	0.632549
ENSG00000075391	RASAL2	Insomnia	-1.53165	0.125608	0.0925505	2.24323e-21	15	15	0.632549
ENSG00000159720	ATP6V0D1	Insomnia	1.53142	0.125666	0.0403168	3.48554e-10	8	8	0.632549
ENSG00000204311	DFNB59	Insomnia	-1.53128	0.1257	0.00248918	0.131372	1	1	0.632549
ENSG00000185324	CDK10	Insomnia	1.53113	0.125737	0.263805	2.29087e-67	35	38	0.632549
ENSG00000100156	SLC16A8	Insomnia	1.53113	0.125738	0.00288446	0.10343	24	24	0.632549
ENSG00000177706	FAM20C	Insomnia	-1.53112	0.12574	0.0275055	4.38937e-07	35	41	0.632549
ENSG00000180537	RNF182	Insomnia	1.5311	0.125746	0.12992	5.20123e-30	20	20	0.632549
ENSG00000153982	GDPD1	Insomnia	-1.53109	0.125747	0.0328159	2.99563e-08	11	11	0.632549
ENSG00000196227	FAM217B	Insomnia	-1.53089	0.125798	6.94464e-06	0.936634	5	5	0.632549
ENSG00000231663	AL355472.1	Insomnia	-1.53075	0.125832	0.00352219	0.0712081	42	47	0.632549
ENSG00000247903	AC024896.1	Insomnia	1.53073	0.125836	0.00404315	0.0542681	6	6	0.632549
ENSG00000273489	AC008264.2	Insomnia	-1.5304	0.125917	0.0231048	3.48318e-06	35	36	0.632787
ENSG00000085760	MTIF2	Insomnia	-1.52983	0.12606	0.0275001	3.60998e-07	15	15	0.633337
ENSG00000130558	OLFM1	Insomnia	-1.5288	0.126315	0.0521996	1.30568e-12	15	18	0.634289
ENSG00000156170	NDUFAF6	Insomnia	-1.52865	0.126351	0.0347243	1.23661e-08	19	19	0.634289
ENSG00000172059	KLF11	Insomnia	1.52849	0.12639	0.021721	6.92146e-06	24	25	0.634289
ENSG00000224712	NPIPA3	Insomnia	-1.52844	0.126403	0.206761	1.08125e-49	23	26	0.634289
ENSG00000037042	TUBG2	Insomnia	1.52838	0.126418	0.163469	2.32634e-38	20	23	0.634289
ENSG00000142330	CAPN10	Insomnia	1.52795	0.126526	0.042863	2.15284e-10	21	22	0.634658
ENSG00000059122	FLYWCH1	Insomnia	-1.52776	0.126571	0.462537	3.02288e-139	16	16	0.634717
ENSG00000074966	TXK	Insomnia	1.52731	0.126685	0.0518869	2.33481e-12	19	19	0.634734
ENSG00000272582	AL031587.3	Insomnia	-1.52697	0.126767	7.07223e-05	0.800233	2	2	0.634734
ENSG00000179889	PDXDC1	Insomnia	-1.52692	0.126782	0.11535	1.00372e-26	54	65	0.634734
ENSG00000196169	KIF19	Insomnia	-1.5268	0.12681	0.018997	2.77364e-05	10	10	0.634734
ENSG00000135974	C2orf49	Insomnia	-1.52668	0.12684	0.0383867	1.83895e-09	22	24	0.634734
ENSG00000134070	IRAK2	Insomnia	1.52657	0.126868	0.0433204	1.56594e-10	39	43	0.634734
ENSG00000270761	AL355353.1	Insomnia	-1.52639	0.126912	0.0107907	0.00164163	3	3	0.634734
ENSG00000064607	SUGP2	Insomnia	1.5263	0.126936	0.0299175	1.32206e-07	13	14	0.634734
ENSG00000225505	AC104332.1	Insomnia	-1.52623	0.126953	5.77462e-05	0.81908	31	33	0.634734
ENSG00000240463	RPS19P3	Insomnia	-1.52613	0.126977	6.22095e-05	0.811827	31	35	0.634734
ENSG00000201289	RN7SKP76	Insomnia	-1.52588	0.127039	0.00294121	0.100575	7	8	0.634734
ENSG00000251369	ZNF550	Insomnia	-1.52588	0.127039	0.107494	1.0043e-24	54	64	0.634734
ENSG00000177963	RIC8A	Insomnia	-1.52588	0.127041	0.197277	2.44301e-47	6	9	0.634734
ENSG00000241185	AC005410.1	Insomnia	-1.52585	0.127048	3.205e-06	0.957263	37	42	0.634734
ENSG00000151834	GABRA2	Insomnia	1.52567	0.127092	0.0991831	7.31171e-23	35	38	0.634785
ENSG00000171617	ENC1	Insomnia	1.52515	0.127223	0.0150431	0.000193971	3	5	0.635187
ENSG00000123243	ITIH5	Insomnia	-1.52468	0.127339	0.00571883	0.0221798	17	21	0.635187
ENSG00000255310	AF131215.5	Insomnia	1.52457	0.127366	0.0476306	1.92539e-11	8	8	0.635187
ENSG00000235231	AP000351.10	Insomnia	-1.52412	0.12748	0.435421	6.06119e-127	52	62	0.635187
ENSG00000067601	PMS2P4	Insomnia	-1.52407	0.127492	0.0464593	3.1847e-11	27	29	0.635187
ENSG00000169592	INO80E	Insomnia	1.52377	0.127566	0.15831	2.58056e-37	25	28	0.635187
ENSG00000133454	MYO18B	Insomnia	1.52344	0.127648	2.22221e-05	0.886036	15	15	0.635187
ENSG00000144893	MED12L	Insomnia	1.52324	0.127699	0.0220629	6.3754e-06	23	25	0.635187
ENSG00000151655	ITIH2	Insomnia	1.52312	0.127729	0.0904775	5.655e-21	18	19	0.635187
ENSG00000133961	NUMB	Insomnia	1.5231	0.127733	0.0773638	4.02149e-18	34	36	0.635187
ENSG00000033178	UBA6	Insomnia	-1.52303	0.12775	0.030667	9.0272e-08	15	15	0.635187
ENSG00000224965	KCNC4-AS1	Insomnia	-1.52291	0.127781	1.75381e-06	0.969368	5	5	0.635187
ENSG00000153132	CLGN	Insomnia	1.52284	0.1278	0.27971	1.45793e-71	20	20	0.635187
ENSG00000204961	PCDHA9	Insomnia	1.52283	0.127801	0.469073	8.4046e-145	49	53	0.635187
ENSG00000196968	FUT11	Insomnia	1.5228	0.127808	0.101168	1.94204e-23	15	16	0.635187
ENSG00000163644	PPM1K	Insomnia	-1.52263	0.12785	0.105177	1.30481e-24	8	8	0.635187
ENSG00000148702	HABP2	Insomnia	1.52251	0.12788	1.13011e-05	0.918829	6	6	0.635187
ENSG00000115380	EFEMP1	Insomnia	1.52245	0.127896	0.314833	6.7382e-82	30	30	0.635187
ENSG00000136161	RCBTB2	Insomnia	-1.52243	0.127903	0.0105724	0.00174976	3	3	0.635187
ENSG00000179456	ZBTB18	Insomnia	1.52227	0.127942	0.00415656	0.0512718	19	27	0.635187
ENSG00000111850	SMIM8	Insomnia	-1.52204	0.127999	0.514125	1.8264e-163	55	57	0.635187
ENSG00000017260	ATP2C1	Insomnia	1.5219	0.128035	0.0904599	7.13627e-21	40	40	0.635187
ENSG00000172640	OR10AD1	Insomnia	-1.52186	0.128045	0.0028616	0.105962	27	34	0.635187
ENSG00000205037	AC134312.1	Insomnia	1.5218	0.128058	0.0435692	1.39803e-10	42	46	0.635187
ENSG00000258647	LINC00930	Insomnia	1.52165	0.128098	0.0371269	3.96877e-09	20	20	0.635187
ENSG00000124006	OBSL1	Insomnia	1.52085	0.128299	0.0022987	0.145991	2	2	0.635187
ENSG00000120265	PCMT1	Insomnia	-1.52064	0.12835	0.0211537	9.20045e-06	5	6	0.635187
ENSG00000230310	AC010422.1	Insomnia	1.52051	0.128384	0.0159395	0.000126297	20	23	0.635187
ENSG00000100350	FOXRED2	Insomnia	1.51986	0.128547	0.443364	4.2954e-133	39	42	0.635187
ENSG00000141179	PCTP	Insomnia	1.51976	0.128572	0.0253673	1.21408e-06	31	36	0.635187
ENSG00000196498	NCOR2	Insomnia	1.51944	0.128653	0.00167653	0.216203	23	28	0.635187
ENSG00000128536	CDHR3	Insomnia	1.51927	0.128696	0.200874	4.0047e-48	25	25	0.635187
ENSG00000225731	AP001627.1	Insomnia	-1.5192	0.128711	0.00280511	0.106089	2	2	0.635187
ENSG00000100068	LRP5L	Insomnia	-1.51894	0.128779	0.0111772	0.00123288	13	15	0.635187
ENSG00000105647	PIK3R2	Insomnia	-1.51876	0.128822	0.000114132	0.747013	2	3	0.635187
ENSG00000230002	ALMS1-IT1	Insomnia	-1.51872	0.128833	0.00401042	0.0542681	2	2	0.635187
ENSG00000157014	TATDN2	Insomnia	1.51871	0.128837	0.181034	8.55252e-43	21	22	0.635187
ENSG00000112685	EXOC2	Insomnia	-1.51861	0.12886	0.289177	1.34823e-74	31	38	0.635187
ENSG00000259658	AC027559.1	Insomnia	-1.51861	0.12886	0.00844074	0.00471307	8	9	0.635187
ENSG00000139567	ACVRL1	Insomnia	-1.51853	0.12888	0.00180191	0.198499	48	48	0.635187
ENSG00000185610	DBX2	Insomnia	-1.51846	0.1289	0.0267689	5.52218e-07	25	28	0.635187
ENSG00000232637	WI2-3658N16.1	Insomnia	1.51834	0.128928	0.0592285	5.55768e-14	73	87	0.635187
ENSG00000146918	NCAPG2	Insomnia	1.51773	0.129083	0.126599	2.23676e-29	57	64	0.635187
ENSG00000070269	TMEM260	Insomnia	1.51758	0.129121	0.128138	1.15202e-29	14	15	0.635187
ENSG00000010803	SCMH1	Insomnia	-1.51726	0.1292	0.0417234	3.06025e-10	23	23	0.635187
ENSG00000104969	SGTA	Insomnia	1.51709	0.129245	0.000157434	0.704687	7	8	0.635187
ENSG00000123999	INHA	Insomnia	1.51704	0.129256	0.0103336	0.00188749	33	35	0.635187
ENSG00000260830	AL135744.1	Insomnia	1.51693	0.129285	0.00172068	0.208357	9	16	0.635187
ENSG00000170419	VSTM2A	Insomnia	-1.51689	0.129294	0.196738	2.6286e-47	47	49	0.635187
ENSG00000184828	ZBTB7C	Insomnia	1.51687	0.129298	0.0123038	0.0007629	5	5	0.635187
ENSG00000114686	MRPL3	Insomnia	-1.51679	0.129319	0.0061317	0.017614	5	5	0.635187
ENSG00000153246	PLA2R1	Insomnia	1.51647	0.129401	0.00183068	0.196428	66	69	0.635187
ENSG00000104897	SF3A2	Insomnia	1.51647	0.129401	0.0322496	4.31615e-08	4	6	0.635187
ENSG00000242493	RN7SL37P	Insomnia	-1.51646	0.129403	0.0197909	1.71419e-05	7	8	0.635187
ENSG00000168852	TPTE2P5	Insomnia	-1.51607	0.129501	0.0798944	1.52069e-18	65	70	0.635187
ENSG00000123815	COQ8B	Insomnia	1.51592	0.129539	0.0375152	2.47992e-09	23	24	0.635187
ENSG00000250950	AC093752.2	Insomnia	-1.51579	0.129572	0.0715199	1.18261e-16	19	19	0.635187
ENSG00000156011	PSD3	Insomnia	1.51544	0.129661	0.0455148	6.25684e-11	17	18	0.635187
ENSG00000126464	PRR12	Insomnia	1.51538	0.129675	0.000767211	0.402854	2	2	0.635187
ENSG00000170832	USP32	Insomnia	1.51538	0.129677	0.00644298	0.0149655	4	4	0.635187
ENSG00000163273	NPPC	Insomnia	1.51533	0.129688	1.08838e-05	0.920914	4	5	0.635187
ENSG00000272832	AC022296.3	Insomnia	-1.51529	0.1297	5.53841e-05	0.822289	8	9	0.635187
ENSG00000256581	NLRP9P1	Insomnia	1.51526	0.129706	0.0524829	1.54234e-12	32	39	0.635187
ENSG00000105989	WNT2	Insomnia	1.51526	0.129706	0.0975943	1.54432e-22	9	9	0.635187
ENSG00000125898	FAM110A	Insomnia	1.51518	0.129727	0.0261524	8.59072e-07	22	23	0.635187
ENSG00000168062	BATF2	Insomnia	-1.51513	0.129739	0.00217621	0.157582	2	4	0.635187
ENSG00000072694	FCGR2B	Insomnia	-1.51512	0.129743	0.0117586	0.000999543	6	12	0.635187
ENSG00000273038	AL365203.3	Insomnia	1.51511	0.129745	0.148722	8.19715e-35	91	97	0.635187
ENSG00000204525	HLA-C	Insomnia	1.51503	0.129765	0.0274095	4.46572e-07	4	17	0.635187
ENSG00000166747	AP1G1	Insomnia	-1.51502	0.129768	0.145934	1.21604e-34	36	37	0.635187
ENSG00000151490	PTPRO	Insomnia	1.51501	0.129769	0.00161918	0.224427	19	19	0.635187
ENSG00000165113	GKAP1	Insomnia	-1.51489	0.1298	9.18403e-05	0.772945	1	1	0.635187
ENSG00000028116	VRK2	Insomnia	-1.51473	0.129842	0.028363	2.73388e-07	14	14	0.635187
ENSG00000124532	MRS2	Insomnia	-1.51468	0.129853	0.288807	6.13445e-74	18	19	0.635187
ENSG00000224790	AP000704.1	Insomnia	1.51451	0.129897	0.0237257	2.64746e-06	6	8	0.635187
ENSG00000241218	AC063944.2	Insomnia	-1.51434	0.12994	4.72891e-05	0.83486	3	5	0.635187
ENSG00000172986	GXYLT2	Insomnia	1.51423	0.129967	0.0294959	1.68031e-07	57	62	0.635187
ENSG00000174611	KY	Insomnia	1.51421	0.129973	0.0468241	3.36253e-11	35	36	0.635187
ENSG00000100823	APEX1	Insomnia	1.51414	0.12999	0.00011646	0.745058	29	39	0.635187
ENSG00000122482	ZNF644	Insomnia	1.51412	0.129994	0.0176553	5.53021e-05	3	3	0.635187
ENSG00000177047	IFNW1	Insomnia	1.51403	0.130018	0.0414145	4.45632e-10	19	20	0.635187
ENSG00000167524	SGK494	Insomnia	1.5139	0.13005	0.000356999	0.567742	3	3	0.635187
ENSG00000215482	CALM2P3	Insomnia	1.51374	0.130091	0	1	37	37	0.635187
ENSG00000127366	TAS2R5	Insomnia	-1.51366	0.130113	0.129648	5.30802e-30	23	24	0.635187
ENSG00000117758	STX12	Insomnia	1.51346	0.130163	7.06753e-05	0.800246	20	20	0.635187
ENSG00000170340	B3GNT2	Insomnia	1.5134	0.130178	0.000345488	0.574189	8	8	0.635187
ENSG00000145063	AC062028.1	Insomnia	1.51331	0.130201	0.0963701	9.93146e-23	35	38	0.635187
ENSG00000162409	PRKAA2	Insomnia	1.51323	0.130222	0.0543195	7.63991e-13	40	40	0.635187
ENSG00000205363	C15orf59	Insomnia	-1.51314	0.130244	0.121242	3.72022e-28	43	43	0.635187
ENSG00000077616	NAALAD2	Insomnia	-1.51314	0.130245	0.199349	1.28791e-47	49	53	0.635187
ENSG00000135241	PNPLA8	Insomnia	-1.513	0.130278	0.022751	4.40256e-06	37	39	0.635187
ENSG00000244405	ETV5	Insomnia	1.51297	0.130287	0.000378962	0.553956	9	9	0.635187
ENSG00000260618	AC025917.1	Insomnia	-1.51231	0.130454	0	1	45	47	0.635837
ENSG00000227788	MTCO3P43	Insomnia	1.51199	0.130537	2.39227e-06	0.963366	2	2	0.635912
ENSG00000176472	ZNF575	Insomnia	1.51198	0.13054	0.00445774	0.0434814	4	4	0.635912
ENSG00000176024	ZNF613	Insomnia	-1.51169	0.130612	0.0539607	9.55749e-13	20	22	0.635912
ENSG00000048405	ZNF800	Insomnia	-1.51159	0.130638	0.413996	7.02035e-118	22	23	0.635912
ENSG00000119125	GDA	Insomnia	-1.51152	0.130656	0.133185	6.36361e-31	42	44	0.635912
ENSG00000105171	POP4	Insomnia	1.51132	0.130707	0.0129712	0.000552584	16	17	0.635912
ENSG00000245958	AC093752.1	Insomnia	-1.51114	0.130752	0.650636	1.76894e-253	73	75	0.635912
ENSG00000163918	RFC4	Insomnia	-1.51097	0.130797	0.111068	1.32489e-25	13	13	0.635912
ENSG00000092470	WDR76	Insomnia	1.51091	0.13081	0.0597175	4.20547e-14	8	9	0.635912
ENSG00000143612	C1orf43	Insomnia	-1.51085	0.130826	0.0355097	6.01682e-09	15	16	0.635912
ENSG00000204516	MICB	Insomnia	1.51073	0.130857	4.49683e-06	0.948706	2	9	0.635912
ENSG00000115353	TACR1	Insomnia	1.51066	0.130876	0.0167999	8.23628e-05	20	22	0.635912
ENSG00000245498	AP000866.1	Insomnia	1.51022	0.130988	0.362492	2.32363e-98	10	11	0.63629
ENSG00000167380	ZNF226	Insomnia	-1.51008	0.131024	4.18604e-07	0.984232	7	9	0.636299
ENSG00000115271	GCA	Insomnia	1.50919	0.131249	0.000978475	0.344155	39	41	0.637231
ENSG00000164434	FABP7	Insomnia	-1.50876	0.13136	0.000273097	0.617485	9	9	0.637319
ENSG00000228510	AL359091.1	Insomnia	-1.50844	0.131442	0.0982371	3.89428e-23	13	13	0.637319
ENSG00000188191	PRKAR1B	Insomnia	-1.50827	0.131486	0.000793079	0.395231	24	29	0.637319
ENSG00000197410	DCHS2	Insomnia	-1.50795	0.131568	0.101108	1.85941e-23	89	97	0.637319
ENSG00000103932	RPAP1	Insomnia	-1.50786	0.13159	0.208592	3.41517e-50	20	22	0.637319
ENSG00000152464	RPP38	Insomnia	-1.50779	0.131609	0.0533702	1.16753e-12	23	23	0.637319
ENSG00000267356	AC006557.3	Insomnia	1.50776	0.131616	0.000136283	0.724827	6	6	0.637319
ENSG00000221886	ZBED8	Insomnia	1.50773	0.131623	0.0289099	2.20859e-07	10	11	0.637319
ENSG00000273036	AL390726.5	Insomnia	-1.50773	0.131624	0.0987646	8.53335e-23	12	15	0.637319
ENSG00000149480	MTA2	Insomnia	-1.50769	0.131635	0.0189457	2.70123e-05	2	3	0.637319
ENSG00000203814	HIST2H2BF	Insomnia	-1.50766	0.131641	2.17146e-05	0.887061	9	11	0.637319
ENSG00000112972	HMGCS1	Insomnia	-1.50748	0.131688	0.103314	5.40819e-24	21	21	0.637383
ENSG00000143748	NVL	Insomnia	1.50731	0.131731	0.00243911	0.135892	10	10	0.637414
ENSG00000187554	TLR5	Insomnia	-1.50719	0.131763	0.00255264	0.126544	6	6	0.637414
ENSG00000204540	PSORS1C1	Insomnia	-1.5068	0.131862	0.010684	0.00173102	6	20	0.637535
ENSG00000122696	SLC25A51	Insomnia	1.50667	0.131896	0.0257508	9.2343e-07	12	14	0.637535
ENSG00000269145	AC007192.2	Insomnia	1.50627	0.131998	1.60653e-07	0.990353	2	3	0.637535
ENSG00000116544	DLGAP3	Insomnia	-1.50626	0.132	0.00622277	0.0160606	1	1	0.637535
ENSG00000152061	RABGAP1L	Insomnia	-1.50606	0.132053	0.0941145	6.85433e-22	52	56	0.637535
ENSG00000273165	AL121652.1	Insomnia	1.5058	0.132119	0.000126327	0.734896	21	22	0.637535
ENSG00000189129	PLAC9	Insomnia	-1.50574	0.132133	0.199402	1.73769e-48	58	64	0.637535
ENSG00000223496	EXOSC6	Insomnia	1.50561	0.132166	0.468889	4.06487e-142	13	14	0.637535
ENSG00000120008	WDR11	Insomnia	-1.5056	0.132169	0.382002	4.78182e-106	50	52	0.637535
ENSG00000113657	DPYSL3	Insomnia	1.50555	0.132181	0.00479613	0.0358134	41	46	0.637535
ENSG00000256377	AC009509.1	Insomnia	-1.50554	0.132187	0.296992	1.66181e-76	9	10	0.637535
ENSG00000236287	ZBED5	Insomnia	1.50541	0.132219	0.00972215	0.00278956	5	5	0.637535
ENSG00000229116	AL137026.1	Insomnia	-1.50531	0.132243	0.00267584	0.117864	16	16	0.637535
ENSG00000224758	LINC01167	Insomnia	1.50488	0.132354	1.38128e-06	0.972129	7	7	0.637535
ENSG00000240174	AP000852.1	Insomnia	-1.50487	0.132359	2.32641e-05	0.88383	2	2	0.637535
ENSG00000143079	CTTNBP2NL	Insomnia	1.50461	0.132424	0.00084751	0.37899	14	14	0.637535
ENSG00000173567	ADGRF3	Insomnia	-1.50421	0.132527	0.00836761	0.00557383	10	10	0.637535
ENSG00000167034	NKX3-1	Insomnia	1.50418	0.132536	0.0116859	0.00100449	6	6	0.637535
ENSG00000157856	DRC1	Insomnia	1.50411	0.132553	0.268119	3.18866e-67	35	37	0.637535
ENSG00000136371	MTHFS	Insomnia	1.50393	0.132599	0.135473	8.73033e-32	34	40	0.637535
ENSG00000032389	EIPR1	Insomnia	-1.50379	0.132637	0.00813483	0.00625036	23	26	0.637535
ENSG00000069974	RAB27A	Insomnia	-1.50363	0.132676	0.315004	2.70256e-83	32	34	0.637535
ENSG00000240005	AC106047.1	Insomnia	1.50361	0.132682	0.157367	6.22752e-37	46	53	0.637535
ENSG00000240423	LINC00636	Insomnia	1.5036	0.132684	0.000147811	0.714135	12	12	0.637535
ENSG00000144214	LYG1	Insomnia	-1.50356	0.132694	0.0209603	1.00894e-05	24	28	0.637535
ENSG00000214944	ARHGEF28	Insomnia	1.50303	0.132831	0.1693	2.92263e-40	26	29	0.637535
ENSG00000108423	TUBD1	Insomnia	-1.50287	0.132873	0.0197994	1.86333e-05	19	22	0.637535
ENSG00000144118	RALB	Insomnia	-1.50287	0.132874	0.119543	8.49302e-28	55	62	0.637535
ENSG00000188647	PTAR1	Insomnia	1.5028	0.132891	0.00564072	0.0231131	15	15	0.637535
ENSG00000103160	HSDL1	Insomnia	-1.50279	0.132892	0.337389	9.07617e-91	28	29	0.637535
ENSG00000132005	RFX1	Insomnia	-1.50262	0.132938	0.000105996	0.756554	7	7	0.637535
ENSG00000100426	ZBED4	Insomnia	-1.50262	0.132938	0.00775384	0.0076054	12	12	0.637535
ENSG00000122779	TRIM24	Insomnia	1.50224	0.133034	0.0505231	4.34986e-12	22	29	0.637535
ENSG00000125651	GTF2F1	Insomnia	1.50217	0.133052	0.0273918	4.69381e-07	23	25	0.637535
ENSG00000225345	SNX18P3	Insomnia	-1.50216	0.133056	0.191933	4.00583e-46	49	51	0.637535
ENSG00000144229	THSD7B	Insomnia	-1.50198	0.133103	0.0214317	8.16075e-06	37	39	0.637535
ENSG00000224728	IMPDH1P8	Insomnia	-1.50188	0.133127	0.0421936	3.01557e-10	18	20	0.637535
ENSG00000174151	CYB561D1	Insomnia	1.50187	0.133131	0.037936	2.51634e-09	42	42	0.637535
ENSG00000243961	AL109754.1	Insomnia	-1.50185	0.133137	0.0203936	1.39825e-05	35	35	0.637535
ENSG00000066294	CD84	Insomnia	1.5015	0.133226	0.0338871	1.90506e-08	70	76	0.637535
ENSG00000170412	GPRC5C	Insomnia	-1.50146	0.133237	0.0107287	0.00162877	7	8	0.637535
ENSG00000186160	CYP4Z1	Insomnia	-1.50117	0.133313	0.0172851	6.4003e-05	32	36	0.637535
ENSG00000164331	ANKRA2	Insomnia	1.50089	0.133384	0.0296276	1.47286e-07	17	19	0.637535
ENSG00000162267	ITIH3	Insomnia	1.50087	0.133389	0.00115855	0.30426	3	3	0.637535
ENSG00000139726	DENR	Insomnia	1.50079	0.133409	0.0654656	2.91226e-15	14	14	0.637535
ENSG00000176971	FIBIN	Insomnia	-1.50057	0.133466	0.0313481	6.203e-08	85	87	0.637535
ENSG00000172458	IL17D	Insomnia	-1.50048	0.13349	0.00410286	0.0520988	8	8	0.637535
ENSG00000271833	AL445222.1	Insomnia	1.5004	0.133512	0.0136911	0.00034185	6	6	0.637535
ENSG00000140937	CDH11	Insomnia	1.50008	0.133594	0.0126213	0.00066555	45	49	0.637535
ENSG00000263874	LINC00672	Insomnia	1.49992	0.133635	0.0841794	1.49533e-19	48	52	0.637535
ENSG00000067141	NEO1	Insomnia	-1.49981	0.133665	0.0193939	2.20089e-05	27	28	0.637535
ENSG00000136152	COG3	Insomnia	1.49967	0.133699	0.0728803	5.87159e-17	58	60	0.637535
ENSG00000143418	CERS2	Insomnia	-1.4996	0.133717	0.0275782	4.12454e-07	12	14	0.637535
ENSG00000167895	TMC8	Insomnia	1.49909	0.133849	0.0241121	2.20983e-06	11	14	0.637535
ENSG00000188672	RHCE	Insomnia	1.4987	0.133951	0.384571	8.9539e-107	20	21	0.637535
ENSG00000198933	TBKBP1	Insomnia	-1.49857	0.133984	0.0115737	0.0010962	15	16	0.637535
ENSG00000145087	STXBP5L	Insomnia	-1.49856	0.133988	0.0134805	0.000412419	12	12	0.637535
ENSG00000267350	RP1-178F10.3	Insomnia	1.49856	0.133988	0.00238089	0.140387	14	14	0.637535
ENSG00000198547	C20orf203	Insomnia	-1.4985	0.134002	0.199935	6.23297e-49	35	38	0.637535
ENSG00000112619	PRPH2	Insomnia	-1.49836	0.134039	0.736505	0	43	45	0.637535
ENSG00000265888	DSCAS	Insomnia	1.49818	0.134086	0.0113599	0.00124269	18	19	0.637535
ENSG00000198046	ZNF667	Insomnia	-1.4981	0.134108	0.196616	6.15739e-47	15	15	0.637535
ENSG00000271816	BMS1P4	Insomnia	1.49791	0.134158	0.103176	7.66155e-24	14	14	0.637535
ENSG00000258033	AC063947.2	Insomnia	1.49785	0.134173	0.00034699	0.573914	11	11	0.637535
ENSG00000204520	MICA	Insomnia	-1.49774	0.1342	0.084251	1.15814e-19	1	4	0.637535
ENSG00000204338	CYP21A1P	Insomnia	1.49774	0.1342	0.00145857	0.249129	1	11	0.637535
ENSG00000228789	HCG22	Insomnia	1.49774	0.1342	0.000463044	0.516053	1	1	0.637535
ENSG00000204444	APOM	Insomnia	-1.49774	0.1342	0.001764	0.199325	1	1	0.637535
ENSG00000204438	GPANK1	Insomnia	1.49774	0.1342	5.3076e-05	0.825574	1	3	0.637535
ENSG00000258388	PPT2-EGFL8	Insomnia	1.49774	0.1342	1.34118e-06	0.972131	1	1	0.637535
ENSG00000204351	SKIV2L	Insomnia	1.49774	0.1342	0.0147711	0.000206861	1	3	0.637535
ENSG00000034152	MAP2K3	Insomnia	1.49752	0.134259	2.05136e-05	0.890709	8	10	0.637595
ENSG00000197885	NKIRAS1	Insomnia	1.49743	0.134281	0.133043	4.49973e-31	15	15	0.637595
ENSG00000236753	MKLN1-AS	Insomnia	1.49709	0.134369	0.0225837	4.78532e-06	23	27	0.637741
ENSG00000254665	AC091053.1	Insomnia	-1.49696	0.134404	0.0328663	2.79467e-08	28	28	0.637741
ENSG00000226803	AL136311.1	Insomnia	-1.49692	0.134413	8.42997e-05	0.781688	15	16	0.637741
ENSG00000230596	GPAA1P2	Insomnia	1.49676	0.134457	0.0568237	1.96918e-13	22	25	0.637787
ENSG00000115364	MRPL19	Insomnia	1.49638	0.134554	0.0318323	4.21785e-08	5	5	0.63797
ENSG00000182318	ZSCAN22	Insomnia	-1.49625	0.134588	0.000182407	0.682764	38	43	0.63797
ENSG00000171960	PPIH	Insomnia	-1.49622	0.134598	0.0264427	6.67397e-07	5	5	0.63797
ENSG00000137710	RDX	Insomnia	-1.49576	0.134717	0.0357837	6.99004e-09	19	21	0.638278
ENSG00000251143	AP002490.1	Insomnia	-1.4957	0.134731	0.00048491	0.505359	5	6	0.638278
ENSG00000138381	ASNSD1	Insomnia	-1.49504	0.134903	0.466371	4.43797e-140	32	35	0.638632
ENSG00000070371	CLTCL1	Insomnia	-1.49504	0.134903	0.537191	1.02236e-175	54	60	0.638632
ENSG00000262873	AC127496.5	Insomnia	1.49503	0.134907	0.0172346	6.44669e-05	19	22	0.638632
ENSG00000244018	RPL35P6	Insomnia	-1.49446	0.135057	0.000170398	0.694131	2	2	0.638816
ENSG00000124935	SCGB1D2	Insomnia	1.49379	0.13523	0.00591641	0.0197559	40	45	0.638816
ENSG00000108509	CAMTA2	Insomnia	-1.4937	0.135254	0.00633563	0.0159998	11	11	0.638816
ENSG00000268863	AC135048.1	Insomnia	1.49301	0.135435	2.92749e-05	0.870163	3	3	0.638816
ENSG00000255284	AP006621.3	Insomnia	-1.49265	0.13553	0.0487603	1.06197e-11	12	12	0.638816
ENSG00000124224	PPP4R1L	Insomnia	-1.49264	0.135532	0.00460804	0.0399556	10	10	0.638816
ENSG00000205746	AC126755.1	Insomnia	1.49262	0.135536	0.0104894	0.00190391	43	52	0.638816
ENSG00000181804	SLC9A9	Insomnia	1.49262	0.135537	0.00172653	0.208366	100	108	0.638816
ENSG00000135390	ATP5G2	Insomnia	1.49261	0.13554	0.0984996	9.43827e-23	14	14	0.638816
ENSG00000047410	TPR	Insomnia	-1.4926	0.135541	0.01773	5.19509e-05	19	20	0.638816
ENSG00000140718	FTO	Insomnia	1.49259	0.135544	0.097651	1.05336e-22	30	32	0.638816
ENSG00000198482	ZNF808	Insomnia	-1.49253	0.135559	0.0814023	7.29776e-19	54	74	0.638816
ENSG00000125743	SNRPD2	Insomnia	1.49246	0.135579	0.0243603	1.78893e-06	9	9	0.638816
ENSG00000228436	AL139260.1	Insomnia	-1.49221	0.135643	0.00103935	0.330358	13	13	0.638816
ENSG00000243370	RN7SL775P	Insomnia	1.49204	0.135688	2.26624e-05	0.886237	3	3	0.638816
ENSG00000251070	BMS1P6	Insomnia	1.492	0.1357	0.000173886	0.69097	1	2	0.638816
ENSG00000258867	LINC01146	Insomnia	1.49179	0.135753	1.38748e-05	0.910568	6	6	0.638816
ENSG00000118200	CAMSAP2	Insomnia	-1.49177	0.135758	0.0265423	6.59765e-07	10	10	0.638816
ENSG00000147601	TERF1	Insomnia	1.49175	0.135765	0.0323982	3.92782e-08	29	30	0.638816
ENSG00000132471	WBP2	Insomnia	-1.4917	0.135778	0.106631	1.04602e-24	45	50	0.638816
ENSG00000251165	F11-AS1	Insomnia	-1.49127	0.135891	0.0256528	1.09171e-06	8	8	0.638816
ENSG00000272163	AF106564.1	Insomnia	-1.49112	0.135931	0.0104913	0.00185315	7	7	0.638816
ENSG00000239857	GET4	Insomnia	-1.49105	0.13595	0.0169507	7.64966e-05	38	44	0.638816
ENSG00000101161	PRPF6	Insomnia	1.49098	0.135966	0.0777284	5.29935e-18	33	37	0.638816
ENSG00000162782	TDRD5	Insomnia	1.49095	0.135974	0.615095	4.19072e-223	56	62	0.638816
ENSG00000248479	AC104137.1	Insomnia	-1.49093	0.13598	0.000392085	0.549466	9	9	0.638816
ENSG00000163728	TTC14	Insomnia	1.49087	0.135995	0.159425	7.52735e-38	20	21	0.638816
ENSG00000183340	JRKL	Insomnia	-1.49087	0.135996	0.0382683	1.85707e-09	7	7	0.638816
ENSG00000152795	HNRNPDL	Insomnia	-1.49062	0.136061	0.001773	0.20046	11	11	0.638816
ENSG00000134109	EDEM1	Insomnia	-1.49059	0.13607	0.026958	4.72217e-07	25	26	0.638816
ENSG00000259855	AC007749.1	Insomnia	1.49047	0.1361	0.0018289	0.194992	1	1	0.638816
ENSG00000226562	CYP4F26P	Insomnia	-1.49047	0.136101	0.0399873	9.07092e-10	43	44	0.638816
ENSG00000197604	AC022532.1	Insomnia	-1.49017	0.13618	0.00103426	0.331348	25	25	0.638816
ENSG00000185269	NOTUM	Insomnia	-1.49014	0.136187	0.00778557	0.00725889	39	43	0.638816
ENSG00000204472	AIF1	Insomnia	-1.49005	0.136212	0.00282817	0.108322	2	3	0.638816
ENSG00000116539	ASH1L	Insomnia	1.49003	0.136216	0.0001743	0.689557	3	5	0.638816
ENSG00000135587	SMPD2	Insomnia	1.48983	0.13627	0.130557	1.40259e-30	55	60	0.638816
ENSG00000214842	RAD51AP2	Insomnia	-1.48975	0.136291	0.079237	8.73888e-19	26	27	0.638816
ENSG00000230054	AL160275.1	Insomnia	1.48963	0.136322	0.00077523	0.400407	8	8	0.638816
ENSG00000143569	UBAP2L	Insomnia	1.48951	0.136354	0.0159551	0.000117547	20	20	0.638816
ENSG00000073792	IGF2BP2	Insomnia	1.48946	0.136367	2.71934e-05	0.871587	2	3	0.638816
ENSG00000112096	SOD2	Insomnia	-1.48942	0.136376	0.00624228	0.0160133	12	12	0.638816
ENSG00000175445	LPL	Insomnia	-1.48916	0.136445	0.0306871	8.83977e-08	40	44	0.63898
ENSG00000065057	NTHL1	Insomnia	-1.48888	0.136519	0.000565007	0.47221	23	30	0.639169
ENSG00000108091	CCDC6	Insomnia	-1.48845	0.136633	0.142206	3.8131e-33	80	87	0.639222
ENSG00000249773	AC092647.5	Insomnia	-1.4884	0.136645	0.101845	1.60749e-23	9	9	0.639222
ENSG00000139083	ETV6	Insomnia	-1.48837	0.136654	0.17289	1.16514e-40	2	6	0.639222
ENSG00000092531	SNAP23	Insomnia	-1.48832	0.136667	0.024528	1.88554e-06	35	40	0.639222
ENSG00000249685	AC079921.2	Insomnia	-1.48819	0.136701	0.0254578	9.22518e-07	14	14	0.639223
ENSG00000111653	ING4	Insomnia	-1.48789	0.136779	0.0123987	0.000742721	3	3	0.639402
ENSG00000104112	SCG3	Insomnia	1.4877	0.13683	0.130353	2.29011e-30	16	16	0.639402
ENSG00000251073	NUDT19P5	Insomnia	-1.48765	0.136842	0.0556588	3.6223e-13	18	19	0.639402
ENSG00000144227	NXPH2	Insomnia	1.48725	0.13695	0.000337427	0.57963	5	5	0.639715
ENSG00000214223	HNRNPA1P10	Insomnia	1.48706	0.137	7.91723e-05	0.787176	1	1	0.639715
ENSG00000154274	C4orf19	Insomnia	1.48699	0.137016	0.0105215	0.00189053	64	69	0.639715
ENSG00000234807	LINC01135	Insomnia	1.48645	0.137161	0.0375408	3.04204e-09	7	7	0.639715
ENSG00000132676	DAP3	Insomnia	1.4864	0.137174	0.00760221	0.00814576	27	28	0.639715
ENSG00000140382	HMG20A	Insomnia	1.48615	0.13724	0.0750878	1.95589e-17	20	20	0.639715
ENSG00000164879	CA3	Insomnia	1.48604	0.137268	0.070955	9.83203e-17	9	10	0.639715
ENSG00000266992	DHX40P1	Insomnia	1.486	0.13728	0.397767	2.5323e-111	24	24	0.639715
ENSG00000176101	SSNA1	Insomnia	-1.48599	0.137283	0.00560802	0.0228384	3	3	0.639715
ENSG00000188338	SLC38A3	Insomnia	-1.48594	0.137295	0.011918	0.000897956	21	22	0.639715
ENSG00000154240	CEP112	Insomnia	-1.48591	0.137302	0.0671644	1.25251e-15	14	16	0.639715
ENSG00000186648	CARMIL3	Insomnia	1.48585	0.137318	0.0213844	8.67333e-06	24	29	0.639715
ENSG00000103245	NARFL	Insomnia	-1.48568	0.137364	0.139763	6.2822e-33	36	41	0.639769
ENSG00000224905	AP001347.1	Insomnia	-1.48506	0.137529	0.200895	4.86112e-48	63	71	0.640378
ENSG00000239207	GAPDHP39	Insomnia	-1.48459	0.137653	0.00149292	0.242241	7	7	0.640621
ENSG00000151917	BEND6	Insomnia	1.48444	0.137693	0.567161	3.94134e-193	48	48	0.640621
ENSG00000228043	AC114763.1	Insomnia	-1.48435	0.137717	0.000110674	0.750829	15	15	0.640621
ENSG00000131652	THOC6	Insomnia	1.48435	0.137717	7.58118e-05	0.792457	9	11	0.640621
ENSG00000153179	RASSF3	Insomnia	1.48416	0.137767	0.108454	3.49346e-25	29	30	0.640692
ENSG00000124507	PACSIN1	Insomnia	-1.48372	0.137884	0.0174986	5.84298e-05	30	31	0.641077
ENSG00000006125	AP2B1	Insomnia	-1.48357	0.137923	0.122279	2.54457e-28	40	47	0.641099
ENSG00000253485	PCDHGA5	Insomnia	1.48324	0.13801	0.0271474	5.07785e-07	25	26	0.641267
ENSG00000213977	TAX1BP3	Insomnia	-1.48318	0.138027	0.108929	2.74284e-25	27	30	0.641267
ENSG00000144504	ANKMY1	Insomnia	1.48296	0.138084	0.0718068	5.52009e-17	29	30	0.641374
ENSG00000148123	PLPPR1	Insomnia	-1.48234	0.138249	0.0383978	1.93708e-09	31	35	0.641513
ENSG00000203734	ECT2L	Insomnia	-1.48226	0.13827	0.00608648	0.0180821	16	16	0.641513
ENSG00000154265	ABCA5	Insomnia	1.48225	0.138273	0.0792568	1.6768e-18	56	59	0.641513
ENSG00000139304	PTPRQ	Insomnia	1.48224	0.138277	0.0867896	1.74433e-20	93	96	0.641513
ENSG00000213626	LBH	Insomnia	-1.4822	0.138286	0.087141	3.26511e-20	67	70	0.641513
ENSG00000226824	AC006001.2	Insomnia	1.482	0.13834	0.257125	6.98386e-64	21	21	0.641513
ENSG00000146233	CYP39A1	Insomnia	-1.48195	0.138353	0.0411403	5.07216e-10	3	3	0.641513
ENSG00000225200	AC246787.1	Insomnia	1.48126	0.138538	0.000200721	0.668968	4	4	0.641865
ENSG00000124787	RPP40	Insomnia	1.48115	0.138567	0.0352074	8.75181e-09	23	24	0.641865
ENSG00000171105	INSR	Insomnia	1.48108	0.138584	0.0900546	6.82327e-21	74	96	0.641865
ENSG00000256604	AC093668.2	Insomnia	1.48079	0.138662	0.0728994	4.86214e-17	11	14	0.641865
ENSG00000272887	CSPG4P5	Insomnia	1.48051	0.138738	0.0302347	8.66028e-08	4	4	0.641865
ENSG00000113231	PDE8B	Insomnia	-1.48045	0.138755	0.157388	8.45843e-37	30	32	0.641865
ENSG00000108387	2024-09-04	Insomnia	-1.48033	0.138786	0.000454312	0.519704	2	2	0.641865
ENSG00000188690	UROS	Insomnia	1.48009	0.13885	0.694426	9.69186e-287	28	32	0.641865
ENSG00000091947	TMEM101	Insomnia	-1.48005	0.138859	0.0113484	0.00121858	15	15	0.641865
ENSG00000271011	AC010680.3	Insomnia	-1.47995	0.138886	0.000851844	0.377178	25	28	0.641865
ENSG00000164708	PGAM2	Insomnia	-1.47979	0.138928	0.119991	2.65869e-28	47	50	0.641865
ENSG00000165502	RPL36AL	Insomnia	1.47977	0.138934	0.213652	9.63294e-52	11	11	0.641865
ENSG00000188725	SMIM15	Insomnia	1.47967	0.13896	0.00313832	0.0903531	39	39	0.641865
ENSG00000232533	AC093673.1	Insomnia	-1.47933	0.139052	0.00536991	0.0266909	15	18	0.641865
ENSG00000136819	C9orf78	Insomnia	-1.47931	0.139059	0.0505854	5.05686e-12	12	13	0.641865
ENSG00000110660	SLC35F2	Insomnia	1.47911	0.13911	0.228841	9.0835e-56	107	116	0.641865
ENSG00000152433	ZNF547	Insomnia	1.47904	0.139131	0.0893687	1.20009e-20	65	68	0.641865
ENSG00000198860	TSEN15	Insomnia	1.47898	0.139147	0.252949	5.39324e-63	11	11	0.641865
ENSG00000214022	REPIN1	Insomnia	1.47896	0.139151	0.186385	1.63748e-44	36	40	0.641865
ENSG00000259644	AC022613.3	Insomnia	-1.47892	0.13916	2.44376e-08	0.996232	3	3	0.641865
ENSG00000236732	AC094019.1	Insomnia	1.47882	0.139188	0.00752342	0.00863305	7	7	0.641865
ENSG00000175911	AC127496.1	Insomnia	1.47882	0.139189	0.000167249	0.696042	16	18	0.641865
ENSG00000175229	GAL3ST3	Insomnia	-1.47855	0.139261	0.00984836	0.00229022	14	14	0.641865
ENSG00000126432	PRDX5	Insomnia	1.47854	0.139262	0.0495884	6.76004e-12	18	18	0.641865
ENSG00000118873	RAB3GAP2	Insomnia	1.47846	0.139285	0.0258473	9.50945e-07	12	12	0.641865
ENSG00000124608	AARS2	Insomnia	1.47816	0.139365	0.0712226	1.44474e-16	12	14	0.641939
ENSG00000159363	ATP13A2	Insomnia	-1.47807	0.13939	0.137521	3.25406e-32	35	38	0.641939
ENSG00000237883	DGUOK-AS1	Insomnia	-1.47799	0.13941	0.00140867	0.256404	4	4	0.641939
ENSG00000228238	AL096803.1	Insomnia	1.47789	0.139437	0.0296361	1.48166e-07	49	49	0.641939
ENSG00000183291	SELENOF	Insomnia	-1.47721	0.139618	0.17587	8.11072e-42	26	26	0.6423
ENSG00000230498	AL035409.1	Insomnia	1.47713	0.13964	6.96164e-06	0.936531	6	6	0.6423
ENSG00000171940	ZNF217	Insomnia	-1.47698	0.13968	0.0189045	2.88132e-05	46	53	0.6423
ENSG00000250462	LRRC37BP1	Insomnia	1.47683	0.139721	0.220052	9.8496e-54	49	54	0.6423
ENSG00000128699	ORMDL1	Insomnia	1.47681	0.139727	0.364124	1.24435e-98	34	40	0.6423
ENSG00000261604	AC114947.2	Insomnia	-1.47654	0.139798	0.00137167	0.263328	3	3	0.6423
ENSG00000140527	WDR93	Insomnia	-1.47648	0.139815	0.010666	0.00167937	20	22	0.6423
ENSG00000267560	AC027514.2	Insomnia	1.47641	0.139834	0.000210514	0.66129	13	14	0.6423
ENSG00000165006	UBAP1	Insomnia	1.47602	0.139939	0.00253781	0.125396	14	14	0.6423
ENSG00000234835	PHBP13	Insomnia	1.47583	0.139989	0.000867752	0.373678	32	32	0.6423
ENSG00000164603	BMT2	Insomnia	-1.4758	0.139996	0.00625075	0.0168536	6	7	0.6423
ENSG00000242943	NKAIN1P1	Insomnia	-1.47579	0.14	2.38242e-05	0.882501	1	2	0.6423
ENSG00000260329	AC007541.1	Insomnia	-1.47579	0.14	0.0102126	0.00218932	1	1	0.6423
ENSG00000108654	DDX5	Insomnia	-1.47562	0.140047	0.00320787	0.0856693	4	4	0.6423
ENSG00000140497	SCAMP2	Insomnia	1.47558	0.140057	0.0278005	3.48848e-07	8	8	0.6423
ENSG00000214279	SCART1	Insomnia	-1.47555	0.140063	0.379503	7.51234e-105	36	40	0.6423
ENSG00000259134	LINC00924	Insomnia	-1.47511	0.140184	0.0341713	1.4748e-08	24	28	0.642462
ENSG00000273247	AC097376.2	Insomnia	-1.47502	0.140206	0.000446754	0.523654	19	22	0.642462
ENSG00000213402	PTPRCAP	Insomnia	1.47494	0.140228	0.163635	1.21255e-38	42	49	0.642462
ENSG00000152154	TMEM178A	Insomnia	1.47491	0.140236	0.00759391	0.0083019	2	2	0.642462
ENSG00000198890	PRMT6	Insomnia	-1.47471	0.140291	0.256522	1.07813e-63	15	15	0.642558
ENSG00000196159	FAT4	Insomnia	1.47455	0.140335	0.0660993	1.74478e-15	17	17	0.642601
ENSG00000169255	B3GALNT1	Insomnia	-1.47427	0.14041	0.000128281	0.733035	5	5	0.642745
ENSG00000173611	SCAI	Insomnia	1.47385	0.140521	0.0456596	5.69666e-11	27	29	0.642745
ENSG00000198075	SULT1C4	Insomnia	1.47375	0.14055	0.233295	4.84815e-58	105	112	0.642745
ENSG00000203811	HIST2H3C	Insomnia	1.47356	0.1406	0.00309832	0.0927003	1	1	0.642745
ENSG00000161654	LSM12	Insomnia	-1.47356	0.1406	0.000642841	0.443864	1	2	0.642745
ENSG00000254419	AL139349.1	Insomnia	1.47354	0.140606	1.31704e-05	0.912802	7	7	0.642745
ENSG00000196453	ZNF777	Insomnia	-1.47354	0.140606	0.0534097	1.0198e-12	13	13	0.642745
ENSG00000236939	BAALC-AS2	Insomnia	-1.47335	0.140658	0.0160159	0.000122977	50	53	0.642826
ENSG00000134825	TMEM258	Insomnia	-1.47193	0.141041	0.0351338	9.51251e-09	6	7	0.643782
ENSG00000123552	USP45	Insomnia	1.47186	0.141059	0.25127	4.02528e-62	60	63	0.643782
ENSG00000172380	GNG12	Insomnia	-1.4718	0.141076	0.0369742	4.14675e-09	13	13	0.643782
ENSG00000125755	SYMPK	Insomnia	1.47175	0.141089	0.140455	1.19269e-32	25	26	0.643782
ENSG00000234782	TPT1P9	Insomnia	1.47172	0.141097	0.000143037	0.71794	2	2	0.643782
ENSG00000081985	IL12RB2	Insomnia	1.47157	0.141136	0.0982023	9.34095e-23	75	78	0.643782
ENSG00000178996	SNX18	Insomnia	1.47151	0.141154	0.124402	7.15866e-29	25	26	0.643782
ENSG00000111231	GPN3	Insomnia	1.47146	0.141168	0.00812676	0.00625898	15	15	0.643782
ENSG00000186104	CYP2R1	Insomnia	1.47143	0.141176	0.0323909	3.87941e-08	27	28	0.643782
ENSG00000175352	NRIP3	Insomnia	-1.4711	0.141263	0.0129469	0.000502389	62	68	0.644022
ENSG00000229944	EIF4EP2	Insomnia	-1.47094	0.141308	7.51041e-05	0.793422	34	35	0.644071
ENSG00000198723	TEX45	Insomnia	-1.47031	0.141477	0.00128087	0.278388	3	4	0.644543
ENSG00000250135	AL049795.2	Insomnia	-1.4703	0.14148	0.000836593	0.38113	7	8	0.644543
ENSG00000259349	AC011921.1	Insomnia	-1.47012	0.14153	0.00303393	0.0951621	9	9	0.644613
ENSG00000168959	GRM5	Insomnia	-1.46994	0.141578	0.00259551	0.122981	11	13	0.644649
ENSG00000021355	SERPINB1	Insomnia	1.46984	0.141606	0.169636	1.47721e-40	19	22	0.644649
ENSG00000245975	AC090515.2	Insomnia	-1.46953	0.141689	0.0313162	6.18246e-08	35	40	0.644858
ENSG00000132429	POPDC3	Insomnia	1.46941	0.141721	0.0137969	0.000363919	11	11	0.644858
ENSG00000119147	C2orf40	Insomnia	1.46922	0.141774	0.190302	1.76369e-45	32	34	0.644918
ENSG00000163975	MELTF	Insomnia	-1.46905	0.141819	0.027418	4.52133e-07	53	63	0.644918
ENSG00000240583	AQP1	Insomnia	1.46898	0.141837	0.0361659	5.99222e-09	12	12	0.644918
ENSG00000232600	TONSL-AS1	Insomnia	-1.46873	0.141906	0.000324906	0.586472	2	4	0.645073
ENSG00000186340	THBS2	Insomnia	-1.46823	0.142043	0.270267	6.02238e-68	31	32	0.645351
ENSG00000267023	LRRC37A16P	Insomnia	-1.46783	0.14215	0.00862115	0.00487284	10	13	0.645351
ENSG00000215630	GUSBP9	Insomnia	1.46778	0.142163	0.138523	3.31436e-32	49	71	0.645351
ENSG00000196937	FAM3C	Insomnia	-1.46778	0.142164	0.166261	4.81193e-39	55	60	0.645351
ENSG00000170191	NANP	Insomnia	1.46764	0.142202	0.0229021	3.93454e-06	37	39	0.645351
ENSG00000048707	VPS13D	Insomnia	-1.46758	0.142219	0.0611517	2.46248e-14	22	32	0.645351
ENSG00000110076	NRXN2	Insomnia	1.46745	0.142253	0.00137335	0.262439	14	15	0.645351
ENSG00000254598	CSNK2A3	Insomnia	1.46731	0.142292	1.78866e-05	0.898466	4	5	0.645351
ENSG00000165105	RASEF	Insomnia	1.46724	0.142311	0.0141404	0.000313778	6	6	0.645351
ENSG00000180071	ANKRD18A	Insomnia	-1.4672	0.142323	0.296622	1.01738e-76	57	68	0.645351
ENSG00000148671	ADIRF	Insomnia	-1.46711	0.142345	0.089818	7.58649e-21	48	53	0.645351
ENSG00000224566	FAM96AP2	Insomnia	1.46689	0.142407	1.30884e-05	0.912397	2	2	0.645475
ENSG00000010610	CD4	Insomnia	-1.46633	0.142559	0.07991	9.68507e-19	31	34	0.645792
ENSG00000257489	AC010203.1	Insomnia	1.46619	0.142598	5.46363e-06	0.94374	7	7	0.645792
ENSG00000177084	POLE	Insomnia	-1.46613	0.142613	0.687746	4.09219e-281	29	29	0.645792
ENSG00000268129	AC026304.1	Insomnia	1.46593	0.142667	0.0279782	3.40166e-07	9	9	0.645792
ENSG00000135365	PHF21A	Insomnia	-1.46541	0.14281	0.00769282	0.00775489	7	9	0.645792
ENSG00000004455	AK2	Insomnia	1.46524	0.142856	0.0368056	3.63644e-09	11	13	0.645792
ENSG00000136560	TANK	Insomnia	-1.46518	0.142871	0.00843932	0.00510771	10	10	0.645792
ENSG00000257496	AC025031.1	Insomnia	-1.46514	0.142882	0.000322707	0.585799	2	2	0.645792
ENSG00000259295	CSPG4P12	Insomnia	-1.46512	0.142888	0.296603	2.53235e-76	67	68	0.645792
ENSG00000223612	AC241585.1	Insomnia	1.46471	0.143	0.000301559	0.600043	1	1	0.645792
ENSG00000272636	DOC2B	Insomnia	-1.46461	0.143028	0.00549635	0.0243312	14	15	0.645792
ENSG00000121377	TAS2R7	Insomnia	1.4645	0.143057	0.0104908	0.00189449	6	11	0.645792
ENSG00000135312	HTR1B	Insomnia	1.46439	0.143086	0.0170527	7.41314e-05	42	42	0.645792
ENSG00000242950	ERVW-1	Insomnia	-1.46438	0.14309	2.71804e-05	0.874556	2	2	0.645792
ENSG00000185933	CALHM1	Insomnia	-1.46435	0.1431	0.0196858	1.7853e-05	18	21	0.645792
ENSG00000165637	VDAC2	Insomnia	-1.46433	0.143103	0.0217813	6.99061e-06	19	21	0.645792
ENSG00000100697	DICER1	Insomnia	1.46425	0.143126	0.000267389	0.619502	3	3	0.645792
ENSG00000172728	FUT10	Insomnia	-1.46419	0.143143	0.15426	5.2205e-36	42	43	0.645792
ENSG00000236431	AC009237.8	Insomnia	1.46409	0.14317	0.00371964	0.065028	10	14	0.645792
ENSG00000138593	SECISBP2L	Insomnia	1.46402	0.143188	0.00283921	0.106713	47	49	0.645792
ENSG00000186235	AC016757.1	Insomnia	1.46382	0.143244	0.155383	2.21315e-36	42	49	0.645792
ENSG00000128298	BAIAP2L2	Insomnia	1.46378	0.143255	0.0887688	1.61651e-20	18	19	0.645792
ENSG00000100027	YPEL1	Insomnia	1.46373	0.143268	0.236459	2.86506e-58	20	20	0.645792
ENSG00000218502	H2AFZP3	Insomnia	1.46276	0.143532	0.00010737	0.754027	39	43	0.646688
ENSG00000164100	NDST3	Insomnia	-1.46275	0.143536	0.0537299	7.26488e-13	38	39	0.646688
ENSG00000167721	TSR1	Insomnia	-1.46239	0.143634	0.0166123	8.53085e-05	4	4	0.646976
ENSG00000232499	AL391058.1	Insomnia	1.46215	0.1437	6.80327e-05	0.803393	1	1	0.647115
ENSG00000065621	GSTO2	Insomnia	1.46189	0.143772	0.492576	7.77629e-153	18	18	0.647285
ENSG00000249335	AC093523.1	Insomnia	-1.46151	0.143875	0.0438209	1.25182e-10	24	24	0.647594
ENSG00000156958	GALK2	Insomnia	1.46101	0.144012	0.00826119	0.00588333	40	43	0.647838
ENSG00000130649	CYP2E1	Insomnia	-1.46096	0.144027	0.102609	8.48824e-24	21	23	0.647838
ENSG00000266965	AC090220.1	Insomnia	-1.46084	0.144061	0.00134671	0.267925	10	12	0.647838
ENSG00000241014	AC114490.1	Insomnia	1.46071	0.144095	8.24705e-05	0.784561	10	10	0.647838
ENSG00000232466	AL356133.1	Insomnia	1.46068	0.144102	0.00141618	0.253412	4	6	0.647838
ENSG00000226525	RPS7P10	Insomnia	-1.46039	0.144183	2.16706e-05	0.888251	2	2	0.648047
ENSG00000101695	RNF125	Insomnia	1.46002	0.144285	0.0744844	2.10581e-17	11	11	0.64835
ENSG00000224981	AC000367.1	Insomnia	-1.45989	0.14432	7.79726e-06	0.932833	3	3	0.648353
ENSG00000136631	VPS45	Insomnia	-1.45951	0.144424	0.0310468	6.99509e-08	9	9	0.64851
ENSG00000128050	PAICS	Insomnia	1.45941	0.144452	0.00905686	0.00376698	40	43	0.64851
ENSG00000147459	DOCK5	Insomnia	1.45924	0.1445	1.05198e-05	0.92186	1	1	0.64851
ENSG00000102543	CDADC1	Insomnia	-1.45912	0.144531	0.0251718	1.24615e-06	9	10	0.64851
ENSG00000234631	AL162407.1	Insomnia	1.45907	0.144546	9.26908e-08	0.992672	5	5	0.64851
ENSG00000230922	AL079301.1	Insomnia	-1.45901	0.144563	0.00174514	0.207239	18	18	0.64851
ENSG00000142583	SLC2A5	Insomnia	1.4585	0.144704	0.181972	1.37109e-43	28	29	0.648843
ENSG00000230615	AL139220.2	Insomnia	-1.45841	0.144729	0.0028994	0.100805	2	2	0.648843
ENSG00000125166	GOT2	Insomnia	1.45826	0.144768	0.107428	8.22378e-25	23	24	0.648843
ENSG00000100523	DDHD1	Insomnia	1.45819	0.144789	0.0168859	7.41387e-05	2	2	0.648843
ENSG00000139624	CERS5	Insomnia	1.45811	0.14481	0.152856	8.23427e-36	33	36	0.648843
ENSG00000236104	ZBTB22	Insomnia	1.45777	0.144904	0.488925	2.00355e-152	35	51	0.649105
ENSG00000145907	G3BP1	Insomnia	-1.45759	0.144955	0.0494972	6.50107e-12	16	16	0.649105
ENSG00000164949	GEM	Insomnia	-1.45748	0.144983	0.000687976	0.428537	12	12	0.649105
ENSG00000263177	MTND1P8	Insomnia	-1.4572	0.145061	3.52267e-05	0.858234	44	55	0.649105
ENSG00000144840	RABL3	Insomnia	1.45718	0.145067	0.000869461	0.372845	6	6	0.649105
ENSG00000139734	DIAPH3	Insomnia	-1.45709	0.145091	0.0601045	3.32249e-14	15	15	0.649105
ENSG00000140598	EFL1	Insomnia	1.45693	0.145136	0.105422	1.39987e-24	41	43	0.649105
ENSG00000138658	ZGRF1	Insomnia	1.4569	0.145145	0.335361	6.20135e-89	51	52	0.649105
ENSG00000258524	NT5CP1	Insomnia	1.45552	0.145526	0.00065873	0.438384	6	6	0.650656
ENSG00000104805	NUCB1	Insomnia	-1.45519	0.145617	0.110516	1.88198e-25	20	23	0.650777
ENSG00000070614	NDST1	Insomnia	1.45517	0.145623	0.0524947	1.37402e-12	23	26	0.650777
ENSG00000272717	AC112236.2	Insomnia	-1.45503	0.145661	0.000395392	0.548122	10	10	0.650793
ENSG00000184005	ST6GALNAC3	Insomnia	1.45486	0.145708	0.0380555	2.07303e-09	51	54	0.650846
ENSG00000180767	CHST13	Insomnia	-1.45455	0.145794	0.0321973	4.29576e-08	18	20	0.650902
ENSG00000269388	AC018755.3	Insomnia	-1.45453	0.1458	0.00464963	0.0389725	1	1	0.650902
ENSG00000164045	CDC25A	Insomnia	-1.45432	0.145857	0.110855	1.33282e-25	7	8	0.650902
ENSG00000125810	CD93	Insomnia	-1.45432	0.145859	0.0232213	3.62029e-06	18	19	0.650902
ENSG00000182400	TRAPPC6B	Insomnia	1.45377	0.146009	0.111617	6.80456e-26	31	31	0.651416
ENSG00000255557	AP001266.2	Insomnia	-1.45316	0.146179	0.0017639	0.204502	5	5	0.652018
ENSG00000090861	AARS	Insomnia	-1.453	0.146224	0.0243428	2.01338e-06	6	6	0.652067
ENSG00000063761	ADCK1	Insomnia	-1.45202	0.146497	0.0961993	2.03074e-22	65	68	0.652916
ENSG00000136167	LCP1	Insomnia	1.45195	0.146515	0.0139795	0.000341225	4	5	0.652916
ENSG00000248643	RBM14-RBM4	Insomnia	-1.45194	0.146519	0.00714967	0.010364	9	9	0.652916
ENSG00000187118	CMC1	Insomnia	1.45162	0.146607	0.0252011	1.16901e-06	35	38	0.652975
ENSG00000074660	SCARF1	Insomnia	1.45153	0.146632	2.45958e-07	0.987326	3	4	0.652975
ENSG00000242082	SLC5A4-AS1	Insomnia	1.45151	0.146637	0.0201884	1.58312e-05	58	62	0.652975
ENSG00000241155	ARHGAP31-AS1	Insomnia	1.4512	0.146724	0.012353	0.000749585	29	30	0.653211
ENSG00000149212	SESN3	Insomnia	-1.45092	0.146801	0.00021236	0.660554	8	8	0.653233
ENSG00000172159	FRMD3	Insomnia	-1.4508	0.146835	0.0271582	5.11764e-07	21	23	0.653233
ENSG00000254031	AC022858.1	Insomnia	-1.45056	0.146901	0.148342	9.46569e-35	14	14	0.653233
ENSG00000173141	MRPL57	Insomnia	1.45051	0.146915	0.0746754	2.65143e-17	18	19	0.653233
ENSG00000181227	DLSTP1	Insomnia	-1.45041	0.146944	0.00551514	0.0247527	4	4	0.653233
ENSG00000183530	PRR14L	Insomnia	1.45024	0.146992	0.0124505	0.000694423	54	61	0.653233
ENSG00000164151	ICE1	Insomnia	-1.45019	0.147007	0.0038934	0.0589907	16	17	0.653233
ENSG00000229533	AC003986.1	Insomnia	1.45016	0.147015	0.00815894	0.0061623	4	4	0.653233
ENSG00000120160	EQTN	Insomnia	-1.45006	0.147043	0.00250346	0.130484	11	11	0.653233
ENSG00000197646	PDCD1LG2	Insomnia	-1.44969	0.147145	0.042067	2.66683e-10	28	30	0.653291
ENSG00000131730	CKMT2	Insomnia	-1.4494	0.147225	0.117969	2.91778e-27	47	50	0.653291
ENSG00000196378	ZNF34	Insomnia	-1.44926	0.147266	0.20732	5.79715e-50	31	35	0.653291
ENSG00000184319	RPL23AP82	Insomnia	-1.44918	0.147287	0.154178	2.42976e-36	23	27	0.653291
ENSG00000214145	LINC00887	Insomnia	-1.44913	0.147301	0.000683543	0.430424	2	2	0.653291
ENSG00000162881	OXER1	Insomnia	1.4491	0.147311	0.00666402	0.0134263	33	34	0.653291
ENSG00000099203	TMED1	Insomnia	-1.44889	0.147368	0.00241657	0.136737	5	5	0.653291
ENSG00000189409	MMP23B	Insomnia	1.44873	0.147412	0.0316784	4.94681e-08	6	10	0.653291
ENSG00000177150	FAM210A	Insomnia	-1.44873	0.147414	0.0548395	5.60362e-13	48	52	0.653291
ENSG00000185774	KCNIP4	Insomnia	-1.44857	0.147457	0.549023	9.39746e-184	48	49	0.653291
ENSG00000171316	CHD7	Insomnia	-1.44851	0.147474	0.0427111	2.06122e-10	9	9	0.653291
ENSG00000227962	AL391994.1	Insomnia	1.44838	0.147511	0.000327451	0.58527	3	3	0.653291
ENSG00000253837	AC090197.1	Insomnia	1.44826	0.147544	0.0209131	1.10049e-05	39	42	0.653291
ENSG00000137656	BUD13	Insomnia	1.44808	0.147596	0.0014852	0.244523	29	30	0.653291
ENSG00000256091	MTRF1LP1	Insomnia	1.448	0.147616	0.0184682	3.47639e-05	37	41	0.653291
ENSG00000226939	AC062021.1	Insomnia	-1.44776	0.147683	0.00256125	0.126074	69	70	0.653291
ENSG00000197980	LEKR1	Insomnia	1.44776	0.147685	0.116557	6.90407e-27	10	11	0.653291
ENSG00000144857	BOC	Insomnia	1.44773	0.147692	0.328142	1.72055e-86	35	39	0.653291
ENSG00000135048	TMEM2	Insomnia	-1.44739	0.147787	0.00384219	0.060893	13	14	0.653291
ENSG00000226029	LINC01772	Insomnia	-1.44738	0.147791	0.0585497	9.2906e-14	24	25	0.653291
ENSG00000090263	MRPS33	Insomnia	-1.44736	0.147797	0.0480467	1.73921e-11	27	31	0.653291
ENSG00000120334	CENPL	Insomnia	-1.44727	0.147822	4.85824e-05	0.833932	25	27	0.653291
ENSG00000263797	AP005210.1	Insomnia	-1.44708	0.147875	0.0768897	8.74918e-18	24	25	0.653374
ENSG00000178199	ZC3H12D	Insomnia	1.44683	0.147945	0.0262056	6.78266e-07	7	7	0.653528
ENSG00000175662	TOM1L2	Insomnia	1.44628	0.148098	0.2807	2.25104e-71	10	11	0.653987
ENSG00000173402	DAG1	Insomnia	1.44617	0.14813	0.00351959	0.0723644	8	8	0.653987
ENSG00000100321	SYNGR1	Insomnia	-1.44609	0.148153	0.0172717	6.62169e-05	16	17	0.653987
ENSG00000263220	AC015727.1	Insomnia	-1.44578	0.14824	1.38081e-05	0.911214	36	38	0.654215
ENSG00000239908	RN7SL75P	Insomnia	1.44563	0.148282	8.13209e-05	0.78554	2	2	0.654223
ENSG00000229992	HMGB3P9	Insomnia	-1.44541	0.148344	0.0012646	0.283322	9	11	0.654223
ENSG00000146282	RARS2	Insomnia	1.4454	0.148346	0.0160206	0.000111313	29	29	0.654223
ENSG00000261159	AC112484.4	Insomnia	1.44508	0.148434	0.108591	4.89404e-25	23	23	0.654332
ENSG00000269044	AC024075.2	Insomnia	1.44492	0.14848	0.124293	4.6392e-29	14	15	0.654332
ENSG00000242593	AC006148.1	Insomnia	1.44487	0.148495	0.0956762	2.56059e-22	24	25	0.654332
ENSG00000116819	TFAP2E	Insomnia	-1.44481	0.14851	0.00172938	0.208678	14	14	0.654332
ENSG00000105278	ZFR2	Insomnia	1.44465	0.148556	0.110226	1.52133e-25	19	21	0.654379
ENSG00000005961	ITGA2B	Insomnia	1.44431	0.148652	0.00104727	0.328946	7	7	0.654498
ENSG00000272056	AC013472.3	Insomnia	1.44414	0.1487	0.00337118	0.0791852	1	1	0.654498
ENSG00000159592	GPBP1L1	Insomnia	1.44405	0.148725	0.063615	4.5516e-15	8	8	0.654498
ENSG00000242094	FOXP1-IT1	Insomnia	1.44392	0.148762	0.00199421	0.17364	5	5	0.654498
ENSG00000204860	FAM201A	Insomnia	-1.44383	0.148786	0.167301	2.8752e-39	68	77	0.654498
ENSG00000100191	SLC5A4	Insomnia	1.44371	0.14882	0.219682	1.86214e-53	28	31	0.654498
ENSG00000226828	AL591885.1	Insomnia	1.44347	0.148888	1.60299e-06	0.969381	4	5	0.654498
ENSG00000273361	AC021016.3	Insomnia	-1.44339	0.148912	0.000441262	0.525701	2	2	0.654498
ENSG00000169689	CENPX	Insomnia	1.44338	0.148912	0.40616	1.64971e-114	14	16	0.654498
ENSG00000164181	ELOVL7	Insomnia	1.44312	0.148986	0.0613893	1.60792e-14	23	24	0.654498
ENSG00000213078	AL390955.1	Insomnia	1.44274	0.149093	0.0359099	6.86982e-09	8	9	0.654498
ENSG00000072201	LNX1	Insomnia	1.44261	0.149129	0.080275	1.19128e-18	58	64	0.654498
ENSG00000124275	MTRR	Insomnia	-1.44232	0.149212	0.353199	2.9822e-95	14	16	0.654498
ENSG00000183726	TMEM50A	Insomnia	1.44223	0.149238	0.40015	1.41133e-112	17	21	0.654498
ENSG00000184635	ZNF93	Insomnia	-1.44221	0.149242	0.124452	3.32715e-29	20	21	0.654498
ENSG00000130703	OSBPL2	Insomnia	-1.44205	0.149287	0.133129	7.83171e-31	17	18	0.654498
ENSG00000270074	AC087203.3	Insomnia	1.44199	0.149305	0.0443689	1.07505e-10	33	40	0.654498
ENSG00000234444	ZNF736	Insomnia	1.44191	0.149329	0.1402	1.44486e-33	64	80	0.654498
ENSG00000164294	GPX8	Insomnia	1.44184	0.149346	0.0037903	0.0626526	11	11	0.654498
ENSG00000171148	TADA3	Insomnia	-1.44181	0.149357	0.0285412	2.59048e-07	20	21	0.654498
ENSG00000255538	OR10V2P	Insomnia	-1.44161	0.149412	0.00695105	0.0113754	17	18	0.654498
ENSG00000135119	RNFT2	Insomnia	-1.44161	0.149413	0.0324332	3.6652e-08	7	8	0.654498
ENSG00000124201	ZNFX1	Insomnia	-1.44157	0.149424	0.0389674	1.39044e-09	40	42	0.654498
ENSG00000257763	OR5BK1P	Insomnia	1.44137	0.149481	0.0102984	0.00212138	11	12	0.654498
ENSG00000168913	ENHO	Insomnia	-1.44118	0.149533	0.0232199	3.28855e-06	43	46	0.654498
ENSG00000270898	GPR75-ASB3	Insomnia	-1.44116	0.149541	0.00173758	0.208281	4	4	0.654498
ENSG00000163041	H3F3A	Insomnia	1.44109	0.14956	0.470153	9.38416e-142	19	20	0.654498
ENSG00000223558	TRIM60P17	Insomnia	1.44095	0.1496	5.89942e-06	0.942029	1	1	0.654498
ENSG00000267452	LINC02073	Insomnia	-1.44088	0.14962	0.0945399	6.37644e-22	42	48	0.654498
ENSG00000178445	GLDC	Insomnia	-1.44072	0.149663	0.140408	7.99174e-33	87	98	0.654498
ENSG00000178538	CA8	Insomnia	1.44072	0.149664	0.124118	1.03193e-28	37	39	0.654498
ENSG00000247853	AC006064.2	Insomnia	-1.44049	0.149728	0.000258266	0.627893	9	10	0.654606
ENSG00000257568	AC079035.1	Insomnia	1.44024	0.1498	0.00031196	0.594355	1	1	0.654606
ENSG00000146674	IGFBP3	Insomnia	1.44018	0.149817	0.0575665	1.07059e-13	41	44	0.654606
ENSG00000100095	SEZ6L	Insomnia	1.44002	0.149863	0.0438589	1.15831e-10	8	8	0.654606
ENSG00000198478	SH3BGRL2	Insomnia	1.44001	0.149863	0.327727	1.00658e-87	24	25	0.654606
ENSG00000140470	ADAMTS17	Insomnia	1.43935	0.15005	0.0890039	1.65329e-20	116	127	0.654749
ENSG00000224769	MUC20P1	Insomnia	1.43926	0.150077	0.32949	4.08385e-88	52	67	0.654749
ENSG00000245573	BDNF-AS	Insomnia	-1.43922	0.150088	0.106146	9.54347e-25	17	17	0.654749
ENSG00000107566	ERLIN1	Insomnia	-1.43916	0.150104	0.00895719	0.00417023	13	13	0.654749
ENSG00000165923	AGBL2	Insomnia	1.43872	0.15023	0.00944752	0.00320075	7	7	0.654749
ENSG00000159921	GNE	Insomnia	-1.43863	0.150256	0.101219	2.51259e-23	63	64	0.654749
ENSG00000122678	POLM	Insomnia	-1.43863	0.150256	0.133888	5.19382e-31	22	22	0.654749
ENSG00000184986	TMEM121	Insomnia	1.43862	0.150258	0.000275845	0.612511	2	4	0.654749
ENSG00000152137	HSPB8	Insomnia	-1.43853	0.150283	0.0323746	3.99916e-08	30	33	0.654749
ENSG00000188554	NBR1	Insomnia	-1.43852	0.150287	0.0531093	1.41826e-12	19	19	0.654749
ENSG00000135829	DHX9	Insomnia	-1.43847	0.1503	1.63501e-06	0.969231	1	1	0.654749
ENSG00000256188	TAS2R30	Insomnia	-1.43833	0.150339	0.0128242	0.000541513	5	12	0.654749
ENSG00000103037	SETD6	Insomnia	-1.4383	0.15035	0.196427	9.25852e-47	25	26	0.654749
ENSG00000172845	SP3	Insomnia	-1.43785	0.150476	0.0210111	1.03792e-05	4	4	0.65491
ENSG00000259495	AC016705.2	Insomnia	-1.43784	0.15048	0.022268	5.27388e-06	16	16	0.65491
ENSG00000261839	AL358933.1	Insomnia	-1.43776	0.150501	0.0210098	1.02597e-05	6	6	0.65491
ENSG00000221914	PPP2R2A	Insomnia	-1.43741	0.150602	0.000178769	0.686274	8	10	0.65491
ENSG00000134317	GRHL1	Insomnia	1.4374	0.150604	0.000734873	0.41252	18	18	0.65491
ENSG00000048052	HDAC9	Insomnia	1.43735	0.150617	0.0199689	1.75083e-05	36	38	0.65491
ENSG00000203778	FAM229B	Insomnia	-1.43731	0.150631	0.176676	4.98245e-42	7	7	0.65491
ENSG00000185634	SHC4	Insomnia	-1.43694	0.150735	4.9826e-05	0.831323	9	10	0.655212
ENSG00000106066	CPVL	Insomnia	1.43681	0.150771	0.306698	1.09112e-79	59	59	0.655214
ENSG00000267681	AC135721.2	Insomnia	-1.43631	0.150914	0.0474709	2.16869e-11	7	7	0.655686
ENSG00000100344	PNPLA3	Insomnia	1.43601	0.150999	0.0403588	7.36807e-10	40	45	0.655835
ENSG00000143924	EML4	Insomnia	1.43584	0.151046	0.04088	5.64527e-10	9	10	0.655835
ENSG00000161281	COX7A1	Insomnia	-1.43543	0.151163	0.166885	1.9637e-39	39	43	0.655835
ENSG00000106588	PSMA2	Insomnia	-1.43534	0.151191	0.0180627	4.52917e-05	12	12	0.655835
ENSG00000224036	CTSLP2	Insomnia	-1.43531	0.1512	0.00336165	0.0787071	1	2	0.655835
ENSG00000179299	NSUN7	Insomnia	1.43516	0.151242	0.0360782	6.04908e-09	30	31	0.655835
ENSG00000183426	NPIPA1	Insomnia	1.43506	0.151269	0.121845	3.90977e-28	67	80	0.655835
ENSG00000184117	NIPSNAP1	Insomnia	1.4349	0.151316	0.273561	8.50659e-69	22	22	0.655835
ENSG00000010295	IFFO1	Insomnia	-1.4344	0.151458	0.037255	3.12051e-09	9	9	0.655835
ENSG00000136699	SMPD4	Insomnia	1.43425	0.1515	8.74071e-05	0.777437	1	1	0.655835
ENSG00000119986	AVPI1	Insomnia	-1.43416	0.151527	0.292659	8.59892e-75	36	37	0.655835
ENSG00000158828	PINK1	Insomnia	-1.43354	0.151705	0.0371235	3.80901e-09	8	8	0.655835
ENSG00000099381	SETD1A	Insomnia	-1.43353	0.151707	0.00441575	0.0440852	6	6	0.655835
ENSG00000103365	GGA2	Insomnia	-1.43347	0.151723	0.076719	4.62294e-18	43	44	0.655835
ENSG00000123104	ITPR2	Insomnia	-1.4332	0.151799	0.232038	1.07524e-56	39	41	0.655835
ENSG00000108344	PSMD3	Insomnia	-1.43319	0.151803	0.0216987	6.9976e-06	13	13	0.655835
ENSG00000080298	RFX3	Insomnia	-1.43276	0.151926	0	1	4	4	0.655835
ENSG00000114541	FRMD4B	Insomnia	1.43262	0.151967	0.000332417	0.579372	3	3	0.655835
ENSG00000241081	AF111169.1	Insomnia	1.43259	0.151975	3.65407e-05	0.854898	10	10	0.655835
ENSG00000227437	RPS8P4	Insomnia	1.43253	0.151993	0.00117665	0.298806	12	13	0.655835
ENSG00000013810	TACC3	Insomnia	-1.43242	0.152025	0.13845	3.0544e-32	16	16	0.655835
ENSG00000162396	PARS2	Insomnia	-1.4324	0.15203	0.021047	1.03225e-05	5	5	0.655835
ENSG00000106089	STX1A	Insomnia	-1.43234	0.152046	0.0809848	7.66848e-19	8	9	0.655835
ENSG00000233404	FLJ20373	Insomnia	-1.43221	0.152084	0.0432775	1.36163e-10	5	7	0.655835
ENSG00000137547	MRPL15	Insomnia	1.43215	0.1521	0.000333687	0.579774	1	1	0.655835
ENSG00000108963	DPH1	Insomnia	1.4321	0.152114	0.0122548	0.000792448	41	47	0.655835
ENSG00000259376	AC090907.1	Insomnia	1.43196	0.152156	0.00099851	0.338689	4	7	0.655835
ENSG00000203630	AL136531.1	Insomnia	-1.43193	0.152162	1.55504e-05	0.905669	5	5	0.655835
ENSG00000163606	CD200R1	Insomnia	-1.43184	0.152188	0.0228301	3.66293e-06	43	46	0.655835
ENSG00000152214	RIT2	Insomnia	1.43184	0.152189	0.0821146	4.1397e-19	35	35	0.655835
ENSG00000259151	CAP2P1	Insomnia	-1.43177	0.152211	0.000212202	0.659781	18	20	0.655835
ENSG00000110931	CAMKK2	Insomnia	-1.43168	0.152234	0.128438	9.21726e-30	33	34	0.655835
ENSG00000106780	MEGF9	Insomnia	1.43167	0.152237	0.00474921	0.0364023	22	23	0.655835
ENSG00000176974	SHMT1	Insomnia	1.43167	0.152239	0.156491	1.53114e-36	29	31	0.655835
ENSG00000166342	NETO1	Insomnia	-1.43166	0.152241	0.0981006	1.16209e-22	40	48	0.655835
ENSG00000166340	TPP1	Insomnia	1.43137	0.152324	0.0357971	7.07766e-09	59	62	0.655835
ENSG00000164347	GFM2	Insomnia	-1.43115	0.152387	0.372793	5.25723e-102	20	21	0.655835
ENSG00000253210	AC040970.1	Insomnia	1.43108	0.152408	0.022997	3.64787e-06	10	11	0.655835
ENSG00000248569	AC026410.3	Insomnia	-1.43076	0.152498	0.00803012	0.00641402	3	3	0.655835
ENSG00000249532	AC106864.1	Insomnia	-1.43076	0.1525	0.00257858	0.124163	1	1	0.655835
ENSG00000263618	AP005121.1	Insomnia	1.43061	0.152543	0.017067	7.30437e-05	36	40	0.655835
ENSG00000105176	URI1	Insomnia	1.43058	0.152551	0.0711785	1.2876e-16	7	7	0.655835
ENSG00000197989	SNHG12	Insomnia	-1.43049	0.152576	0.00815428	0.00613046	22	25	0.655835
ENSG00000183458	AC138932.1	Insomnia	1.43039	0.152605	0.0187455	2.68803e-05	9	11	0.655835
ENSG00000017797	RALBP1	Insomnia	-1.43033	0.152621	0.0706857	1.78648e-16	81	93	0.655835
ENSG00000273240	AC013468.1	Insomnia	-1.43032	0.152626	0.109877	1.27662e-25	6	6	0.655835
ENSG00000197253	TPSB2	Insomnia	1.43015	0.152675	0.319012	9.38665e-84	17	21	0.655835
ENSG00000069869	NEDD4	Insomnia	1.43015	0.152675	0.184524	4.87503e-44	65	70	0.655835
ENSG00000183036	PCP4	Insomnia	1.43011	0.152687	0.126757	2.07622e-29	27	27	0.655835
ENSG00000101076	HNF4A	Insomnia	1.43007	0.152696	0.247226	6.87674e-61	25	28	0.655835
ENSG00000168546	GFRA2	Insomnia	-1.42983	0.152767	0.0284576	2.52838e-07	14	17	0.65599
ENSG00000262089	AC040977.1	Insomnia	1.42961	0.152828	0.00184021	0.194339	9	9	0.656102
ENSG00000166501	PRKCB	Insomnia	-1.42932	0.152913	0.142736	1.71252e-33	56	65	0.656183
ENSG00000044090	CUL7	Insomnia	-1.42926	0.15293	0.117531	1.72569e-27	46	48	0.656183
ENSG00000082146	STRADB	Insomnia	-1.42918	0.152952	0.0212554	8.60557e-06	21	21	0.656183
ENSG00000250056	LINC01018	Insomnia	1.42792	0.153314	0.0773007	4.98986e-18	37	38	0.657271
ENSG00000260398	AC068700.1	Insomnia	1.4279	0.15332	0.163945	1.63642e-38	39	44	0.657271
ENSG00000185359	HGS	Insomnia	-1.42786	0.153331	0.00961314	0.0029359	2	2	0.657271
ENSG00000197951	ZNF71	Insomnia	-1.42781	0.153346	0.0134658	0.000427436	3	4	0.657271
ENSG00000254126	CD8B2	Insomnia	1.4276	0.153407	0.030582	7.05184e-08	5	5	0.657383
ENSG00000174808	BTC	Insomnia	-1.42733	0.153486	0.0529201	1.44028e-12	98	103	0.657409
ENSG00000130803	ZNF317	Insomnia	1.42726	0.153504	0.151032	3.55641e-35	58	67	0.657409
ENSG00000258408	NT5CP2	Insomnia	1.42716	0.153534	0.162377	1.71694e-38	41	41	0.657409
ENSG00000127863	TNFRSF19	Insomnia	1.42709	0.153553	0.0317449	5.0703e-08	62	75	0.657409
ENSG00000140600	SH3GL3	Insomnia	-1.42697	0.15359	0.107129	1.18867e-24	17	17	0.657417
ENSG00000144468	RHBDD1	Insomnia	1.42665	0.153681	5.71877e-05	0.818451	60	65	0.657652
ENSG00000141568	FOXK2	Insomnia	1.42636	0.153764	0.025189	1.34892e-06	13	16	0.657652
ENSG00000135094	SDS	Insomnia	-1.42631	0.153779	0.00475645	0.0370301	2	2	0.657652
ENSG00000171530	TBCA	Insomnia	-1.42621	0.153806	0.131017	1.15037e-30	20	21	0.657652
ENSG00000259499	AC090519.2	Insomnia	1.42611	0.153837	4.97119e-05	0.831955	8	11	0.657652
ENSG00000164051	CCDC51	Insomnia	-1.42605	0.153855	0.0209701	1.03529e-05	27	28	0.657652
ENSG00000112584	FAM120B	Insomnia	-1.42589	0.153899	0.0691642	3.97374e-16	21	24	0.657679
ENSG00000044115	CTNNA1	Insomnia	-1.42575	0.15394	0.270985	3.90052e-69	27	28	0.657679
ENSG00000159399	HK2	Insomnia	1.42566	0.153967	2.79259e-06	0.959915	13	15	0.657679
ENSG00000151725	CENPU	Insomnia	-1.42534	0.154058	0.0685563	5.65503e-16	72	76	0.657866
ENSG00000116213	WRAP73	Insomnia	1.42526	0.154081	0.00251859	0.129379	4	5	0.657866
ENSG00000183748	MRC1L1	Insomnia	-1.42503	0.154147	0.113718	3.24293e-26	77	90	0.657909
ENSG00000165970	SLC6A5	Insomnia	-1.42495	0.154172	0.000202164	0.665551	63	71	0.657909
ENSG00000249502	AC006160.1	Insomnia	-1.42465	0.154258	0.000546489	0.480747	8	8	0.657909
ENSG00000170035	UBE2E3	Insomnia	-1.42453	0.154293	0.00180912	0.198418	33	33	0.657909
ENSG00000249364	AC112206.2	Insomnia	-1.42451	0.1543	0.0036685	0.0669981	1	1	0.657909
ENSG00000157106	SMG1	Insomnia	1.42446	0.154314	0.026062	8.8336e-07	10	11	0.657909
ENSG00000271717	AC022146.2	Insomnia	-1.42438	0.154336	0.00398524	0.0559462	8	11	0.657909
ENSG00000142396	AC020915.1	Insomnia	1.42419	0.154391	0.137766	6.03082e-32	48	57	0.657925
ENSG00000091428	RAPGEF4	Insomnia	1.42413	0.15441	0.00135612	0.266125	27	34	0.657925
ENSG00000052850	ALX4	Insomnia	1.42378	0.154511	3.82709e-05	0.849438	39	41	0.658001
ENSG00000165806	CASP7	Insomnia	1.42368	0.154538	0.464847	6.97308e-141	50	50	0.658001
ENSG00000237373	BRWD1-IT1	Insomnia	-1.4236	0.154564	0.000567498	0.470008	3	3	0.658001
ENSG00000132394	EEFSEC	Insomnia	1.42358	0.154568	0.0422019	2.69383e-10	49	51	0.658001
ENSG00000185485	SDHAP1	Insomnia	1.42345	0.154605	0.43924	6.09405e-129	74	82	0.65801
ENSG00000103740	ACSBG1	Insomnia	1.42321	0.154675	0.00937552	0.00338793	6	6	0.65801
ENSG00000143028	SYPL2	Insomnia	-1.42299	0.154739	0.00676043	0.0124703	10	10	0.65801
ENSG00000105426	PTPRS	Insomnia	1.42287	0.154775	8.5446e-05	0.779808	13	14	0.65801
ENSG00000154429	CCSAP	Insomnia	-1.42279	0.154798	0.0277811	3.33449e-07	9	11	0.65801
ENSG00000112977	DAP	Insomnia	1.42264	0.154839	0.0770339	6.01775e-18	25	29	0.65801
ENSG00000119231	SENP5	Insomnia	-1.42253	0.154872	0.0177479	4.82968e-05	3	3	0.65801
ENSG00000134955	SLC37A2	Insomnia	-1.42245	0.154895	0.0223409	5.16113e-06	21	22	0.65801
ENSG00000165102	HGSNAT	Insomnia	1.42239	0.154912	0.112502	1.11271e-26	13	16	0.65801
ENSG00000182580	EPHB3	Insomnia	-1.42236	0.154921	0.00171136	0.209949	15	17	0.65801
ENSG00000132388	UBE2G1	Insomnia	1.422	0.155026	0.00194238	0.183226	19	22	0.658143
ENSG00000188322	SBK1	Insomnia	1.42178	0.155089	2.52472e-06	0.961504	30	38	0.658143
ENSG00000158457	TSPAN33	Insomnia	-1.42174	0.155102	0.060376	3.0004e-14	64	67	0.658143
ENSG00000174282	ZBTB4	Insomnia	1.42161	0.15514	0.00747046	0.00882738	16	20	0.658143
ENSG00000070540	WIPI1	Insomnia	1.4216	0.155143	0.141689	4.95672e-33	23	23	0.658143
ENSG00000175348	TMEM9B	Insomnia	1.42151	0.155168	0.109864	2.10229e-25	21	22	0.658143
ENSG00000217648	AL136116.3	Insomnia	-1.42141	0.155198	0.00548112	0.0249984	2	3	0.658143
ENSG00000272338	AC067838.1	Insomnia	-1.42056	0.155445	0.0396895	1.06019e-09	10	10	0.65851
ENSG00000068489	PRR11	Insomnia	-1.42054	0.155452	1.51459e-05	0.907005	3	3	0.65851
ENSG00000105698	USF2	Insomnia	1.42045	0.155476	0.0254219	9.32345e-07	4	4	0.65851
ENSG00000156171	DRAM2	Insomnia	-1.42041	0.15549	0.431929	4.84415e-125	30	35	0.65851
ENSG00000205702	CYP2D7	Insomnia	-1.42033	0.155512	0.0375838	2.84757e-09	27	33	0.65851
ENSG00000204677	FAM153C	Insomnia	1.42016	0.155562	0.354654	6.02797e-97	72	87	0.65851
ENSG00000163939	PBRM1	Insomnia	-1.41976	0.155676	0.0247782	1.53299e-06	22	22	0.65851
ENSG00000197993	KEL	Insomnia	1.41971	0.155693	4.35643e-06	0.949762	13	16	0.65851
ENSG00000030066	NUP160	Insomnia	1.41966	0.155706	0.0012125	0.292727	20	22	0.65851
ENSG00000108958	AC130689.1	Insomnia	-1.41963	0.155717	8.89805e-05	0.775755	7	9	0.65851
ENSG00000165915	SLC39A13	Insomnia	-1.41953	0.155744	0.000825358	0.386111	8	9	0.65851
ENSG00000248015	AC005329.1	Insomnia	-1.41942	0.155776	2.41544e-05	0.883994	3	3	0.65851
ENSG00000243695	AL353729.1	Insomnia	-1.41919	0.155843	1.8355e-05	0.897316	5	8	0.65851
ENSG00000177752	YIPF7	Insomnia	-1.41911	0.155867	0.0884128	1.49623e-20	16	16	0.65851
ENSG00000147526	TACC1	Insomnia	-1.41906	0.155883	0.0256042	1.01433e-06	8	8	0.65851
ENSG00000164303	ENPP6	Insomnia	1.41902	0.155893	0.0966595	3.10065e-22	32	37	0.65851
ENSG00000169436	COL22A1	Insomnia	1.419	0.1559	0.00859499	0.00492105	31	36	0.65851
ENSG00000117480	FAAH	Insomnia	-1.4189	0.155929	0.164879	6.65414e-39	56	58	0.65851
ENSG00000101204	CHRNA4	Insomnia	-1.41882	0.155951	0.0833492	2.95274e-19	27	29	0.65851
ENSG00000267890	AC010624.2	Insomnia	-1.41865	0.156	0.0037129	0.0641858	1	1	0.658523
ENSG00000157796	WDR19	Insomnia	-1.41857	0.156024	0.03541	8.54757e-09	56	58	0.658523
ENSG00000130706	ADRM1	Insomnia	1.41834	0.156091	0.0373299	3.04515e-09	18	18	0.658547
ENSG00000202406	RN7SKP187	Insomnia	-1.41831	0.1561	0.000456395	0.519586	1	1	0.658547
ENSG00000233426	EIF3FP3	Insomnia	-1.41817	0.156141	0.000149295	0.712091	24	24	0.65857
ENSG00000145808	ADAMTS19	Insomnia	1.41775	0.156265	0.0768278	5.2013e-18	38	38	0.658861
ENSG00000122406	RPL5	Insomnia	1.41748	0.156343	0.000516007	0.492376	9	9	0.658861
ENSG00000196236	XPNPEP3	Insomnia	1.41718	0.156429	0.135717	1.33675e-31	16	19	0.658861
ENSG00000049167	ERCC8	Insomnia	1.4171	0.156454	0.0505719	4.81507e-12	28	28	0.658861
ENSG00000250257	LDHAL6DP	Insomnia	-1.41676	0.156552	1.9809e-07	0.98924	3	3	0.658861
ENSG00000241889	AC079944.2	Insomnia	1.41671	0.156569	0.0234505	2.89264e-06	8	8	0.658861
ENSG00000145734	BDP1	Insomnia	-1.41669	0.156573	0.0126437	0.000648242	26	27	0.658861
ENSG00000102786	INTS6	Insomnia	1.41655	0.156614	0.00577375	0.0211501	3	3	0.658861
ENSG00000143314	MRPL24	Insomnia	1.41639	0.15666	0.187405	1.33982e-44	13	14	0.658861
ENSG00000137338	PGBD1	Insomnia	-1.41639	0.156661	0.10056	1.54392e-23	27	27	0.658861
ENSG00000104517	UBR5	Insomnia	1.41638	0.156663	0.00183916	0.195117	10	10	0.658861
ENSG00000262587	AC133552.2	Insomnia	1.41631	0.156684	0.0344274	1.30951e-08	6	8	0.658861
ENSG00000147434	CHRNA6	Insomnia	1.41626	0.1567	0.00554662	0.0240481	1	1	0.658861
ENSG00000167550	RHEBL1	Insomnia	-1.41625	0.156701	0.0149961	0.000180492	4	4	0.658861
ENSG00000104142	VPS18	Insomnia	-1.41579	0.156838	0.0218523	6.62744e-06	7	7	0.659281
ENSG00000197063	MAFG	Insomnia	-1.41567	0.156871	0.000104731	0.757287	9	10	0.659281
ENSG00000156515	HK1	Insomnia	-1.4153	0.15698	9.99099e-05	0.762097	2	2	0.65959
ENSG00000094914	AAAS	Insomnia	1.41489	0.1571	6.52386e-06	0.938214	1	1	0.659799
ENSG00000126353	CCR7	Insomnia	-1.41489	0.1571	0.000903834	0.364021	1	1	0.659799
ENSG00000261135	AL137802.2	Insomnia	-1.41452	0.157209	0.0396548	1.11271e-09	18	25	0.659976
ENSG00000168314	MOBP	Insomnia	-1.41451	0.157213	0.00231426	0.145758	5	5	0.659976
ENSG00000173372	C1QA	Insomnia	-1.41421	0.1573	0.0381466	1.86215e-09	11	11	0.659991
ENSG00000170579	DLGAP1	Insomnia	-1.41417	0.157313	0.0440576	1.16714e-10	32	41	0.659991
ENSG00000153707	PTPRD	Insomnia	-1.41414	0.157322	0.0119193	0.000900103	8	11	0.659991
ENSG00000104814	MAP4K1	Insomnia	1.41387	0.1574	0.000113976	0.747852	1	1	0.660148
ENSG00000173928	SWSAP1	Insomnia	1.41366	0.157463	0.0135809	0.000398462	24	25	0.660148
ENSG00000232457	SLC16A6P1	Insomnia	1.41365	0.157465	0.0269762	5.33852e-07	39	44	0.660148
ENSG00000150764	DIXDC1	Insomnia	-1.41306	0.157637	0.00171036	0.21169	22	23	0.660725
ENSG00000068784	SRBD1	Insomnia	1.41264	0.157761	0.0455284	2.61115e-11	25	27	0.660969
ENSG00000178358	OR2D3	Insomnia	1.41263	0.157766	0.0804221	1.09405e-18	20	21	0.660969
ENSG00000111788	AC009533.1	Insomnia	1.41246	0.157814	0.0203381	1.47473e-05	9	10	0.661021
ENSG00000263400	TMEM220-AS1	Insomnia	1.41222	0.157887	0.014661	0.000234577	8	12	0.661179
ENSG00000205212	CCDC144NL	Insomnia	1.41193	0.157971	0.153796	5.07888e-36	52	60	0.661386
ENSG00000232310	AL078590.3	Insomnia	1.41168	0.158045	0.000365455	0.563006	7	7	0.661546
ENSG00000162607	USP1	Insomnia	-1.41152	0.158091	0.0137672	0.000341925	10	10	0.661546
ENSG00000224414	AC010886.1	Insomnia	-1.41138	0.158132	0.0312076	5.09431e-08	36	38	0.661546
ENSG00000150938	CRIM1	Insomnia	1.41132	0.158151	0.092491	2.47273e-21	57	65	0.661546
ENSG00000133612	AGAP3	Insomnia	1.41115	0.1582	0.000481074	0.506331	1	1	0.661605
ENSG00000182836	PLCXD3	Insomnia	1.41096	0.158256	0.041574	4.27946e-10	53	56	0.661693
ENSG00000156273	BACH1	Insomnia	-1.41059	0.158366	0.000863488	0.372628	3	3	0.661873
ENSG00000153165	RGPD3	Insomnia	1.41047	0.1584	0.000208884	0.660841	1	1	0.661873
ENSG00000162746	FCRLB	Insomnia	-1.41016	0.158491	0.253059	9.49599e-63	71	71	0.661873
ENSG00000269028	MTRNR2L12	Insomnia	1.41009	0.158514	0.000139312	0.72123	45	46	0.661873
ENSG00000259332	ST20-MTHFS	Insomnia	1.41003	0.15853	0.00973867	0.00270005	6	6	0.661873
ENSG00000113739	STC2	Insomnia	-1.4099	0.15857	0.0115364	0.00110563	4	4	0.661873
ENSG00000228084	AC118553.1	Insomnia	1.40974	0.158617	1.90528e-08	0.996678	2	2	0.661873
ENSG00000113300	CNOT6	Insomnia	1.40963	0.158649	0.040837	5.69235e-10	32	36	0.661873
ENSG00000261556	SMG1P7	Insomnia	1.40958	0.158663	0.520796	1.48722e-166	25	27	0.661873
ENSG00000187231	SESTD1	Insomnia	-1.40936	0.15873	0.245483	2.52796e-61	23	23	0.661873
ENSG00000164647	STEAP1	Insomnia	1.40933	0.158737	0.138736	2.08055e-32	28	28	0.661873
ENSG00000197555	SIPA1L1	Insomnia	1.40931	0.158745	2.1503e-05	0.888605	6	7	0.661873
ENSG00000230359	TPI1P2	Insomnia	-1.40918	0.158781	0.000296406	0.603056	14	17	0.661873
ENSG00000070761	CFAP20	Insomnia	1.40903	0.158826	0.0696014	1.94128e-16	6	6	0.661873
ENSG00000109756	RAPGEF2	Insomnia	1.40902	0.158828	0.0180039	4.59122e-05	31	32	0.661873
ENSG00000250569	NTAN1P2	Insomnia	1.4088	0.158895	0.00741223	0.00919284	6	6	0.661886
ENSG00000270082	AC010531.7	Insomnia	-1.40864	0.158943	0.000606063	0.457454	10	10	0.661886
ENSG00000260075	AC217777.1	Insomnia	1.4086	0.158952	0.372066	2.1306e-101	25	31	0.661886
ENSG00000171121	KCNMB3	Insomnia	-1.40843	0.159003	0.00243684	0.134488	21	23	0.661886
ENSG00000227740	AL513329.1	Insomnia	1.40815	0.159085	0.0145849	0.000245627	14	16	0.661886
ENSG00000117266	CDK18	Insomnia	1.40813	0.159092	0.0698683	2.63452e-16	37	38	0.661886
ENSG00000270344	POC1B-AS1	Insomnia	1.40807	0.15911	0.0402709	7.32479e-10	11	12	0.661886
ENSG00000063854	HAGH	Insomnia	-1.40799	0.159133	0.259907	4.34896e-65	19	20	0.661886
ENSG00000103507	BCKDK	Insomnia	1.40794	0.159149	3.43407e-05	0.859912	6	9	0.661886
ENSG00000198586	TLK1	Insomnia	-1.40733	0.15933	0.00102582	0.333293	8	10	0.662487
ENSG00000144331	ZNF385B	Insomnia	-1.40721	0.159364	0.013962	0.000338587	8	9	0.662487
ENSG00000205744	DENND1C	Insomnia	1.40685	0.159473	0.0313372	6.2412e-08	26	28	0.66265
ENSG00000039319	ZFYVE16	Insomnia	-1.40674	0.159505	0.132181	1.41087e-31	26	27	0.66265
ENSG00000139722	VPS37B	Insomnia	1.40672	0.159509	0.0937261	1.2723e-21	11	11	0.66265
ENSG00000179449	AC124309.1	Insomnia	-1.40608	0.1597	0.000623488	0.448959	1	1	0.663186
ENSG00000152457	DCLRE1C	Insomnia	1.40605	0.159709	0.0232202	3.56306e-06	39	41	0.663186
ENSG00000070190	DAPP1	Insomnia	-1.4052	0.15996	0.00604944	0.0186915	34	36	0.663727
ENSG00000156050	FAM161B	Insomnia	1.40512	0.159986	0.0801317	1.61579e-18	25	25	0.663727
ENSG00000155330	C16orf87	Insomnia	1.40507	0.16	0.000361928	0.565745	1	1	0.663727
ENSG00000143819	EPHX1	Insomnia	1.4049	0.160052	0.046707	3.36794e-11	20	20	0.663727
ENSG00000196781	TLE1	Insomnia	-1.40483	0.160072	0.00141566	0.255509	8	9	0.663727
ENSG00000157240	FZD1	Insomnia	1.4047	0.160111	0.0227404	4.44638e-06	19	20	0.663727
ENSG00000088930	XRN2	Insomnia	1.40442	0.160194	0.0258471	9.0925e-07	10	11	0.663727
ENSG00000188290	HES4	Insomnia	1.40436	0.160211	0.0288499	2.07057e-07	4	7	0.663727
ENSG00000188958	UTS2B	Insomnia	1.40432	0.160225	0.0812074	6.47572e-19	43	43	0.663727
ENSG00000240994	RN7SL61P	Insomnia	-1.40415	0.160274	0.00262381	0.119889	7	7	0.663727
ENSG00000099998	GGT5	Insomnia	-1.40406	0.160302	0.0119142	0.000950386	4	4	0.663727
ENSG00000181826	RELL1	Insomnia	-1.40399	0.160321	0.0390526	1.37257e-09	20	20	0.663727
ENSG00000154734	ADAMTS1	Insomnia	1.40388	0.160354	4.94674e-06	0.947405	17	19	0.663727
ENSG00000100151	PICK1	Insomnia	-1.40382	0.160371	0.101066	2.17646e-23	16	19	0.663727
ENSG00000204147	ASAH2B	Insomnia	-1.40373	0.160398	0.230051	3.93531e-56	46	52	0.663727
ENSG00000256530	AC019294.1	Insomnia	-1.40371	0.160405	0.000440855	0.524432	25	25	0.663727
ENSG00000232677	LINC00665	Insomnia	1.40356	0.160449	0.192342	5.12408e-46	34	36	0.663761
ENSG00000168876	ANKRD49	Insomnia	1.40309	0.160589	0.0131851	0.000475318	16	16	0.664196
ENSG00000076984	MAP2K7	Insomnia	1.40284	0.160665	0.0172167	6.44249e-05	22	28	0.664239
ENSG00000272345	AL031775.1	Insomnia	-1.40272	0.1607	0.000334115	0.574421	1	1	0.664239
ENSG00000228741	SPATA13	Insomnia	1.40257	0.160744	0.100526	1.24786e-23	71	76	0.664239
ENSG00000140395	WDR61	Insomnia	-1.40257	0.160745	0.0188229	3.02637e-05	3	3	0.664239
ENSG00000096063	SRPK1	Insomnia	1.40236	0.160808	0.0262518	7.86357e-07	21	24	0.664239
ENSG00000166928	MS4A14	Insomnia	-1.40233	0.160818	0.100306	2.23878e-23	9	10	0.664239
ENSG00000182575	NXPH3	Insomnia	-1.4021	0.160884	3.04463e-05	0.867633	38	41	0.664239
ENSG00000204389	HSPA1A	Insomnia	-1.402	0.160916	7.86311e-05	0.788988	2	2	0.664239
ENSG00000223953	C1QTNF5	Insomnia	1.40199	0.160918	0.000139983	0.721399	21	24	0.664239
ENSG00000117308	GALE	Insomnia	1.40069	0.161308	0.000100369	0.761389	37	41	0.665624
ENSG00000224020	MIR181A2HG	Insomnia	-1.40057	0.161343	0.000294789	0.60487	9	9	0.665624
ENSG00000133678	TMEM254	Insomnia	-1.40051	0.16136	0.0595153	4.61817e-14	16	16	0.665624
ENSG00000161888	SPC24	Insomnia	1.40033	0.161415	0.000144858	0.714671	5	5	0.665705
ENSG00000117600	PLPPR4	Insomnia	-1.3998	0.161574	0.0480529	1.79236e-11	9	10	0.665981
ENSG00000178233	TMEM151B	Insomnia	-1.39971	0.1616	0.00140084	0.258197	1	1	0.665981
ENSG00000176236	C10orf111	Insomnia	1.39966	0.161614	0.121204	3.63365e-28	28	29	0.665981
ENSG00000106366	SERPINE1	Insomnia	-1.39963	0.161624	0.0241301	2.13542e-06	15	15	0.665981
ENSG00000139625	MAP3K12	Insomnia	-1.39937	0.161701	0.00698093	0.0114186	7	8	0.666152
ENSG00000186205	2024-03-01	Insomnia	-1.39924	0.161741	0.036551	4.20424e-09	44	45	0.66617
ENSG00000014914	MTMR11	Insomnia	1.39849	0.161967	0.0151031	0.000185508	3	4	0.666387
ENSG00000261915	AC026954.2	Insomnia	-1.39838	0.162	1.08886e-05	0.921453	1	2	0.666387
ENSG00000111707	SUDS3	Insomnia	-1.39826	0.162034	0.230695	2.22152e-56	24	24	0.666387
ENSG00000161542	PRPSAP1	Insomnia	-1.39825	0.162037	0.182098	1.73149e-43	44	47	0.666387
ENSG00000234272	RPL30P2	Insomnia	-1.39817	0.162061	0.000218014	0.655068	17	19	0.666387
ENSG00000109790	KLHL5	Insomnia	1.39816	0.162066	0.0133257	0.000447386	26	28	0.666387
ENSG00000272779	AC245060.4	Insomnia	-1.39803	0.162105	0.31935	3.25187e-83	44	51	0.666387
ENSG00000249244	AC110373.1	Insomnia	1.39801	0.16211	0.227878	1.86221e-55	54	56	0.666387
ENSG00000160796	NBEAL2	Insomnia	-1.398	0.162113	0.088661	9.71892e-21	16	17	0.666387
ENSG00000167971	CASKIN1	Insomnia	-1.39722	0.162347	0.000745741	0.409124	23	27	0.666632
ENSG00000165695	AK8	Insomnia	-1.39721	0.162351	0.276533	2.07274e-70	26	27	0.666632
ENSG00000236240	GPC5-IT1	Insomnia	1.39718	0.162359	0.000203797	0.666167	7	7	0.666632
ENSG00000108651	UTP6	Insomnia	1.39712	0.162379	0.0981048	1.25645e-22	24	25	0.666632
ENSG00000167384	ZNF180	Insomnia	-1.39707	0.162394	0.137559	6.23699e-32	39	42	0.666632
ENSG00000183628	DGCR6	Insomnia	-1.39698	0.16242	0.465698	3.42176e-141	32	36	0.666632
ENSG00000115970	THADA	Insomnia	1.39697	0.162422	0.00551967	0.0242798	13	13	0.666632
ENSG00000151881	TMEM267	Insomnia	-1.39673	0.162495	0.0176835	4.52445e-05	2	3	0.666659
ENSG00000239779	WBP1	Insomnia	-1.39671	0.162499	0.0355315	8.55934e-09	17	18	0.666659
ENSG00000155011	DKK2	Insomnia	1.39606	0.162696	0.00112781	0.31081	40	42	0.667009
ENSG00000160799	CCDC12	Insomnia	-1.39599	0.162718	6.73035e-06	0.939483	4	4	0.667009
ENSG00000198618	PPIAP22	Insomnia	-1.39597	0.162723	0.000197252	0.671295	3	3	0.667009
ENSG00000117519	CNN3	Insomnia	-1.39594	0.162733	0.0758327	1.3617e-17	38	40	0.667009
ENSG00000170891	CYTL1	Insomnia	-1.39566	0.162817	0.0556761	3.82008e-13	20	20	0.667009
ENSG00000175426	PCSK1	Insomnia	1.3953	0.162926	0.0137882	0.000370492	8	9	0.667009
ENSG00000260460	AL365181.1	Insomnia	1.39504	0.163005	0.0114221	0.00119395	15	15	0.667009
ENSG00000244879	GABPB1-AS1	Insomnia	1.39489	0.16305	0.551811	2.56517e-184	24	24	0.667009
ENSG00000018280	SLC11A1	Insomnia	1.39484	0.163065	0.000304815	0.597545	2	3	0.667009
ENSG00000171867	PRNP	Insomnia	-1.39479	0.163078	0.00203781	0.172883	7	7	0.667009
ENSG00000114315	HES1	Insomnia	1.39472	0.1631	0.00187637	0.190608	1	1	0.667009
ENSG00000164597	COG5	Insomnia	1.39472	0.163101	0.11694	4.94202e-27	57	62	0.667009
ENSG00000118046	STK11	Insomnia	1.39457	0.163144	1.86193e-05	0.895788	9	9	0.667009
ENSG00000243701	DUBR	Insomnia	1.39455	0.163152	0.200728	3.09125e-48	12	12	0.667009
ENSG00000198858	R3HDM4	Insomnia	-1.39451	0.163164	0.000460946	0.516903	24	26	0.667009
ENSG00000220749	RPL21P28	Insomnia	1.39435	0.163212	0.00225157	0.151175	11	11	0.667009
ENSG00000261067	AC109460.3	Insomnia	-1.39434	0.163216	0.000340457	0.576659	1	1	0.667009
ENSG00000080819	CPOX	Insomnia	1.39431	0.163224	0.0158578	0.000125588	24	24	0.667009
ENSG00000100422	CERK	Insomnia	1.39402	0.163313	0.129698	2.59725e-30	37	40	0.667083
ENSG00000184227	ACOT1	Insomnia	1.39401	0.163313	0.561338	2.16207e-190	73	77	0.667083
ENSG00000119938	PPP1R3C	Insomnia	1.39387	0.163357	0.0151828	0.000175561	22	25	0.667117
ENSG00000267470	ZNF571-AS1	Insomnia	-1.39369	0.163412	0.0527801	1.27759e-12	23	24	0.667196
ENSG00000116260	QSOX1	Insomnia	1.39355	0.163453	0.132419	4.19818e-31	38	39	0.667217
ENSG00000238098	ABCA17P	Insomnia	-1.39327	0.163538	0.0380019	2.27833e-09	7	10	0.667418
ENSG00000171962	DRC3	Insomnia	-1.39309	0.163593	0.0105983	0.00181902	41	48	0.667496
ENSG00000249319	AC068533.4	Insomnia	1.39288	0.163655	0.0208622	9.91724e-06	29	30	0.667606
ENSG00000108774	RAB5C	Insomnia	1.3925	0.16377	0.077746	4.22605e-18	19	19	0.667931
ENSG00000238061	AL356273.2	Insomnia	1.39223	0.163851	0.0150191	0.00019127	5	5	0.668044
ENSG00000104299	INTS9	Insomnia	-1.39218	0.163869	8.22388e-05	0.783024	3	4	0.668044
ENSG00000185621	LMLN	Insomnia	1.39197	0.16393	0.0213272	8.98293e-06	14	16	0.668091
ENSG00000130638	ATXN10	Insomnia	1.3919	0.163952	0.0351849	9.79555e-09	7	10	0.668091
ENSG00000112303	VNN2	Insomnia	1.39166	0.164026	0.0413898	3.71968e-10	11	12	0.668221
ENSG00000113387	SUB1	Insomnia	1.39156	0.164055	0.0364585	3.67282e-09	14	17	0.668221
ENSG00000127423	AUNIP	Insomnia	1.39127	0.164144	0.000528498	0.487574	11	13	0.66844
ENSG00000111361	EIF2B1	Insomnia	-1.39101	0.164222	0.0830809	3.08892e-19	28	32	0.668503
ENSG00000144524	COPS7B	Insomnia	-1.39098	0.164231	0.0258881	8.24022e-07	8	8	0.668503
ENSG00000117682	DHDDS	Insomnia	-1.39074	0.164305	8.65602e-05	0.774201	16	19	0.66861
ENSG00000213642	AC016769.1	Insomnia	-1.39066	0.164329	3.72091e-07	0.984536	19	23	0.66861
ENSG00000222011	FAM185A	Insomnia	1.39043	0.1644	0.000258188	0.627938	12	12	0.668753
ENSG00000232940	HCG25	Insomnia	1.38995	0.164544	0.025294	1.1804e-06	22	27	0.66901
ENSG00000255737	AGAP2-AS1	Insomnia	-1.38991	0.164555	0.0223523	4.70711e-06	7	8	0.66901
ENSG00000240634	AC145285.1	Insomnia	-1.38987	0.16457	3.63063e-05	0.855813	3	3	0.66901
ENSG00000233421	LINC01783	Insomnia	1.38964	0.164638	0.0133452	0.000444191	15	15	0.669141
ENSG00000173991	TCAP	Insomnia	1.38924	0.164759	0.0349218	1.02948e-08	23	24	0.669152
ENSG00000128159	TUBGCP6	Insomnia	-1.38914	0.164791	0.144139	1.63358e-33	23	23	0.669152
ENSG00000198919	DZIP3	Insomnia	1.38888	0.164869	0.0359635	5.5963e-09	15	15	0.669152
ENSG00000269814	AC008403.3	Insomnia	1.38885	0.164878	7.13698e-06	0.935765	2	2	0.669152
ENSG00000237684	RPSAP35	Insomnia	1.38884	0.164881	0.0450897	7.16399e-11	19	20	0.669152
ENSG00000013392	RWDD2A	Insomnia	-1.38881	0.164889	0.020602	1.2335e-05	4	6	0.669152
ENSG00000205352	PRR13	Insomnia	1.38881	0.16489	0.00712103	0.0106428	3	3	0.669152
ENSG00000226624	AC005099.1	Insomnia	-1.38844	0.165004	0.000200292	0.669113	6	6	0.669471
ENSG00000109618	SEPSECS	Insomnia	1.38817	0.165087	0.0251229	1.25732e-06	8	9	0.669483
ENSG00000226375	AL022310.1	Insomnia	1.38809	0.165109	0.00884632	0.00424414	19	22	0.669483
ENSG00000272865	AL591686.2	Insomnia	1.38798	0.165142	0.111778	8.96101e-26	14	14	0.669483
ENSG00000135766	EGLN1	Insomnia	-1.38786	0.165179	0.0575211	1.15246e-13	42	46	0.669483
ENSG00000257542	OR7E47P	Insomnia	1.38755	0.165274	0.190889	6.53526e-46	16	18	0.669483
ENSG00000178078	STAP2	Insomnia	1.38751	0.165287	0.13655	7.64125e-32	21	24	0.669483
ENSG00000104231	ZFAND1	Insomnia	1.38724	0.165368	0.350569	2.10513e-95	32	33	0.669483
ENSG00000140848	CPNE2	Insomnia	-1.38706	0.165423	0.0584609	1.02059e-13	18	21	0.669483
ENSG00000164619	BMPER	Insomnia	-1.38705	0.165428	0.354922	1.69609e-95	44	46	0.669483
ENSG00000223505	AC114402.1	Insomnia	-1.38701	0.165438	0.00989239	0.00254286	2	3	0.669483
ENSG00000148343	MIGA2	Insomnia	1.38693	0.165463	0.00207675	0.16855	13	15	0.669483
ENSG00000244219	TMEM225B	Insomnia	-1.38684	0.165491	0.0191914	2.21089e-05	12	12	0.669483
ENSG00000115073	ACTR1B	Insomnia	1.38673	0.165524	0.0291943	1.49143e-07	15	18	0.669483
ENSG00000107560	RAB11FIP2	Insomnia	1.38654	0.165583	0.00114233	0.307807	26	26	0.669483
ENSG00000227141	AL160286.1	Insomnia	1.38651	0.16559	0.164216	6.12181e-39	14	17	0.669483
ENSG00000204967	PCDHA4	Insomnia	1.38627	0.165664	0.0275501	3.5219e-07	11	12	0.669483
ENSG00000070018	LRP6	Insomnia	-1.3862	0.165686	0.10983	2.34891e-25	27	31	0.669483
ENSG00000160957	RECQL4	Insomnia	-1.38602	0.16574	0.105116	2.79418e-24	29	37	0.669483
ENSG00000196867	ZFP28	Insomnia	-1.386	0.165746	0.0841417	1.3132e-19	10	10	0.669483
ENSG00000214563	GAPDHP15	Insomnia	1.38581	0.165805	0.000395331	0.548163	4	6	0.669483
ENSG00000204519	ZNF551	Insomnia	1.38575	0.165822	0.0161539	0.000113962	3	3	0.669483
ENSG00000212125	TAS2R15P	Insomnia	-1.38575	0.165824	0.00841423	0.00522904	6	11	0.669483
ENSG00000214216	IQCJ	Insomnia	-1.38572	0.165832	0.000376993	0.557837	14	14	0.669483
ENSG00000187676	B3GLCT	Insomnia	-1.38558	0.165876	0.286495	4.18978e-73	24	26	0.669483
ENSG00000049246	PER3	Insomnia	-1.3855	0.1659	0.00368568	0.0645146	23	25	0.669483
ENSG00000079459	FDFT1	Insomnia	-1.3852	0.16599	0.000178833	0.685473	35	42	0.669483
ENSG00000100296	THOC5	Insomnia	-1.38494	0.166072	0.0447953	7.55055e-11	33	34	0.669483
ENSG00000260077	AC104794.2	Insomnia	1.38486	0.166096	0.0661625	1.82491e-15	35	35	0.669483
ENSG00000186174	BCL9L	Insomnia	1.38468	0.166149	0.00289301	0.102527	11	13	0.669483
ENSG00000272248	AL138831.2	Insomnia	-1.38456	0.166186	0.0524041	1.68183e-12	19	20	0.669483
ENSG00000230091	TMEM254-AS1	Insomnia	-1.38453	0.166197	0.354972	3.79451e-96	62	68	0.669483
ENSG00000272308	AC104113.1	Insomnia	1.38432	0.16626	0.00193923	0.183498	5	5	0.669483
ENSG00000137200	CMTR1	Insomnia	-1.38431	0.166262	0.133553	5.98255e-31	38	39	0.669483
ENSG00000141564	RPTOR	Insomnia	-1.38427	0.166276	0.0339915	1.66061e-08	39	41	0.669483
ENSG00000173511	VEGFB	Insomnia	1.38416	0.166309	0.0427198	1.87246e-10	9	9	0.669483
ENSG00000196235	SUPT5H	Insomnia	1.38414	0.166317	0.168705	5.36985e-40	28	31	0.669483
ENSG00000170276	HSPB2	Insomnia	-1.38399	0.166361	0.0174618	5.55461e-05	8	9	0.669483
ENSG00000205740	AL359878.1	Insomnia	-1.38399	0.166363	0.000232805	0.644676	3	3	0.669483
ENSG00000236700	LINC01010	Insomnia	1.38377	0.166428	0.0833476	2.96769e-19	18	19	0.669582
ENSG00000238276	AL354863.1	Insomnia	1.38367	0.166459	0.0340524	1.39201e-08	12	13	0.669582
ENSG00000106803	SEC61B	Insomnia	-1.38354	0.1665	6.71427e-05	0.805037	1	2	0.669604
ENSG00000111775	COX6A1	Insomnia	1.38318	0.166611	0.123113	1.60581e-28	24	24	0.669786
ENSG00000163900	TMEM41A	Insomnia	-1.38307	0.166642	0.0007702	0.400985	3	3	0.669786
ENSG00000273245	AC092653.1	Insomnia	-1.38304	0.166652	0.000560852	0.475042	6	7	0.669786
ENSG00000128564	VGF	Insomnia	-1.38281	0.166722	0.00114215	0.306913	11	12	0.669906
ENSG00000232712	KIZ-AS1	Insomnia	1.38271	0.166754	1.97377e-05	0.893369	8	8	0.669906
ENSG00000162836	ACP6	Insomnia	-1.38209	0.166943	0.598116	3.66576e-212	29	33	0.670449
ENSG00000196576	PLXNB2	Insomnia	-1.38193	0.166992	0.0378234	2.55297e-09	23	24	0.670449
ENSG00000174130	TLR6	Insomnia	-1.38192	0.166996	0.150892	1.22978e-35	36	40	0.670449
ENSG00000105136	ZNF419	Insomnia	1.38169	0.167067	0.463021	2.9236e-138	56	58	0.670589
ENSG00000088256	GNA11	Insomnia	1.38108	0.167255	0.0725952	4.96299e-17	3	6	0.671031
ENSG00000184209	SNRNP35	Insomnia	1.38097	0.167288	0.00204274	0.172018	1	1	0.671031
ENSG00000253273	AC022826.1	Insomnia	-1.38097	0.167289	0.000388021	0.552365	5	5	0.671031
ENSG00000069424	KCNAB2	Insomnia	-1.3806	0.167403	0.102945	8.74966e-24	9	13	0.671031
ENSG00000223414	LINC00473	Insomnia	1.38049	0.167437	0.0178492	4.95383e-05	26	30	0.671031
ENSG00000150459	SAP18	Insomnia	1.38047	0.167443	0.160184	1.60565e-37	27	31	0.671031
ENSG00000140623	2024-09-12	Insomnia	-1.38039	0.167466	0.203197	8.10649e-49	7	7	0.671031
ENSG00000237764	AC010099.4	Insomnia	1.38035	0.167478	0.00307735	0.0938577	14	14	0.671031
ENSG00000233487	RPSAP69	Insomnia	-1.38029	0.167499	0.0235586	2.21902e-06	22	27	0.671031
ENSG00000085662	AKR1B1	Insomnia	-1.38017	0.167534	0.0126353	0.000631369	4	6	0.671031
ENSG00000253368	TRNP1	Insomnia	1.3797	0.167679	0.00548284	0.0251258	27	29	0.671469
ENSG00000188522	FAM83G	Insomnia	1.37904	0.167883	0.0153318	0.000162413	7	7	0.672142
ENSG00000164164	OTUD4	Insomnia	1.37881	0.167952	0.0531863	1.10123e-12	8	8	0.672263
ENSG00000139737	SLAIN1	Insomnia	-1.37871	0.167985	0.0354664	7.37743e-09	38	38	0.672263
ENSG00000167325	RRM1	Insomnia	1.37803	0.168193	0.172556	2.45577e-41	44	51	0.672445
ENSG00000173145	NOC3L	Insomnia	1.37792	0.168227	0.215012	6.62642e-52	30	31	0.672445
ENSG00000221890	NPTXR	Insomnia	1.37786	0.168247	0.0613225	2.16339e-14	25	25	0.672445
ENSG00000271386	SRGNP1	Insomnia	-1.37783	0.168256	8.6501e-06	0.929298	2	4	0.672445
ENSG00000225697	SLC26A6	Insomnia	1.37769	0.1683	0.00285347	0.105578	1	1	0.672445
ENSG00000172971	UNC93B3	Insomnia	1.37762	0.168321	0.0187443	2.87956e-05	5	6	0.672445
ENSG00000182397	DNM1P46	Insomnia	1.3776	0.168327	0.341383	9.30695e-92	37	37	0.672445
ENSG00000223508	RPL23AP53	Insomnia	-1.37755	0.168341	0.314023	9.26479e-83	47	53	0.672445
ENSG00000137073	UBAP2	Insomnia	1.37752	0.168353	0.0160023	0.000118001	69	78	0.672445
ENSG00000167637	ZNF283	Insomnia	1.37739	0.168392	0.0384603	1.70166e-09	25	26	0.672455
ENSG00000252087	RN7SKP248	Insomnia	-1.37726	0.168431	0.000599048	0.460029	22	23	0.67247
ENSG00000127947	PTPN12	Insomnia	-1.37676	0.168586	0.216615	5.98687e-53	70	75	0.672662
ENSG00000265798	AC138207.6	Insomnia	-1.37673	0.168595	0.0257842	1.00758e-06	8	8	0.672662
ENSG00000259161	AL137779.3	Insomnia	-1.37665	0.168619	0.00113288	0.309478	27	31	0.672662
ENSG00000123191	ATP7B	Insomnia	1.37664	0.168623	0.253183	6.65512e-63	44	47	0.672662
ENSG00000167632	TRAPPC9	Insomnia	1.37635	0.168713	0.131895	1.0976e-30	66	71	0.672881
ENSG00000138107	ACTR1A	Insomnia	-1.37622	0.168754	0.0539614	5.50097e-13	16	17	0.672899
ENSG00000272905	AC018648.1	Insomnia	-1.37601	0.168818	0.0370368	3.33628e-09	10	10	0.673013
ENSG00000165672	PRDX3	Insomnia	-1.37556	0.168958	0.0277225	2.30508e-07	11	11	0.673428
ENSG00000233461	AL445524.1	Insomnia	1.37478	0.169201	0.00351305	0.0724677	2	3	0.674252
ENSG00000143157	POGK	Insomnia	-1.37439	0.16932	0.162571	3.43132e-38	35	35	0.674583
ENSG00000111254	AKAP3	Insomnia	-1.3742	0.169378	0.275092	1.09094e-69	34	37	0.674673
ENSG00000081853	PCDHGA2	Insomnia	1.37378	0.169511	0.0432147	1.63985e-10	39	43	0.675058
ENSG00000228794	LINC01128	Insomnia	1.3735	0.169598	0.00909385	0.00373268	7	8	0.675164
ENSG00000198663	C6orf89	Insomnia	1.37331	0.169657	0.0771905	5.67121e-18	55	58	0.675164
ENSG00000136891	TEX10	Insomnia	1.37327	0.169667	0.0368014	4.49849e-09	42	44	0.675164
ENSG00000214190	RNF152P1	Insomnia	-1.37317	0.1697	0.000933228	0.355735	1	2	0.675164
ENSG00000111786	SRSF9	Insomnia	-1.37311	0.169717	0.12209	1.6846e-28	24	24	0.675164
ENSG00000251226	AP001999.1	Insomnia	1.37287	0.169794	0.478134	4.628e-146	45	48	0.675326
ENSG00000213047	DENND1B	Insomnia	1.37239	0.169943	0.00156074	0.232829	5	5	0.675434
ENSG00000233913	RPL10P9	Insomnia	-1.37209	0.170035	0.00366604	0.0664121	21	22	0.675434
ENSG00000143799	PARP1	Insomnia	1.37208	0.170038	0.0211576	6.92728e-06	21	21	0.675434
ENSG00000136930	PSMB7	Insomnia	-1.37204	0.17005	0.0541528	8.59686e-13	18	19	0.675434
ENSG00000182022	CHST15	Insomnia	1.37198	0.170068	0.0543764	7.23174e-13	57	64	0.675434
ENSG00000182272	B4GALNT4	Insomnia	1.3719	0.170095	0.130879	2.44845e-30	48	56	0.675434
ENSG00000105287	PRKD2	Insomnia	-1.37189	0.170097	0.52526	2.54802e-173	62	71	0.675434
ENSG00000256466	AP003026.1	Insomnia	-1.37176	0.170137	0.00713667	0.0103293	17	17	0.675434
ENSG00000100101	Z83844.1	Insomnia	1.37174	0.170145	0.0650339	3.35092e-15	20	20	0.675434
ENSG00000085491	SLC25A24	Insomnia	-1.37149	0.170223	0.470688	4.11582e-143	37	37	0.6756
ENSG00000136982	DSCC1	Insomnia	1.3713	0.170281	0.653702	1.54514e-253	59	62	0.675689
ENSG00000245556	SCAMP1-AS1	Insomnia	-1.37115	0.170327	0.0820822	4.92517e-19	32	33	0.675728
ENSG00000138834	MAPK8IP3	Insomnia	1.37094	0.170395	0.0204973	1.26869e-05	11	11	0.675853
ENSG00000271086	NAMA	Insomnia	-1.37038	0.170568	0.000545933	0.48038	16	18	0.676395
ENSG00000248830	ZNF807	Insomnia	-1.37001	0.170682	0.0010505	0.327933	38	45	0.676553
ENSG00000240303	ACAD11	Insomnia	1.36996	0.1707	0.050237	4.49952e-12	20	22	0.676553
ENSG00000233527	ZNF529-AS1	Insomnia	-1.36984	0.170736	0.107128	1.05924e-24	42	47	0.676553
ENSG00000015532	XYLT2	Insomnia	-1.36978	0.170756	0.0172255	5.88231e-05	2	2	0.676553
ENSG00000146463	ZMYM4	Insomnia	1.36964	0.170798	2.89795e-05	0.870966	3	3	0.676553
ENSG00000177984	LCN15	Insomnia	-1.3694	0.170874	0.353269	3.94517e-95	24	27	0.676553
ENSG00000118514	ALDH8A1	Insomnia	1.36934	0.170892	0.512342	4.41319e-162	44	44	0.676553
ENSG00000121892	PDS5A	Insomnia	-1.36933	0.170896	0.079727	1.07887e-18	26	26	0.676553
ENSG00000166793	YPEL4	Insomnia	-1.36917	0.170947	0.000105782	0.756784	8	8	0.676613
ENSG00000233078	AL355994.3	Insomnia	1.36894	0.171018	0.0265432	7.02309e-07	4	4	0.676744
ENSG00000102908	NFAT5	Insomnia	-1.36877	0.17107	0.00619203	0.0170202	7	8	0.676744
ENSG00000233401	PRKAR1AP1	Insomnia	1.36872	0.171088	0.000323793	0.587005	8	8	0.676744
ENSG00000138685	FGF2	Insomnia	1.36838	0.171193	0.00992333	0.00253733	25	25	0.676873
ENSG00000154727	GABPA	Insomnia	-1.36824	0.171236	0.0158508	0.000129366	6	6	0.676873
ENSG00000173918	C1QTNF1	Insomnia	-1.3682	0.171249	0.0998213	3.71364e-23	9	9	0.676873
ENSG00000076662	ICAM3	Insomnia	-1.36806	0.171293	0.129864	3.22681e-30	25	26	0.676873
ENSG00000140022	STON2	Insomnia	-1.36795	0.171327	0.0759526	1.17733e-17	29	29	0.676873
ENSG00000121310	ECHDC2	Insomnia	1.36764	0.171423	0.0163922	9.70798e-05	6	6	0.676873
ENSG00000254897	AP003035.1	Insomnia	-1.36763	0.171427	0.000928656	0.356449	8	8	0.676873
ENSG00000184221	OLIG1	Insomnia	1.36752	0.171464	0.00685858	0.01227	4	4	0.676873
ENSG00000091127	PUS7	Insomnia	-1.36745	0.171485	0.0211287	9.37365e-06	53	55	0.676873
ENSG00000237972	TUBG1P	Insomnia	-1.36741	0.171498	0.000814488	0.389217	12	13	0.676873
ENSG00000165757	JCAD	Insomnia	-1.36726	0.171545	0.00581294	0.0209894	10	10	0.676873
ENSG00000159346	ADIPOR1	Insomnia	1.36717	0.171572	0.0410974	5.34966e-10	8	8	0.676873
ENSG00000165244	ZNF367	Insomnia	1.36711	0.17159	4.7538e-05	0.835036	3	3	0.676873
ENSG00000143919	CAMKMT	Insomnia	1.36699	0.171628	2.03323e-06	0.965697	30	30	0.676883
ENSG00000141519	CCDC40	Insomnia	1.36656	0.171764	0.309521	1.61572e-80	58	62	0.677274
ENSG00000104047	DTWD1	Insomnia	-1.36626	0.171859	0.0534668	1.03559e-12	27	27	0.677364
ENSG00000169570	DTWD2	Insomnia	1.36626	0.171859	0.238785	6.24262e-59	31	31	0.677364
ENSG00000185252	ZNF74	Insomnia	1.36594	0.171958	0.0318024	5.41563e-08	8	8	0.677434
ENSG00000149256	TENM4	Insomnia	-1.36581	0.171998	0.00245682	0.134281	18	20	0.677434
ENSG00000052723	SIKE1	Insomnia	-1.36581	0.171999	0.108381	4.89969e-25	35	37	0.677434
ENSG00000001561	ENPP4	Insomnia	1.36571	0.172029	0.292379	5.64526e-75	28	30	0.677434
ENSG00000176490	DIRAS1	Insomnia	-1.36549	0.172099	0.00171037	0.209578	38	51	0.677434
ENSG00000106852	LHX6	Insomnia	1.36526	0.172172	0.017668	5.34846e-05	20	27	0.677434
ENSG00000198740	ZNF652	Insomnia	1.36518	0.172197	0.000356766	0.568724	4	4	0.677434
ENSG00000115685	PPP1R7	Insomnia	1.36517	0.172201	0.0218615	6.73328e-06	10	11	0.677434
ENSG00000120800	UTP20	Insomnia	1.36515	0.172206	0.0197168	1.82807e-05	3	3	0.677434
ENSG00000197386	HTT	Insomnia	1.36495	0.17227	0.0321733	3.6054e-08	32	32	0.677434
ENSG00000109920	FNBP4	Insomnia	-1.36486	0.172297	0.0192053	2.35257e-05	7	7	0.677434
ENSG00000146477	SLC22A3	Insomnia	-1.36482	0.17231	0.15168	1.36995e-35	42	43	0.677434
ENSG00000154328	NEIL2	Insomnia	1.36437	0.17245	0.0781277	3.20324e-18	38	40	0.677757
ENSG00000177627	C12orf54	Insomnia	1.36433	0.172464	0.0154551	0.000160808	33	34	0.677757
ENSG00000168994	PXDC1	Insomnia	1.36386	0.172611	0.15155	2.1127e-36	21	21	0.678193
ENSG00000080031	PTPRH	Insomnia	1.36355	0.17271	0.120644	1.07578e-28	36	39	0.67844
ENSG00000136205	TNS3	Insomnia	1.36322	0.172813	0.184923	5.99416e-44	76	80	0.678467
ENSG00000260244	AC104083.1	Insomnia	-1.36322	0.172813	0.155949	1.57392e-37	62	64	0.678467
ENSG00000131773	KHDRBS3	Insomnia	-1.36318	0.172826	0.0118776	0.000950597	26	27	0.678467
ENSG00000243566	UPK3B	Insomnia	1.36248	0.173048	0.0976704	1.72899e-22	26	27	0.679187
ENSG00000225465	RFPL1S	Insomnia	1.36221	0.173131	0.546099	7.85133e-183	37	37	0.679187
ENSG00000164751	PEX2	Insomnia	-1.36218	0.17314	0.0176317	5.25587e-05	48	51	0.679187
ENSG00000148218	ALAD	Insomnia	1.36208	0.173174	0.201028	5.48973e-49	24	28	0.679187
ENSG00000162961	DPY30	Insomnia	-1.36189	0.173233	0.0149937	0.000196366	6	6	0.679187
ENSG00000143578	CREB3L4	Insomnia	1.36172	0.173288	0.0192296	2.42883e-05	5	6	0.679187
ENSG00000143353	LYPLAL1	Insomnia	-1.36171	0.173291	0.0195506	1.84694e-05	12	16	0.679187
ENSG00000254377	MIR124-2HG	Insomnia	1.36164	0.173312	0.0417685	3.74249e-10	31	31	0.679187
ENSG00000134962	KLB	Insomnia	1.36157	0.173335	0.0778044	5.3766e-18	15	15	0.679187
ENSG00000224222	AC024601.1	Insomnia	-1.36114	0.173468	0.0485639	1.3338e-11	34	36	0.679567
ENSG00000099889	ARVCF	Insomnia	1.36095	0.173531	0.118192	2.27956e-27	38	40	0.679637
ENSG00000145730	PAM	Insomnia	-1.36077	0.173586	0.055798	2.5498e-13	69	72	0.679637
ENSG00000073008	PVR	Insomnia	1.36057	0.17365	0.267477	1.0719e-67	8	8	0.679637
ENSG00000173535	TNFRSF10C	Insomnia	-1.36029	0.173737	0.133537	2.16431e-31	30	33	0.679637
ENSG00000165731	RET	Insomnia	1.36025	0.173751	0.0932667	9.42944e-22	57	60	0.679637
ENSG00000129195	PIMREG	Insomnia	-1.35988	0.173868	0.00217785	0.158777	9	10	0.679637
ENSG00000141431	ASXL3	Insomnia	1.35981	0.173892	0.0110943	0.00136965	2	2	0.679637
ENSG00000156261	CCT8	Insomnia	1.35972	0.173919	0.240508	3.61002e-59	20	21	0.679637
ENSG00000248092	NNT-AS1	Insomnia	1.35964	0.173945	0.0698472	2.72725e-16	77	78	0.679637
ENSG00000235347	Z84478.1	Insomnia	-1.35957	0.173965	0.00124994	0.286108	2	2	0.679637
ENSG00000073331	ALPK1	Insomnia	-1.35948	0.173994	0.0780299	4.49421e-18	50	51	0.679637
ENSG00000102890	ELMO3	Insomnia	1.35946	0.174	0	1	1	1	0.679637
ENSG00000168348	INSM2	Insomnia	-1.35941	0.174017	0.0910528	5.58159e-21	40	44	0.679637
ENSG00000260776	AC104758.3	Insomnia	1.35922	0.174076	0.579125	7.40793e-200	25	31	0.679637
ENSG00000081791	KIAA0141	Insomnia	-1.35914	0.174102	0.000428656	0.531956	59	65	0.679637
ENSG00000245060	LINC00847	Insomnia	1.35908	0.17412	0.0311113	5.68954e-08	5	5	0.679637
ENSG00000114107	CEP70	Insomnia	1.35901	0.174143	0.0263039	7.97345e-07	13	15	0.679637
ENSG00000261090	AC127459.2	Insomnia	-1.3589	0.174179	0.0495205	8.35279e-12	23	23	0.679637
ENSG00000176148	TCP11L1	Insomnia	-1.35884	0.174196	0.053745	9.85322e-13	28	29	0.679637
ENSG00000160678	S100A1	Insomnia	1.3588	0.17421	0.000162146	0.70057	4	5	0.679637
ENSG00000204252	HLA-DOA	Insomnia	1.35847	0.174313	0.0256391	1.07265e-06	8	9	0.679815
ENSG00000141441	GAREM1	Insomnia	-1.35843	0.174328	1.16681e-05	0.919122	6	7	0.679815
ENSG00000175768	TOMM5	Insomnia	-1.35826	0.174382	0.0001156	0.745241	18	21	0.679884
ENSG00000254858	MPV17L2	Insomnia	1.35807	0.174441	0.0190081	2.51952e-05	10	13	0.679973
ENSG00000272426	BX284668.6	Insomnia	1.35777	0.174537	0.0141379	0.000312439	18	18	0.679984
ENSG00000231764	DLX6-AS1	Insomnia	-1.35768	0.174567	0.00268594	0.11693	14	15	0.679984
ENSG00000137831	UACA	Insomnia	-1.35765	0.174574	0.0677999	8.59518e-16	22	23	0.679984
ENSG00000162377	COA7	Insomnia	-1.35751	0.174618	0.0982091	1.16421e-22	8	9	0.679984
ENSG00000178922	HYI	Insomnia	-1.35747	0.174633	0.285486	1.5886e-72	21	23	0.679984
ENSG00000131373	HACL1	Insomnia	-1.35736	0.174668	0.0484233	1.39079e-11	25	25	0.679984
ENSG00000169105	CHST14	Insomnia	1.35709	0.174751	1.17676e-06	0.973895	8	8	0.679984
ENSG00000185946	RNPC3	Insomnia	-1.35705	0.174765	0.00989472	0.00257087	13	13	0.679984
ENSG00000239415	AP001469.3	Insomnia	1.35692	0.174806	0.00662061	0.0130217	21	24	0.679984
ENSG00000106571	GLI3	Insomnia	-1.35692	0.174807	0.00687759	0.0116925	6	6	0.679984
ENSG00000150991	UBC	Insomnia	1.35663	0.1749	0.000710094	0.421459	1	1	0.680056
ENSG00000130208	APOC1	Insomnia	-1.35653	0.17493	0.0143267	0.000278794	54	59	0.680056
ENSG00000076928	ARHGEF1	Insomnia	1.35635	0.174988	0.000770157	0.402466	9	9	0.680056
ENSG00000214188	ST7-OT4	Insomnia	-1.35619	0.175039	2.10681e-05	0.889804	22	24	0.680056
ENSG00000100897	DCAF11	Insomnia	1.35618	0.175041	0.00639529	0.0150692	18	20	0.680056
ENSG00000140798	ABCC12	Insomnia	1.35607	0.175078	0.0209521	1.08833e-05	24	32	0.680056
ENSG00000105063	PPP6R1	Insomnia	-1.35606	0.175079	0.00121161	0.292777	33	40	0.680056
ENSG00000213676	ATF6B	Insomnia	1.35571	0.175192	0.000444959	0.523628	2	4	0.680284
ENSG00000064692	SNCAIP	Insomnia	1.35565	0.17521	0.0244098	1.98148e-06	63	69	0.680284
ENSG00000166394	CYB5R2	Insomnia	-1.35513	0.175377	0.105141	1.80885e-24	47	55	0.680511
ENSG00000111371	SLC38A1	Insomnia	1.35509	0.175389	0.00427169	0.0477462	7	7	0.680511
ENSG00000182405	PGBD4	Insomnia	1.35499	0.17542	0.0169729	7.22327e-05	7	8	0.680511
ENSG00000225014	KCTD9P1	Insomnia	-1.35494	0.175435	0.00264956	0.119825	9	9	0.680511
ENSG00000131023	LATS1	Insomnia	-1.3549	0.17545	0.0717718	8.0703e-17	7	8	0.680511
ENSG00000116138	DNAJC16	Insomnia	1.35453	0.175569	0.00649795	0.0144481	9	10	0.680518
ENSG00000224452	RSL24D1P6	Insomnia	1.35447	0.175586	0.00039761	0.54632	3	4	0.680518
ENSG00000162614	NEXN	Insomnia	1.35436	0.175623	0.0296805	1.46859e-07	17	17	0.680518
ENSG00000269958	AL049840.4	Insomnia	1.35425	0.175655	0.131172	2.04264e-30	13	14	0.680518
ENSG00000168026	TTC21A	Insomnia	-1.35419	0.175677	0.140973	4.47998e-33	12	12	0.680518
ENSG00000103199	ZNF500	Insomnia	-1.35414	0.175693	0.102451	7.56017e-24	12	15	0.680518
ENSG00000147677	EIF3H	Insomnia	-1.3541	0.175705	0.0740259	2.81942e-17	6	6	0.680518
ENSG00000224512	AC021593.1	Insomnia	-1.35397	0.175745	0.0820864	3.73851e-19	6	6	0.68053
ENSG00000162670	BRINP3	Insomnia	-1.35357	0.175874	0.000910834	0.360517	50	53	0.68089
ENSG00000188266	HYKK	Insomnia	-1.35321	0.175989	0.0340361	1.75128e-08	15	16	0.68113
ENSG00000108510	MED13	Insomnia	1.35308	0.17603	0.0614822	1.70837e-14	12	12	0.68113
ENSG00000225154	AL450996.1	Insomnia	-1.35303	0.176045	0.00919562	0.00348136	14	15	0.68113
ENSG00000100890	KIAA0391	Insomnia	-1.35234	0.176267	0.0327901	3.07882e-08	42	49	0.6817
ENSG00000112175	BMP5	Insomnia	1.35224	0.1763	0.00193008	0.183562	1	1	0.6817
ENSG00000170876	TMEM43	Insomnia	1.352	0.176375	0.067915	6.00733e-16	18	20	0.6817
ENSG00000107937	GTPBP4	Insomnia	-1.35183	0.176431	0.0132727	0.000452391	16	17	0.6817
ENSG00000140839	CLEC18B	Insomnia	-1.35168	0.176478	0.0267279	6.14714e-07	20	22	0.6817
ENSG00000150722	PPP1R1C	Insomnia	1.35167	0.176482	0.0586315	8.00871e-14	16	17	0.6817
ENSG00000221926	TRIM16	Insomnia	1.3516	0.176503	0.0158985	0.000129328	37	47	0.6817
ENSG00000173818	ENDOV	Insomnia	-1.35158	0.176509	0.018163	4.17188e-05	29	31	0.6817
ENSG00000254461	AP001107.4	Insomnia	1.35155	0.176519	0.00277476	0.11067	4	4	0.6817
ENSG00000186715	MST1L	Insomnia	1.35136	0.176579	0.223896	2.50995e-54	62	88	0.681735
ENSG00000227001	NBPF2P	Insomnia	-1.35121	0.176627	0.364037	4.21374e-99	34	35	0.681735
ENSG00000152291	TGOLN2	Insomnia	1.35118	0.176637	0.0558647	3.4947e-13	25	25	0.681735
ENSG00000011007	ELOA	Insomnia	1.35094	0.176714	0.000178227	0.687019	3	4	0.681892
ENSG00000073921	PICALM	Insomnia	1.35046	0.176867	0.00621357	0.0168502	16	17	0.682218
ENSG00000134215	VAV3	Insomnia	1.35045	0.176871	0.121756	3.67849e-28	45	48	0.682218
ENSG00000176124	DLEU1	Insomnia	-1.35009	0.176986	0.0241577	2.26747e-06	38	41	0.682383
ENSG00000269834	ZNF528-AS1	Insomnia	-1.35002	0.17701	0.0590306	6.96482e-14	29	30	0.682383
ENSG00000140319	SRP14	Insomnia	-1.34994	0.177035	0.0597611	4.75064e-14	27	30	0.682383
ENSG00000178163	ZNF518B	Insomnia	1.34986	0.177059	0.000835437	0.382083	20	20	0.682383
ENSG00000181513	ACBD4	Insomnia	1.34968	0.17712	0.000949017	0.351863	4	4	0.682474
ENSG00000170955	CAVIN3	Insomnia	1.34952	0.177169	0.0771861	6.70955e-18	31	35	0.682524
ENSG00000153064	BANK1	Insomnia	1.34919	0.177275	2.9917e-05	0.866468	4	4	0.682792
ENSG00000072135	PTPN18	Insomnia	1.34891	0.177365	0.0940274	8.46614e-22	10	10	0.683
ENSG00000106992	AK1	Insomnia	-1.34857	0.177477	4.04142e-06	0.951642	8	10	0.683205
ENSG00000196428	TSC22D2	Insomnia	-1.34852	0.177491	0.00824699	0.00590553	30	32	0.683205
ENSG00000101608	MYL12A	Insomnia	-1.34811	0.177623	0.00286399	0.105468	47	58	0.683571
ENSG00000122194	PLG	Insomnia	-1.34778	0.177729	0.0189687	2.5342e-05	4	4	0.683792
ENSG00000109805	NCAPG	Insomnia	1.34764	0.177775	0.000925719	0.356686	5	5	0.683792
ENSG00000169951	ZNF764	Insomnia	-1.34759	0.17779	0.00135568	0.265538	6	9	0.683792
ENSG00000162873	KLHDC8A	Insomnia	1.34735	0.177869	0.00908153	0.00393294	7	7	0.683795
ENSG00000166866	MYO1A	Insomnia	1.34726	0.177897	0	1	5	6	0.683795
ENSG00000167981	ZNF597	Insomnia	1.34725	0.1779	0.0311475	7.52472e-08	6	9	0.683795
ENSG00000138135	CH25H	Insomnia	-1.3471	0.177948	0.031287	6.60344e-08	13	14	0.683839
ENSG00000163138	PACRGL	Insomnia	-1.34685	0.178028	0.342171	1.91591e-91	19	19	0.683878
ENSG00000130856	ZNF236	Insomnia	1.34678	0.178051	0.100293	3.24209e-23	24	25	0.683878
ENSG00000145287	PLAC8	Insomnia	-1.34664	0.178096	0.116433	6.63091e-27	31	31	0.683878
ENSG00000155980	KIF5A	Insomnia	-1.34652	0.178134	0.00279106	0.109807	10	11	0.683878
ENSG00000065325	GLP2R	Insomnia	-1.3465	0.17814	0.336533	9.54947e-90	31	39	0.683878
ENSG00000152147	GEMIN6	Insomnia	1.34629	0.178208	4.55925e-05	0.837854	6	6	0.684
ENSG00000066739	ATG2B	Insomnia	-1.34585	0.17835	0.026177	8.31747e-07	37	39	0.684403
ENSG00000170775	GPR37	Insomnia	1.34553	0.178456	0.0706019	1.79773e-16	15	15	0.684669
ENSG00000146373	RNF217	Insomnia	1.34504	0.178612	0.0486748	1.1036e-11	17	19	0.68513
ENSG00000213516	RBMXL1	Insomnia	-1.34466	0.178735	0.065645	2.39253e-15	33	35	0.685344
ENSG00000256116	AP001453.1	Insomnia	-1.34464	0.178741	0	1	6	6	0.685344
ENSG00000245281	AC124242.1	Insomnia	1.34446	0.178798	0.059469	4.1836e-14	30	33	0.685423
ENSG00000249734	LINC02236	Insomnia	-1.34428	0.178858	0.0198345	1.80646e-05	32	32	0.685515
ENSG00000152217	SETBP1	Insomnia	-1.34404	0.178936	0.00272133	0.112988	4	5	0.685575
ENSG00000111907	TPD52L1	Insomnia	-1.344	0.178947	0.264843	2.76878e-66	36	38	0.685575
ENSG00000227124	ZNF717	Insomnia	-1.34364	0.179065	0.618589	2.58983e-226	31	37	0.68559
ENSG00000261693	AC134682.1	Insomnia	1.34362	0.179072	0.12949	5.38263e-30	15	15	0.68559
ENSG00000185049	NELFA	Insomnia	-1.34354	0.179096	0.0889938	1.3148e-20	12	13	0.68559
ENSG00000105321	CCDC9	Insomnia	-1.34354	0.179097	0.00119099	0.297355	8	10	0.68559
ENSG00000104946	TBC1D17	Insomnia	-1.34341	0.179138	9.06573e-05	0.773856	5	5	0.685607
ENSG00000102871	TRADD	Insomnia	-1.34325	0.17919	0.00127643	0.279765	10	10	0.685665
ENSG00000258384	AC068831.3	Insomnia	1.34279	0.179341	0.000140797	0.719744	2	2	0.685978
ENSG00000042286	AIFM2	Insomnia	-1.34277	0.179345	0.309249	2.28782e-80	19	22	0.685978
ENSG00000235088	AL031667.2	Insomnia	-1.34256	0.179415	0.0205708	1.30907e-05	13	13	0.685983
ENSG00000269947	AC135178.5	Insomnia	-1.34249	0.179438	8.71208e-05	0.776325	6	6	0.685983
ENSG00000122741	DCAF10	Insomnia	-1.34243	0.179456	0.0252591	1.11763e-06	41	47	0.685983
ENSG00000110693	SOX6	Insomnia	-1.34229	0.179503	5.66939e-05	0.819571	7	8	0.685988
ENSG00000197935	ZNF311	Insomnia	-1.3422	0.17953	0.000258654	0.627678	8	8	0.685988
ENSG00000105767	CADM4	Insomnia	1.34189	0.179632	0.00875922	0.00460769	27	30	0.686236
ENSG00000269908	RP11-1406H17.1	Insomnia	1.34168	0.1797	0.00331869	0.0815895	1	1	0.686357
ENSG00000206417	H1FX-AS1	Insomnia	1.34152	0.179751	0.00923531	0.00357754	13	13	0.68641
ENSG00000119900	OGFRL1	Insomnia	1.34136	0.179804	0.0835264	2.37061e-19	46	46	0.686476
ENSG00000138162	TACC2	Insomnia	-1.3412	0.179856	0.0818191	6.21989e-19	33	35	0.686533
ENSG00000205913	SRRM2-AS1	Insomnia	-1.34104	0.179908	5.89064e-06	0.941589	27	39	0.68659
ENSG00000244327	AC109992.2	Insomnia	1.34057	0.18006	0.000489407	0.504334	5	6	0.68676
ENSG00000186891	TNFRSF18	Insomnia	-1.34053	0.180074	0.00838869	0.00554311	12	12	0.68676
ENSG00000138623	SEMA7A	Insomnia	-1.34045	0.1801	0.00115219	0.305517	1	1	0.68676
ENSG00000253738	OTUD6B-AS1	Insomnia	-1.34041	0.180111	0.037086	3.70506e-09	10	10	0.68676
ENSG00000170776	AKAP13	Insomnia	1.34019	0.180184	0.159479	2.11115e-37	70	71	0.68676
ENSG00000228434	AC004951.1	Insomnia	-1.34014	0.1802	0.000184021	0.681884	1	1	0.68676
ENSG00000073756	PTGS2	Insomnia	1.34011	0.180208	0.0035704	0.0705073	23	24	0.68676
ENSG00000135437	RDH5	Insomnia	1.33954	0.180396	0.000421374	0.534994	12	13	0.687207
ENSG00000128655	PDE11A	Insomnia	-1.33953	0.180399	0.0359847	6.28095e-09	5	6	0.687207
ENSG00000215571	GRK6P1	Insomnia	-1.33917	0.180516	0.0907749	5.91945e-21	15	20	0.687515
ENSG00000111321	LTBR	Insomnia	-1.33868	0.180676	0.0699437	1.93088e-16	37	47	0.687718
ENSG00000147955	SIGMAR1	Insomnia	-1.33866	0.180681	0.0139098	0.000336433	13	13	0.687718
ENSG00000227245	AC092042.1	Insomnia	-1.33866	0.180682	6.58907e-06	0.938444	2	2	0.687718
ENSG00000118997	DNAH7	Insomnia	-1.33855	0.180716	0.0520005	1.56171e-12	12	12	0.687718
ENSG00000252481	SCARNA13	Insomnia	1.33832	0.180791	0.0483069	1.10681e-11	7	9	0.68772
ENSG00000250155	AC008957.1	Insomnia	-1.33824	0.180817	0.0584589	8.36475e-14	13	13	0.68772
ENSG00000183773	AIFM3	Insomnia	1.33821	0.180827	0.00399664	0.055593	9	11	0.68772
ENSG00000143119	CD53	Insomnia	-1.33794	0.180915	0.265672	1.16428e-66	68	68	0.687916
ENSG00000121316	PLBD1	Insomnia	-1.33765	0.18101	0.0550342	4.58849e-13	14	14	0.688031
ENSG00000164031	DNAJB14	Insomnia	-1.33763	0.181018	0.010305	0.00208938	5	5	0.688031
ENSG00000171224	C10orf35	Insomnia	-1.33732	0.181119	0.00587206	0.0199418	45	51	0.688107
ENSG00000163132	MSX1	Insomnia	-1.33723	0.181146	0.00206068	0.169236	60	64	0.688107
ENSG00000114450	GNB4	Insomnia	-1.33723	0.181148	0.0225692	4.48984e-06	27	30	0.688107
ENSG00000131398	KCNC3	Insomnia	1.33693	0.181246	0.00223892	0.152734	3	3	0.68826
ENSG00000076242	MLH1	Insomnia	1.33688	0.181262	0.0064054	0.0151814	30	30	0.68826
ENSG00000214578	HMGN2P15	Insomnia	-1.33658	0.181359	1.769e-05	0.898892	25	26	0.68849
ENSG00000087076	HSD17B14	Insomnia	-1.33641	0.181415	0.0933028	1.13492e-21	37	40	0.688491
ENSG00000123353	ORMDL2	Insomnia	1.33633	0.181441	0.00162106	0.222075	7	7	0.688491
ENSG00000154548	SRSF12	Insomnia	-1.33623	0.181474	0.173807	2.9819e-41	24	24	0.688491
ENSG00000204381	LAYN	Insomnia	1.33606	0.181531	0.316107	1.32973e-82	15	16	0.688491
ENSG00000160325	CACFD1	Insomnia	-1.33599	0.181552	0.0034491	0.0747046	17	21	0.688491
ENSG00000095397	WHRN	Insomnia	1.33591	0.18158	0.115051	2.41048e-27	69	74	0.688491
ENSG00000230207	RPL4P5	Insomnia	1.33557	0.181688	0.00922708	0.00362446	10	12	0.688764
ENSG00000041802	LSG1	Insomnia	-1.33486	0.181922	0.380031	4.92888e-105	41	46	0.689335
ENSG00000164209	SLC25A46	Insomnia	-1.33474	0.18196	0.00102271	0.334674	10	11	0.689335
ENSG00000236953	ZDHHC20-IT1	Insomnia	1.33471	0.18197	0.000575546	0.468763	47	55	0.689335
ENSG00000187049	TMEM216	Insomnia	-1.33461	0.182006	0.0781117	1.91313e-18	11	11	0.689335
ENSG00000164291	ARSK	Insomnia	1.33449	0.182044	0.0185803	3.43063e-05	8	8	0.689335
ENSG00000185219	ZNF445	Insomnia	-1.3342	0.182138	0.113923	7.2535e-27	45	45	0.689335
ENSG00000094916	CBX5	Insomnia	1.33395	0.18222	0.00167468	0.21491	25	25	0.689335
ENSG00000250746	AC105250.1	Insomnia	-1.3339	0.182237	2.6964e-06	0.96105	25	26	0.689335
ENSG00000197580	BCO2	Insomnia	-1.33363	0.182325	0.478988	6.12653e-146	63	67	0.689335
ENSG00000233008	LINC01725	Insomnia	-1.33355	0.182353	0.054669	6.16217e-13	17	18	0.689335
ENSG00000226443	GAPDHP32	Insomnia	1.33352	0.18236	0.0159433	0.000124591	51	60	0.689335
ENSG00000132554	RGS22	Insomnia	1.3334	0.182402	0.0275914	4.06406e-07	12	12	0.689335
ENSG00000187105	HEATR4	Insomnia	-1.33339	0.182404	0.0408128	5.67118e-10	20	20	0.689335
ENSG00000125611	CHCHD5	Insomnia	-1.33318	0.182474	0.174548	1.00505e-41	24	28	0.689335
ENSG00000149150	SLC43A1	Insomnia	-1.33305	0.182516	0.0707245	1.73221e-16	4	4	0.689335
ENSG00000132356	PRKAA1	Insomnia	1.33303	0.182521	0.0155336	0.000145909	46	47	0.689335
ENSG00000106009	BRAT1	Insomnia	-1.33292	0.182559	0.00334005	0.0802535	16	16	0.689335
ENSG00000248668	OXCT1-AS1	Insomnia	1.33279	0.1826	5.65986e-05	0.820349	1	1	0.689335
ENSG00000184731	FAM110C	Insomnia	1.33279	0.182602	0.0643832	4.73035e-15	59	60	0.689335
ENSG00000139344	AMDHD1	Insomnia	-1.33265	0.182645	0.090328	5.93764e-21	26	26	0.689335
ENSG00000118495	PLAGL1	Insomnia	-1.33251	0.182691	0.0248868	1.30561e-06	54	58	0.689335
ENSG00000246596	AC139795.1	Insomnia	-1.33249	0.182701	0.0226402	4.64079e-06	14	14	0.689335
ENSG00000115520	COQ10B	Insomnia	1.33219	0.182797	0.00522833	0.0287287	6	7	0.689335
ENSG00000162738	VANGL2	Insomnia	-1.33216	0.182808	0.0431715	1.99281e-10	13	13	0.689335
ENSG00000204138	PHACTR4	Insomnia	-1.33201	0.182855	0.356526	6.47683e-96	62	64	0.689335
ENSG00000242970	AC068522.1	Insomnia	1.33194	0.182879	0.000717428	0.418564	4	4	0.689335
ENSG00000146070	PLA2G7	Insomnia	-1.33189	0.182897	0.315732	2.1567e-82	34	34	0.689335
ENSG00000088992	TESC	Insomnia	-1.33146	0.183038	0.256426	1.53552e-63	18	21	0.689335
ENSG00000140104	C14orf79	Insomnia	-1.33129	0.183093	0.289806	3.77021e-75	29	31	0.689335
ENSG00000180329	CCDC43	Insomnia	1.33121	0.183121	0.000129592	0.731012	4	4	0.689335
ENSG00000166123	GPT2	Insomnia	1.33095	0.183207	0.000558617	0.474886	4	5	0.689335
ENSG00000213073	AL353625.1	Insomnia	1.33087	0.183231	0.0108449	0.00155173	9	9	0.689335
ENSG00000224116	INHBA-AS1	Insomnia	1.33085	0.183238	0.0105355	0.00184389	9	9	0.689335
ENSG00000203563	AC138951.1	Insomnia	1.33082	0.18325	0.00684406	0.0120435	26	32	0.689335
ENSG00000174738	NR1D2	Insomnia	-1.33066	0.1833	0.000526845	0.487403	1	1	0.689335
ENSG00000183793	NPIPA5	Insomnia	-1.33057	0.18333	0.390825	1.9339e-109	83	102	0.689335
ENSG00000170315	UBB	Insomnia	-1.33055	0.183337	5.76694e-05	0.818128	21	22	0.689335
ENSG00000101282	RSPO4	Insomnia	1.33047	0.183362	0.000658813	0.436285	6	7	0.689335
ENSG00000171861	MRM3	Insomnia	-1.3304	0.183388	0.0330112	3.01747e-08	31	34	0.689335
ENSG00000256989	AC010335.1	Insomnia	-1.33029	0.183423	0.0255711	1.13452e-06	4	5	0.689335
ENSG00000123096	SSPN	Insomnia	1.33027	0.18343	0.0186558	3.30706e-05	11	11	0.689335
ENSG00000125107	CNOT1	Insomnia	-1.33024	0.183441	0.0253959	1.08809e-06	12	12	0.689335
ENSG00000166105	GLB1L3	Insomnia	-1.33009	0.183488	0.14912	5.83609e-35	39	41	0.689335
ENSG00000259172	AC023024.1	Insomnia	1.33008	0.183492	3.70269e-05	0.85455	3	3	0.689335
ENSG00000268592	RAET1E-AS1	Insomnia	-1.33008	0.183492	0.225709	2.72063e-55	53	53	0.689335
ENSG00000214338	SOGA3	Insomnia	1.32975	0.1836	4.9114e-05	0.83291	1	1	0.689603
ENSG00000226491	FTOP1	Insomnia	-1.32843	0.184035	0.00125285	0.284714	5	5	0.6911
ENSG00000272181	AC012557.2	Insomnia	-1.32827	0.184088	0.00533391	0.0273372	28	29	0.691158
ENSG00000106105	GARS	Insomnia	-1.32814	0.184132	0.0793751	1.86126e-18	8	8	0.691187
ENSG00000235531	MSC-AS1	Insomnia	-1.32798	0.184183	0.130561	2.39477e-30	51	53	0.691239
ENSG00000225208	AL133387.1	Insomnia	1.32728	0.184416	0.0012617	0.283651	2	2	0.691859
ENSG00000129128	SPCS3	Insomnia	1.32726	0.184422	0.085404	8.30079e-20	29	31	0.691859
ENSG00000135482	ZC3H10	Insomnia	-1.32703	0.1845	0.000803185	0.391604	1	1	0.691952
ENSG00000140463	BBS4	Insomnia	1.32668	0.184614	0.014639	0.00023058	29	29	0.691952
ENSG00000135912	TTLL4	Insomnia	1.32667	0.184618	0.00333965	0.0799654	11	12	0.691952
ENSG00000235092	ID2-AS1	Insomnia	1.32638	0.184713	0.0417363	3.07865e-10	25	27	0.691952
ENSG00000273044	AL022334.2	Insomnia	-1.32632	0.184733	0.000984876	0.342042	20	20	0.691952
ENSG00000089775	ZBTB25	Insomnia	1.3263	0.18474	0.108051	2.49546e-25	10	11	0.691952
ENSG00000259358	AC026951.1	Insomnia	1.32629	0.184745	0.000427944	0.531792	20	25	0.691952
ENSG00000066422	ZBTB11	Insomnia	1.32625	0.184757	0.0011945	0.293214	14	17	0.691952
ENSG00000118432	CNR1	Insomnia	-1.32615	0.18479	0.00909608	0.00374947	10	10	0.691952
ENSG00000163354	DCST2	Insomnia	1.32607	0.184815	0.0111033	0.00139872	4	5	0.691952
ENSG00000260528	FAM157C	Insomnia	-1.3259	0.184871	5.77157e-05	0.818194	17	20	0.692023
ENSG00000171772	SYCE1	Insomnia	-1.32578	0.184911	0.195987	2.2585e-47	17	17	0.692034
ENSG00000147586	MRPS28	Insomnia	-1.32536	0.18505	0.0006722	0.433619	4	4	0.692209
ENSG00000123080	CDKN2C	Insomnia	1.32532	0.185066	0.024767	1.68667e-06	11	11	0.692209
ENSG00000257159	AC084033.1	Insomnia	-1.3252	0.185105	0.0033718	0.0793528	2	3	0.692209
ENSG00000117143	UAP1	Insomnia	1.32501	0.185166	0.00171796	0.210418	38	40	0.692209
ENSG00000260992	DOCK9-AS2	Insomnia	-1.3248	0.185237	0.108565	4.87996e-25	21	21	0.692209
ENSG00000150627	WDR17	Insomnia	-1.32457	0.185314	0.147194	2.53143e-34	69	70	0.692209
ENSG00000266897	AC005546.1	Insomnia	1.32454	0.185324	0.00140522	0.257671	4	6	0.692209
ENSG00000089737	DDX24	Insomnia	-1.32438	0.185376	0.12241	3.06656e-28	11	11	0.692209
ENSG00000226038	PPIAP21	Insomnia	-1.32431	0.1854	3.40506e-05	0.860232	12	14	0.692209
ENSG00000205106	DKFZp779M0652	Insomnia	1.32431	0.185401	0.217312	7.92499e-53	43	44	0.692209
ENSG00000255624	AC073585.1	Insomnia	-1.32424	0.185423	0.00573013	0.0217167	31	33	0.692209
ENSG00000167397	VKORC1	Insomnia	1.32421	0.185433	0.0274904	4.28722e-07	28	32	0.692209
ENSG00000166197	NOLC1	Insomnia	1.32391	0.185532	0.00584595	0.0208047	12	13	0.692209
ENSG00000233685	OR6L1P	Insomnia	-1.3239	0.185535	0.00851468	0.00513663	3	3	0.692209
ENSG00000185046	ANKS1B	Insomnia	1.32371	0.185599	0.0327617	3.24074e-08	12	12	0.692209
ENSG00000115446	UNC50	Insomnia	-1.3237	0.185601	0.0039734	0.0562916	14	14	0.692209
ENSG00000101134	DOK5	Insomnia	1.32352	0.185662	0.00758168	0.00827684	22	24	0.692209
ENSG00000232956	SNHG15	Insomnia	1.32342	0.185697	0.171745	8.25741e-41	24	25	0.692209
ENSG00000162992	NEUROD1	Insomnia	-1.3234	0.185701	6.75205e-06	0.936385	10	10	0.692209
ENSG00000256628	ZBTB11-AS1	Insomnia	1.32328	0.185742	0.0212332	9.21555e-06	13	13	0.692209
ENSG00000271784	AL031055.1	Insomnia	-1.32324	0.185757	0.00369233	0.066303	8	9	0.692209
ENSG00000257126	FOXG1-AS1	Insomnia	-1.32295	0.185853	0.00768594	0.00779162	9	9	0.692209
ENSG00000146247	PHIP	Insomnia	-1.32288	0.185876	0.0447164	8.96759e-11	16	17	0.692209
ENSG00000271179	AC098826.3	Insomnia	-1.32286	0.185881	0.0254158	1.20044e-06	9	18	0.692209
ENSG00000136144	RCBTB1	Insomnia	-1.32263	0.18596	0.433077	2.07861e-125	41	41	0.692209
ENSG00000139155	SLCO1C1	Insomnia	-1.32256	0.185983	0.199157	1.18573e-47	32	33	0.692209
ENSG00000224404	Z68323.1	Insomnia	1.3225	0.186003	0.00643759	0.015204	3	5	0.692209
ENSG00000124574	ABCC10	Insomnia	1.32249	0.186004	0.0423618	2.93873e-10	6	6	0.692209
ENSG00000186369	LINC00643	Insomnia	-1.32232	0.186061	0.086845	2.40809e-20	7	7	0.692209
ENSG00000167196	FBXO22	Insomnia	-1.32231	0.186064	0.0234464	3.10813e-06	21	21	0.692209
ENSG00000197467	COL13A1	Insomnia	-1.32192	0.186196	0.0586057	7.51712e-14	47	52	0.692377
ENSG00000196220	SRGAP3	Insomnia	-1.32185	0.186218	0.00281071	0.108975	3	3	0.692377
ENSG00000115866	DARS	Insomnia	-1.32184	0.186221	0.0456194	4.34259e-11	19	19	0.692377
ENSG00000148384	INPP5E	Insomnia	1.32162	0.186293	0.191266	9.55636e-46	15	15	0.692494
ENSG00000132185	FCRLA	Insomnia	1.32146	0.186349	0.0332871	2.42052e-08	36	40	0.692494
ENSG00000131238	PPT1	Insomnia	-1.32142	0.186363	0.0573815	1.56189e-13	14	14	0.692494
ENSG00000197020	ZNF100	Insomnia	-1.32109	0.186472	0.631949	8.44929e-237	26	31	0.692673
ENSG00000072121	ZFYVE26	Insomnia	1.321	0.1865	0.000453762	0.517642	1	2	0.692673
ENSG00000089335	ZNF302	Insomnia	-1.32094	0.186522	0.187246	1.44267e-44	43	49	0.692673
ENSG00000138663	COPS4	Insomnia	-1.3207	0.186603	0.000206174	0.66495	9	12	0.692683
ENSG00000177294	FBXO39	Insomnia	1.32034	0.18672	0.0254219	1.13429e-06	21	25	0.692683
ENSG00000251381	LINC00958	Insomnia	1.32012	0.186794	0.0939417	4.3112e-22	24	25	0.692683
ENSG00000204305	AGER	Insomnia	-1.3201	0.186801	0.0114247	0.00119461	6	22	0.692683
ENSG00000178935	ZNF552	Insomnia	-1.32002	0.186829	0.0103254	0.00206458	8	8	0.692683
ENSG00000255045	AP000866.5	Insomnia	-1.31998	0.18684	0.00129023	0.277699	4	4	0.692683
ENSG00000177463	NR2C2	Insomnia	1.31993	0.186857	0.00035912	0.563895	8	10	0.692683
ENSG00000254781	AC091564.4	Insomnia	1.31987	0.186879	0.000639206	0.445694	12	13	0.692683
ENSG00000133433	GSTT2B	Insomnia	1.31986	0.186882	0.426112	1.65227e-122	56	66	0.692683
ENSG00000147592	LACTB2	Insomnia	-1.31983	0.186893	0.128091	1.05398e-29	17	18	0.692683
ENSG00000155097	ATP6V1C1	Insomnia	-1.31956	0.186984	0.0229656	4.10737e-06	9	9	0.692746
ENSG00000164008	C1orf50	Insomnia	-1.31946	0.187015	0.0308707	8.40869e-08	7	7	0.692746
ENSG00000233295	FAM90A20P	Insomnia	-1.31944	0.187021	0.0273893	4.39795e-07	5	5	0.692746
ENSG00000128989	ARPP19	Insomnia	-1.31902	0.187163	0.0823406	3.20149e-19	12	12	0.692905
ENSG00000115758	ODC1	Insomnia	-1.31875	0.187251	0.000765542	0.403162	22	24	0.692905
ENSG00000005700	IBTK	Insomnia	1.31875	0.187253	0.124384	7.84685e-29	23	24	0.692905
ENSG00000163935	SFMBT1	Insomnia	1.31847	0.187347	0.0676936	7.3465e-16	16	16	0.692905
ENSG00000172269	DPAGT1	Insomnia	1.31846	0.187349	0.0499462	6.37343e-12	27	30	0.692905
ENSG00000108424	KPNB1	Insomnia	-1.31842	0.187364	0.0517875	2.47831e-12	40	40	0.692905
ENSG00000167904	TMEM68	Insomnia	-1.31831	0.1874	0.0778427	3.52102e-18	11	11	0.692905
ENSG00000198744	MTCO3P12	Insomnia	-1.31824	0.187424	6.10835e-05	0.81352	9	9	0.692905
ENSG00000121058	COIL	Insomnia	1.31823	0.187425	0.000324192	0.587184	2	2	0.692905
ENSG00000213923	CSNK1E	Insomnia	-1.31821	0.187433	0.00360832	0.0695132	42	45	0.692905
ENSG00000187068	C3orf70	Insomnia	-1.31789	0.18754	0.0138466	0.000336803	13	13	0.69302
ENSG00000263146	LINC01896	Insomnia	1.31775	0.187586	0.000159805	0.702397	7	8	0.69302
ENSG00000185163	DDX51	Insomnia	1.31768	0.187612	0.432788	2.12523e-126	14	14	0.69302
ENSG00000254759	NAP1L1P1	Insomnia	1.31768	0.187612	0.0236032	2.81433e-06	26	28	0.69302
ENSG00000234838	AC092373.1	Insomnia	-1.31752	0.187663	0.000139713	0.71998	2	2	0.693072
ENSG00000171126	KCNG3	Insomnia	-1.31668	0.187947	0.018582	3.27257e-05	8	8	0.693906
ENSG00000248787	AC092903.2	Insomnia	1.31648	0.188014	0.0243905	1.95202e-06	17	18	0.693906
ENSG00000198160	MIER1	Insomnia	-1.31641	0.188037	0.00104605	0.328344	24	25	0.693906
ENSG00000256637	LINC01965	Insomnia	-1.31637	0.18805	0.012942	0.000528036	6	6	0.693906
ENSG00000135454	B4GALNT1	Insomnia	-1.3163	0.188074	0.156865	1.24084e-36	17	17	0.693906
ENSG00000125875	TBC1D20	Insomnia	1.31614	0.188128	0.0209592	1.08289e-05	15	17	0.693934
ENSG00000186666	BCDIN3D	Insomnia	1.316	0.188173	0.0133496	0.000460903	29	30	0.693934
ENSG00000126878	AIF1L	Insomnia	1.31595	0.188192	0.144228	1.15699e-33	21	24	0.693934
ENSG00000231409	AC018868.1	Insomnia	-1.31583	0.18823	1.08952e-09	0.996706	13	14	0.693936
ENSG00000225460	AL590233.1	Insomnia	-1.31564	0.188295	0.011992	0.000896099	11	13	0.69394
ENSG00000133561	GIMAP6	Insomnia	1.31552	0.188335	0.000732636	0.413484	11	12	0.69394
ENSG00000160179	ABCG1	Insomnia	-1.31543	0.188365	0.0355034	7.18863e-09	7	7	0.69394
ENSG00000009954	BAZ1B	Insomnia	-1.31539	0.188379	6.85789e-06	0.937031	3	3	0.69394
ENSG00000100583	SAMD15	Insomnia	-1.31523	0.188431	0.133828	3.24714e-31	49	54	0.693996
ENSG00000078674	PCM1	Insomnia	1.31504	0.188497	0.328731	9.38515e-87	23	23	0.69406
ENSG00000128524	ATP6V1F	Insomnia	-1.31482	0.188572	0.00607724	0.0181237	34	35	0.69406
ENSG00000162882	HAAO	Insomnia	1.31473	0.188601	0.020163	1.56279e-05	4	4	0.69406
ENSG00000234009	RPL5P34	Insomnia	-1.31467	0.188622	2.9896e-05	0.869423	2	2	0.69406
ENSG00000260918	AC107398.3	Insomnia	-1.31453	0.188667	0.147845	1.52314e-34	65	69	0.69406
ENSG00000177058	SLC38A9	Insomnia	-1.31449	0.188683	0.0533871	1.00008e-12	32	33	0.69406
ENSG00000257949	TEN1	Insomnia	-1.31433	0.188737	0.15365	3.40726e-36	12	13	0.69406
ENSG00000198327	HIST1H4F	Insomnia	-1.3143	0.188744	0.222419	4.05452e-54	13	13	0.69406
ENSG00000253868	FER1L6-AS2	Insomnia	-1.31399	0.18885	4.14505e-05	0.845519	22	23	0.694065
ENSG00000271698	AC233992.2	Insomnia	-1.31389	0.188884	0.00470718	0.0374979	11	13	0.694065
ENSG00000232320	AC009299.2	Insomnia	1.31384	0.188901	0.000813981	0.386666	11	11	0.694065
ENSG00000205221	VIT	Insomnia	-1.31379	0.188915	0.0300898	1.10102e-07	23	25	0.694065
ENSG00000188384	CSPG4P8	Insomnia	-1.31375	0.188931	0.0260119	7.72792e-07	39	39	0.694065
ENSG00000104427	ZC2HC1A	Insomnia	1.3136	0.18898	0.143527	1.72016e-33	18	18	0.694109
ENSG00000253535	AC120193.1	Insomnia	-1.31306	0.189161	0.0031964	0.0854907	3	3	0.69431
ENSG00000228914	OR1H1P	Insomnia	1.31305	0.189167	0.021757	7.34607e-06	15	15	0.69431
ENSG00000127415	IDUA	Insomnia	1.31302	0.189175	0.06022	3.13512e-14	41	45	0.69431
ENSG00000143630	HCN3	Insomnia	-1.313	0.189182	0.0227585	4.27754e-06	2	2	0.69431
ENSG00000148291	SURF2	Insomnia	-1.31265	0.1893	0.000105786	0.755376	1	1	0.694606
ENSG00000255495	AC145124.1	Insomnia	1.31225	0.189436	0.100591	3.61055e-23	66	75	0.694723
ENSG00000257999	AC016257.1	Insomnia	-1.31222	0.189446	0.165092	4.71853e-39	33	33	0.694723
ENSG00000254847	AC009806.1	Insomnia	-1.31219	0.189457	0.00018456	0.678758	2	2	0.694723
ENSG00000035499	DEPDC1B	Insomnia	-1.31212	0.18948	0.0663812	1.0166e-15	6	6	0.694723
ENSG00000138435	CHRNA1	Insomnia	-1.31181	0.189585	0.117483	3.2227e-27	8	9	0.694966
ENSG00000250220	AC053527.1	Insomnia	-1.31162	0.18965	0.000549151	0.479739	2	2	0.694966
ENSG00000170364	SETMAR	Insomnia	1.31135	0.189739	0.0180344	4.28685e-05	4	5	0.694966
ENSG00000198648	STK39	Insomnia	-1.31125	0.189774	0.0140791	0.000247208	10	10	0.694966
ENSG00000105793	GTPBP10	Insomnia	-1.31116	0.189803	0.256009	1.6886e-63	30	31	0.694966
ENSG00000092140	G2E3	Insomnia	1.31114	0.189812	0.19075	1.82427e-45	44	47	0.694966
ENSG00000184110	EIF3C	Insomnia	-1.31106	0.189837	0.228134	1.47144e-55	72	100	0.694966
ENSG00000214447	FAM187A	Insomnia	1.31095	0.189874	0.318568	7.78054e-84	25	27	0.694966
ENSG00000234745	HLA-B	Insomnia	-1.31094	0.18988	0.137745	2.68575e-32	7	29	0.694966
ENSG00000270055	AC127502.2	Insomnia	-1.31082	0.189917	0.268747	2.63297e-68	62	70	0.694969
ENSG00000238168	AC137055.1	Insomnia	1.31028	0.1901	0.000190077	0.67854	1	1	0.695501
ENSG00000163516	ANKZF1	Insomnia	-1.31003	0.190186	0.000572292	0.469692	7	7	0.695658
ENSG00000102575	ACP5	Insomnia	-1.3098	0.190264	0.00914098	0.00374343	26	28	0.695658
ENSG00000120318	ARAP3	Insomnia	1.30973	0.190287	0.0409848	4.11112e-10	14	14	0.695658
ENSG00000229894	GK3P	Insomnia	-1.30952	0.190358	0.000927898	0.357904	3	4	0.695658
ENSG00000142892	PIGK	Insomnia	1.30948	0.190371	0.0245439	1.84004e-06	54	54	0.695658
ENSG00000236801	RPL24P8	Insomnia	1.30928	0.190439	0.00309508	0.0906772	27	30	0.695658
ENSG00000176715	ACSF3	Insomnia	-1.30925	0.190449	0.172837	3.38791e-41	97	112	0.695658
ENSG00000273476	AL133215.3	Insomnia	-1.30883	0.190593	9.65374e-05	0.767224	6	8	0.695658
ENSG00000136040	PLXNC1	Insomnia	1.30882	0.190594	0.0173256	6.13066e-05	31	32	0.695658
ENSG00000018510	AGPS	Insomnia	1.30881	0.190598	0.06882	1.34389e-16	54	55	0.695658
ENSG00000186212	SOWAHB	Insomnia	1.3088	0.190601	0.0673783	9.01009e-16	31	31	0.695658
ENSG00000111912	NCOA7	Insomnia	-1.30879	0.190605	0.0502607	4.08163e-12	13	13	0.695658
ENSG00000183258	DDX41	Insomnia	-1.30873	0.190625	2.16714e-05	0.888298	4	5	0.695658
ENSG00000105750	ZNF85	Insomnia	-1.30853	0.190692	0.061118	2.02298e-14	20	21	0.695752
ENSG00000136813	KIAA0368	Insomnia	-1.30844	0.190725	0.0451965	6.79308e-11	22	23	0.695752
ENSG00000130812	ANGPTL6	Insomnia	-1.30773	0.190964	6.20447e-06	0.940649	8	8	0.696262
ENSG00000075914	EXOSC7	Insomnia	-1.30764	0.190995	0.000875719	0.371703	23	23	0.696262
ENSG00000133863	TEX15	Insomnia	1.30754	0.19103	0.0596256	5.02645e-14	19	20	0.696262
ENSG00000179698	WDR97	Insomnia	-1.30751	0.191041	0.187913	2.45962e-45	29	34	0.696262
ENSG00000103202	NME4	Insomnia	1.30748	0.19105	0.0283449	2.81545e-07	32	37	0.696262
ENSG00000144589	STK11IP	Insomnia	-1.30735	0.191094	0.00994108	0.00249173	15	18	0.696287
ENSG00000121797	CCRL2	Insomnia	-1.30691	0.191243	0.000494013	0.498631	7	7	0.696421
ENSG00000272808	AC015712.6	Insomnia	-1.30647	0.191392	0.00823958	0.00586364	29	37	0.696421
ENSG00000120370	GORAB	Insomnia	-1.30647	0.191394	0.18067	6.23614e-43	63	68	0.696421
ENSG00000259456	ADNP-AS1	Insomnia	-1.30638	0.191424	0.00783863	0.00704954	11	12	0.696421
ENSG00000233270	SNRPEP4	Insomnia	-1.30631	0.191449	0.000152178	0.709705	3	4	0.696421
ENSG00000198842	DUSP27	Insomnia	-1.30618	0.191492	0.000545492	0.480464	9	9	0.696421
ENSG00000138134	STAMBPL1	Insomnia	1.30617	0.191493	0.0450266	7.45168e-11	11	11	0.696421
ENSG00000075399	VPS9D1	Insomnia	-1.30601	0.191549	0.0450758	6.95969e-11	25	29	0.696421
ENSG00000111412	C12orf49	Insomnia	1.30586	0.1916	0.000211998	0.659526	1	1	0.696421
ENSG00000258626	AL049779.2	Insomnia	1.30584	0.191608	0.00160675	0.224054	19	19	0.696421
ENSG00000216775	AL109918.1	Insomnia	-1.30562	0.191681	0.540959	6.78403e-178	64	70	0.696421
ENSG00000181585	TMIE	Insomnia	1.3056	0.191687	0.0580947	6.55431e-14	16	17	0.696421
ENSG00000188321	ZNF559	Insomnia	1.30554	0.191708	0.528496	6.76643e-177	42	43	0.696421
ENSG00000105855	ITGB8	Insomnia	-1.30546	0.191737	0.0137761	0.000365587	15	15	0.696421
ENSG00000108819	PPP1R9B	Insomnia	-1.30522	0.191818	0.000862508	0.372064	44	45	0.696421
ENSG00000240498	CDKN2B-AS1	Insomnia	-1.30519	0.191827	0.0188309	2.96304e-05	51	57	0.696421
ENSG00000105655	ISYNA1	Insomnia	-1.305	0.191894	0.013493	0.00041116	3	4	0.696421
ENSG00000231754	AL512380.1	Insomnia	-1.30497	0.191904	0.000399658	0.546255	2	2	0.696421
ENSG00000051009	FAM160A2	Insomnia	-1.30494	0.191914	0.00802624	0.00644015	6	6	0.696421
ENSG00000267107	PCAT19	Insomnia	1.30455	0.192046	0.00286987	0.105547	6	6	0.696421
ENSG00000238018	AC093110.1	Insomnia	1.30451	0.19206	0.000672774	0.432475	57	62	0.696421
ENSG00000130299	GTPBP3	Insomnia	1.30448	0.192071	0.148604	8.35385e-35	24	25	0.696421
ENSG00000135720	DYNC1LI2	Insomnia	-1.30447	0.192073	0.00154482	0.231769	19	21	0.696421
ENSG00000205534	SMG1P2	Insomnia	1.30435	0.192114	0.0277263	3.56079e-07	18	26	0.696421
ENSG00000198252	STYX	Insomnia	-1.30428	0.192139	0.0334453	2.05162e-08	25	28	0.696421
ENSG00000259774	AC243562.3	Insomnia	1.30418	0.192171	0.13322	3.70229e-31	18	18	0.696421
ENSG00000188818	ZDHHC11	Insomnia	1.30408	0.192208	0.258385	2.42623e-64	44	64	0.696421
ENSG00000132872	SYT4	Insomnia	1.30407	0.192209	0.0818699	4.02064e-19	29	29	0.696421
ENSG00000117834	SLC5A9	Insomnia	1.30404	0.192219	0.0239412	2.48539e-06	26	29	0.696421
ENSG00000146722	AC211486.1	Insomnia	1.30397	0.192244	6.48394e-05	0.808494	4	4	0.696421
ENSG00000137198	GMPR	Insomnia	1.3037	0.192336	0.0349706	1.05207e-08	2	2	0.696586
ENSG00000163126	ANKRD23	Insomnia	-1.30355	0.192388	0.0155206	0.00014599	12	12	0.696586
ENSG00000235082	SUMO1P3	Insomnia	1.30348	0.192411	5.06535e-06	0.942991	23	24	0.696586
ENSG00000100341	PNPLA5	Insomnia	-1.3034	0.192438	0.154721	2.89953e-36	27	31	0.696586
ENSG00000160948	VPS28	Insomnia	1.30328	0.192479	0.0782406	4.31318e-18	94	114	0.696599
ENSG00000131055	COX4I2	Insomnia	-1.30308	0.192547	0.025634	1.0778e-06	12	13	0.696711
ENSG00000272669	AL021707.6	Insomnia	-1.30293	0.1926	0.000464518	0.513997	1	1	0.696769
ENSG00000162621	LRRC53	Insomnia	1.30274	0.192662	0.0627726	7.98834e-15	25	25	0.69686
ENSG00000170667	RASA4B	Insomnia	-1.30239	0.192784	0.118107	2.31523e-27	77	82	0.697166
ENSG00000245248	USP2-AS1	Insomnia	1.30215	0.192865	5.86512e-05	0.817207	3	3	0.697324
ENSG00000162645	GBP2	Insomnia	-1.30192	0.192942	0.0158116	0.000130898	25	27	0.69747
ENSG00000173113	TRMT112	Insomnia	1.3015	0.193087	0.0610774	2.23046e-14	10	10	0.697859
ENSG00000263394	AC007952.7	Insomnia	-1.30137	0.19313	0.0228604	4.16116e-06	12	14	0.69788
ENSG00000235568	NFAM1	Insomnia	1.30106	0.193238	4.94758e-05	0.831906	21	23	0.698075
ENSG00000165487	MICU2	Insomnia	-1.30095	0.193277	0.0464754	3.43815e-11	21	26	0.698075
ENSG00000225171	DUTP6	Insomnia	1.30089	0.193296	0.0143187	0.000282219	38	39	0.698075
ENSG00000104687	GSR	Insomnia	-1.30055	0.193411	0.0458998	4.81736e-11	29	34	0.698358
ENSG00000006576	PHTF2	Insomnia	1.30027	0.193507	0.01892	2.88973e-05	5	5	0.698513
ENSG00000225439	BOLA3-AS1	Insomnia	1.30021	0.193529	0.426379	5.81125e-123	38	41	0.698513
ENSG00000224411	HSP90AA2P	Insomnia	-1.30009	0.19357	2.17197e-05	0.888388	12	12	0.698528
ENSG00000259257	AC037479.1	Insomnia	1.29957	0.193748	4.49319e-05	0.840103	30	32	0.699028
ENSG00000196504	PRPF40A	Insomnia	-1.29947	0.193783	0.105153	2.72427e-24	15	15	0.699028
ENSG00000270077	AP003117.1	Insomnia	-1.29927	0.19385	0.000563784	0.472993	17	20	0.699054
ENSG00000249717	AC110760.2	Insomnia	-1.29923	0.193865	0.000902327	0.364365	3	3	0.699054
ENSG00000185684	EP400NL	Insomnia	-1.29904	0.19393	0.292956	5.82779e-75	26	29	0.699155
ENSG00000223750	SIRPB3P	Insomnia	1.29893	0.193969	0.0246302	1.71789e-06	5	5	0.699161
ENSG00000115616	SLC9A2	Insomnia	1.2983	0.194183	0.0920426	2.21272e-21	32	34	0.6995
ENSG00000248587	GDNF-AS1	Insomnia	1.29823	0.194209	0.0499457	5.61301e-12	50	52	0.6995
ENSG00000139505	MTMR6	Insomnia	-1.298	0.194288	0.230251	1.86688e-56	17	17	0.6995
ENSG00000005100	DHX33	Insomnia	1.29784	0.194342	0.116912	5.32745e-27	55	57	0.6995
ENSG00000184923	NUTM2A	Insomnia	1.29777	0.194365	0.125764	1.53194e-29	80	96	0.6995
ENSG00000119574	ZBTB45	Insomnia	1.29771	0.194388	0.00157823	0.229873	17	18	0.6995
ENSG00000104885	DOT1L	Insomnia	1.29766	0.194405	0.0401917	7.84896e-10	22	27	0.6995
ENSG00000267077	AC020663.2	Insomnia	-1.29757	0.194435	0.125183	3.6277e-29	25	26	0.6995
ENSG00000138193	PLCE1	Insomnia	1.29757	0.194435	0.122293	1.63297e-28	22	22	0.6995
ENSG00000110013	SIAE	Insomnia	1.29709	0.1946	0.00310701	0.0919316	1	1	0.6995
ENSG00000113946	CLDN16	Insomnia	-1.29699	0.194635	0.028643	2.32203e-07	15	15	0.6995
ENSG00000223653	AL078459.1	Insomnia	1.29682	0.194693	0.00927231	0.00347194	5	5	0.6995
ENSG00000188693	CYP51A1-AS1	Insomnia	1.29674	0.194719	0.00297938	0.0987026	8	8	0.6995
ENSG00000233894	AC105271.1	Insomnia	1.29672	0.194728	0.00526055	0.0279742	28	31	0.6995
ENSG00000270528	AC021171.1	Insomnia	-1.29668	0.194743	0.00653815	0.0143353	4	4	0.6995
ENSG00000152242	C18orf25	Insomnia	1.29661	0.194766	0.0393218	1.27981e-09	7	7	0.6995
ENSG00000259715	AC022087.1	Insomnia	1.29653	0.194793	0.120973	6.67431e-28	14	15	0.6995
ENSG00000026025	VIM	Insomnia	1.29633	0.194861	0.0844308	1.25672e-19	46	53	0.6995
ENSG00000126858	RHOT1	Insomnia	1.29624	0.194893	0.040182	7.11979e-10	28	28	0.6995
ENSG00000133247	KMT5C	Insomnia	-1.29622	0.1949	0.00196753	0.179713	1	1	0.6995
ENSG00000189403	HMGB1	Insomnia	1.29622	0.1949	0.200999	3.37845e-48	23	24	0.6995
ENSG00000153037	SRP19	Insomnia	-1.29618	0.194914	0.121773	1.1873e-28	8	8	0.6995
ENSG00000258101	AC010173.1	Insomnia	-1.29616	0.19492	0.000156869	0.705967	7	7	0.6995
ENSG00000145833	DDX46	Insomnia	-1.29579	0.195047	0.00109043	0.317142	19	19	0.699643
ENSG00000128595	CALU	Insomnia	-1.29573	0.195068	0.0491224	9.75886e-12	9	9	0.699643
ENSG00000267128	RNF157-AS1	Insomnia	-1.29549	0.195152	0.03899	1.40106e-09	9	9	0.699643
ENSG00000174718	KIAA1551	Insomnia	1.29544	0.195168	0.0121163	0.000820702	8	8	0.699643
ENSG00000203799	CCDC162P	Insomnia	1.29543	0.195172	0.0205268	1.18832e-05	42	45	0.699643
ENSG00000203722	RAET1G	Insomnia	-1.29539	0.195184	0.0232343	3.31217e-06	18	18	0.699643
ENSG00000186918	ZNF395	Insomnia	1.2949	0.195356	0.00817589	0.00619091	31	35	0.700083
ENSG00000131844	MCCC2	Insomnia	1.29482	0.195381	0.108464	3.19053e-25	26	26	0.700083
ENSG00000167778	SPRYD3	Insomnia	-1.29456	0.195471	0.0655061	2.62075e-15	40	41	0.700127
ENSG00000052841	TTC17	Insomnia	1.2945	0.195493	0.0108504	0.00154313	10	10	0.700127
ENSG00000135333	EPHA7	Insomnia	1.29415	0.195614	0.0502143	4.00846e-12	44	44	0.700127
ENSG00000213281	NRAS	Insomnia	-1.29395	0.195681	5.60888e-05	0.821143	2	2	0.700127
ENSG00000127837	AAMP	Insomnia	1.2938	0.195736	0.00223068	0.153337	4	5	0.700127
ENSG00000149548	CCDC15	Insomnia	-1.29379	0.195737	0.20993	1.66552e-50	103	116	0.700127
ENSG00000228782	MRPL45P2	Insomnia	-1.29373	0.195758	0.224152	1.26518e-54	36	36	0.700127
ENSG00000163617	CCDC191	Insomnia	-1.2937	0.195768	0.021791	6.39347e-06	4	4	0.700127
ENSG00000257086	AP001453.3	Insomnia	-1.29367	0.195779	0.0141082	0.000311426	10	11	0.700127
ENSG00000119411	BSPRY	Insomnia	-1.29361	0.195801	0.447761	3.16014e-132	37	42	0.700127
ENSG00000178301	AQP11	Insomnia	1.2936	0.195804	0.134198	2.97057e-31	26	28	0.700127
ENSG00000225711	AL512326.1	Insomnia	1.29347	0.19585	9.45487e-05	0.767276	9	10	0.70014
ENSG00000012061	ERCC1	Insomnia	1.29331	0.195905	0.0286865	2.04957e-07	4	4	0.70014
ENSG00000164076	CAMKV	Insomnia	1.29303	0.196	0.000263161	0.623567	1	1	0.70014
ENSG00000260093	AC034111.1	Insomnia	1.29299	0.196013	0.00407054	0.0532766	4	4	0.70014
ENSG00000214954	LRRC69	Insomnia	-1.29295	0.196028	0.0198546	1.7578e-05	12	12	0.70014
ENSG00000269811	SCGB2B3P	Insomnia	-1.29293	0.196035	0.000494202	0.502348	26	30	0.70014
ENSG00000079337	RAPGEF3	Insomnia	-1.29263	0.196139	0.226152	2.21618e-55	44	48	0.70014
ENSG00000169129	AFAP1L2	Insomnia	1.29257	0.19616	0.000245872	0.636576	29	34	0.70014
ENSG00000100345	MYH9	Insomnia	-1.29255	0.196166	0.031361	5.98066e-08	7	7	0.70014
ENSG00000182504	CEP97	Insomnia	-1.29251	0.196182	0.0286848	2.41383e-07	8	9	0.70014
ENSG00000253976	AC022679.2	Insomnia	1.2924	0.196218	0.000660584	0.437455	6	6	0.70014
ENSG00000272320	AL445309.1	Insomnia	-1.2918	0.196428	0.00080816	0.390685	4	5	0.700674
ENSG00000174348	PODN	Insomnia	-1.29168	0.196469	0.00752373	0.00870422	15	15	0.700674
ENSG00000265115	AC011824.1	Insomnia	-1.2916	0.196495	0.000309088	0.594774	5	6	0.700674
ENSG00000172009	THOP1	Insomnia	1.29144	0.19655	0.00374353	0.0643352	19	20	0.700674
ENSG00000162814	SPATA17	Insomnia	1.29143	0.196555	0.04092	5.90817e-10	2	2	0.700674
ENSG00000112149	CD83	Insomnia	-1.29111	0.196665	0.273685	4.58238e-69	46	51	0.700744
ENSG00000265702	AC005821.1	Insomnia	-1.29108	0.196674	0.0723003	6.38503e-17	12	14	0.700744
ENSG00000148110	MFSD14B	Insomnia	1.29105	0.196686	0.146097	1.332e-34	23	23	0.700744
ENSG00000123405	NFE2	Insomnia	-1.29062	0.196834	0.000253293	0.630433	18	18	0.700818
ENSG00000235488	JARID2-AS1	Insomnia	1.2905	0.196878	0.00125	0.285838	4	4	0.700818
ENSG00000251621	AC009487.3	Insomnia	1.29043	0.1969	0.000521196	0.490473	1	1	0.700818
ENSG00000237686	AL109615.3	Insomnia	-1.29029	0.19695	0.0384639	1.81516e-09	17	17	0.700818
ENSG00000272102	AL133406.3	Insomnia	1.29025	0.196965	0.000342362	0.575471	5	5	0.700818
ENSG00000164972	C9orf24	Insomnia	-1.29023	0.19697	0.0959285	2.42462e-22	29	34	0.700818
ENSG00000243147	MRPL33	Insomnia	1.29014	0.197001	0.000152555	0.710456	8	8	0.700818
ENSG00000123374	CDK2	Insomnia	1.2901	0.197015	2.5582e-06	0.961517	7	8	0.700818
ENSG00000171612	SLC25A33	Insomnia	-1.28994	0.19707	0.0178919	4.79522e-05	18	18	0.700818
ENSG00000138430	OLA1	Insomnia	1.28967	0.197166	0.251318	8.36556e-63	43	43	0.700818
ENSG00000227627	AL080276.2	Insomnia	1.28964	0.197177	2.41044e-06	0.963384	14	15	0.700818
ENSG00000139921	TMX1	Insomnia	1.28954	0.197211	0.0426109	2.50735e-10	14	16	0.700818
ENSG00000232692	AP001596.1	Insomnia	1.28943	0.197248	0.0731578	5.73919e-17	12	12	0.700818
ENSG00000230970	HHATL-AS1	Insomnia	1.28939	0.197262	0.0147571	0.000225037	4	4	0.700818
ENSG00000146386	ABRACL	Insomnia	-1.2893	0.197295	0.0442025	1.18945e-10	9	10	0.700818
ENSG00000127418	FGFRL1	Insomnia	-1.28927	0.197305	0.0290842	1.80261e-07	45	51	0.700818
ENSG00000166507	NDST2	Insomnia	-1.28908	0.197369	0.00851257	0.00501934	2	2	0.700833
ENSG00000141524	TMC6	Insomnia	-1.28901	0.197394	0.145422	6.30405e-34	24	28	0.700833
ENSG00000259520	AC051619.5	Insomnia	-1.28893	0.197421	0.48048	3.68895e-147	22	26	0.700833
ENSG00000153094	BCL2L11	Insomnia	1.28878	0.197476	0.0206329	1.16623e-05	7	7	0.700895
ENSG00000062598	ELMO2	Insomnia	-1.28843	0.197597	0.0104761	0.00191092	32	34	0.701109
ENSG00000256981	AC134349.2	Insomnia	1.28836	0.197621	0.0214605	8.12009e-06	8	11	0.701109
ENSG00000130758	MAP3K10	Insomnia	1.28802	0.197738	8.96381e-05	0.775367	6	6	0.701109
ENSG00000176542	USF3	Insomnia	-1.28793	0.197769	0.0128211	0.000587357	31	33	0.701109
ENSG00000107719	PALD1	Insomnia	-1.2879	0.19778	0.0232788	3.17912e-06	26	28	0.701109
ENSG00000104643	MTMR9	Insomnia	-1.28778	0.197821	0.0498079	6.29912e-12	24	27	0.701109
ENSG00000188916	FAM196A	Insomnia	1.28777	0.197828	0.0265579	6.63291e-07	65	72	0.701109
ENSG00000144451	SPAG16	Insomnia	-1.28734	0.197976	0.057295	1.43202e-13	18	18	0.701109
ENSG00000089048	ESF1	Insomnia	-1.28731	0.197986	0.000143171	0.718565	19	20	0.701109
ENSG00000233469	ST6GALNAC4P1	Insomnia	-1.28726	0.198005	0.00700003	0.0111171	4	4	0.701109
ENSG00000136193	SCRN1	Insomnia	-1.28721	0.198022	0.00484093	0.0350337	15	15	0.701109
ENSG00000101577	LPIN2	Insomnia	1.28701	0.198091	0.222902	5.56354e-54	65	81	0.701109
ENSG00000075240	GRAMD4	Insomnia	1.28696	0.19811	0.0183558	3.70906e-05	37	44	0.701109
ENSG00000169756	LIMS1	Insomnia	1.28695	0.19811	0.0580991	8.5173e-14	54	56	0.701109
ENSG00000160752	FDPS	Insomnia	-1.28686	0.198145	0.0740923	3.74065e-17	13	15	0.701109
ENSG00000254402	LRRC24	Insomnia	1.28668	0.198206	0.00386894	0.0597362	3	4	0.701109
ENSG00000142546	NOSIP	Insomnia	-1.28662	0.198228	0.00317513	0.0867542	17	19	0.701109
ENSG00000155561	NUP205	Insomnia	-1.28661	0.198229	0.0914955	2.89856e-21	72	74	0.701109
ENSG00000011405	PIK3C2A	Insomnia	1.28633	0.198328	0.0166597	8.5846e-05	3	3	0.701109
ENSG00000254270	ERHP1	Insomnia	1.28627	0.198349	0.0108914	0.00149544	65	68	0.701109
ENSG00000251664	PCDHA12	Insomnia	-1.28626	0.198351	0.0540042	6.97326e-13	24	27	0.701109
ENSG00000271769	RP11-216P16.2	Insomnia	1.28615	0.198392	0.00190286	0.187695	19	19	0.701109
ENSG00000189190	ZNF600	Insomnia	1.28609	0.198412	0.0868814	3.15299e-20	64	79	0.701109
ENSG00000216316	AL022722.1	Insomnia	-1.28583	0.198501	0.0291451	1.56559e-07	9	9	0.701109
ENSG00000065600	TMEM206	Insomnia	-1.28578	0.198521	0.232399	1.05201e-56	25	26	0.701109
ENSG00000243051	RN7SL269P	Insomnia	1.28573	0.198537	0.0202168	1.48089e-05	4	4	0.701109
ENSG00000089876	DHX32	Insomnia	1.28559	0.198585	1.76669e-05	0.898863	3	3	0.701109
ENSG00000171109	MFN1	Insomnia	1.28547	0.198628	0.252517	4.94719e-63	19	20	0.701109
ENSG00000165887	ANKRD2	Insomnia	-1.2854	0.198652	0.0303387	1.0352e-07	8	8	0.701109
ENSG00000236155	AL355877.1	Insomnia	-1.28522	0.198716	0.0523477	1.54124e-12	5	6	0.701109
ENSG00000114735	HEMK1	Insomnia	-1.28518	0.198729	0.105917	1.711e-24	18	18	0.701109
ENSG00000259920	AC007938.1	Insomnia	-1.28516	0.198735	0.00492057	0.0336977	5	5	0.701109
ENSG00000081019	RSBN1	Insomnia	-1.28507	0.198769	0.0210375	1.04382e-05	8	8	0.701109
ENSG00000139973	SYT16	Insomnia	-1.28448	0.198973	0.011097	0.00142267	16	16	0.701395
ENSG00000164818	DNAAF5	Insomnia	1.28444	0.198989	0.0176674	5.11948e-05	30	34	0.701395
ENSG00000112139	MDGA1	Insomnia	-1.28443	0.198991	0.0761349	9.05822e-18	26	27	0.701395
ENSG00000268516	AC020915.4	Insomnia	1.28429	0.19904	0.0263896	6.69623e-07	37	37	0.701395
ENSG00000231395	ARL4AP4	Insomnia	1.28425	0.199054	0.00256339	0.12614	7	7	0.701395
ENSG00000178162	FAR2P2	Insomnia	1.28419	0.199074	0.0833088	2.85346e-19	12	17	0.701395
ENSG00000175356	SCUBE2	Insomnia	-1.28399	0.199145	0.0660907	1.72586e-15	53	56	0.701412
ENSG00000140254	DUOXA1	Insomnia	1.28387	0.199186	0.017547	5.04313e-05	7	7	0.701412
ENSG00000160209	PDXK	Insomnia	1.28386	0.199191	0.00889018	0.00406684	18	20	0.701412
ENSG00000204084	INPP5B	Insomnia	1.28373	0.199236	0.226232	6.80372e-55	24	25	0.701437
ENSG00000124614	RPS10	Insomnia	1.28297	0.199502	0.00737725	0.00896269	30	32	0.702243
ENSG00000261959	AC015909.3	Insomnia	-1.28241	0.1997	0.00238813	0.139787	1	1	0.702772
ENSG00000145331	TRMT10A	Insomnia	1.28232	0.199732	0.0273511	4.37119e-07	43	44	0.702772
ENSG00000177409	SAMD9L	Insomnia	-1.28203	0.199834	0.263459	1.91957e-66	9	11	0.702772
ENSG00000270100	AC012065.4	Insomnia	1.28198	0.199849	0.000292401	0.606581	24	27	0.702772
ENSG00000267710	EDDM13	Insomnia	-1.28193	0.199867	0.000441436	0.525823	32	37	0.702772
ENSG00000137309	HMGA1	Insomnia	1.2819	0.199877	0.000222276	0.653146	17	18	0.702772
ENSG00000102802	MEDAG	Insomnia	-1.28159	0.199986	0.00936399	0.00339027	39	43	0.702863
ENSG00000268660	LETM1P2	Insomnia	-1.28136	0.200067	0.0127246	0.000626772	31	37	0.702863
ENSG00000231989	PPP1R2P3	Insomnia	-1.28127	0.2001	0.000206475	0.665001	1	1	0.702863
ENSG00000260669	AL096870.2	Insomnia	-1.28125	0.200104	0.0326672	3.24932e-08	4	5	0.702863
ENSG00000108179	PPIF	Insomnia	1.28121	0.200119	0.0483583	1.54617e-11	43	47	0.702863
ENSG00000165782	TMEM55B	Insomnia	1.28119	0.200128	0.0015	0.241759	7	9	0.702863
ENSG00000094975	SUCO	Insomnia	1.2808	0.200265	0.128877	3.61573e-30	14	14	0.703087
ENSG00000104415	WISP1	Insomnia	1.28078	0.200272	0.0431679	1.79131e-10	60	61	0.703087
ENSG00000101188	NTSR1	Insomnia	-1.28065	0.200315	0.0839565	2.17385e-19	53	63	0.703087
ENSG00000238217	LINC01877	Insomnia	-1.28049	0.200373	0.0321616	3.90461e-08	2	2	0.703087
ENSG00000163374	YY1AP1	Insomnia	1.28037	0.200415	0.117498	3.96365e-27	4	4	0.703087
ENSG00000173540	GMPPB	Insomnia	1.28037	0.200416	0.0481957	1.43945e-11	15	15	0.703087
ENSG00000243829	AC011495.1	Insomnia	1.28005	0.200528	0.00224802	0.151618	7	7	0.703346
ENSG00000230470	AL078645.1	Insomnia	1.27984	0.2006	1.73364e-05	0.900032	1	1	0.703445
ENSG00000170962	PDGFD	Insomnia	-1.27976	0.200631	0.134064	3.76968e-31	82	85	0.703445
ENSG00000183439	TRIM61	Insomnia	1.27958	0.200692	0.101216	2.3693e-23	20	21	0.70353
ENSG00000100266	PACSIN2	Insomnia	1.27933	0.200781	0.148178	5.46097e-35	67	74	0.70371
ENSG00000072952	MRVI1	Insomnia	1.27903	0.200888	0.293413	7.12838e-75	29	31	0.7038
ENSG00000068831	RASGRP2	Insomnia	1.27899	0.200901	0.00559908	0.0235573	3	4	0.7038
ENSG00000163141	BNIPL	Insomnia	1.27894	0.20092	1.18139e-05	0.917411	3	3	0.7038
ENSG00000272442	AL353588.1	Insomnia	1.27815	0.201198	7.64028e-05	0.792472	9	9	0.704643
ENSG00000232283	HSD17B3-AS1	Insomnia	1.27801	0.201244	0.000622011	0.451452	22	22	0.704674
ENSG00000234841	AC017007.2	Insomnia	1.27755	0.20141	0.0163094	8.6907e-05	56	58	0.704817
ENSG00000105656	ELL	Insomnia	1.27753	0.201416	0.223592	3.53011e-54	17	18	0.704817
ENSG00000185917	SETD4	Insomnia	-1.27752	0.201417	0.433738	2.39857e-126	42	44	0.704817
ENSG00000171931	FBXW10	Insomnia	-1.27739	0.201465	0.0265187	7.14438e-07	13	15	0.704817
ENSG00000255916	AC148477.1	Insomnia	-1.27737	0.201473	3.0503e-07	0.986179	10	11	0.704817
ENSG00000137040	RANBP6	Insomnia	-1.27712	0.20156	0.042146	3.20574e-10	19	19	0.704818
ENSG00000177697	CD151	Insomnia	1.27702	0.201597	0.268281	9.90071e-68	26	32	0.704818
ENSG00000249741	AC093890.1	Insomnia	-1.27701	0.201598	0.0555703	3.64735e-13	31	33	0.704818
ENSG00000231948	HS1BP3-IT1	Insomnia	-1.27681	0.20167	9.93269e-05	0.763867	8	8	0.704818
ENSG00000197837	HIST4H4	Insomnia	1.2768	0.201672	0.000932428	0.35656	7	7	0.704818
ENSG00000246526	LINC002481	Insomnia	-1.27672	0.2017	0.00055265	0.476873	1	1	0.704818
ENSG00000134815	DHX34	Insomnia	1.27662	0.201736	0.0874586	3.25535e-20	28	32	0.704818
ENSG00000112308	C6orf62	Insomnia	1.27643	0.201805	0.147666	2.5004e-34	25	25	0.704906
ENSG00000174840	PDE12	Insomnia	-1.27633	0.20184	0.00564602	0.0229851	15	15	0.704906
ENSG00000236184	TCEA1P4	Insomnia	-1.27623	0.201874	0.000294225	0.604682	3	3	0.704906
ENSG00000133059	DSTYK	Insomnia	1.2761	0.201921	0.000970565	0.345453	8	9	0.704939
ENSG00000257711	AC079385.2	Insomnia	-1.27577	0.202037	0.00249266	0.131033	4	4	0.705211
ENSG00000139618	BRCA2	Insomnia	-1.27554	0.202117	0.0247032	1.62873e-06	17	18	0.705234
ENSG00000136943	CTSV	Insomnia	1.27548	0.202141	0.0121918	0.000774883	7	7	0.705234
ENSG00000188277	C15orf62	Insomnia	1.27541	0.202163	0	1	2	3	0.705234
ENSG00000056097	ZFR	Insomnia	-1.27533	0.202193	0.0255438	1.15575e-06	20	23	0.705234
ENSG00000245213	AC105285.1	Insomnia	1.27521	0.202234	8.65421e-05	0.778794	66	69	0.705246
ENSG00000187260	WDR86	Insomnia	1.27504	0.202294	0.112844	4.52153e-26	12	17	0.705273
ENSG00000217236	SP9	Insomnia	1.27482	0.202374	0.00464307	0.0394352	6	8	0.705273
ENSG00000071539	TRIP13	Insomnia	1.27458	0.202459	0.0663131	1.6787e-15	5	6	0.705273
ENSG00000089154	GCN1	Insomnia	1.2745	0.202486	0.0633521	6.70813e-15	12	12	0.705273
ENSG00000118322	ATP10B	Insomnia	-1.27449	0.202489	0.395568	2.70769e-110	23	24	0.705273
ENSG00000138614	INTS14	Insomnia	1.27443	0.20251	0.000364947	0.563962	5	5	0.705273
ENSG00000103723	AP3B2	Insomnia	1.27442	0.202515	0.162195	5.2713e-38	29	29	0.705273
ENSG00000272655	POLR2J4	Insomnia	1.27428	0.202563	0.0602565	3.39377e-14	7	7	0.705273
ENSG00000213013	RPS15AP36	Insomnia	-1.27361	0.2028	4.99344e-06	0.946254	1	2	0.705273
ENSG00000185104	FAF1	Insomnia	1.27359	0.202807	0.0213392	8.69209e-06	12	12	0.705273
ENSG00000259519	AC051619.4	Insomnia	-1.2734	0.202876	0.00115257	0.302572	9	11	0.705273
ENSG00000197965	MPZL1	Insomnia	1.2734	0.202877	0.138416	1.68932e-32	62	66	0.705273
ENSG00000137491	SLCO2B1	Insomnia	-1.27338	0.202884	0.000122613	0.737586	30	31	0.705273
ENSG00000128383	APOBEC3A	Insomnia	-1.27333	0.2029	7.38496e-05	0.795404	1	1	0.705273
ENSG00000255853	AC006065.1	Insomnia	1.2733	0.202912	0.110558	9.22155e-26	41	47	0.705273
ENSG00000227309	AC140076.1	Insomnia	-1.27328	0.202917	0.000100191	0.762409	14	17	0.705273
ENSG00000271643	AC112220.4	Insomnia	-1.27323	0.202937	0.305441	8.78468e-79	27	27	0.705273
ENSG00000228793	AL138881.1	Insomnia	-1.27291	0.203051	0.204302	4.51997e-49	7	8	0.705273
ENSG00000120256	LRP11	Insomnia	1.2728	0.203087	0.01429	0.000281954	12	12	0.705273
ENSG00000141741	MIEN1	Insomnia	1.2728	0.203089	0.170926	2.36287e-40	16	19	0.705273
ENSG00000250378	AC114296.1	Insomnia	-1.27279	0.203092	0.0349149	1.08545e-08	23	23	0.705273
ENSG00000106460	TMEM106B	Insomnia	-1.27275	0.203107	0.0733767	4.91753e-17	43	46	0.705273
ENSG00000078142	PIK3C3	Insomnia	-1.27271	0.203122	0.235738	9.12444e-58	60	60	0.705273
ENSG00000162702	ZNF281	Insomnia	-1.27264	0.203147	0.0254476	1.13565e-06	6	6	0.705273
ENSG00000011566	MAP4K3	Insomnia	1.27248	0.203203	0.0071614	0.0102143	2	2	0.705273
ENSG00000135828	RNASEL	Insomnia	1.27243	0.203219	0.556599	3.44343e-186	23	24	0.705273
ENSG00000180376	CCDC66	Insomnia	1.27217	0.203314	0.240263	6.48785e-59	67	69	0.705473
ENSG00000146352	CLVS2	Insomnia	1.27164	0.203501	0.0147093	0.000227815	2	2	0.70577
ENSG00000259751	AC018868.2	Insomnia	1.27156	0.20353	0.00875783	0.00458814	6	6	0.70577
ENSG00000079277	MKNK1	Insomnia	1.27154	0.203535	0.0418998	3.57322e-10	42	44	0.70577
ENSG00000259867	AC105411.1	Insomnia	-1.27127	0.203632	3.00547e-05	0.869054	69	77	0.70577
ENSG00000232520	AC012507.2	Insomnia	1.27108	0.203701	0.0946469	6.75056e-22	30	33	0.70577
ENSG00000187867	PALM3	Insomnia	1.27107	0.203705	0.000560044	0.474199	5	6	0.70577
ENSG00000184232	OAF	Insomnia	1.27099	0.203734	0.263498	8.4836e-66	37	40	0.70577
ENSG00000251485	AC068134.3	Insomnia	1.27091	0.203762	0.0169823	7.4643e-05	39	44	0.70577
ENSG00000115561	CHMP3	Insomnia	1.27077	0.20381	0.145565	6.56984e-34	23	27	0.70577
ENSG00000261423	TMEM202-AS1	Insomnia	1.27074	0.20382	7.24422e-06	0.935266	5	5	0.70577
ENSG00000145002	FAM86B2	Insomnia	1.27043	0.20393	0.0610265	1.68888e-14	57	64	0.70577
ENSG00000248712	CCDC153	Insomnia	1.27039	0.203944	0.0295815	1.46962e-07	9	9	0.70577
ENSG00000006062	MAP3K14	Insomnia	1.27038	0.203951	0.00203642	0.170094	11	11	0.70577
ENSG00000142961	MOB3C	Insomnia	1.2702	0.204015	0.142391	3.16232e-33	14	15	0.70577
ENSG00000267750	RUNDC3A-AS1	Insomnia	1.27018	0.204021	0.00116703	0.301354	13	13	0.70577
ENSG00000167515	TRAPPC2L	Insomnia	-1.27012	0.204041	0.00197644	0.179225	19	20	0.70577
ENSG00000267395	DM1-AS	Insomnia	-1.27001	0.204081	8.74018e-05	0.776524	5	5	0.70577
ENSG00000178852	EFCAB13	Insomnia	1.26997	0.204094	0.316141	2.87392e-83	47	49	0.70577
ENSG00000220205	VAMP2	Insomnia	-1.26992	0.204115	0.0295525	1.6054e-07	11	12	0.70577
ENSG00000140961	OSGIN1	Insomnia	-1.26923	0.204359	0.000744255	0.409522	10	10	0.706485
ENSG00000229358	DPY19L1P1	Insomnia	1.26911	0.204401	0.0997886	3.6069e-23	26	28	0.706498
ENSG00000074964	ARHGEF10L	Insomnia	1.26897	0.20445	0.000249825	0.633129	4	4	0.706539
ENSG00000235609	AF127577.4	Insomnia	-1.26881	0.204507	0.0258149	9.08406e-07	59	65	0.706606
ENSG00000162600	OMA1	Insomnia	1.26862	0.204578	0.50583	1.54761e-159	56	57	0.706625
ENSG00000235236	AC137630.2	Insomnia	-1.26859	0.204588	0.00941464	0.00329835	2	2	0.706625
ENSG00000273274	ZBTB8B	Insomnia	-1.26832	0.204682	0.000177779	0.6879	10	10	0.706819
ENSG00000167807	AC011511.1	Insomnia	-1.26769	0.204909	0.0208088	1.12017e-05	40	46	0.707472
ENSG00000273254	AF129075.2	Insomnia	1.26743	0.205	0.000194008	0.673588	1	2	0.707533
ENSG00000272829	AC002470.1	Insomnia	1.26718	0.205092	0.00078169	0.398088	10	16	0.707533
ENSG00000100241	SBF1	Insomnia	1.26714	0.205106	0.0258881	9.40624e-07	19	25	0.707533
ENSG00000231536	AC226101.2	Insomnia	-1.267	0.205155	0.0491528	4.88863e-12	39	45	0.707533
ENSG00000177556	ATOX1	Insomnia	-1.26697	0.205167	0.0199927	1.73011e-05	14	17	0.707533
ENSG00000116455	WDR77	Insomnia	1.26686	0.205206	2.10576e-05	0.889611	2	2	0.707533
ENSG00000134285	FKBP11	Insomnia	-1.26681	0.205224	0.432661	9.49814e-127	45	50	0.707533
ENSG00000105677	TMEM147	Insomnia	1.2668	0.205228	0.000512462	0.493756	4	4	0.707533
ENSG00000113648	H2AFY	Insomnia	1.26634	0.205392	0.0254394	1.15628e-06	53	60	0.707865
ENSG00000232876	AL353596.1	Insomnia	1.26632	0.2054	0.25108	1.1349e-62	29	29	0.707865
ENSG00000250959	GLUD1P3	Insomnia	-1.26601	0.205511	0.000568118	0.472072	22	23	0.708067
ENSG00000140263	SORD	Insomnia	1.26594	0.205534	0.0515602	1.88421e-12	45	54	0.708067
ENSG00000231490	RPL7L1P2	Insomnia	1.2657	0.205619	5.55992e-06	0.943289	4	4	0.708232
ENSG00000171603	CLSTN1	Insomnia	1.26555	0.205675	7.59792e-05	0.792463	4	4	0.708292
ENSG00000090266	NDUFB2	Insomnia	-1.26533	0.205753	0.0721756	2.67889e-17	15	16	0.708341
ENSG00000071967	CYBRD1	Insomnia	-1.26519	0.205804	0.378488	5.57274e-104	75	85	0.708341
ENSG00000129038	LOXL1	Insomnia	-1.26489	0.20591	0.00622734	0.0169361	8	8	0.708341
ENSG00000188542	DUSP28	Insomnia	-1.26486	0.205923	4.27114e-05	0.84407	3	3	0.708341
ENSG00000205930	C21orf62-AS1	Insomnia	-1.26475	0.205961	0.0528946	1.37469e-12	15	15	0.708341
ENSG00000159322	ADPGK	Insomnia	-1.26474	0.205964	0.0324515	3.92499e-08	7	7	0.708341
ENSG00000258818	RNASE4	Insomnia	1.26474	0.205966	0.065516	2.34184e-15	13	17	0.708341
ENSG00000177640	CASC2	Insomnia	1.26462	0.206009	0.0818659	6.27494e-19	9	9	0.708341
ENSG00000163075	CFAP221	Insomnia	1.26456	0.206028	0.0896715	9.62227e-21	16	17	0.708341
ENSG00000177459	ERICH5	Insomnia	-1.26408	0.2062	0.0558315	2.67079e-13	14	16	0.708728
ENSG00000267216	AC020915.2	Insomnia	-1.26404	0.206217	0.0910084	5.34055e-21	10	11	0.708728
ENSG00000261643	AL590235.1	Insomnia	-1.26344	0.206431	0.0574525	1.27119e-13	7	7	0.70913
ENSG00000255455	AP003486.1	Insomnia	1.26341	0.206443	0.30567	4.6372e-79	78	87	0.70913
ENSG00000196954	CASP4	Insomnia	1.26327	0.206491	0.00624087	0.0168915	21	24	0.70913
ENSG00000100504	PYGL	Insomnia	-1.26322	0.206512	0.0968259	2.30991e-22	89	95	0.70913
ENSG00000269175	AC093157.1	Insomnia	1.26319	0.206523	0.00356993	0.0685678	20	21	0.70913
ENSG00000182247	UBE2E2	Insomnia	1.2629	0.206626	0.0566577	1.47826e-13	28	30	0.709355
ENSG00000198743	SLC5A3	Insomnia	-1.26269	0.2067	0.000783771	0.398466	1	1	0.709358
ENSG00000066926	FECH	Insomnia	-1.26269	0.206702	0.299167	3.55893e-77	26	28	0.709358
ENSG00000136451	VEZF1	Insomnia	-1.26252	0.206761	0.0011033	0.314824	3	4	0.709369
ENSG00000168172	HOOK3	Insomnia	1.26247	0.206781	3.97476e-05	0.849115	8	11	0.709369
ENSG00000164465	DCBLD1	Insomnia	1.26229	0.206845	0.179204	8.39702e-43	53	55	0.709392
ENSG00000104442	ARMC1	Insomnia	-1.26223	0.206866	0.0434243	1.73036e-10	20	21	0.709392
ENSG00000165338	HECTD2	Insomnia	-1.26213	0.206901	0.0231513	3.47939e-06	48	49	0.709392
ENSG00000166436	TRIM66	Insomnia	1.26192	0.206979	0.0939632	6.43895e-22	28	28	0.709402
ENSG00000120784	ZFP30	Insomnia	-1.26171	0.207052	0.000261878	0.625177	9	9	0.709402
ENSG00000007516	BAIAP3	Insomnia	1.26165	0.207076	0.392674	1.69852e-109	17	20	0.709402
ENSG00000122547	EEPD1	Insomnia	-1.26145	0.207148	0.0230196	3.15888e-06	25	32	0.709402
ENSG00000271227	AL109918.3	Insomnia	-1.26143	0.207153	2.90569e-05	0.870392	3	4	0.709402
ENSG00000184897	H1FX	Insomnia	-1.26137	0.207174	0.00414789	0.0513707	20	20	0.709402
ENSG00000196091	MYBPC1	Insomnia	1.2612	0.207238	0.329893	4.40004e-88	72	78	0.709402
ENSG00000162910	MRPL55	Insomnia	1.26119	0.20724	0.123317	1.1322e-28	9	9	0.709402
ENSG00000272940	U62317.4	Insomnia	1.26107	0.207283	0.000481332	0.507814	5	7	0.709402
ENSG00000168016	TRANK1	Insomnia	-1.26107	0.207285	0.0567685	1.53527e-13	47	47	0.709402
ENSG00000196535	MYO18A	Insomnia	-1.26088	0.207352	5.39595e-05	0.824193	8	8	0.709402
ENSG00000111640	GAPDH	Insomnia	-1.26086	0.207359	0.0420752	2.44203e-10	9	10	0.709402
ENSG00000249604	AC096564.2	Insomnia	1.26075	0.2074	0.00303667	0.0957967	1	1	0.709402
ENSG00000104313	EYA1	Insomnia	1.26057	0.207464	0.0528399	1.39356e-12	24	25	0.709402
ENSG00000150783	TEX12	Insomnia	1.26047	0.2075	0.00294606	0.0987599	1	1	0.709402
ENSG00000270986	HMGB1P51	Insomnia	1.26044	0.207509	0.000994008	0.338701	5	5	0.709402
ENSG00000260418	AL023284.4	Insomnia	-1.26025	0.207578	0.006076	0.0180673	3	7	0.709489
ENSG00000179902	C1orf194	Insomnia	1.26016	0.20761	8.71781e-07	0.977929	17	19	0.709489
ENSG00000113083	LOX	Insomnia	1.25997	0.20768	0.0187515	3.19412e-05	8	9	0.709581
ENSG00000137642	SORL1	Insomnia	1.2598	0.207742	0.00711971	0.0105241	56	59	0.709581
ENSG00000103197	TSC2	Insomnia	-1.25978	0.20775	0.0458129	3.84016e-11	7	8	0.709581
ENSG00000243970	PPIEL	Insomnia	1.25936	0.2079	2.24072e-08	0.996393	1	1	0.709766
ENSG00000228599	RPL7P52	Insomnia	1.25936	0.2079	4.07076e-05	0.847362	1	2	0.709766
ENSG00000185630	PBX1	Insomnia	-1.25898	0.208039	0.120253	7.87008e-28	97	104	0.709766
ENSG00000180769	WDFY3-AS2	Insomnia	-1.2589	0.208065	0.142989	2.57406e-33	15	15	0.709766
ENSG00000233038	AC011899.2	Insomnia	-1.25889	0.208069	0.000320676	0.587717	2	2	0.709766
ENSG00000007129	CEACAM21	Insomnia	1.25887	0.208076	0.0116115	0.00108512	13	14	0.709766
ENSG00000145920	CPLX2	Insomnia	1.25886	0.208081	0.00132479	0.269006	4	7	0.709766
ENSG00000181856	SLC2A4	Insomnia	-1.2585	0.208212	0.0721643	9.74005e-17	27	31	0.709766
ENSG00000141378	PTRH2	Insomnia	1.25847	0.208223	0.00356788	0.0706177	3	3	0.709766
ENSG00000174804	FZD4	Insomnia	-1.25829	0.208286	0.0223519	5.21794e-06	7	7	0.709766
ENSG00000225506	CYP4A22-AS1	Insomnia	1.25826	0.208296	0.0104727	0.00184259	18	19	0.709766
ENSG00000041982	TNC	Insomnia	1.25816	0.208335	0.0456415	5.14969e-11	58	59	0.709766
ENSG00000176903	PNMA1	Insomnia	1.25815	0.208338	0.186513	2.40411e-44	47	50	0.709766
ENSG00000225808	DNAJC19P5	Insomnia	-1.25812	0.208349	0.000260006	0.625404	4	4	0.709766
ENSG00000260721	AF067845.1	Insomnia	-1.25786	0.208441	0.0426037	2.26872e-10	56	63	0.709766
ENSG00000163050	COQ8A	Insomnia	-1.25783	0.208454	0.27979	8.57956e-71	21	21	0.709766
ENSG00000165506	DNAAF2	Insomnia	-1.25777	0.208474	0.0266499	5.88289e-07	17	17	0.709766
ENSG00000131462	TUBG1	Insomnia	-1.25774	0.208486	0.0486297	1.35818e-11	24	25	0.709766
ENSG00000183049	CAMK1D	Insomnia	-1.25753	0.208562	0.00910337	0.00377063	31	31	0.709802
ENSG00000256269	HMBS	Insomnia	1.25739	0.208613	0.061187	2.30993e-14	30	34	0.709802
ENSG00000012779	ALOX5	Insomnia	1.25726	0.20866	0.246754	3.59092e-61	73	77	0.709802
ENSG00000205808	PLPP6	Insomnia	-1.25694	0.208777	0.0285147	1.99911e-07	29	34	0.709802
ENSG00000248275	TRIM52-AS1	Insomnia	-1.25683	0.208816	0.368124	1.02843e-100	12	14	0.709802
ENSG00000142686	C1orf216	Insomnia	-1.25681	0.208823	0.00265825	0.118612	41	41	0.709802
ENSG00000260230	FRRS1L	Insomnia	-1.2568	0.208824	0.136001	1.0191e-31	44	45	0.709802
ENSG00000120942	UBIAD1	Insomnia	1.25673	0.208851	0.00365155	0.0651649	5	6	0.709802
ENSG00000176171	BNIP3	Insomnia	-1.25664	0.208882	0.130179	3.958e-30	18	18	0.709802
ENSG00000108187	PBLD	Insomnia	-1.25655	0.208916	0.0954534	3.36091e-22	21	21	0.709802
ENSG00000120071	KANSL1	Insomnia	1.25643	0.208959	0.229767	1.92453e-56	32	42	0.709802
ENSG00000142156	COL6A1	Insomnia	1.25638	0.208979	0.329452	9.05879e-87	79	88	0.709802
ENSG00000143674	MAP3K21	Insomnia	1.25618	0.209051	0.174746	2.97375e-41	67	71	0.709802
ENSG00000196209	SIRPB2	Insomnia	-1.25591	0.209147	0.130336	2.15398e-30	46	48	0.709802
ENSG00000184863	RBM33	Insomnia	1.25576	0.209203	4.35273e-05	0.842185	5	6	0.709802
ENSG00000115415	STAT1	Insomnia	1.25558	0.209268	0.0545726	4.00397e-13	23	23	0.709802
ENSG00000197977	ELOVL2	Insomnia	-1.25558	0.209269	0.120664	6.3409e-28	16	17	0.709802
ENSG00000203276	AL353898.2	Insomnia	1.25549	0.209302	0.00229936	0.145839	20	23	0.709802
ENSG00000005436	GCFC2	Insomnia	-1.25538	0.209341	0.335225	6.32002e-89	32	34	0.709802
ENSG00000124097	HMGB1P1	Insomnia	1.25537	0.209343	0.0142477	0.000286327	4	4	0.709802
ENSG00000127831	VIL1	Insomnia	1.25531	0.209366	0.000874516	0.371954	10	13	0.709802
ENSG00000068724	TTC7A	Insomnia	1.25525	0.209386	0.00826439	0.00567785	7	7	0.709802
ENSG00000100604	CHGA	Insomnia	-1.2552	0.209406	0.0496923	6.46989e-12	24	25	0.709802
ENSG00000152256	PDK1	Insomnia	-1.25517	0.209417	0.0450842	7.77492e-11	10	10	0.709802
ENSG00000067365	METTL22	Insomnia	1.25501	0.209474	0.0297214	1.38654e-07	69	74	0.709802
ENSG00000169758	TMEM266	Insomnia	-1.25491	0.209511	0.00229847	0.146061	17	17	0.709802
ENSG00000183250	LINC01547	Insomnia	-1.25489	0.209517	0.206844	3.30758e-50	19	20	0.709802
ENSG00000074935	TUBE1	Insomnia	1.25393	0.209868	0.067973	5.74731e-16	9	9	0.710861
ENSG00000135905	DOCK10	Insomnia	1.25379	0.209918	0.00287568	0.104164	5	5	0.710898
ENSG00000138152	BTBD16	Insomnia	-1.25359	0.20999	0.0315764	6.08281e-08	7	7	0.710898
ENSG00000063046	EIF4B	Insomnia	-1.25359	0.209993	0.0602496	3.72898e-14	16	17	0.710898
ENSG00000105193	RPS16	Insomnia	-1.25302	0.2102	0.000141839	0.719068	1	1	0.711386
ENSG00000158321	AUTS2	Insomnia	1.25277	0.210289	0.0370419	3.72278e-09	17	18	0.711386
ENSG00000251372	LINC00499	Insomnia	1.25256	0.210364	0.437422	4.53174e-128	41	42	0.711386
ENSG00000144959	NCEH1	Insomnia	-1.25255	0.21037	0.0783081	3.79443e-18	10	10	0.711386
ENSG00000181652	ATG9B	Insomnia	1.25236	0.210439	0.00112047	0.31087	18	20	0.711386
ENSG00000108561	C1QBP	Insomnia	-1.25223	0.210485	0.0448787	7.38373e-11	70	81	0.711386
ENSG00000134222	PSRC1	Insomnia	1.25202	0.210562	0.282905	7.60185e-72	40	42	0.711386
ENSG00000183696	UPP1	Insomnia	1.25199	0.210572	0.0138588	0.00036001	24	24	0.711386
ENSG00000163785	RYK	Insomnia	-1.25174	0.210664	0.0478788	1.96459e-11	37	38	0.711386
ENSG00000234445	FGF14-AS1	Insomnia	-1.25173	0.210668	5.59379e-07	0.98144	8	8	0.711386
ENSG00000249159	AC091965.1	Insomnia	-1.25167	0.21069	0.00555587	0.0241329	53	59	0.711386
ENSG00000227374	AL157832.1	Insomnia	-1.25166	0.210695	1.43732e-05	0.909218	14	19	0.711386
ENSG00000242798	AC073842.2	Insomnia	-1.25164	0.2107	0.00011633	0.744668	1	1	0.711386
ENSG00000000460	C1orf112	Insomnia	-1.25158	0.210724	0.16763	1.82098e-39	64	65	0.711386
ENSG00000169884	WNT10B	Insomnia	-1.25143	0.210778	0.302808	9.39123e-79	26	28	0.711386
ENSG00000138119	MYOF	Insomnia	-1.2514	0.210787	0.120743	4.53468e-28	75	79	0.711386
ENSG00000171722	SPATA46	Insomnia	1.25129	0.210827	0.000828288	0.383938	5	5	0.711386
ENSG00000135686	KLHL36	Insomnia	1.25129	0.210829	0.0972856	1.0572e-22	20	26	0.711386
ENSG00000198218	QRICH1	Insomnia	1.25121	0.210857	0.0291899	1.89719e-07	11	12	0.711386
ENSG00000164190	NIPBL	Insomnia	1.2511	0.210899	0.00107702	0.321743	14	15	0.7114
ENSG00000187741	FANCA	Insomnia	1.25092	0.210963	0.128076	9.80925e-30	31	35	0.711488
ENSG00000231793	DOC2GP	Insomnia	1.25082	0.211001	0.000492125	0.50148	4	4	0.711488
ENSG00000163913	IFT122	Insomnia	-1.2505	0.211116	0.389223	9.24577e-110	33	33	0.711748
ENSG00000130755	GMFG	Insomnia	1.25033	0.211181	0.00133463	0.269923	6	8	0.711802
ENSG00000229385	AC010975.1	Insomnia	1.25025	0.211208	2.15175e-05	0.888615	9	10	0.711802
ENSG00000204352	C9orf129	Insomnia	1.24992	0.211328	3.29909e-05	0.862047	5	6	0.712009
ENSG00000125877	ITPA	Insomnia	1.24988	0.211345	0.408963	2.54038e-117	20	22	0.712009
ENSG00000167100	SAMD14	Insomnia	1.2486	0.21181	0.0142064	0.000301139	7	7	0.71326
ENSG00000173404	INSM1	Insomnia	1.24856	0.211826	0.0592829	5.93474e-14	46	49	0.71326
ENSG00000196642	RABL6	Insomnia	-1.24851	0.211846	0.0297814	1.40085e-07	9	11	0.71326
ENSG00000198894	CIPC	Insomnia	-1.24844	0.211868	0.18398	8.55284e-44	21	21	0.71326
ENSG00000133818	RRAS2	Insomnia	1.24822	0.211952	0.0348247	1.18788e-08	13	13	0.713413
ENSG00000217330	SSXP10	Insomnia	-1.248	0.212032	0.00201999	0.173702	4	5	0.713456
ENSG00000229859	PGA3	Insomnia	-1.24797	0.212041	0.0681838	6.18555e-16	38	43	0.713456
ENSG00000033050	ABCF2	Insomnia	1.24784	0.212089	0.0621215	1.32987e-14	6	6	0.713491
ENSG00000150403	TMCO3	Insomnia	1.24739	0.212254	0.249021	1.86346e-63	49	53	0.713734
ENSG00000183091	NEB	Insomnia	-1.24728	0.212295	0.335608	9.88053e-89	49	50	0.713734
ENSG00000164116	GUCY1A3	Insomnia	-1.24726	0.212304	0.21093	6.81773e-51	48	53	0.713734
ENSG00000078699	CBFA2T2	Insomnia	-1.24718	0.212333	0.0528218	1.40241e-12	23	25	0.713734
ENSG00000164418	GRIK2	Insomnia	-1.24657	0.212556	0.0273239	3.83853e-07	16	18	0.713734
ENSG00000092068	SLC7A8	Insomnia	-1.24649	0.212584	0.0521513	2.10852e-12	18	19	0.713734
ENSG00000272563	AC016745.2	Insomnia	1.24645	0.2126	0.00119774	0.295344	2	8	0.713734
ENSG00000205923	CEMP1	Insomnia	-1.24645	0.2126	0.00184671	0.191809	1	2	0.713734
ENSG00000122958	VPS26A	Insomnia	1.24624	0.212675	0.00395992	0.0571199	7	8	0.713734
ENSG00000155428	TRIM74	Insomnia	-1.24619	0.212695	0.00248702	0.13184	20	23	0.713734
ENSG00000162073	PAQR4	Insomnia	-1.24615	0.212711	0.0953737	4.6105e-22	18	21	0.713734
ENSG00000169684	CHRNA5	Insomnia	1.24609	0.212733	0.576485	2.70327e-198	22	24	0.713734
ENSG00000106052	TAX1BP1	Insomnia	1.24566	0.21289	0.0183953	3.68536e-05	39	40	0.713734
ENSG00000270711	AL162431.4	Insomnia	-1.24564	0.212897	0.00566338	0.022722	14	14	0.713734
ENSG00000269821	KCNQ1OT1	Insomnia	1.24554	0.212934	0.00740617	0.00912463	10	10	0.713734
ENSG00000234917	AC098484.2	Insomnia	-1.24545	0.212965	0.000255171	0.630272	9	9	0.713734
ENSG00000258427	RBM8B	Insomnia	1.24536	0.213	0.020346	1.38805e-05	1	1	0.713734
ENSG00000116044	NFE2L2	Insomnia	1.24536	0.213	0.00289699	0.102629	28	29	0.713734
ENSG00000253734	LINC01289	Insomnia	-1.24525	0.213039	0.00465833	0.0382568	23	25	0.713734
ENSG00000143543	JTB	Insomnia	-1.24509	0.213098	0.000795553	0.393533	3	3	0.713734
ENSG00000121068	TBX2	Insomnia	1.24509	0.2131	0.000169203	0.694356	1	1	0.713734
ENSG00000177359	AC024940.1	Insomnia	1.24484	0.213189	0.127379	9.60092e-30	21	24	0.713734
ENSG00000163866	SMIM12	Insomnia	-1.24473	0.21323	0.0753799	1.71782e-17	36	42	0.713734
ENSG00000185972	CCIN	Insomnia	-1.24454	0.213302	0.000271064	0.618934	23	23	0.713734
ENSG00000179344	HLA-DQB1	Insomnia	1.2445	0.213317	0.0244216	1.84071e-06	13	13	0.713734
ENSG00000180189	HMGB1P14	Insomnia	1.24446	0.21333	0.000282977	0.612021	4	4	0.713734
ENSG00000143194	MAEL	Insomnia	1.24436	0.213366	0.587099	3.8608e-206	64	67	0.713734
ENSG00000170113	NIPA1	Insomnia	1.24431	0.213385	0.0385988	1.90431e-09	10	15	0.713734
ENSG00000006025	OSBPL7	Insomnia	-1.24427	0.2134	0.000507187	0.497074	1	1	0.713734
ENSG00000187103	FUNDC2P3	Insomnia	1.24427	0.2134	8.61124e-05	0.779106	1	1	0.713734
ENSG00000068305	MEF2A	Insomnia	-1.24423	0.213414	0.0117222	0.000996214	2	2	0.713734
ENSG00000125089	SH3TC1	Insomnia	-1.24416	0.213442	0.000639972	0.440565	60	70	0.713734
ENSG00000058056	USP13	Insomnia	-1.24396	0.213515	0.115337	9.20831e-27	38	45	0.713734
ENSG00000126698	DNAJC8	Insomnia	-1.24395	0.213518	0.0403955	7.43139e-10	9	9	0.713734
ENSG00000269600	AC016629.3	Insomnia	1.24394	0.213523	0.0142753	0.000292628	4	4	0.713734
ENSG00000117877	CD3EAP	Insomnia	1.24386	0.213552	0.0949163	4.16777e-22	34	37	0.713734
ENSG00000269753	AL589739.1	Insomnia	1.24372	0.213602	0.00115357	0.303819	4	7	0.713734
ENSG00000088833	NSFL1C	Insomnia	1.24363	0.213635	0.0179159	4.43607e-05	8	8	0.713734
ENSG00000163947	ARHGEF3	Insomnia	-1.24361	0.213645	0.0535965	9.59711e-13	34	36	0.713734
ENSG00000198837	DENND4B	Insomnia	1.24341	0.213716	0.0142425	0.000295255	3	3	0.713779
ENSG00000226080	AC062028.2	Insomnia	1.24336	0.213734	0.040183	6.31534e-10	61	67	0.713779
ENSG00000153721	CNKSR3	Insomnia	-1.24325	0.213776	0.175413	1.5489e-41	99	111	0.71379
ENSG00000167851	CD300A	Insomnia	-1.24301	0.213863	0.0252122	1.33077e-06	3	3	0.713859
ENSG00000163331	DAPL1	Insomnia	1.24299	0.213872	0.0244415	1.98228e-06	15	15	0.713859
ENSG00000267787	AC027097.2	Insomnia	1.24274	0.213963	0.000478622	0.508933	7	7	0.713888
ENSG00000196110	ZNF699	Insomnia	1.24273	0.213967	0.00526983	0.0278894	7	7	0.713888
ENSG00000175166	PSMD2	Insomnia	1.24246	0.214065	0.0845675	1.30356e-19	9	11	0.713888
ENSG00000234409	CCDC188	Insomnia	1.24229	0.214128	0.000101069	0.761258	4	5	0.713888
ENSG00000012232	EXTL3	Insomnia	-1.24223	0.214153	0.000187681	0.682655	2	2	0.713888
ENSG00000267270	PARD6G-AS1	Insomnia	1.2421	0.2142	1.24067e-07	0.991522	1	1	0.713888
ENSG00000001630	CYP51A1	Insomnia	-1.24194	0.214259	0.142815	2.47174e-33	25	25	0.713888
ENSG00000167460	TPM4	Insomnia	1.24192	0.214268	0.00291331	0.103018	23	29	0.713888
ENSG00000122012	SV2C	Insomnia	-1.24177	0.214322	0.195682	1.08228e-46	50	53	0.713888
ENSG00000262848	AC136624.3	Insomnia	-1.24176	0.214325	0.000391782	0.55002	7	7	0.713888
ENSG00000162641	AKNAD1	Insomnia	-1.2415	0.214421	0.00127415	0.281447	13	14	0.713888
ENSG00000168175	MAPK1IP1L	Insomnia	1.24145	0.214438	0.0141919	0.0002883	13	13	0.713888
ENSG00000121104	FAM117A	Insomnia	1.24136	0.214473	0.00349582	0.0730298	5	5	0.713888
ENSG00000203852	HIST2H3A	Insomnia	1.24133	0.214483	0.00448678	0.0427554	4	4	0.713888
ENSG00000058063	ATP11B	Insomnia	1.24126	0.214511	0.000108674	0.752463	2	2	0.713888
ENSG00000243678	NME2	Insomnia	-1.24123	0.21452	0.189217	4.28672e-45	16	17	0.713888
ENSG00000127329	PTPRB	Insomnia	1.24093	0.214632	0.00167911	0.215754	2	2	0.713888
ENSG00000248099	INSL3	Insomnia	-1.24089	0.214646	0.00125994	0.283462	5	8	0.713888
ENSG00000188211	NCR3LG1	Insomnia	-1.24086	0.214659	0.0738635	2.67018e-17	38	38	0.713888
ENSG00000217094	PPIAP31	Insomnia	1.24084	0.214666	0.000342369	0.57603	2	2	0.713888
ENSG00000132698	RAB25	Insomnia	1.2408	0.21468	0.000808808	0.39057	2	2	0.713888
ENSG00000137970	RPL7P9	Insomnia	-1.24047	0.2148	9.3916e-06	0.926338	1	2	0.714076
ENSG00000138463	DIRC2	Insomnia	1.24044	0.214813	0.0171795	6.46005e-05	16	18	0.714076
ENSG00000108262	GIT1	Insomnia	-1.24009	0.214941	0.0135738	0.000411653	48	52	0.714375
ENSG00000134508	CABLES1	Insomnia	-1.23986	0.215026	0.026582	6.62474e-07	15	16	0.714396
ENSG00000229623	METTL21AP1	Insomnia	-1.23982	0.215041	4.88601e-05	0.832929	12	13	0.714396
ENSG00000188687	SLC4A5	Insomnia	1.23975	0.215068	0.122557	2.31256e-28	21	24	0.714396
ENSG00000232682	AL592430.1	Insomnia	-1.23962	0.215114	0.00104869	0.327896	5	5	0.714396
ENSG00000186501	TMEM222	Insomnia	-1.23956	0.215137	0.186815	6.59467e-45	18	19	0.714396
ENSG00000164049	FBXW12	Insomnia	-1.23932	0.215228	0.0242517	1.99124e-06	23	23	0.714465
ENSG00000198121	LPAR1	Insomnia	1.23907	0.215318	0.0321697	3.88086e-08	17	18	0.714465
ENSG00000161653	NAGS	Insomnia	1.239	0.215347	0.0640235	4.56683e-15	9	10	0.714465
ENSG00000113569	NUP155	Insomnia	1.23875	0.21544	0.00933019	0.00342267	19	20	0.714465
ENSG00000132423	COQ3	Insomnia	-1.23868	0.215464	0.320711	6.62163e-84	13	16	0.714465
ENSG00000224521	AC098483.1	Insomnia	1.23868	0.215464	0.111131	1.19428e-25	78	96	0.714465
ENSG00000250159	AC106791.1	Insomnia	-1.23865	0.215476	0.000454314	0.516965	54	57	0.714465
ENSG00000205592	MUC19	Insomnia	-1.23859	0.215498	0.00219776	0.155848	4	4	0.714465
ENSG00000106246	PTCD1	Insomnia	-1.23858	0.215501	0.100324	1.10372e-23	13	13	0.714465
ENSG00000144834	TAGLN3	Insomnia	1.23846	0.215546	0.0218308	6.70526e-06	63	70	0.71449
ENSG00000107890	ANKRD26	Insomnia	-1.23808	0.215686	0.188992	3.89535e-45	50	52	0.714625
ENSG00000158163	DZIP1L	Insomnia	-1.23805	0.215698	0.141892	2.53979e-33	35	37	0.714625
ENSG00000160703	NLRX1	Insomnia	-1.23797	0.215728	0.0116263	0.000987035	6	6	0.714625
ENSG00000123545	NDUFAF4	Insomnia	-1.23794	0.21574	0.526191	3.56285e-170	33	34	0.714625
ENSG00000131951	LRRC9	Insomnia	1.23779	0.215796	0.00433144	0.0453745	14	14	0.714685
ENSG00000144485	HES6	Insomnia	-1.2375	0.215901	0.152836	3.37669e-36	44	50	0.71469
ENSG00000120555	SEPT7P9	Insomnia	-1.23738	0.215947	0.00632757	0.0158251	20	21	0.71469
ENSG00000172113	NME6	Insomnia	1.23723	0.216003	0.133801	5.98511e-31	12	12	0.71469
ENSG00000140983	RHOT2	Insomnia	-1.23721	0.216011	0.0566887	2.40964e-13	18	19	0.71469
ENSG00000189077	TMEM120A	Insomnia	1.2372	0.216011	0.0478552	1.78357e-11	44	46	0.71469
ENSG00000237719	Z95152.1	Insomnia	1.23717	0.216026	0.000261081	0.626338	5	5	0.71469
ENSG00000122965	RBM19	Insomnia	1.23687	0.216137	0.047999	1.38631e-11	15	15	0.714826
ENSG00000196639	HRH1	Insomnia	-1.23684	0.216147	0.00186606	0.19062	51	60	0.714826
ENSG00000003436	TFPI	Insomnia	1.23665	0.216218	0.0404593	6.93756e-10	27	29	0.714826
ENSG00000124098	FAM210B	Insomnia	1.23661	0.216232	0.148966	8.65444e-35	22	28	0.714826
ENSG00000106355	LSM5	Insomnia	1.23654	0.216257	0.109138	2.51763e-25	33	35	0.714826
ENSG00000140265	ZSCAN29	Insomnia	1.23614	0.216406	0.335126	9.59206e-89	24	24	0.715193
ENSG00000182175	RGMA	Insomnia	1.236	0.216457	0.149311	5.71621e-35	109	120	0.715233
ENSG00000124126	PREX1	Insomnia	-1.23587	0.216506	0.11338	3.33903e-26	28	30	0.715269
ENSG00000183760	ACP7	Insomnia	-1.23577	0.216544	0.126355	2.60596e-29	46	49	0.71527
ENSG00000235665	LINC00298	Insomnia	-1.23507	0.216804	6.8162e-05	0.802102	4	4	0.715876
ENSG00000254239	AC002428.2	Insomnia	1.23506	0.216809	0.00552464	0.0240699	3	3	0.715876
ENSG00000150773	PIH1D2	Insomnia	-1.23491	0.216865	0.0162737	9.98695e-05	39	45	0.715876
ENSG00000171450	CDK5R2	Insomnia	-1.23481	0.2169	0.00707773	0.0108674	1	1	0.715876
ENSG00000146469	VIP	Insomnia	-1.23476	0.216918	0.00480768	0.0356199	10	10	0.715876
ENSG00000125812	GZF1	Insomnia	1.23428	0.217098	0.00539151	0.025754	17	17	0.715897
ENSG00000144591	GMPPA	Insomnia	1.23426	0.217107	0.0115168	0.00111871	24	27	0.715897
ENSG00000248508	SRP14-AS1	Insomnia	-1.23424	0.217114	0.229092	5.73105e-56	46	50	0.715897
ENSG00000197599	CCDC154	Insomnia	1.23412	0.217158	0.0800159	8.89182e-19	25	29	0.715897
ENSG00000261226	AC092384.3	Insomnia	-1.23404	0.217188	0.02734	4.14e-07	7	7	0.715897
ENSG00000100647	SUSD6	Insomnia	-1.23396	0.217218	4.11038e-05	0.846708	7	7	0.715897
ENSG00000156384	SFR1	Insomnia	1.23382	0.217269	1.35267e-06	0.972012	3	3	0.715897
ENSG00000179240	AP002360.1	Insomnia	-1.23382	0.21727	0.00200186	0.176121	18	21	0.715897
ENSG00000070423	RNF126	Insomnia	-1.23368	0.217322	0.0109467	0.00145582	11	14	0.715897
ENSG00000141576	RNF157	Insomnia	1.23367	0.217326	0.0904376	4.01519e-21	32	33	0.715897
ENSG00000260233	SSSCA1-AS1	Insomnia	1.23359	0.217355	0.00345908	0.0753672	11	11	0.715897
ENSG00000185133	INPP5J	Insomnia	-1.23352	0.217382	0.000135936	0.724761	11	11	0.715897
ENSG00000127249	ATP13A4	Insomnia	1.23335	0.217445	0.049277	7.42622e-12	25	28	0.715976
ENSG00000243989	ACY1	Insomnia	1.23313	0.217528	0.000229104	0.647329	15	15	0.716126
ENSG00000178075	GRAMD1C	Insomnia	1.23258	0.217731	0.154787	2.25247e-36	10	10	0.716555
ENSG00000171310	CHST11	Insomnia	1.23236	0.217815	0.00100859	0.336729	13	14	0.716555
ENSG00000136824	SMC2	Insomnia	1.23236	0.217815	0.613796	1.43037e-222	28	28	0.716555
ENSG00000260114	AC120114.2	Insomnia	-1.2323	0.217836	0.001142	0.304446	5	7	0.716555
ENSG00000250072	AC091940.1	Insomnia	1.23227	0.21785	0.0231375	3.55708e-06	24	26	0.716555
ENSG00000174628	IQCK	Insomnia	-1.23186	0.218	0.040355	8.15406e-10	30	35	0.716837
ENSG00000261613	AC093525.6	Insomnia	-1.23183	0.218012	0.126782	1.15144e-29	51	69	0.716837
ENSG00000074317	SNCB	Insomnia	-1.23172	0.218052	0.00750725	0.00851042	2	2	0.716843
ENSG00000101003	GINS1	Insomnia	-1.23154	0.21812	0.000121756	0.739668	5	6	0.716843
ENSG00000121905	HPCA	Insomnia	1.23152	0.218129	0.0503076	3.77524e-12	28	31	0.716843
ENSG00000185052	SLC24A3	Insomnia	1.23142	0.218166	0.0357753	6.96953e-09	72	73	0.716843
ENSG00000240034	MTND6P6	Insomnia	1.23097	0.218334	0.000303373	0.598759	13	13	0.717065
ENSG00000221923	ZNF880	Insomnia	1.23096	0.218337	0.0336189	1.7959e-08	36	38	0.717065
ENSG00000253678	AC104964.1	Insomnia	-1.23082	0.218392	0.0494959	6.70445e-12	69	74	0.717065
ENSG00000249381	LINC00500	Insomnia	1.23062	0.218464	0.120834	5.97829e-28	30	33	0.717065
ENSG00000182827	ACBD3	Insomnia	-1.2306	0.218474	0.0940849	5.75314e-22	10	13	0.717065
ENSG00000264743	DPRXP4	Insomnia	1.23057	0.218484	8.65584e-06	0.929274	6	6	0.717065
ENSG00000074071	MRPS34	Insomnia	1.23046	0.218524	0.00471005	0.0377929	38	42	0.717065
ENSG00000272128	AP006545.2	Insomnia	1.23026	0.2186	0.000134804	0.726058	8	10	0.717065
ENSG00000104951	IL4I1	Insomnia	1.23025	0.218603	0.000962817	0.348449	29	42	0.717065
ENSG00000119383	PTPA	Insomnia	-1.23007	0.218671	0.0781139	4.06941e-18	61	71	0.717065
ENSG00000251632	LINC02172	Insomnia	-1.23003	0.218685	0.058602	9.48427e-14	45	45	0.717065
ENSG00000235217	TSPY26P	Insomnia	-1.23001	0.218692	0.0496086	8.12882e-12	13	14	0.717065
ENSG00000243197	TUSC7	Insomnia	-1.22976	0.218786	0.0002863	0.610137	14	16	0.717222
ENSG00000176410	DNAJC30	Insomnia	1.22963	0.218836	3.8647e-05	0.851217	4	5	0.717222
ENSG00000071127	WDR1	Insomnia	1.22955	0.218866	0.0635834	6.78793e-15	30	32	0.717222
ENSG00000117586	TNFSF4	Insomnia	1.22948	0.218893	0.0233377	3.01613e-06	5	5	0.717222
ENSG00000221990	EXOC3-AS1	Insomnia	-1.22936	0.218937	0.194865	1.63044e-46	37	37	0.717242
ENSG00000256092	AC137767.1	Insomnia	-1.22911	0.219031	0.0491905	8.64084e-12	27	31	0.717285
ENSG00000121964	GTDC1	Insomnia	-1.22905	0.219053	0.112954	3.77885e-26	28	30	0.717285
ENSG00000173327	MAP3K11	Insomnia	-1.22891	0.219105	0.00225801	0.150052	8	8	0.717285
ENSG00000254614	AP003068.2	Insomnia	-1.22863	0.21921	0.403979	7.40772e-115	5	6	0.717285
ENSG00000085831	TTC39A	Insomnia	1.22859	0.219227	0.0551865	4.45082e-13	24	25	0.717285
ENSG00000188846	RPL14	Insomnia	1.22854	0.219246	0.152528	8.37757e-36	35	36	0.717285
ENSG00000243721	RPL23AP63	Insomnia	-1.22818	0.219381	0.00055064	0.476993	9	9	0.717285
ENSG00000236269	ENO1-IT1	Insomnia	1.22817	0.219384	0.00118551	0.295621	2	2	0.717285
ENSG00000230630	DNM3OS	Insomnia	-1.22813	0.219397	0	1	2	2	0.717285
ENSG00000159082	SYNJ1	Insomnia	1.228	0.219447	0.0432032	1.87747e-10	8	8	0.717285
ENSG00000118689	FOXO3	Insomnia	1.22797	0.219457	0.0115916	0.00110681	21	24	0.717285
ENSG00000223864	NPM1P19	Insomnia	-1.22796	0.219463	0.000374374	0.558794	2	3	0.717285
ENSG00000244300	GATA2-AS1	Insomnia	-1.22781	0.219517	0.00760021	0.00808277	20	22	0.717285
ENSG00000135919	SERPINE2	Insomnia	-1.22767	0.219569	0.0168637	7.39383e-05	18	18	0.717285
ENSG00000215039	CD27-AS1	Insomnia	1.22735	0.21969	0.245703	3.691e-61	44	52	0.717285
ENSG00000267886	AC074135.1	Insomnia	-1.22727	0.219721	0.000266263	0.621643	2	2	0.717285
ENSG00000177398	UMODL1	Insomnia	-1.22726	0.219725	0.0790196	2.8565e-18	37	38	0.717285
ENSG00000184584	TMEM173	Insomnia	1.22706	0.219799	0.0312665	6.81404e-08	4	4	0.717285
ENSG00000140525	FANCI	Insomnia	-1.22701	0.219819	0.00533382	0.0266213	8	8	0.717285
ENSG00000165526	RPUSD4	Insomnia	-1.2269	0.219861	0.0022502	0.150742	16	19	0.717285
ENSG00000132510	KDM6B	Insomnia	1.22687	0.219873	0.0323949	3.91235e-08	8	8	0.717285
ENSG00000259075	POC1B-GALNT4	Insomnia	1.22676	0.219912	0.00373933	0.0634319	3	3	0.717285
ENSG00000145358	DDIT4L	Insomnia	1.22676	0.219912	0.151739	1.55377e-35	63	63	0.717285
ENSG00000270157	AC004918.3	Insomnia	1.22675	0.219918	0.100064	3.31063e-23	61	68	0.717285
ENSG00000237419	AL954642.1	Insomnia	1.22659	0.219977	0.0569401	1.63958e-13	18	23	0.717285
ENSG00000100023	PPIL2	Insomnia	-1.22653	0.219998	0.060459	2.71165e-14	28	32	0.717285
ENSG00000189419	SPATA41	Insomnia	1.2264	0.220049	0.0108223	0.00159129	56	65	0.717285
ENSG00000111452	ADGRD1	Insomnia	-1.22639	0.220054	0.12029	6.26354e-28	63	74	0.717285
ENSG00000139746	RBM26	Insomnia	1.22631	0.220083	0.000394084	0.548817	22	23	0.717285
ENSG00000135314	KHDC1	Insomnia	-1.22627	0.220097	0.0436998	9.86342e-11	25	25	0.717285
ENSG00000137171	KLC4	Insomnia	1.22609	0.220166	0.00081613	0.387052	13	16	0.717381
ENSG00000186153	WWOX	Insomnia	-1.22594	0.22022	0.308321	6.32137e-80	59	65	0.717381
ENSG00000107951	MTPAP	Insomnia	1.22589	0.220241	0.460268	1.50187e-138	69	76	0.717381
ENSG00000175772	LINC01106	Insomnia	1.22575	0.220293	0.210306	2.25896e-51	56	63	0.717424
ENSG00000243464	RN7SL410P	Insomnia	-1.22537	0.220435	0.00509895	0.03047	14	14	0.717751
ENSG00000108349	CASC3	Insomnia	1.22526	0.220479	0.0472856	2.07735e-11	47	49	0.717751
ENSG00000226650	KIF4B	Insomnia	1.22516	0.220514	2.19804e-05	0.886966	17	17	0.717751
ENSG00000104763	ASAH1	Insomnia	1.22508	0.220546	0.313013	4.64167e-82	68	68	0.717751
ENSG00000261329	AC016597.1	Insomnia	1.22492	0.220606	0.118878	6.01912e-28	39	47	0.71782
ENSG00000163682	RPL9	Insomnia	-1.22466	0.220702	0.694574	3.64347e-288	20	21	0.71801
ENSG00000269700	AC069547.2	Insomnia	1.22455	0.220745	0.000108582	0.753065	2	2	0.718024
ENSG00000163214	DHX57	Insomnia	1.22412	0.220906	0.00996903	0.00250632	20	22	0.718412
ENSG00000179630	LACC1	Insomnia	1.22403	0.220941	0.428538	9.43883e-127	49	54	0.718412
ENSG00000272667	AC012306.2	Insomnia	1.22366	0.221079	4.99171e-05	0.829994	5	5	0.718736
ENSG00000259807	AC009093.1	Insomnia	-1.22328	0.221225	0.00145695	0.247784	20	30	0.719086
ENSG00000105669	COPE	Insomnia	1.22316	0.221269	0.0985502	1.01712e-22	50	59	0.719104
ENSG00000122254	HS3ST2	Insomnia	-1.22282	0.221397	0.00170814	0.210574	4	4	0.719269
ENSG00000231824	AKAIN1	Insomnia	-1.22274	0.221429	0.000100706	0.761905	51	57	0.719269
ENSG00000047932	GOPC	Insomnia	-1.22272	0.221434	0.201448	1.39133e-48	38	38	0.719269
ENSG00000273311	DGCR11	Insomnia	1.22262	0.221475	0.048172	1.50389e-11	36	40	0.719276
ENSG00000169398	PTK2	Insomnia	1.22242	0.221547	0.0494495	8.25124e-12	66	78	0.719387
ENSG00000167131	CCDC103	Insomnia	1.22216	0.221645	0.513273	2.15934e-164	19	20	0.719581
ENSG00000107854	TNKS2	Insomnia	1.22185	0.221763	0.132273	1.11813e-30	34	35	0.719838
ENSG00000178803	ADORA2A-AS1	Insomnia	-1.22151	0.221894	0.00173071	0.209121	19	20	0.720139
ENSG00000179476	C14orf28	Insomnia	1.22115	0.22203	0.000153351	0.709139	6	6	0.720454
ENSG00000187695	AC112484.1	Insomnia	1.22066	0.222215	0.0160109	0.000119756	5	5	0.720813
ENSG00000101096	NFATC2	Insomnia	-1.22058	0.222243	0.000842999	0.37957	14	14	0.720813
ENSG00000143858	SYT2	Insomnia	1.22053	0.222264	0.000308868	0.596196	31	32	0.720813
ENSG00000077684	JADE1	Insomnia	1.22045	0.222295	0.0343519	1.40344e-08	17	18	0.720813
ENSG00000183077	AFMID	Insomnia	1.22019	0.222392	0.0420901	3.47243e-10	11	13	0.720813
ENSG00000140522	RLBP1	Insomnia	1.22018	0.222397	0.324884	1.94232e-85	23	24	0.720813
ENSG00000196437	ZNF569	Insomnia	1.22012	0.22242	7.10566e-05	0.798603	12	12	0.720813
ENSG00000255435	AP001267.3	Insomnia	-1.22005	0.222447	5.62182e-06	0.941586	2	2	0.720813
ENSG00000180822	PSMG4	Insomnia	-1.21993	0.22249	0.0142107	0.000296571	22	25	0.720828
ENSG00000167528	ZNF641	Insomnia	1.21977	0.222552	0.120792	6.3666e-28	37	40	0.72085
ENSG00000234585	CCT6P3	Insomnia	-1.21971	0.222574	0.517488	2.38621e-166	33	35	0.72085
ENSG00000226791	AC109826.1	Insomnia	-1.2195	0.222655	0.00526378	0.027172	28	30	0.720987
ENSG00000142784	WDTC1	Insomnia	-1.21923	0.222757	0.000810636	0.390022	5	5	0.721193
ENSG00000174485	DENND4A	Insomnia	1.21892	0.222876	0.109489	3.23922e-25	18	19	0.721453
ENSG00000129167	TPH1	Insomnia	1.21877	0.22293	0.155964	8.93844e-37	16	17	0.721505
ENSG00000065029	ZNF76	Insomnia	1.21848	0.223043	0.0124752	0.000678509	33	33	0.721745
ENSG00000223701	RAET1E-AS1	Insomnia	-1.21808	0.223194	0.127349	1.41268e-29	36	37	0.722052
ENSG00000261229	AC021483.2	Insomnia	1.21802	0.223217	0	1	7	7	0.722052
ENSG00000104903	LYL1	Insomnia	1.21781	0.223297	0.00026501	0.623162	4	5	0.722052
ENSG00000242474	AC093627.5	Insomnia	1.21776	0.223317	0.000719907	0.416719	6	6	0.722052
ENSG00000146556	WASH2P	Insomnia	-1.21768	0.223345	0.0421501	2.8865e-10	10	12	0.722052
ENSG00000244558	KCNK15-AS1	Insomnia	1.21762	0.223369	0.0805013	1.06901e-18	18	20	0.722052
ENSG00000170348	TMED10	Insomnia	1.21745	0.223433	0.0152816	0.000154261	6	6	0.722094
ENSG00000135953	MFSD9	Insomnia	-1.21738	0.223459	0.021151	9.92825e-06	2	2	0.722094
ENSG00000233517	AC005162.2	Insomnia	-1.21726	0.223506	0.0394808	1.23351e-09	39	40	0.722124
ENSG00000253307	AC011676.1	Insomnia	-1.21698	0.223612	0.0282899	2.74535e-07	7	7	0.722289
ENSG00000072736	NFATC3	Insomnia	1.21692	0.223634	0.00824325	0.0056504	16	16	0.722289
ENSG00000254838	GVINP1	Insomnia	1.21641	0.223829	0.149776	4.02398e-35	43	46	0.722724
ENSG00000102547	CAB39L	Insomnia	1.21634	0.223854	0.500164	4.44959e-156	117	121	0.722724
ENSG00000267224	AC005498.1	Insomnia	1.21608	0.223954	7.28083e-06	0.934481	26	27	0.722724
ENSG00000258430	AL583722.2	Insomnia	-1.21606	0.223961	1.27517e-06	0.970605	4	4	0.722724
ENSG00000237190	CDKN2AIPNL	Insomnia	1.21602	0.223978	0.129366	4.02256e-30	15	15	0.722724
ENSG00000231965	AF131215.1	Insomnia	1.21596	0.224	0.000339362	0.577326	1	1	0.722724
ENSG00000166562	SEC11C	Insomnia	-1.21579	0.224064	0.00137343	0.261554	3	3	0.722747
ENSG00000241563	CORT	Insomnia	1.2155	0.224177	0.000489217	0.504316	18	19	0.722747
ENSG00000140057	AK7	Insomnia	-1.21549	0.224178	0.0970265	9.817e-23	51	54	0.722747
ENSG00000143669	LYST	Insomnia	-1.21549	0.22418	0.020716	1.20311e-05	54	58	0.722747
ENSG00000260942	CAPN10-AS1	Insomnia	-1.21544	0.2242	0.000408293	0.541541	1	1	0.722747
ENSG00000104960	PTOV1	Insomnia	1.21499	0.22437	0.0409952	5.25342e-10	9	9	0.722799
ENSG00000157557	ETS2	Insomnia	1.21464	0.224503	0.0751252	1.60809e-17	54	61	0.722799
ENSG00000243679	AC018638.5	Insomnia	1.21462	0.224512	0.0804408	1.07344e-18	12	12	0.722799
ENSG00000180211	FO393411.1	Insomnia	1.21457	0.22453	0.000182807	0.681621	24	27	0.722799
ENSG00000005483	KMT2E	Insomnia	-1.21454	0.224542	0.0052844	0.0278382	7	7	0.722799
ENSG00000228401	HSPC324	Insomnia	-1.2145	0.224555	0.000201895	0.66734	8	8	0.722799
ENSG00000170627	GTSF1	Insomnia	-1.21424	0.224658	0.0481536	1.24528e-11	5	5	0.722799
ENSG00000143443	C1orf56	Insomnia	1.21418	0.224677	0.000214358	0.657623	2	2	0.722799
ENSG00000113391	FAM172A	Insomnia	1.21416	0.224686	0.0092672	0.00350977	10	11	0.722799
ENSG00000268266	AC003005.2	Insomnia	1.21415	0.22469	0.275241	2.28095e-69	26	28	0.722799
ENSG00000230453	ANKRD18B	Insomnia	-1.21407	0.224721	0.348281	1.73728e-93	57	63	0.722799
ENSG00000163110	PDLIM5	Insomnia	-1.21388	0.224792	0.280303	7.90089e-71	29	29	0.722799
ENSG00000140941	MAP1LC3B	Insomnia	-1.21387	0.224799	0.00480566	0.0358313	30	33	0.722799
ENSG00000170584	NUDCD2	Insomnia	1.21382	0.224817	0.0847353	9.87028e-20	7	7	0.722799
ENSG00000128645	HOXD1	Insomnia	1.21364	0.224884	0.001304	0.274889	6	6	0.722799
ENSG00000167920	TMEM99	Insomnia	-1.21363	0.224889	0.0256764	9.8659e-07	41	47	0.722799
ENSG00000184674	GSTT1	Insomnia	-1.21355	0.224919	0.546842	9.21668e-181	22	28	0.722799
ENSG00000186222	BLOC1S4	Insomnia	-1.21342	0.224971	0.000956747	0.350314	9	10	0.722799
ENSG00000259416	AC021739.3	Insomnia	-1.21333	0.225004	0.00563192	0.0233141	10	10	0.722799
ENSG00000110075	PPP6R3	Insomnia	-1.21324	0.225037	0.124947	6.05813e-29	19	20	0.722799
ENSG00000121210	TMEM131L	Insomnia	1.21318	0.225061	0.00180326	0.198914	14	15	0.722799
ENSG00000248690	HAS2-AS1	Insomnia	-1.21313	0.225079	0.000315301	0.591025	41	44	0.722799
ENSG00000148288	GBGT1	Insomnia	-1.21307	0.225102	0.028959	2.05927e-07	16	17	0.722799
ENSG00000137094	DNAJB5	Insomnia	1.2129	0.225169	0.0303155	1.0008e-07	60	62	0.722891
ENSG00000254854	AP003390.1	Insomnia	-1.21258	0.225291	0.0330063	2.9315e-08	24	26	0.72306
ENSG00000224934	AL391684.1	Insomnia	1.21256	0.225299	0.0303247	1.10857e-07	24	24	0.72306
ENSG00000163466	ARPC2	Insomnia	1.21239	0.225364	0.0631101	8.45033e-15	48	50	0.723114
ENSG00000180543	TSPYL5	Insomnia	1.21231	0.225393	0.0991673	3.71756e-23	35	38	0.723114
ENSG00000268362	AC092279.1	Insomnia	-1.21212	0.225466	0.129184	7.06176e-30	39	41	0.723225
ENSG00000255987	TOMM20P2	Insomnia	-1.21198	0.225519	0.00113113	0.308179	9	11	0.723273
ENSG00000095585	BLNK	Insomnia	-1.21188	0.225558	0.0211133	1.00489e-05	29	30	0.723274
ENSG00000140545	MFGE8	Insomnia	-1.21161	0.22566	0.0972171	1.80315e-22	18	18	0.723477
ENSG00000240682	ISY1	Insomnia	1.21151	0.2257	7.4677e-06	0.933947	1	1	0.723481
ENSG00000122203	KIAA1191	Insomnia	1.21125	0.2258	0.000274692	0.616287	4	4	0.72368
ENSG00000123213	NLN	Insomnia	-1.21113	0.225844	0.0333947	2.02816e-08	4	4	0.723697
ENSG00000232837	LINC01700	Insomnia	-1.21092	0.225927	0.0273397	4.62689e-07	12	13	0.723721
ENSG00000124193	SRSF6	Insomnia	1.21089	0.225938	1.75327e-06	0.968545	6	6	0.723721
ENSG00000203818	HIST2H3PS2	Insomnia	-1.21081	0.225968	2.47788e-08	0.996211	2	2	0.723721
ENSG00000006327	TNFRSF12A	Insomnia	-1.21057	0.226059	0.00726364	0.00996229	50	64	0.723888
ENSG00000273090	AC007378.1	Insomnia	-1.21047	0.226097	0.023215	3.37054e-06	12	13	0.723888
ENSG00000175449	RFESD	Insomnia	-1.21026	0.226177	0.00540453	0.0257124	15	15	0.723906
ENSG00000249034	AC005609.1	Insomnia	-1.21022	0.226195	0.0118525	0.000976358	19	20	0.723906
ENSG00000136881	BAAT	Insomnia	-1.21016	0.226218	0.33279	5.37931e-88	40	45	0.723906
ENSG00000179846	NKPD1	Insomnia	-1.21004	0.226262	0.025212	1.07876e-06	3	3	0.723922
ENSG00000145476	CYP4V2	Insomnia	1.20975	0.226375	0.497949	1.14906e-155	62	68	0.724154
ENSG00000230751	AC007036.2	Insomnia	-1.20959	0.226437	0.000135689	0.725989	6	6	0.724154
ENSG00000273402	AC004908.3	Insomnia	-1.20955	0.22645	0.00113425	0.309065	9	9	0.724154
ENSG00000174136	RGMB	Insomnia	-1.20917	0.226597	0.114108	2.2548e-26	41	43	0.724396
ENSG00000170234	PWWP2A	Insomnia	1.20909	0.226629	0.0231779	3.6446e-06	7	8	0.724396
ENSG00000272375	AC026979.4	Insomnia	1.20901	0.226657	0.0513298	3.13091e-12	9	9	0.724396
ENSG00000239998	LILRA2	Insomnia	1.20893	0.226688	0.0522185	1.7531e-12	9	14	0.724396
ENSG00000105705	SUGP1	Insomnia	1.20885	0.226722	2.08744e-05	0.890033	9	11	0.724396
ENSG00000141664	ZCCHC2	Insomnia	-1.20875	0.226757	0.0493064	8.13372e-12	21	23	0.724396
ENSG00000254768	AC104009.1	Insomnia	-1.20858	0.226826	0.00630985	0.0148552	5	6	0.724491
ENSG00000198155	ZNF876P	Insomnia	-1.20847	0.226866	0.0436545	1.36784e-10	20	23	0.724496
ENSG00000102893	PHKB	Insomnia	1.20812	0.227	0.00839745	0.00557382	34	35	0.72468
ENSG00000114904	NEK4	Insomnia	1.20812	0.227001	0.257903	4.93175e-64	30	31	0.72468
ENSG00000268049	AC012313.2	Insomnia	-1.20802	0.227039	0.0238059	2.5959e-06	12	13	0.72468
ENSG00000155158	TTC39B	Insomnia	1.20759	0.227205	0.0529006	1.50053e-12	30	32	0.724931
ENSG00000135218	CD36	Insomnia	-1.20754	0.227223	0.0615772	1.64284e-14	23	25	0.724931
ENSG00000244682	FCGR2C	Insomnia	-1.20751	0.227234	0.025689	9.99779e-07	21	27	0.724931
ENSG00000165480	SKA3	Insomnia	1.2068	0.227509	3.73093e-05	0.853738	3	3	0.725684
ENSG00000153113	CAST	Insomnia	1.20662	0.227579	0.378874	1.00655e-104	99	104	0.72575
ENSG00000143499	SMYD2	Insomnia	-1.20655	0.227607	0.177615	2.54255e-42	68	70	0.72575
ENSG00000270919	AC108451.2	Insomnia	-1.2063	0.227702	0.00185668	0.193217	7	7	0.72593
ENSG00000101327	PDYN	Insomnia	1.20577	0.227906	0.062471	9.36715e-15	24	31	0.7262
ENSG00000243926	TIPARP-AS1	Insomnia	1.20576	0.227912	0.00337733	0.0787632	18	18	0.7262
ENSG00000166189	HPS6	Insomnia	-1.20574	0.227919	0.00314747	0.0901246	7	7	0.7262
ENSG00000232811	AL360270.1	Insomnia	-1.20568	0.227941	0.0868457	3.50653e-20	24	24	0.7262
ENSG00000250111	AC107982.1	Insomnia	-1.20553	0.228001	0.0242487	2.06478e-06	19	21	0.726266
ENSG00000163541	SUCLG1	Insomnia	1.20526	0.228102	0.071369	1.27814e-16	51	55	0.7264
ENSG00000157306	ZFHX2-AS1	Insomnia	1.20511	0.228159	0.0135762	0.000411242	28	29	0.7264
ENSG00000117118	SDHB	Insomnia	-1.20492	0.228234	0.066608	1.2527e-15	17	18	0.7264
ENSG00000198673	FAM19A2	Insomnia	1.20485	0.228259	0.0536412	1.10217e-12	74	80	0.7264
ENSG00000149084	HSD17B12	Insomnia	-1.20479	0.228285	0.693673	7.21697e-290	55	56	0.7264
ENSG00000242337	TFP1	Insomnia	-1.20462	0.22835	0.062596	1.149e-14	25	25	0.7264
ENSG00000115687	PASK	Insomnia	-1.20461	0.228352	0.0826847	3.37858e-19	32	33	0.7264
ENSG00000267058	AC006213.2	Insomnia	-1.20457	0.228369	0.0178827	4.81485e-05	24	25	0.7264
ENSG00000123977	DAW1	Insomnia	1.2045	0.228395	0.26951	1.29329e-67	106	114	0.7264
ENSG00000129596	CDO1	Insomnia	1.20441	0.22843	0.0228246	4.12508e-06	20	22	0.7264
ENSG00000071462	BUD23	Insomnia	-1.20425	0.228493	0.0671062	9.02106e-16	22	25	0.726478
ENSG00000137877	SPTBN5	Insomnia	-1.20385	0.228646	0.177786	5.5361e-42	47	49	0.726686
ENSG00000206344	HCG27	Insomnia	-1.20383	0.228654	0.0138928	0.000315719	2	8	0.726686
ENSG00000089127	OAS1	Insomnia	-1.2037	0.228707	0.049047	8.50067e-12	12	12	0.726686
ENSG00000149273	RPS3	Insomnia	1.20354	0.228769	0.135815	4.45182e-32	11	11	0.726686
ENSG00000136367	ZFHX2	Insomnia	-1.20341	0.228817	0.000591294	0.459967	11	12	0.726686
ENSG00000175414	ARL10	Insomnia	-1.20338	0.228829	0.042904	2.04515e-10	42	51	0.726686
ENSG00000164494	PDSS2	Insomnia	-1.20333	0.22885	0.163489	1.28629e-38	38	44	0.726686
ENSG00000224153	LINC02054	Insomnia	-1.20325	0.228879	0.00133581	0.267621	3	3	0.726686
ENSG00000135245	HILPDA	Insomnia	-1.20318	0.228907	0.0178391	4.65873e-05	8	8	0.726686
ENSG00000087085	ACHE	Insomnia	1.20305	0.228956	0.00220363	0.156313	35	38	0.726718
ENSG00000148516	ZEB1	Insomnia	-1.20293	0.229004	0.00136416	0.263217	2	2	0.726731
ENSG00000261701	HPR	Insomnia	-1.20284	0.229037	0.685567	1.72847e-279	34	35	0.726731
ENSG00000143554	SLC27A3	Insomnia	1.20261	0.229129	0.00208107	0.168359	4	4	0.726759
ENSG00000163888	CAMK2N2	Insomnia	1.20249	0.229174	0.000802225	0.392948	15	16	0.726759
ENSG00000243560	RN7SL364P	Insomnia	-1.20225	0.229268	0.0366751	4.72805e-09	16	16	0.726759
ENSG00000176681	LRRC37A	Insomnia	-1.20221	0.229283	0.548434	3.54745e-182	35	48	0.726759
ENSG00000157542	KCNJ6	Insomnia	1.20213	0.229314	0.0701421	2.4212e-16	71	79	0.726759
ENSG00000261407	AC013565.3	Insomnia	-1.20207	0.229335	0.00139349	0.25886	31	34	0.726759
ENSG00000236641	Z99916.1	Insomnia	1.20204	0.229348	0.0315998	5.78529e-08	27	28	0.726759
ENSG00000111906	HDDC2	Insomnia	1.20202	0.229356	0.552626	1.55914e-185	49	56	0.726759
ENSG00000112486	CCR6	Insomnia	-1.20169	0.229483	0.000175818	0.687876	9	9	0.726918
ENSG00000227799	AC012358.2	Insomnia	1.20167	0.22949	0.0599411	4.3124e-14	26	27	0.726918
ENSG00000156973	PDE6D	Insomnia	-1.20158	0.229526	0.0316934	5.05611e-08	19	19	0.726918
ENSG00000180263	FGD6	Insomnia	-1.20149	0.229561	0.0351687	8.94039e-09	9	9	0.726918
ENSG00000141098	GFOD2	Insomnia	1.20117	0.229687	0.0616512	1.52715e-14	12	14	0.727154
ENSG00000185760	KCNQ5	Insomnia	1.20101	0.229748	0.0416614	3.70827e-10	69	74	0.727154
ENSG00000143776	CDC42BPA	Insomnia	1.201	0.229752	0.185459	2.05567e-44	59	60	0.727154
ENSG00000141084	RANBP10	Insomnia	1.20074	0.229852	0.0383935	2.02392e-09	14	14	0.727208
ENSG00000244731	C4A	Insomnia	1.20071	0.229862	1.16876e-05	0.917835	2	7	0.727208
ENSG00000011590	ZBTB32	Insomnia	1.20065	0.229885	0.0555358	3.21182e-13	15	16	0.727208
ENSG00000125846	ZNF133	Insomnia	-1.20047	0.229958	0	1	6	6	0.727314
ENSG00000178217	SH2D4B	Insomnia	-1.20032	0.230015	0.0228931	3.92231e-06	5	7	0.727373
ENSG00000233121	VN1R20P	Insomnia	1.20018	0.230071	0.0872489	3.94749e-20	29	29	0.727375
ENSG00000126773	PCNX4	Insomnia	1.20012	0.230093	0.336565	6.13155e-90	28	28	0.727375
ENSG00000025423	HSD17B6	Insomnia	1.19982	0.230208	0.302209	7.30676e-78	53	57	0.727595
ENSG00000188629	ZNF177	Insomnia	1.1996	0.230295	0.333567	8.71946e-89	22	25	0.727595
ENSG00000272686	AC006333.2	Insomnia	1.19958	0.230301	0.0586154	6.9653e-14	54	56	0.727595
ENSG00000196353	CPNE4	Insomnia	1.19941	0.23037	0.0985022	9.84972e-23	56	63	0.727595
ENSG00000107593	PKD2L1	Insomnia	1.19935	0.230391	0.184468	7.36693e-44	20	20	0.727595
ENSG00000154978	VOPP1	Insomnia	1.19934	0.230395	0.144014	4.07663e-34	46	46	0.727595
ENSG00000111752	PHC1	Insomnia	1.19894	0.230553	0.000959259	0.347996	4	4	0.727932
ENSG00000169136	ATF5	Insomnia	1.19884	0.230592	0.028899	2.08799e-07	7	7	0.727932
ENSG00000254896	OPCML-IT1	Insomnia	-1.19861	0.23068	0.000257643	0.628533	19	20	0.727932
ENSG00000088543	C3orf18	Insomnia	1.19852	0.230716	0.0212595	8.00765e-06	14	14	0.727932
ENSG00000179046	TRIML2	Insomnia	-1.19845	0.230742	0.0377467	2.64806e-09	41	43	0.727932
ENSG00000228223	HCG11	Insomnia	1.19839	0.230764	0.05583	3.11158e-13	30	32	0.727932
ENSG00000104368	PLAT	Insomnia	-1.19837	0.230774	1.55178e-05	0.905373	6	6	0.727932
ENSG00000272931	AC099568.2	Insomnia	-1.19823	0.230826	0.00252853	0.128016	13	14	0.727975
ENSG00000159086	PAXBP1	Insomnia	1.19798	0.230927	0.00352375	0.0729721	23	24	0.728148
ENSG00000145191	EIF2B5	Insomnia	-1.19789	0.230959	0.0547313	4.75632e-13	14	14	0.728148
ENSG00000250130	AC090519.1	Insomnia	1.19763	0.23106	0.00591431	0.0193894	15	15	0.728317
ENSG00000178403	NEUROG2	Insomnia	1.19756	0.23109	0.020299	1.34482e-05	9	9	0.728317
ENSG00000079435	LIPE	Insomnia	1.19727	0.2312	0.000247934	0.63444	1	1	0.728528
ENSG00000118298	CA14	Insomnia	-1.19719	0.231234	0.0421256	2.90174e-10	23	26	0.728528
ENSG00000099956	SMARCB1	Insomnia	1.19697	0.231317	0.0957358	3.65349e-22	25	29	0.728667
ENSG00000203706	SERTAD4-AS1	Insomnia	-1.19678	0.231391	0.0631659	6.85853e-15	49	49	0.728671
ENSG00000258704	SRP54-AS1	Insomnia	-1.19668	0.231432	0.00268925	0.117497	3	3	0.728671
ENSG00000179598	PLD6	Insomnia	1.19662	0.231456	0.0787337	2.43793e-18	25	26	0.728671
ENSG00000130037	KCNA5	Insomnia	1.19657	0.231474	0.0966443	2.89829e-22	9	9	0.728671
ENSG00000136100	VPS36	Insomnia	1.19562	0.231844	0.201146	3.21451e-48	31	31	0.729677
ENSG00000136159	NUDT15	Insomnia	1.19529	0.231972	0.0298516	1.27475e-07	29	30	0.729677
ENSG00000112033	PPARD	Insomnia	-1.19524	0.231992	0.0100939	0.0023541	13	13	0.729677
ENSG00000262202	AC007952.4	Insomnia	-1.19523	0.231996	0.0976041	3.26646e-23	31	33	0.729677
ENSG00000265374	LINC01908	Insomnia	1.19521	0.232006	0.0132628	0.000473222	67	73	0.729677
ENSG00000236823	AL035691.1	Insomnia	1.19502	0.23208	0.000316927	0.589834	12	13	0.729677
ENSG00000271913	AL035530.2	Insomnia	-1.19498	0.232094	0.161423	7.50742e-38	12	12	0.729677
ENSG00000143575	HAX1	Insomnia	-1.19494	0.232112	0.135799	1.41929e-31	26	29	0.729677
ENSG00000134987	WDR36	Insomnia	1.19485	0.232147	0.150168	2.81697e-35	38	38	0.729677
ENSG00000103174	NAGPA	Insomnia	1.19476	0.232182	0.333215	2.32798e-88	44	50	0.729677
ENSG00000109736	MFSD10	Insomnia	1.1945	0.232283	0.00204903	0.17119	12	13	0.729872
ENSG00000107872	FBXL15	Insomnia	-1.19427	0.232373	0.00889258	0.00419729	9	9	0.730032
ENSG00000228577	AC010731.2	Insomnia	-1.1941	0.232441	0.00101479	0.334107	6	6	0.730061
ENSG00000111266	DUSP16	Insomnia	1.19405	0.23246	0.0173372	5.97857e-05	6	6	0.730061
ENSG00000235934	AC007405.2	Insomnia	-1.19393	0.232504	0.000727575	0.415568	5	5	0.730077
ENSG00000024422	EHD2	Insomnia	1.19367	0.232608	0.0169822	7.62432e-05	26	27	0.730281
ENSG00000256705	AL137779.1	Insomnia	-1.19343	0.2327	0.0011088	0.310614	1	1	0.730448
ENSG00000272010	AC100814.1	Insomnia	1.19316	0.232807	0.274689	1.64832e-69	23	25	0.730507
ENSG00000255136	AP001972.3	Insomnia	-1.19312	0.232824	0.00226279	0.149982	23	25	0.730507
ENSG00000140543	DET1	Insomnia	1.19272	0.232979	0.0627396	6.68159e-15	19	20	0.730507
ENSG00000167740	CYB5D2	Insomnia	-1.1927	0.232987	0.0550818	5.17329e-13	28	33	0.730507
ENSG00000185340	GAS2L1	Insomnia	-1.19266	0.233001	0.149063	7.34683e-35	18	19	0.730507
ENSG00000179409	GEMIN4	Insomnia	1.19255	0.233047	0.0309946	7.66433e-08	18	19	0.730507
ENSG00000141504	SAT2	Insomnia	-1.19248	0.233073	0.0960694	2.80833e-22	10	10	0.730507
ENSG00000127022	CANX	Insomnia	1.19244	0.233089	0.186721	2.93879e-44	28	29	0.730507
ENSG00000164690	SHH	Insomnia	1.1924	0.233106	0.000245279	0.635078	22	25	0.730507
ENSG00000244952	AC123768.2	Insomnia	-1.19228	0.233151	0.00602445	0.0185026	19	21	0.730507
ENSG00000236653	LINC01923	Insomnia	1.19222	0.233175	0.0339636	1.77296e-08	9	9	0.730507
ENSG00000160801	PTH1R	Insomnia	-1.19219	0.233186	0.172997	2.29649e-41	24	26	0.730507
ENSG00000136295	TTYH3	Insomnia	-1.192	0.23326	0.080372	6.77737e-19	31	34	0.730554
ENSG00000100109	TFIP11	Insomnia	1.19184	0.233326	0.0588765	7.63835e-14	50	52	0.730554
ENSG00000166171	DPCD	Insomnia	1.19178	0.233346	0.014796	0.000213992	5	6	0.730554
ENSG00000203760	CENPW	Insomnia	1.19176	0.233357	0.0328072	3.07809e-08	8	8	0.730554
ENSG00000139880	CDH24	Insomnia	-1.19156	0.233434	0.0437332	1.28202e-10	16	16	0.730585
ENSG00000198925	ATG9A	Insomnia	-1.19146	0.233474	0.00910611	0.0038192	19	19	0.730585
ENSG00000256563	NANOGNBP2	Insomnia	1.19122	0.233566	0.00419182	0.0498172	25	27	0.730585
ENSG00000164403	SHROOM1	Insomnia	-1.19118	0.233583	0.0268196	5.87695e-07	42	43	0.730585
ENSG00000101266	CSNK2A1	Insomnia	1.19115	0.233596	0.0193466	2.24238e-05	25	29	0.730585
ENSG00000114423	CBLB	Insomnia	-1.19114	0.2336	0.0242719	1.92168e-06	35	37	0.730585
ENSG00000138629	UBL7	Insomnia	-1.19103	0.233642	0.00639902	0.014906	17	17	0.730594
ENSG00000204588	LINC01123	Insomnia	-1.19061	0.233806	0.250171	3.57073e-62	82	95	0.730844
ENSG00000128563	PRKRIP1	Insomnia	1.19059	0.233813	0.0373845	3.2828e-09	55	60	0.730844
ENSG00000110844	PRPF40B	Insomnia	-1.19053	0.233839	0.000893461	0.365238	3	3	0.730844
ENSG00000265478	CTD-2145A24.3	Insomnia	-1.19021	0.233964	0.00904006	0.00393775	7	7	0.731112
ENSG00000260572	AC069224.1	Insomnia	1.18994	0.234072	0.0178215	4.73984e-05	3	3	0.731328
ENSG00000111837	MAK	Insomnia	-1.18979	0.234129	0.000608695	0.454014	9	9	0.731385
ENSG00000083807	SLC27A5	Insomnia	-1.18964	0.234187	0.0591921	4.94262e-14	18	21	0.731446
ENSG00000152092	ASTN1	Insomnia	1.18948	0.234252	0.0209444	1.06089e-05	18	19	0.731525
ENSG00000133056	PIK3C2B	Insomnia	-1.18904	0.234423	0.000174523	0.689318	18	18	0.731938
ENSG00000185619	PCGF3	Insomnia	1.1889	0.234479	0.183911	5.79889e-44	43	47	0.73199
ENSG00000105976	MET	Insomnia	1.18871	0.234554	0.061243	1.26506e-14	26	26	0.732103
ENSG00000234737	KRT18P15	Insomnia	-1.1885	0.234636	0.000674973	0.432892	29	34	0.732237
ENSG00000179406	LINC00174	Insomnia	-1.18829	0.234719	0.00667791	0.0134367	9	10	0.732376
ENSG00000182257	PRR34	Insomnia	1.18797	0.234847	0.0348664	8.43406e-09	17	17	0.732652
ENSG00000169313	P2RY12	Insomnia	-1.18772	0.234942	0.0508522	4.42267e-12	17	17	0.732797
ENSG00000260492	CISTR	Insomnia	1.18765	0.234971	0.00137555	0.260538	14	15	0.732797
ENSG00000236199	AL359076.1	Insomnia	-1.1875	0.235032	0.00085159	0.377648	14	14	0.732863
ENSG00000125870	SNRPB2	Insomnia	-1.18731	0.235105	0.100122	3.61879e-23	4	4	0.73297
ENSG00000184640	2024-09-09	Insomnia	1.18716	0.235164	0.0219467	5.30478e-06	3	3	0.732976
ENSG00000122025	FLT3	Insomnia	-1.18704	0.235211	0.445953	6.28193e-131	26	28	0.732976
ENSG00000146223	RPL7L1	Insomnia	1.18691	0.235264	0.169773	2.34603e-40	9	10	0.732976
ENSG00000136504	KAT7	Insomnia	-1.18682	0.2353	4.97813e-06	0.946156	1	1	0.732976
ENSG00000141452	C18orf8	Insomnia	-1.18681	0.235302	0.351284	1.70196e-94	30	34	0.732976
ENSG00000260381	AC007610.2	Insomnia	1.18662	0.235378	0.00187052	0.190962	21	22	0.733091
ENSG00000145506	NKD2	Insomnia	1.18644	0.23545	0.109129	4.05285e-25	17	21	0.733104
ENSG00000117602	RCAN3	Insomnia	1.1863	0.235502	0.00784524	0.00722623	6	6	0.733104
ENSG00000115137	DNAJC27	Insomnia	-1.18628	0.23551	0.252574	5.938e-63	39	41	0.733104
ENSG00000105419	MEIS3	Insomnia	-1.18611	0.23558	0.0511795	3.44862e-12	34	44	0.733104
ENSG00000227379	PPIAP2	Insomnia	1.18595	0.23564	0.000486797	0.503659	4	4	0.733104
ENSG00000237919	AL158840.1	Insomnia	-1.18592	0.235654	0.0146101	0.000233181	23	25	0.733104
ENSG00000062282	DGAT2	Insomnia	1.18585	0.235681	0.0300942	1.1531e-07	5	5	0.733104
ENSG00000101452	DHX35	Insomnia	-1.18582	0.235695	0.219204	4.25133e-53	18	18	0.733104
ENSG00000205670	SMIM11A	Insomnia	-1.18557	0.235794	0.0687992	5.21912e-16	20	22	0.733291
ENSG00000168411	RFWD3	Insomnia	1.18535	0.235878	0.325274	3.82648e-86	49	55	0.73343
ENSG00000271699	SNX29P2	Insomnia	1.18517	0.235949	0.0146015	0.000244373	23	31	0.733455
ENSG00000173641	HSPB7	Insomnia	-1.18505	0.235998	0.165816	7.07387e-39	18	18	0.733455
ENSG00000110148	CCKBR	Insomnia	-1.18504	0.236003	0.0146255	0.000234456	36	41	0.733455
ENSG00000248161	AC098487.1	Insomnia	1.18473	0.236124	0.0119237	0.000904225	24	24	0.73371
ENSG00000226476	LINC01748	Insomnia	-1.18423	0.236321	0.155108	2.43821e-36	66	72	0.7342
ENSG00000163406	SLC15A2	Insomnia	1.18411	0.236369	0.133943	5.68931e-31	80	82	0.734226
ENSG00000110046	ATG2A	Insomnia	-1.18389	0.236459	0.00742423	0.008863	2	2	0.734307
ENSG00000214783	POLR2J4	Insomnia	-1.18377	0.236505	0.235718	9.687e-59	20	20	0.734307
ENSG00000159259	CHAF1B	Insomnia	-1.18375	0.236512	0.00815599	0.00620887	40	48	0.734307
ENSG00000215595	C20orf202	Insomnia	1.18356	0.236588	0.00470574	0.0378076	7	9	0.734337
ENSG00000266369	AC090774.4	Insomnia	1.18353	0.2366	0.000230725	0.647466	1	1	0.734337
ENSG00000166848	TERF2IP	Insomnia	-1.18317	0.236743	0.00332505	0.081283	5	5	0.73466
ENSG00000254276	RP11-1198D22.2	Insomnia	1.18302	0.236801	0.078752	2.86188e-18	25	36	0.73469
ENSG00000093167	LRRFIP2	Insomnia	1.18293	0.236836	0.100404	1.7732e-23	7	7	0.73469
ENSG00000260464	AL049796.1	Insomnia	1.18285	0.236871	0.336556	5.6513e-89	16	17	0.73469
ENSG00000149743	TRPT1	Insomnia	-1.18257	0.236979	0.120753	4.73654e-28	26	29	0.734807
ENSG00000169181	GSG1L	Insomnia	1.18248	0.237014	0.00134729	0.261946	5	5	0.734807
ENSG00000229186	ADAM1A	Insomnia	-1.18229	0.237091	0.247096	1.30472e-61	27	28	0.734807
ENSG00000230806	SRGAP2-AS1	Insomnia	-1.18219	0.237132	0.000221455	0.653906	3	3	0.734807
ENSG00000237861	AL513325.1	Insomnia	1.18214	0.237149	0.000498083	0.499066	4	4	0.734807
ENSG00000231551	AC245100.4	Insomnia	-1.18206	0.237182	0.000409247	0.539816	16	20	0.734807
ENSG00000124615	MOCS1	Insomnia	1.18197	0.237218	0.0353977	8.23009e-09	23	24	0.734807
ENSG00000064300	NGFR	Insomnia	-1.18189	0.237251	0.0570263	1.59734e-13	43	47	0.734807
ENSG00000166922	SCG5	Insomnia	1.18186	0.23726	0.0207691	1.15315e-05	63	74	0.734807
ENSG00000066557	LRRC40	Insomnia	-1.18135	0.237466	0.161053	6.51568e-38	6	6	0.735207
ENSG00000119718	EIF2B2	Insomnia	-1.18134	0.237468	0.238588	1.73189e-58	24	26	0.735207
ENSG00000204186	ZDBF2	Insomnia	-1.18105	0.237582	0.114294	2.20299e-26	35	36	0.735438
ENSG00000134817	APLNR	Insomnia	-1.18088	0.23765	0.0914771	3.51671e-21	32	33	0.735462
ENSG00000101751	POLI	Insomnia	-1.18075	0.237702	0.425481	4.01514e-122	42	45	0.735462
ENSG00000234450	AC005534.2	Insomnia	-1.1807	0.237723	0.00123389	0.289076	3	3	0.735462
ENSG00000235750	KIAA0040	Insomnia	-1.18056	0.237777	0.121194	3.81352e-28	12	12	0.735462
ENSG00000255583	AC084357.3	Insomnia	1.18054	0.237786	0.0385248	1.85573e-09	4	5	0.735462
ENSG00000241307	AC104472.2	Insomnia	1.18043	0.237828	1.49843e-06	0.970624	19	21	0.73547
ENSG00000170390	DCLK2	Insomnia	1.17993	0.238027	0.0712534	1.0032e-16	74	79	0.735656
ENSG00000254162	AC009812.3	Insomnia	-1.17978	0.238086	0.000185291	0.679214	7	7	0.735656
ENSG00000205869	KRTAP5-1	Insomnia	1.17975	0.2381	0	1	1	1	0.735656
ENSG00000267142	AC092296.2	Insomnia	1.17973	0.238106	6.38173e-05	0.809467	9	9	0.735656
ENSG00000135052	GOLM1	Insomnia	-1.17958	0.238168	0.0495816	6.53832e-12	30	32	0.735656
ENSG00000254319	AC246817.2	Insomnia	-1.1793	0.238278	0.0283412	2.73753e-07	7	9	0.735656
ENSG00000198055	GRK6	Insomnia	-1.17925	0.2383	0.000664105	0.435736	1	1	0.735656
ENSG00000183011	NAA38	Insomnia	1.17921	0.238314	0.0233709	3.0539e-06	37	41	0.735656
ENSG00000268069	AC004466.1	Insomnia	1.1792	0.238318	0.053782	7.92832e-13	8	8	0.735656
ENSG00000243955	GSTA1	Insomnia	-1.17915	0.238339	0.575235	5.53074e-197	33	34	0.735656
ENSG00000169550	MUC15	Insomnia	1.17913	0.238347	0.000832807	0.383807	33	33	0.735656
ENSG00000164440	TXLNB	Insomnia	1.1791	0.238358	0.052668	1.79361e-12	18	23	0.735656
ENSG00000182165	TP53TG1	Insomnia	-1.17899	0.238403	0.0230056	3.8164e-06	9	9	0.735659
ENSG00000128944	KNSTRN	Insomnia	-1.17885	0.238457	0.716417	0	45	47	0.735659
ENSG00000180422	LINC00304	Insomnia	1.1788	0.238477	3.50076e-07	0.98576	25	29	0.735659
ENSG00000111711	GOLT1B	Insomnia	-1.17867	0.23853	0.0448334	7.5828e-11	6	6	0.735703
ENSG00000100867	DHRS2	Insomnia	-1.17848	0.238606	0.000383893	0.55289	2	3	0.735722
ENSG00000176204	LRRTM4	Insomnia	1.17846	0.238615	0.0194669	2.13464e-05	11	11	0.735722
ENSG00000187522	HSPA14	Insomnia	1.1783	0.238679	0.0148351	0.00022234	39	42	0.7358
ENSG00000233821	ENOX1-AS1	Insomnia	1.17804	0.238782	0.00707601	0.0106197	14	14	0.735997
ENSG00000205531	NAP1L4	Insomnia	-1.17786	0.238852	0.0271499	4.79931e-07	6	6	0.736092
ENSG00000159905	ZNF221	Insomnia	-1.17724	0.239101	0.0529808	1.3975e-12	120	137	0.736644
ENSG00000248801	C8orf34-AS1	Insomnia	-1.17703	0.239183	0.000873508	0.37175	3	3	0.736644
ENSG00000160991	ORAI2	Insomnia	1.17702	0.239186	0.0106669	0.00172219	12	12	0.736644
ENSG00000149573	MPZL2	Insomnia	-1.1769	0.239237	1.18582e-05	0.917206	4	5	0.736644
ENSG00000112029	FBXO5	Insomnia	-1.17675	0.239294	0.0343684	1.35055e-08	11	14	0.736644
ENSG00000078687	TNRC6C	Insomnia	-1.17675	0.239297	0.0129869	0.000553863	3	4	0.736644
ENSG00000268182	SMIM17	Insomnia	1.17661	0.239352	0.184142	1.36575e-43	35	41	0.736644
ENSG00000271344	AC018638.6	Insomnia	-1.17657	0.239369	0.042711	2.48574e-10	15	15	0.736644
ENSG00000170293	CMTM8	Insomnia	1.1765	0.239396	0.000445411	0.523594	10	10	0.736644
ENSG00000266717	AC134407.1	Insomnia	-1.17643	0.239424	7.44727e-05	0.795034	5	5	0.736644
ENSG00000077254	USP33	Insomnia	-1.17617	0.239528	0.0527037	1.70249e-12	19	19	0.73676
ENSG00000268895	A1BG-AS1	Insomnia	1.17608	0.239564	0.154996	3.03827e-36	24	27	0.73676
ENSG00000006634	DBF4	Insomnia	-1.17599	0.239599	0.0131666	0.000491904	9	10	0.73676
ENSG00000267605	AC016590.1	Insomnia	1.17594	0.239619	0.000447562	0.522325	10	10	0.73676
ENSG00000158156	XKR8	Insomnia	1.17583	0.239664	0.00701759	0.011172	20	22	0.736763
ENSG00000250251	PKD1P6	Insomnia	-1.17574	0.239698	0.125713	2.05728e-29	37	40	0.736763
ENSG00000001167	NFYA	Insomnia	1.1756	0.239753	0.0219712	6.10234e-06	19	19	0.736811
ENSG00000128052	KDR	Insomnia	-1.1751	0.239954	0.0182098	3.63647e-05	3	3	0.737178
ENSG00000180178	FAR2P1	Insomnia	-1.17509	0.239957	0.0222255	5.44925e-06	11	13	0.737178
ENSG00000135205	CCDC146	Insomnia	-1.17501	0.23999	0.0281267	2.83675e-07	46	53	0.737178
ENSG00000099864	PALM	Insomnia	1.1749	0.240035	0.00147092	0.246601	37	39	0.737194
ENSG00000188451	SRP72P2	Insomnia	1.17468	0.240124	4.50045e-05	0.839918	35	38	0.737207
ENSG00000164733	CTSB	Insomnia	-1.17463	0.240143	0.325095	8.83251e-86	83	98	0.737207
ENSG00000204439	C6orf47	Insomnia	1.17449	0.2402	0.00453585	0.0406705	1	3	0.737207
ENSG00000169410	PTPN9	Insomnia	1.17447	0.240208	3.09897e-05	0.866604	12	12	0.737207
ENSG00000227821	AL392086.1	Insomnia	1.17409	0.240357	2.12386e-05	0.889406	6	7	0.737207
ENSG00000263477	AC104982.2	Insomnia	-1.17399	0.2404	0.000839132	0.376561	1	1	0.737207
ENSG00000112210	RAB23	Insomnia	-1.17391	0.240433	0.0169785	7.4603e-05	13	14	0.737207
ENSG00000160584	SIK3	Insomnia	1.17378	0.240482	0.000723963	0.41564	9	9	0.737207
ENSG00000125462	C1orf61	Insomnia	1.1735	0.240597	0.00913746	0.00369938	20	20	0.737207
ENSG00000204164	BMS1P5	Insomnia	1.17348	0.240604	0.177752	3.68924e-42	51	58	0.737207
ENSG00000197872	FAM49A	Insomnia	-1.17344	0.240619	0.038843	1.46203e-09	8	8	0.737207
ENSG00000198721	ECI2	Insomnia	1.17337	0.240647	0.429735	5.53103e-125	41	41	0.737207
ENSG00000232615	AC026412.2	Insomnia	1.17321	0.240712	0.000567309	0.471958	10	11	0.737207
ENSG00000145348	TBCK	Insomnia	1.1731	0.240755	0.134825	1.34081e-31	65	67	0.737207
ENSG00000196511	TPK1	Insomnia	-1.17305	0.240775	0.093584	8.81482e-22	66	67	0.737207
ENSG00000105438	KDELR1	Insomnia	-1.17297	0.240809	0.000413066	0.540108	8	8	0.737207
ENSG00000064490	RFXANK	Insomnia	-1.17287	0.240848	0.0463702	3.99233e-11	36	41	0.737207
ENSG00000180304	OAZ2	Insomnia	-1.17279	0.24088	0.00213071	0.161468	19	21	0.737207
ENSG00000170214	ADRA1B	Insomnia	1.17277	0.240886	0.00380159	0.0617846	33	34	0.737207
ENSG00000139192	TAPBPL	Insomnia	1.17257	0.24097	0.416844	9.29399e-119	11	11	0.737207
ENSG00000166685	COG1	Insomnia	-1.17242	0.241027	0.0809555	3.68904e-19	13	13	0.737207
ENSG00000134533	RERG	Insomnia	1.17237	0.241049	0.133761	3.34724e-31	46	50	0.737207
ENSG00000236255	AC009404.1	Insomnia	1.17235	0.241058	0.177207	2.39599e-42	70	76	0.737207
ENSG00000100300	TSPO	Insomnia	-1.17234	0.241061	0.0444	9.30058e-11	12	13	0.737207
ENSG00000242976	RN7SL177P	Insomnia	1.17231	0.241073	0.00423905	0.0488534	13	13	0.737207
ENSG00000260647	AC127537.3	Insomnia	-1.1721	0.241157	0.0025903	0.122072	7	7	0.737207
ENSG00000128268	MGAT3	Insomnia	-1.17203	0.241185	0.106047	1.63513e-24	7	9	0.737207
ENSG00000185344	ATP6V0A2	Insomnia	-1.17178	0.241286	0.114627	6.8182e-27	19	20	0.737207
ENSG00000233862	AC016907.2	Insomnia	1.17174	0.2413	2.09774e-06	0.96515	1	1	0.737207
ENSG00000198818	SFT2D1	Insomnia	1.17167	0.241328	0.0257721	9.68691e-07	11	12	0.737207
ENSG00000112877	CEP72	Insomnia	-1.17165	0.241337	0.149452	2.54695e-35	41	44	0.737207
ENSG00000130147	SH3BP4	Insomnia	-1.17149	0.241402	0.0007268	0.413205	4	6	0.737207
ENSG00000174428	GTF2IRD2B	Insomnia	1.17146	0.241412	0.0227245	4.26698e-06	24	32	0.737207
ENSG00000140829	DHX38	Insomnia	-1.17143	0.241426	0.265377	2.3655e-66	25	25	0.737207
ENSG00000131507	NDFIP1	Insomnia	-1.17136	0.241456	0.00366113	0.0657427	14	14	0.737207
ENSG00000188559	RALGAPA2	Insomnia	-1.17128	0.241484	0.0208492	1.01469e-05	10	10	0.737207
ENSG00000162733	DDR2	Insomnia	-1.17117	0.241531	0.0130159	0.000511539	9	9	0.737207
ENSG00000261647	IMPDH1P11	Insomnia	-1.17111	0.241554	0.000993764	0.341035	8	11	0.737207
ENSG00000147642	SYBU	Insomnia	1.17107	0.241571	0.0349978	9.19767e-09	27	27	0.737207
ENSG00000239722	IMP3P2	Insomnia	-1.17059	0.241763	0.001989	0.177925	16	16	0.737567
ENSG00000111218	PRMT8	Insomnia	1.17058	0.241768	0.000994226	0.341664	26	29	0.737567
ENSG00000119640	ACYP1	Insomnia	1.17035	0.241858	0.0375408	2.60308e-09	25	27	0.737578
ENSG00000239264	TXNDC5	Insomnia	1.17029	0.241883	0.0263327	6.94457e-07	12	12	0.737578
ENSG00000108679	LGALS3BP	Insomnia	-1.17028	0.24189	0.00365791	0.0669317	6	6	0.737578
ENSG00000197903	HIST1H2BK	Insomnia	1.17001	0.241998	0.00370475	0.0657532	11	13	0.737789
ENSG00000102445	RUBCNL	Insomnia	-1.16988	0.242049	0.0866835	4.41954e-20	12	12	0.737825
ENSG00000237515	SHISA9	Insomnia	-1.16969	0.242126	0.00289909	0.102677	52	57	0.737938
ENSG00000197077	KIAA1671	Insomnia	-1.16959	0.242167	0.172006	1.13608e-40	16	17	0.737946
ENSG00000231784	DBIL5P	Insomnia	-1.16948	0.242209	0.26185	1.04095e-65	46	50	0.737954
ENSG00000117013	KCNQ4	Insomnia	-1.16921	0.242318	0.00111301	0.312269	24	25	0.738077
ENSG00000203943	SAMD13	Insomnia	-1.16919	0.242328	0.00425594	0.0485979	5	5	0.738077
ENSG00000198125	MB	Insomnia	1.1689	0.242443	0.0380079	2.48885e-09	7	7	0.738255
ENSG00000157954	WIPI2	Insomnia	-1.1688	0.242484	0.000545706	0.477626	18	21	0.738255
ENSG00000117020	AKT3	Insomnia	-1.16872	0.242518	0.0067149	0.0129024	4	4	0.738255
ENSG00000146826	C7orf43	Insomnia	-1.16839	0.242648	0.000564561	0.472137	43	48	0.738255
ENSG00000139364	TMEM132B	Insomnia	1.16818	0.242735	0.0211948	8.83117e-06	61	64	0.738255
ENSG00000172273	HINFP	Insomnia	-1.16815	0.242745	0.129334	3.41284e-30	21	26	0.738255
ENSG00000136731	UGGT1	Insomnia	-1.16813	0.242753	0.0339709	1.58662e-08	8	8	0.738255
ENSG00000025772	TOMM34	Insomnia	-1.16808	0.242776	0.0420967	3.03104e-10	25	26	0.738255
ENSG00000257270	AL928654.3	Insomnia	1.16796	0.242825	0.000576963	0.468444	3	3	0.738255
ENSG00000139537	CCDC65	Insomnia	-1.16795	0.242826	0.283726	2.97576e-72	10	10	0.738255
ENSG00000198521	ZNF43	Insomnia	1.16781	0.242884	0.0094318	0.00321918	9	12	0.738255
ENSG00000258419	AC022469.1	Insomnia	-1.16775	0.242906	0.0018185	0.197422	31	33	0.738255
ENSG00000249274	PDLIM1P4	Insomnia	1.16775	0.242907	0.00578809	0.0210172	4	5	0.738255
ENSG00000120438	TCP1	Insomnia	1.16766	0.242944	0.0797051	1.55632e-18	20	20	0.738255
ENSG00000168439	STIP1	Insomnia	1.16747	0.24302	0.00456588	0.0404904	7	7	0.738255
ENSG00000171051	FPR1	Insomnia	-1.1673	0.24309	0.0624259	1.24229e-14	4	5	0.738255
ENSG00000196335	STK31	Insomnia	-1.16729	0.243093	0.1637	1.80514e-38	21	24	0.738255
ENSG00000166912	MTMR10	Insomnia	1.16729	0.243095	0.129788	3.18038e-30	61	68	0.738255
ENSG00000070756	PABPC1	Insomnia	1.16706	0.243185	0.0207914	1.02115e-05	2	2	0.738409
ENSG00000197859	ADAMTSL2	Insomnia	1.16664	0.243358	0.0538858	9.05669e-13	46	53	0.738558
ENSG00000146830	GIGYF1	Insomnia	-1.16663	0.243361	0.169245	8.21075e-40	38	42	0.738558
ENSG00000115884	SDC1	Insomnia	-1.16657	0.243385	1.74077e-05	0.899828	3	4	0.738558
ENSG00000140612	SEC11A	Insomnia	-1.16655	0.243392	2.69895e-05	0.872518	25	26	0.738558
ENSG00000256694	AC026369.2	Insomnia	-1.16619	0.243536	0.000199056	0.670463	4	5	0.738808
ENSG00000121060	TRIM25	Insomnia	-1.16598	0.243624	0.171723	8.36487e-41	11	11	0.738808
ENSG00000114439	BBX	Insomnia	-1.16592	0.243645	0.0135137	0.000419731	16	17	0.738808
ENSG00000170545	SMAGP	Insomnia	-1.16576	0.243711	0.000707453	0.421767	4	4	0.738808
ENSG00000225241	RP11-640M9.2	Insomnia	-1.16572	0.243727	0.0116693	0.00105767	9	10	0.738808
ENSG00000175161	CADM2	Insomnia	1.16564	0.243758	0.0600191	3.11077e-14	56	56	0.738808
ENSG00000092098	RNF31	Insomnia	1.16562	0.243769	0.019903	1.76459e-05	47	49	0.738808
ENSG00000070159	PTPN3	Insomnia	1.16557	0.243789	0.0252748	1.30652e-06	28	28	0.738808
ENSG00000198754	OXCT2	Insomnia	1.16542	0.243847	0.21834	3.9122e-53	39	41	0.738865
ENSG00000179152	TCAIM	Insomnia	-1.1653	0.243897	0.0920026	2.56101e-21	41	41	0.738898
ENSG00000000971	CFH	Insomnia	-1.16518	0.243947	0.0314705	5.06096e-08	25	25	0.73893
ENSG00000107779	BMPR1A	Insomnia	-1.16502	0.244011	0.0989532	4.29091e-23	28	30	0.739002
ENSG00000230006	ANKRD36BP2	Insomnia	-1.16482	0.244093	0.0475967	1.90981e-11	9	9	0.739026
ENSG00000271605	MILR1	Insomnia	-1.16481	0.244097	0.00226092	0.149839	21	23	0.739026
ENSG00000004866	ST7	Insomnia	-1.16447	0.244234	0.00272004	0.114145	5	5	0.739251
ENSG00000177082	WDR73	Insomnia	-1.16432	0.244294	0.0685544	5.40834e-16	13	13	0.739251
ENSG00000257433	AC004241.1	Insomnia	-1.16422	0.244337	0.135076	7.83149e-32	34	34	0.739251
ENSG00000129559	NEDD8	Insomnia	-1.16403	0.244414	0.00568859	0.0208647	3	3	0.739251
ENSG00000263934	SNORD3A	Insomnia	-1.16402	0.244415	0.000332038	0.579054	5	5	0.739251
ENSG00000091972	CD200	Insomnia	-1.16396	0.244438	0.0130714	0.0005266	6	7	0.739251
ENSG00000065911	MTHFD2	Insomnia	1.16394	0.244447	0.00783001	0.00729529	5	6	0.739251
ENSG00000231419	LINC00689	Insomnia	1.16355	0.244605	0.0247821	1.66648e-06	5	6	0.73961
ENSG00000229619	MBNL1-AS1	Insomnia	-1.16335	0.244686	0.0713104	1.14087e-16	23	23	0.739736
ENSG00000182704	TSKU	Insomnia	1.1632	0.24475	0.0256672	9.01451e-07	40	43	0.73981
ENSG00000239465	AC090543.1	Insomnia	-1.16307	0.2448	9.49379e-05	0.768635	1	1	0.739841
ENSG00000102882	MAPK3	Insomnia	1.16291	0.244867	0.219098	4.2348e-53	11	14	0.739925
ENSG00000178927	C17orf62	Insomnia	1.1628	0.24491	0.228559	1.18155e-55	7	7	0.739935
ENSG00000119185	ITGB1BP1	Insomnia	-1.16267	0.244962	0.0660995	1.15089e-15	27	31	0.739972
ENSG00000119965	C10orf88	Insomnia	-1.16254	0.245015	0.050543	3.157e-12	2	2	0.740013
ENSG00000177427	MIEF2	Insomnia	1.16224	0.245138	0.0349883	1.06872e-08	34	35	0.740267
ENSG00000258490	AL049835.1	Insomnia	1.16166	0.245373	0.00024162	0.638859	2	2	0.740855
ENSG00000140526	ABHD2	Insomnia	-1.16139	0.245484	0.0125423	0.000690793	10	10	0.741029
ENSG00000196352	CD55	Insomnia	-1.16133	0.245509	0.189433	3.91791e-45	59	61	0.741029
ENSG00000269591	AL354808.2	Insomnia	1.1611	0.2456	0.00135056	0.266799	4	4	0.741065
ENSG00000137809	ITGA11	Insomnia	-1.1611	0.2456	5.44524e-05	0.822392	1	3	0.741065
ENSG00000235560	AC002310.1	Insomnia	-1.16086	0.2457	0.00989536	0.00253393	1	1	0.741191
ENSG00000259732	AC092757.2	Insomnia	-1.16081	0.245721	0.00341196	0.0776924	5	5	0.741191
ENSG00000198756	COLGALT2	Insomnia	-1.16062	0.245797	0.210489	1.36227e-50	53	58	0.7412
ENSG00000270554	AC069431.2	Insomnia	-1.1606	0.245803	0.00463598	0.0383615	10	10	0.7412
ENSG00000058804	NDC1	Insomnia	1.16022	0.245959	0.069083	3.71123e-16	23	26	0.741553
ENSG00000169359	SLC33A1	Insomnia	1.15999	0.246053	0.316688	1.15115e-82	72	77	0.741716
ENSG00000117481	NSUN4	Insomnia	-1.15988	0.246099	0.245002	9.8454e-61	67	69	0.741716
ENSG00000006715	VPS41	Insomnia	1.1598	0.246132	0.107741	3.22345e-25	47	47	0.741716
ENSG00000263503	MAPK8IP1P2	Insomnia	-1.15958	0.24622	0.607736	1.63548e-218	7	15	0.741746
ENSG00000128218	VPREB3	Insomnia	-1.15952	0.246246	0.0863154	3.87712e-20	16	17	0.741746
ENSG00000166263	STXBP4	Insomnia	1.15941	0.246288	0.207541	8.39937e-50	20	23	0.741746
ENSG00000122861	PLAU	Insomnia	1.15938	0.2463	0.000835005	0.383071	1	1	0.741746
ENSG00000130725	UBE2M	Insomnia	-1.15925	0.246356	0.00037282	0.55909	3	3	0.741795
ENSG00000107341	UBE2R2	Insomnia	-1.15886	0.246515	0.0424989	2.29292e-10	23	23	0.742121
ENSG00000111647	UHRF1BP1L	Insomnia	-1.15878	0.246546	0.0199293	1.69293e-05	24	24	0.742121
ENSG00000134308	YWHAQ	Insomnia	-1.15869	0.246583	0.0218936	6.33396e-06	88	97	0.742121
ENSG00000174021	GNG5	Insomnia	1.15829	0.246747	0.088242	1.68788e-20	21	21	0.742406
ENSG00000114166	KAT2B	Insomnia	-1.15822	0.246773	0.082434	4.10392e-19	11	11	0.742406
ENSG00000145241	CENPC	Insomnia	1.15806	0.246838	0.0514418	3.20244e-12	27	27	0.742406
ENSG00000178307	TMEM11	Insomnia	-1.15798	0.246872	0.00975742	0.00260636	6	6	0.742406
ENSG00000271150	AC008745.1	Insomnia	-1.15772	0.246979	0.00210161	0.16563	9	14	0.742406
ENSG00000102755	FLT1	Insomnia	1.15767	0.247	4.15917e-05	0.844044	22	24	0.742406
ENSG00000224891	AC007899.1	Insomnia	-1.15756	0.247045	0.000271456	0.616191	3	3	0.742406
ENSG00000262372	CR936218.1	Insomnia	1.1575	0.247069	0.000406361	0.541681	11	13	0.742406
ENSG00000230074	AL162231.2	Insomnia	1.15738	0.247116	0.0936507	3.91515e-22	20	21	0.742406
ENSG00000231613	AC099568.1	Insomnia	1.15736	0.247126	0.0316428	5.75359e-08	33	38	0.742406
ENSG00000243916	AC092183.1	Insomnia	-1.15722	0.247181	0.000218428	0.655619	18	20	0.742406
ENSG00000253379	AC099805.1	Insomnia	1.1572	0.247189	0.000113345	0.748164	5	6	0.742406
ENSG00000162923	WDR26	Insomnia	-1.1572	0.247192	0.0131314	0.000510174	7	7	0.742406
ENSG00000085788	DDHD2	Insomnia	-1.15707	0.247243	0.135437	1.74771e-31	24	24	0.74244
ENSG00000144029	MRPS5	Insomnia	1.15693	0.247301	3.28325e-06	0.953237	6	6	0.742498
ENSG00000177483	RBM44	Insomnia	1.15648	0.247484	0.171138	2.89321e-40	23	23	0.742646
ENSG00000240053	LY6G5B	Insomnia	1.15642	0.247509	6.44887e-06	0.938025	5	11	0.742646
ENSG00000178665	ZNF713	Insomnia	-1.1564	0.247517	0.123189	7.3885e-29	42	46	0.742646
ENSG00000174749	C4orf32	Insomnia	-1.15627	0.247571	0.0265761	6.58617e-07	30	31	0.742646
ENSG00000204176	SYT15	Insomnia	-1.15623	0.247588	0.0500512	4.70945e-12	24	30	0.742646
ENSG00000126934	MAP2K2	Insomnia	-1.15609	0.247645	0.0452343	5.89789e-11	9	12	0.742646
ENSG00000204556	AL450124.1	Insomnia	1.15606	0.247656	0.0608165	2.03872e-14	25	29	0.742646
ENSG00000271452	AC005034.5	Insomnia	-1.15594	0.247708	0.0307247	8.38907e-08	25	26	0.742646
ENSG00000225151	GOLGA2P7	Insomnia	-1.15584	0.247746	0.410175	3.48165e-118	70	72	0.742646
ENSG00000186567	CEACAM19	Insomnia	-1.15578	0.24777	0.0357729	7.45327e-09	27	27	0.742646
ENSG00000182109	AL365277.1	Insomnia	-1.15574	0.247786	0.141112	7.33574e-33	11	11	0.742646
ENSG00000167419	LPO	Insomnia	-1.15547	0.2479	0.000222857	0.652315	1	2	0.742869
ENSG00000143457	GOLPH3L	Insomnia	-1.15507	0.24806	0.0506805	3.58031e-12	26	28	0.74323
ENSG00000066629	EML1	Insomnia	1.15491	0.248128	0.0712146	1.02633e-16	45	46	0.743306
ENSG00000100726	TELO2	Insomnia	1.15474	0.248197	0.378813	2.12911e-104	21	24	0.743306
ENSG00000005187	ACSM3	Insomnia	1.15472	0.248204	0.0903597	5.95088e-21	25	27	0.743306
ENSG00000259442	AC105339.2	Insomnia	-1.15419	0.248421	0.000595348	0.460285	8	8	0.743821
ENSG00000109686	SH3D19	Insomnia	-1.15411	0.248456	0.0658055	2.09705e-15	19	19	0.743821
ENSG00000151498	ACAD8	Insomnia	-1.154	0.248499	0.0295556	1.53624e-07	58	62	0.743833
ENSG00000085733	CTTN	Insomnia	-1.15368	0.248632	0.0100694	0.00237152	14	14	0.744014
ENSG00000185305	ARL15	Insomnia	-1.15349	0.248708	0.0369887	4.01343e-09	62	63	0.744014
ENSG00000161016	RPL8	Insomnia	1.15346	0.248722	0.132239	2.86348e-31	12	12	0.744014
ENSG00000161513	FDXR	Insomnia	-1.15338	0.248755	0.201424	3.41376e-48	18	20	0.744014
ENSG00000168995	SIGLEC7	Insomnia	1.15331	0.248782	0.000775475	0.400955	18	18	0.744014
ENSG00000253284	AC092828.1	Insomnia	-1.15323	0.248816	0.00254473	0.125774	21	24	0.744014
ENSG00000112787	FBRSL1	Insomnia	-1.15318	0.248837	0.0455802	5.68051e-11	12	12	0.744014
ENSG00000064199	SPA17	Insomnia	-1.15299	0.248914	0.212988	7.60557e-52	18	18	0.74406
ENSG00000267672	AC010632.2	Insomnia	-1.15295	0.248932	4.80507e-05	0.834299	3	3	0.74406
ENSG00000230530	LIMD1-AS1	Insomnia	-1.15284	0.248977	0.0029136	0.102802	6	6	0.744075
ENSG00000265629	AC011897.1	Insomnia	-1.15272	0.249025	0.00158045	0.230449	6	8	0.744102
ENSG00000181788	SIAH2	Insomnia	-1.1526	0.249074	0.000872981	0.372103	18	19	0.744129
ENSG00000148814	LRRC27	Insomnia	-1.1524	0.249158	0.20833	3.29981e-50	35	37	0.74426
ENSG00000102910	LONP2	Insomnia	1.15226	0.249212	0.329989	1.62951e-87	39	44	0.744306
ENSG00000172399	MYOZ2	Insomnia	1.15206	0.249296	0.0479924	1.71493e-11	54	56	0.744328
ENSG00000205275	CSPG4P9	Insomnia	-1.15205	0.249299	0.000451129	0.521398	8	8	0.744328
ENSG00000163661	PTX3	Insomnia	-1.15181	0.249397	0.0429433	2.14541e-10	32	32	0.744502
ENSG00000261801	LOXL1-AS1	Insomnia	-1.15109	0.249695	0.056737	2.14081e-13	7	8	0.745016
ENSG00000143367	TUFT1	Insomnia	1.15108	0.249699	0.0238456	2.46292e-06	17	20	0.745016
ENSG00000219481	NBPF1	Insomnia	-1.15104	0.249717	0.244534	1.94226e-61	86	106	0.745016
ENSG00000255015	AP000755.1	Insomnia	-1.15093	0.249763	0.0377499	2.47403e-09	5	6	0.745016
ENSG00000173013	CCDC96	Insomnia	1.15091	0.249768	0.000675167	0.431791	20	21	0.745016
ENSG00000138496	PARP9	Insomnia	1.15044	0.249963	0.0408559	5.8403e-10	23	25	0.74548
ENSG00000134809	TIMM10	Insomnia	-1.14997	0.250157	0.171362	6.83494e-41	14	14	0.745829
ENSG00000226113	AL133217.1	Insomnia	1.14987	0.250199	0.0266233	6.50127e-07	4	4	0.745829
ENSG00000047617	ANO2	Insomnia	-1.14987	0.250199	0.0578878	9.61462e-14	22	22	0.745829
ENSG00000100304	TTLL12	Insomnia	1.14957	0.250321	0.317897	2.07183e-83	46	49	0.745859
ENSG00000235100	AL157400.3	Insomnia	1.14954	0.250334	0.0600716	4.2912e-14	34	34	0.745859
ENSG00000120217	CD274	Insomnia	1.14947	0.250361	0.183126	9.65044e-44	10	11	0.745859
ENSG00000120254	MTHFD1L	Insomnia	1.14939	0.250397	0.073435	4.11133e-17	42	45	0.745859
ENSG00000072803	FBXW11	Insomnia	1.14923	0.250462	4.70183e-06	0.947289	5	5	0.745859
ENSG00000242396	AC096536.3	Insomnia	-1.14918	0.250484	0.000528432	0.48562	18	18	0.745859
ENSG00000064012	CASP8	Insomnia	1.14913	0.250503	0.0176535	5.11916e-05	8	8	0.745859
ENSG00000170324	FRMPD2	Insomnia	1.14907	0.250527	0.572887	2.04214e-195	77	83	0.745859
ENSG00000266352	RN7SL192P	Insomnia	-1.14882	0.250631	0.000976536	0.341875	5	6	0.745904
ENSG00000127511	SIN3B	Insomnia	1.14867	0.25069	0.0192035	2.42033e-05	16	16	0.745904
ENSG00000166548	TK2	Insomnia	-1.14863	0.250709	0.022935	4.12309e-06	14	14	0.745904
ENSG00000237135	DDX10P1	Insomnia	-1.14857	0.250734	0.00842332	0.00516989	33	34	0.745904
ENSG00000188404	SELL	Insomnia	1.14851	0.250757	0.125793	2.64801e-29	21	21	0.745904
ENSG00000128849	CGNL1	Insomnia	1.14845	0.250781	0.0218404	6.84134e-06	42	47	0.745904
ENSG00000155754	C2CD6	Insomnia	-1.14809	0.250931	0.0143882	0.00026968	11	11	0.745951
ENSG00000119013	NDUFB3	Insomnia	-1.14807	0.250938	0.104516	1.53007e-24	13	13	0.745951
ENSG00000268220	AC008040.5	Insomnia	1.1479	0.251009	0.000690078	0.424811	29	30	0.745951
ENSG00000272896	AL355987.3	Insomnia	1.14758	0.251143	8.99173e-05	0.775645	2	2	0.745951
ENSG00000008283	CYB561	Insomnia	1.14757	0.251145	0.71112	2.98243e-303	24	29	0.745951
ENSG00000147364	FBXO25	Insomnia	1.14752	0.251166	0.0722129	7.4939e-17	29	34	0.745951
ENSG00000167468	GPX4	Insomnia	1.14739	0.251221	0.209521	2.47944e-50	21	21	0.745951
ENSG00000169220	RGS14	Insomnia	1.14728	0.251267	0.256218	3.57179e-64	36	44	0.745951
ENSG00000169740	ZNF32	Insomnia	-1.14725	0.251279	2.49417e-05	0.880654	17	18	0.745951
ENSG00000163632	C3orf49	Insomnia	1.14722	0.25129	0.000181278	0.683333	13	15	0.745951
ENSG00000204282	TNRC6C-AS1	Insomnia	-1.1472	0.251298	0.130379	2.86773e-30	19	22	0.745951
ENSG00000214549	SDHCP2	Insomnia	1.14715	0.251318	0.0222742	5.20798e-06	2	2	0.745951
ENSG00000229425	AJ009632.2	Insomnia	-1.14712	0.251333	0.0219972	6.51555e-06	6	6	0.745951
ENSG00000234477	AC004231.1	Insomnia	1.14697	0.251392	0.0602757	3.71609e-14	17	17	0.745951
ENSG00000163012	ZSWIM2	Insomnia	1.14697	0.251393	0.0429348	1.64043e-10	33	34	0.745951
ENSG00000250933	GAPDHP66	Insomnia	-1.14667	0.251518	0.00021298	0.657958	4	6	0.746203
ENSG00000104043	ATP8B4	Insomnia	1.14648	0.251596	0.121184	3.54467e-28	19	20	0.746296
ENSG00000172264	MACROD2	Insomnia	1.14628	0.251681	0.0516272	2.91051e-12	52	55	0.746296
ENSG00000100139	MICALL1	Insomnia	1.14627	0.251682	0.0376166	2.9673e-09	23	23	0.746296
ENSG00000269707	AC018730.2	Insomnia	-1.14601	0.251793	0.014396	0.000256976	7	7	0.746296
ENSG00000226137	BAIAP2-AS1	Insomnia	-1.14595	0.251814	0.0780607	4.44767e-18	117	135	0.746296
ENSG00000123636	BAZ2B	Insomnia	1.14573	0.251905	0.0183031	3.81159e-05	8	8	0.746296
ENSG00000116525	TRIM62	Insomnia	-1.14566	0.251938	0.0111023	0.00135727	42	45	0.746296
ENSG00000260766	AL513302.2	Insomnia	-1.1455	0.252002	0.000335529	0.580137	7	7	0.746296
ENSG00000100228	RAB36	Insomnia	-1.14547	0.252013	0.157424	4.82963e-37	21	23	0.746296
ENSG00000112394	SLC16A10	Insomnia	1.14546	0.252018	0.105026	2.42599e-24	70	77	0.746296
ENSG00000165621	OXGR1	Insomnia	-1.14535	0.252063	0.149053	5.53776e-35	16	17	0.746296
ENSG00000065534	MYLK	Insomnia	-1.14535	0.252066	0.0244318	1.86705e-06	6	6	0.746296
ENSG00000109929	SC5D	Insomnia	-1.14535	0.252066	0.0147357	0.000222136	9	9	0.746296
ENSG00000109072	VTN	Insomnia	-1.14521	0.252123	0.0180382	4.36463e-05	4	4	0.746346
ENSG00000114859	CLCN2	Insomnia	-1.14501	0.252204	0.0496491	5.51585e-12	5	5	0.746397
ENSG00000237797	AL161935.3	Insomnia	1.14478	0.2523	7.39014e-05	0.795351	1	1	0.746397
ENSG00000111605	CPSF6	Insomnia	-1.14475	0.252314	0.000603488	0.458168	8	9	0.746397
ENSG00000074590	NUAK1	Insomnia	-1.14468	0.252341	0.0463803	3.96128e-11	41	44	0.746397
ENSG00000100813	ACIN1	Insomnia	1.14455	0.252397	0.000266165	0.622389	8	9	0.746397
ENSG00000164253	WDR41	Insomnia	-1.14454	0.252399	0.334558	1.88185e-88	35	35	0.746397
ENSG00000108448	TRIM16L	Insomnia	1.1444	0.252459	0.177526	6.54546e-43	31	38	0.746397
ENSG00000181938	GINS3	Insomnia	1.14389	0.25267	0.0130889	0.000525751	14	14	0.746397
ENSG00000143641	GALNT2	Insomnia	1.1437	0.252748	0.0687418	3.78188e-16	35	36	0.746397
ENSG00000011052	NME1-NME2	Insomnia	1.14367	0.252759	0.384561	1.44558e-108	31	33	0.746397
ENSG00000206053	JPT2	Insomnia	1.1435	0.252831	0.120948	6.04137e-28	14	21	0.746397
ENSG00000068137	PLEKHH3	Insomnia	1.14344	0.252854	0.0152039	0.00017608	8	10	0.746397
ENSG00000166024	R3HCC1L	Insomnia	-1.14337	0.252885	0.00109794	0.31718	31	31	0.746397
ENSG00000160469	BRSK1	Insomnia	-1.14315	0.252976	0.0111323	0.00130858	13	16	0.746397
ENSG00000035403	VCL	Insomnia	1.14314	0.252982	0.0546741	6.12911e-13	11	11	0.746397
ENSG00000183308	AC005037.1	Insomnia	-1.14305	0.253018	0.00087024	0.373468	2	2	0.746397
ENSG00000238198	AL357055.3	Insomnia	1.14303	0.253024	0.00252762	0.128767	12	12	0.746397
ENSG00000232110	AL353751.1	Insomnia	1.14295	0.25306	0.0688636	4.03269e-16	26	28	0.746397
ENSG00000261766	AC133550.2	Insomnia	1.14293	0.253066	0.00084896	0.379146	12	16	0.746397
ENSG00000167766	ZNF83	Insomnia	-1.14287	0.253093	0.326207	1.55829e-85	33	39	0.746397
ENSG00000165511	C10orf25	Insomnia	-1.14265	0.253184	0.0192914	2.44277e-05	7	7	0.746397
ENSG00000231205	ZNF826P	Insomnia	-1.14256	0.253223	0.041862	3.38444e-10	52	54	0.746397
ENSG00000123124	WWP1	Insomnia	1.14244	0.253272	0.0207636	1.17367e-05	26	28	0.746397
ENSG00000233237	LINC00472	Insomnia	1.14236	0.253303	6.74819e-06	0.93666	5	6	0.746397
ENSG00000149089	APIP	Insomnia	1.14234	0.253312	0.48694	1.12764e-150	36	36	0.746397
ENSG00000092295	TGM1	Insomnia	-1.14233	0.253317	0.060827	2.89871e-14	36	38	0.746397
ENSG00000165030	NFIL3	Insomnia	-1.1422	0.253371	0.0562163	2.71531e-13	9	9	0.746397
ENSG00000237004	ZNRF2P1	Insomnia	1.14204	0.253439	0.0464934	3.75123e-11	42	48	0.746397
ENSG00000011426	ANLN	Insomnia	1.14199	0.253459	0.0889856	1.23398e-20	41	44	0.746397
ENSG00000248098	BCKDHA	Insomnia	-1.14197	0.253465	0.0722322	7.04204e-17	35	39	0.746397
ENSG00000197901	SLC22A6	Insomnia	1.14193	0.253483	0.005336	0.0270514	21	23	0.746397
ENSG00000183386	FHL3	Insomnia	1.1419	0.253497	0.0392415	1.21065e-09	15	16	0.746397
ENSG00000160298	C21orf58	Insomnia	-1.14185	0.253517	0.00534537	0.0263608	4	4	0.746397
ENSG00000104228	TRIM35	Insomnia	-1.14173	0.253566	0.311456	6.68475e-81	89	91	0.746397
ENSG00000232656	IDI2-AS1	Insomnia	-1.14172	0.253572	0.0769126	8.30227e-18	14	15	0.746397
ENSG00000133816	MICAL2	Insomnia	-1.14163	0.253606	0.00113065	0.309742	6	6	0.746397
ENSG00000156968	MPV17L	Insomnia	-1.14162	0.253613	0.000744441	0.409393	26	34	0.746397
ENSG00000174669	SLC29A2	Insomnia	1.14152	0.253652	0.00037268	0.559913	5	5	0.746397
ENSG00000143001	TMEM61	Insomnia	-1.14141	0.2537	3.02144e-05	0.868269	1	1	0.746408
ENSG00000095970	TREM2	Insomnia	-1.14132	0.253735	3.31809e-07	0.985913	2	2	0.746408
ENSG00000102760	RGCC	Insomnia	-1.14118	0.253796	0.000586783	0.463375	21	24	0.746469
ENSG00000272627	AC016542.1	Insomnia	1.14076	0.253971	0.000148366	0.713305	40	42	0.746867
ENSG00000232456	AL355994.2	Insomnia	-1.14054	0.254062	0.107211	1.09424e-24	24	27	0.747018
ENSG00000185664	PMEL	Insomnia	1.14038	0.254128	3.43422e-08	0.99554	2	2	0.747095
ENSG00000182902	SLC25A18	Insomnia	-1.14014	0.254229	0.000339576	0.57962	21	21	0.747181
ENSG00000230747	AC021188.1	Insomnia	1.1401	0.254244	0.00210859	0.165381	4	4	0.747181
ENSG00000255371	OPCML-IT2	Insomnia	-1.14	0.254286	7.84989e-05	0.789872	12	13	0.747181
ENSG00000235884	LINC00941	Insomnia	-1.1397	0.254413	0.0910165	5.5828e-21	62	66	0.747181
ENSG00000186732	MPPED1	Insomnia	-1.13968	0.254421	6.89215e-05	0.801895	30	32	0.747181
ENSG00000234352	AC009264.1	Insomnia	-1.1396	0.254453	0.00185268	0.193315	17	19	0.747181
ENSG00000243795	LINC02044	Insomnia	1.13952	0.254487	0.00773334	0.00755294	43	47	0.747181
ENSG00000175756	AURKAIP1	Insomnia	1.13947	0.254507	0.011798	0.000982388	3	3	0.747181
ENSG00000139719	VPS33A	Insomnia	-1.13938	0.254544	0.0239932	2.24998e-06	29	31	0.747181
ENSG00000004468	CD38	Insomnia	-1.13936	0.254555	0.236101	9.78154e-58	73	74	0.747181
ENSG00000149328	GLB1L2	Insomnia	1.13901	0.2547	0.0587844	6.00757e-14	40	42	0.747491
ENSG00000144847	IGSF11	Insomnia	-1.13864	0.254853	0.0467489	3.21552e-11	12	12	0.747737
ENSG00000118690	ARMC2	Insomnia	1.13861	0.254864	0.105397	1.73387e-24	51	57	0.747737
ENSG00000137261	KIAA0319	Insomnia	1.13847	0.254924	0.0829035	3.71013e-19	48	48	0.747794
ENSG00000246851	AL157938.3	Insomnia	-1.13805	0.255101	0.000624631	0.450194	3	4	0.748116
ENSG00000133110	POSTN	Insomnia	-1.13802	0.255113	0.055466	4.14822e-13	29	30	0.748116
ENSG00000114988	LMAN2L	Insomnia	1.13774	0.255229	0.0563306	2.89513e-13	13	14	0.748341
ENSG00000064547	LPAR2	Insomnia	-1.13757	0.2553	7.52977e-05	0.793151	2	2	0.748411
ENSG00000179833	SERTAD2	Insomnia	1.13716	0.25547	0.00048676	0.505394	50	52	0.748411
ENSG00000223343	AC137630.1	Insomnia	1.13712	0.25549	0.0152246	0.000165187	2	2	0.748411
ENSG00000272588	AC139887.4	Insomnia	1.13707	0.255511	9.1759e-06	0.92703	18	20	0.748411
ENSG00000271973	AC141002.1	Insomnia	1.13705	0.255519	0.00507083	0.0309313	2	2	0.748411
ENSG00000235482	RPL21P135	Insomnia	1.13691	0.255574	0.00467259	0.0386214	7	7	0.748411
ENSG00000262454	MIR193BHG	Insomnia	-1.13685	0.2556	0.019171	2.49373e-05	16	16	0.748411
ENSG00000248557	AC024558.1	Insomnia	-1.13652	0.255738	0.00017427	0.690355	2	2	0.748411
ENSG00000057593	F7	Insomnia	1.13631	0.255828	0.109942	1.70808e-25	21	25	0.748411
ENSG00000122068	FYTTD1	Insomnia	1.13625	0.255852	0.0438304	1.27409e-10	28	30	0.748411
ENSG00000184898	RBM43	Insomnia	-1.13624	0.255854	0.0842466	1.57374e-19	16	16	0.748411
ENSG00000272936	AC096586.1	Insomnia	-1.13613	0.255901	0.104517	3.1664e-24	11	11	0.748411
ENSG00000048649	RSF1	Insomnia	1.13603	0.255945	0.0200475	1.56882e-05	6	6	0.748411
ENSG00000241231	AC022294.1	Insomnia	-1.13599	0.25596	0.524078	7.35859e-173	70	80	0.748411
ENSG00000143147	GPR161	Insomnia	-1.13596	0.255975	0.208035	1.94727e-50	51	55	0.748411
ENSG00000171786	NHLH1	Insomnia	-1.1359	0.256	0.000368091	0.562886	1	1	0.748411
ENSG00000173915	USMG5	Insomnia	1.13575	0.256061	0.00681583	0.0122748	9	9	0.748411
ENSG00000008128	CDK11A	Insomnia	-1.1357	0.256083	0.0588302	8.04965e-14	19	24	0.748411
ENSG00000243373	RN7SL173P	Insomnia	1.13558	0.256133	0.000110808	0.7499	31	34	0.748411
ENSG00000099974	DDTL	Insomnia	1.13545	0.256186	0.186206	3.00093e-44	12	13	0.748411
ENSG00000088448	ANKRD10	Insomnia	-1.13543	0.256196	0.338908	8.437e-90	20	22	0.748411
ENSG00000227115	LINC01630	Insomnia	-1.13541	0.256205	0.0429278	1.89212e-10	53	54	0.748411
ENSG00000125814	NAPB	Insomnia	1.1353	0.256249	0.502888	7.70096e-158	59	62	0.748411
ENSG00000240591	AL096701.3	Insomnia	-1.1352	0.25629	0.000486772	0.50437	13	13	0.748411
ENSG00000238227	TMEM250	Insomnia	1.13518	0.256298	0.00697275	0.0113984	10	12	0.748411
ENSG00000234545	FAM133B	Insomnia	1.13507	0.256346	0.00638111	0.015501	6	6	0.748411
ENSG00000169371	SNUPN	Insomnia	-1.13501	0.25637	0.223527	1.79628e-54	28	28	0.748411
ENSG00000267801	AC087289.5	Insomnia	-1.13496	0.256392	0.00321204	0.0860057	4	4	0.748411
ENSG00000115282	TTC31	Insomnia	1.13492	0.25641	0.00696912	0.0116037	19	20	0.748411
ENSG00000141668	CBLN2	Insomnia	-1.13466	0.256517	0.0106655	0.00171133	63	70	0.748608
ENSG00000119684	MLH3	Insomnia	-1.13448	0.256595	0.151041	3.0828e-35	11	11	0.748641
ENSG00000163378	EOGT	Insomnia	1.13432	0.256659	0.169473	7.68072e-40	37	42	0.748641
ENSG00000206145	P2RX6P	Insomnia	-1.13431	0.256665	0.135475	1.8611e-31	13	18	0.748641
ENSG00000164654	MIOS	Insomnia	-1.13411	0.256747	0.095758	3.42326e-22	30	34	0.748641
ENSG00000138271	GPR87	Insomnia	-1.13404	0.256779	3.69579e-05	0.854671	16	18	0.748641
ENSG00000168306	ACOX2	Insomnia	1.13401	0.256791	0.033268	2.38015e-08	38	42	0.748641
ENSG00000213639	PPP1CB	Insomnia	-1.13397	0.256808	0.114147	2.25114e-26	28	29	0.748641
ENSG00000136271	DDX56	Insomnia	-1.13381	0.256876	0.00896483	0.004025	18	18	0.748662
ENSG00000121895	TMEM156	Insomnia	1.13376	0.256895	0.00123959	0.285191	4	4	0.748662
ENSG00000127125	PPCS	Insomnia	1.13327	0.2571	0.000389403	0.550445	1	1	0.749143
ENSG00000180817	PPA1	Insomnia	1.13305	0.257192	0.245031	2.78013e-60	43	47	0.749225
ENSG00000242353	RPL12P30	Insomnia	1.13302	0.257208	0.0112198	0.00133954	3	3	0.749225
ENSG00000273327	OR6L2P	Insomnia	1.13291	0.25725	1.26637e-05	0.914502	3	3	0.749231
ENSG00000249624	AP000295.1	Insomnia	-1.13267	0.257353	0.333272	9.4845e-88	28	30	0.749414
ENSG00000253767	PCDHGA8	Insomnia	-1.13252	0.257417	6.8704e-05	0.802447	23	23	0.74943
ENSG00000161800	RACGAP1	Insomnia	1.13241	0.257463	0.00204792	0.171718	11	12	0.74943
ENSG00000197275	RAD54B	Insomnia	1.13237	0.257478	0.00346244	0.0732226	7	7	0.74943
ENSG00000138459	SLC35A5	Insomnia	-1.13227	0.257522	0.0523733	1.77276e-12	37	39	0.749441
ENSG00000116703	PDC	Insomnia	1.1321	0.257591	0.0146205	0.000239851	11	12	0.749527
ENSG00000228137	AP001469.2	Insomnia	-1.13178	0.257726	0.000434212	0.529514	3	3	0.749729
ENSG00000154380	ENAH	Insomnia	-1.13175	0.25774	0.0616696	1.81769e-14	13	13	0.749729
ENSG00000162591	MEGF6	Insomnia	1.13153	0.257833	1.04308e-05	0.923284	16	18	0.749837
ENSG00000253797	UTP14C	Insomnia	-1.13138	0.257895	0.0929338	2.17306e-21	8	8	0.749837
ENSG00000128596	CCDC136	Insomnia	-1.13137	0.257897	0.000400582	0.544688	50	51	0.749837
ENSG00000108984	MAP2K6	Insomnia	-1.13066	0.258198	0.0171975	6.72708e-05	14	14	0.750593
ENSG00000130173	ANGPTL8	Insomnia	1.1305	0.258266	0.00572731	0.0214489	6	7	0.750675
ENSG00000225938	AL109741.1	Insomnia	1.13012	0.258426	0.00779529	0.00733849	26	29	0.750971
ENSG00000265801	AC069366.2	Insomnia	-1.13007	0.258448	8.23498e-06	0.93029	14	14	0.750971
ENSG00000115598	IL1RL2	Insomnia	-1.12986	0.258535	0.146871	2.76795e-34	21	22	0.751107
ENSG00000204044	SLC12A5-AS1	Insomnia	1.12976	0.258578	0.00019407	0.673429	13	13	0.751117
ENSG00000134107	BHLHE40	Insomnia	1.12951	0.258684	0.00197061	0.179641	16	19	0.751123
ENSG00000108961	RANGRF	Insomnia	-1.12948	0.258697	0.0154652	0.000161023	3	3	0.751123
ENSG00000271858	CYB561D2	Insomnia	-1.12947	0.2587	0.000631511	0.44786	1	1	0.751123
ENSG00000182544	MFSD5	Insomnia	-1.12934	0.258754	0.050391	4.95514e-12	11	11	0.751165
ENSG00000248367	AC008610.1	Insomnia	-1.12904	0.258881	0.00169251	0.212879	19	19	0.751335
ENSG00000112280	COL9A1	Insomnia	-1.12901	0.258893	0.121038	5.37428e-28	31	32	0.751335
ENSG00000179057	IGSF22	Insomnia	1.1289	0.25894	0.0501398	4.67782e-12	14	16	0.751354
ENSG00000182586	LINC00334	Insomnia	1.12869	0.259029	0.0117676	0.000961101	30	37	0.751438
ENSG00000155542	SETD9	Insomnia	1.1285	0.259111	0.56427	1.77607e-192	30	31	0.751438
ENSG00000180773	SLC36A4	Insomnia	-1.12823	0.259222	0.263341	6.9519e-66	32	33	0.751438
ENSG00000118292	C1orf54	Insomnia	1.12819	0.259241	0.0600208	4.22916e-14	17	20	0.751438
ENSG00000240875	LINC00886	Insomnia	-1.12817	0.259248	0.124849	3.5906e-29	50	53	0.751438
ENSG00000143093	STRIP1	Insomnia	1.12817	0.259249	2.42078e-06	0.96246	4	4	0.751438
ENSG00000213762	ZNF134	Insomnia	-1.12816	0.259251	0.10547	1.79589e-24	11	11	0.751438
ENSG00000088756	ARHGAP28	Insomnia	-1.12807	0.259289	0.358966	8.02617e-98	36	37	0.751438
ENSG00000112679	DUSP22	Insomnia	-1.12779	0.259407	0.0423688	2.7537e-10	44	54	0.751524
ENSG00000105290	APLP1	Insomnia	1.12776	0.259422	0.00244828	0.132066	4	4	0.751524
ENSG00000108797	CNTNAP1	Insomnia	1.12764	0.259471	0.0321155	4.00774e-08	11	11	0.751524
ENSG00000133019	CHRM3	Insomnia	1.12762	0.259479	0.00863747	0.00462262	12	12	0.751524
ENSG00000250686	AL049544.1	Insomnia	1.1274	0.259572	0.0135052	0.00042713	16	16	0.751562
ENSG00000126217	MCF2L	Insomnia	1.12737	0.259585	0.147394	1.58802e-34	21	23	0.751562
ENSG00000267922	AC007785.1	Insomnia	-1.1273	0.259615	0.0034154	0.0772326	18	20	0.751562
ENSG00000238243	OR2W3	Insomnia	-1.12719	0.259662	0.222025	4.7377e-54	93	100	0.751562
ENSG00000139971	C14orf37	Insomnia	-1.12704	0.259725	0.100273	3.76327e-23	65	66	0.751562
ENSG00000070759	TESK2	Insomnia	1.12702	0.259734	0.0446997	9.38386e-11	21	22	0.751562
ENSG00000254610	AC004923.1	Insomnia	-1.12686	0.2598	0.00138568	0.260654	1	1	0.751562
ENSG00000131979	GCH1	Insomnia	-1.12683	0.259812	0.126891	2.2359e-29	15	15	0.751562
ENSG00000117010	ZNF684	Insomnia	-1.12651	0.259951	0.0148039	0.000201003	34	35	0.751847
ENSG00000214655	ZSWIM8	Insomnia	1.12615	0.2601	1.82329e-05	0.897493	1	1	0.752021
ENSG00000183569	SERHL2	Insomnia	-1.12612	0.260116	0.137907	1.37032e-32	66	76	0.752021
ENSG00000116221	MRPL37	Insomnia	-1.12608	0.260132	0.080103	1.10993e-18	25	30	0.752021
ENSG00000256223	ZNF10	Insomnia	1.12592	0.2602	1.43651e-06	0.972123	1	1	0.752103
ENSG00000043514	TRIT1	Insomnia	1.12577	0.260264	0.49745	4.60197e-157	17	19	0.752171
ENSG00000144031	ANKRD53	Insomnia	-1.1256	0.260334	0.00107678	0.321141	18	18	0.752237
ENSG00000078018	MAP2	Insomnia	1.12552	0.260367	0.00344325	0.0748833	16	19	0.752237
ENSG00000230189	AC008267.2	Insomnia	-1.12514	0.260528	0.0323566	3.60463e-08	23	24	0.752587
ENSG00000256312	AC138466.1	Insomnia	-1.12497	0.2606	1.05153e-05	0.922617	1	1	0.752596
ENSG00000174456	C12orf76	Insomnia	1.12495	0.260611	0.07943	1.50729e-18	21	21	0.752596
ENSG00000163827	LRRC2	Insomnia	1.12454	0.260784	0.471762	2.7188e-143	89	90	0.752901
ENSG00000273416	AL732292.2	Insomnia	1.1245	0.260799	0.0322243	3.84478e-08	70	83	0.752901
ENSG00000147471	PLPBP	Insomnia	1.12441	0.260837	0.0290879	1.95668e-07	6	6	0.752901
ENSG00000198879	SFMBT2	Insomnia	-1.12402	0.261005	0.0926539	1.97931e-21	47	54	0.753269
ENSG00000183114	FAM43B	Insomnia	1.12388	0.261063	0.00848163	0.00523933	9	9	0.753296
ENSG00000011332	DPF1	Insomnia	-1.12374	0.261122	0.0155058	0.000158794	47	49	0.753296
ENSG00000155876	RRAGA	Insomnia	-1.12371	0.261135	0.00375114	0.0638823	4	4	0.753296
ENSG00000167765	AC018755.1	Insomnia	-1.12297	0.261451	0.0556458	1.71241e-13	14	15	0.754028
ENSG00000147789	ZNF7	Insomnia	1.12262	0.261601	0.0250879	1.43456e-06	6	6	0.754028
ENSG00000188612	SUMO2	Insomnia	1.12253	0.261638	0.000572519	0.470168	46	51	0.754028
ENSG00000214552	COPS8P2	Insomnia	-1.12251	0.261646	0.000194387	0.674294	13	15	0.754028
ENSG00000101166	PRELID3B	Insomnia	1.1224	0.261693	0.149527	4.33367e-35	12	13	0.754028
ENSG00000231113	AL035587.1	Insomnia	1.12237	0.261706	0.018278	3.90852e-05	3	3	0.754028
ENSG00000255874	LINC00346	Insomnia	1.12215	0.261797	0.018846	2.84692e-05	12	12	0.754028
ENSG00000114670	NEK11	Insomnia	1.12209	0.261825	0.128387	1.15023e-29	37	40	0.754028
ENSG00000198453	ZNF568	Insomnia	-1.12204	0.261845	0.0256861	1.05864e-06	19	21	0.754028
ENSG00000231863	AL139393.1	Insomnia	1.12152	0.262066	0.00198576	0.175451	6	8	0.754028
ENSG00000153406	NMRAL1	Insomnia	-1.12147	0.262087	0.293007	5.5975e-76	36	37	0.754028
ENSG00000119559	C19orf25	Insomnia	-1.12131	0.262158	0.0142692	0.000283297	3	3	0.754028
ENSG00000119636	BBOF1	Insomnia	1.12109	0.26225	0.153226	9.51351e-36	36	36	0.754028
ENSG00000101391	CDK5RAP1	Insomnia	1.12107	0.262256	0.000104485	0.757012	2	2	0.754028
ENSG00000095794	CREM	Insomnia	-1.12101	0.262284	0.0315608	5.83017e-08	60	63	0.754028
ENSG00000165912	PACSIN3	Insomnia	-1.12089	0.262335	0.0568214	2.29628e-13	10	10	0.754028
ENSG00000231169	EEF1B2P1	Insomnia	-1.12074	0.2624	0.00126491	0.281327	1	1	0.754028
ENSG00000260409	AC012414.5	Insomnia	1.1205	0.2625	6.41259e-06	0.939605	1	1	0.754028
ENSG00000165181	C9orf84	Insomnia	-1.12049	0.262506	0.00753085	0.00839824	4	4	0.754028
ENSG00000085982	USP40	Insomnia	-1.12047	0.262514	0.311744	1.12774e-80	20	23	0.754028
ENSG00000242125	SNHG3	Insomnia	-1.12041	0.262537	0.0116704	0.00102629	4	4	0.754028
ENSG00000076924	XAB2	Insomnia	-1.12013	0.26266	0.0416731	3.39342e-10	45	49	0.754028
ENSG00000145757	SPATA9	Insomnia	-1.12003	0.262703	0.000940029	0.355068	2	2	0.754028
ENSG00000175595	ERCC4	Insomnia	1.11999	0.262717	0.146206	5.15055e-34	20	24	0.754028
ENSG00000271538	LINC02427	Insomnia	1.11999	0.262719	0.369587	1.99061e-101	67	77	0.754028
ENSG00000204933	CD177P1	Insomnia	1.11988	0.262763	0.0786992	2.49846e-18	14	20	0.754028
ENSG00000225349	AC022080.2	Insomnia	1.11986	0.262775	0.000210416	0.661293	12	12	0.754028
ENSG00000215912	TTC34	Insomnia	1.11982	0.262792	0.0201463	1.58431e-05	4	4	0.754028
ENSG00000272459	AC139795.3	Insomnia	-1.11971	0.262837	0.030569	9.39658e-08	11	12	0.754028
ENSG00000129317	PUS7L	Insomnia	1.11969	0.262846	0.0522348	1.54445e-12	34	35	0.754028
ENSG00000259232	AC105129.1	Insomnia	1.11965	0.262864	0.00230072	0.145081	7	7	0.754028
ENSG00000203499	IQANK1	Insomnia	-1.11962	0.262878	0.0556455	3.27332e-13	15	17	0.754028
ENSG00000152520	PAN3	Insomnia	-1.11952	0.262916	0.017155	6.86901e-05	6	6	0.754028
ENSG00000254485	AC026191.1	Insomnia	-1.11948	0.262937	0.0344649	1.42672e-08	13	13	0.754028
ENSG00000258555	SPECC1L-ADORA2A	Insomnia	1.11937	0.262984	2.07875e-05	0.890569	3	3	0.754028
ENSG00000189136	UBE2Q2P1	Insomnia	1.11935	0.262992	0.0111211	0.00138202	13	13	0.754028
ENSG00000239900	ADSL	Insomnia	1.11918	0.263062	0.0749197	1.80687e-17	21	22	0.754028
ENSG00000176956	LY6H	Insomnia	-1.11907	0.263112	0.113902	2.28437e-26	88	102	0.754028
ENSG00000166582	CENPV	Insomnia	-1.11893	0.26317	0.399929	6.38041e-112	14	14	0.754028
ENSG00000270462	AC005034.2	Insomnia	-1.11892	0.263175	0.0208901	1.08554e-05	8	10	0.754028
ENSG00000185055	EFCAB10	Insomnia	-1.11887	0.263194	0.00040578	0.543499	24	25	0.754028
ENSG00000269696	AC005498.3	Insomnia	1.11887	0.263195	0.464638	1.8933e-139	46	49	0.754028
ENSG00000077157	PPP1R12B	Insomnia	-1.11886	0.263201	0.0207047	1.21717e-05	5	5	0.754028
ENSG00000116151	MORN1	Insomnia	1.1188	0.263227	0.0334072	2.25557e-08	12	14	0.754028
ENSG00000129255	MPDU1	Insomnia	-1.11872	0.263261	0.0249972	1.47113e-06	15	16	0.754028
ENSG00000255152	MSH5-SAPCD1	Insomnia	-1.11865	0.26329	0.000106632	0.753393	2	8	0.754028
ENSG00000179532	DNHD1	Insomnia	-1.11852	0.263344	0.020886	1.11379e-05	17	18	0.754028
ENSG00000089685	BIRC5	Insomnia	-1.11851	0.26335	0.00267623	0.117608	4	4	0.754028
ENSG00000117408	IPO13	Insomnia	1.11849	0.263357	0.0210926	9.97004e-06	7	7	0.754028
ENSG00000145390	USP53	Insomnia	-1.11837	0.26341	0.35377	1.24059e-96	42	42	0.754053
ENSG00000105607	GCDH	Insomnia	-1.11828	0.263446	0.312281	2.57105e-81	53	59	0.754053
ENSG00000271259	AC010201.1	Insomnia	-1.11802	0.263559	1.37867e-06	0.97167	15	16	0.75414
ENSG00000223813	AC007255.1	Insomnia	1.11788	0.263617	0.113539	1.87982e-26	41	41	0.75414
ENSG00000168763	CNNM3	Insomnia	-1.11785	0.263633	0.0416951	3.66048e-10	26	29	0.75414
ENSG00000103671	TRIP4	Insomnia	-1.11771	0.263691	0.128803	4.00213e-30	30	32	0.75414
ENSG00000237031	AC008067.1	Insomnia	1.11769	0.2637	0.000449318	0.521537	1	1	0.75414
ENSG00000101247	NDUFAF5	Insomnia	-1.11747	0.263795	0.170653	3.0379e-40	28	28	0.75414
ENSG00000149925	ALDOA	Insomnia	-1.11746	0.263798	0.00156465	0.229725	4	4	0.75414
ENSG00000111490	TBC1D30	Insomnia	1.11746	0.263798	0.0917932	3.07082e-21	47	48	0.75414
ENSG00000196872	KIAA1211L	Insomnia	1.1172	0.263908	0.0114688	0.00118691	18	18	0.754247
ENSG00000165807	PPP1R36	Insomnia	1.11715	0.263931	0.00389248	0.0583545	4	6	0.754247
ENSG00000224055	GAPDHP55	Insomnia	1.11709	0.263956	0.000816052	0.388837	22	28	0.754247
ENSG00000223711	AC069213.1	Insomnia	1.11696	0.264012	0.00214893	0.159494	5	6	0.754292
ENSG00000256667	KLRA1P	Insomnia	1.11675	0.2641	0.00134684	0.265377	1	1	0.754416
ENSG00000146433	TMEM181	Insomnia	1.11666	0.26414	0.0770066	8.06268e-18	36	40	0.754416
ENSG00000152348	ATG10	Insomnia	1.11647	0.264222	0.684413	1.84448e-279	18	18	0.754416
ENSG00000134765	DSC1	Insomnia	-1.11641	0.264245	0.571076	1.27126e-196	77	80	0.754416
ENSG00000002587	HS3ST1	Insomnia	-1.11635	0.264272	0.0310221	7.52842e-08	16	18	0.754416
ENSG00000134323	MYCN	Insomnia	1.11625	0.264313	8.0185e-05	0.786745	18	19	0.754416
ENSG00000115138	POMC	Insomnia	1.11619	0.26434	0.26452	3.13109e-66	42	47	0.754416
ENSG00000162430	SELENON	Insomnia	-1.1161	0.264377	0.0756486	1.50283e-17	20	21	0.754416
ENSG00000266934	AC005746.1	Insomnia	1.11601	0.26442	0.00421604	0.0496028	15	18	0.754422
ENSG00000138182	KIF20B	Insomnia	1.11586	0.264483	0.170844	6.89577e-41	45	46	0.754422
ENSG00000164066	INTU	Insomnia	1.11582	0.2645	0.000127262	0.732628	1	2	0.754422
ENSG00000149577	SIDT2	Insomnia	1.11568	0.264559	0.112702	2.95829e-26	9	9	0.754454
ENSG00000164742	ADCY1	Insomnia	1.1154	0.264681	1.88492e-05	0.896851	12	12	0.754454
ENSG00000223685	LINC00571	Insomnia	-1.11531	0.264717	0.00995713	0.00249013	24	24	0.754454
ENSG00000257017	HP	Insomnia	-1.11522	0.264757	0.1961	1.07259e-46	12	12	0.754454
ENSG00000266258	LINC01909	Insomnia	-1.11522	0.264758	0.0183628	3.71619e-05	36	40	0.754454
ENSG00000273091	AP000255.1	Insomnia	-1.11519	0.264768	0.0053292	0.0260989	35	42	0.754454
ENSG00000268869	ESPNP	Insomnia	1.11506	0.264826	0.041133	5.52612e-10	26	28	0.754454
ENSG00000169231	THBS3	Insomnia	1.11504	0.264833	0.0987227	7.93436e-23	12	14	0.754454
ENSG00000176761	ZNF285B	Insomnia	1.11482	0.264927	0.000706871	0.421895	18	18	0.754609
ENSG00000233820	AL589843.2	Insomnia	-1.11469	0.264983	0.420267	1.20883e-122	14	14	0.754652
ENSG00000127554	GFER	Insomnia	1.1143	0.265152	0.00291377	0.101866	29	33	0.75502
ENSG00000258736	AL583722.3	Insomnia	1.11417	0.265204	0.0196764	1.93112e-05	8	13	0.755054
ENSG00000100206	DMC1	Insomnia	-1.11388	0.26533	0.00168874	0.212166	27	28	0.75519
ENSG00000223820	CFL1P1	Insomnia	-1.1137	0.265409	0.0013061	0.274947	4	5	0.75519
ENSG00000198691	ABCA4	Insomnia	1.1137	0.26541	0.0477405	1.66972e-11	13	14	0.75519
ENSG00000149357	LAMTOR1	Insomnia	1.11369	0.265413	0.00184604	0.194186	51	56	0.75519
ENSG00000272574	AL596325.2	Insomnia	-1.11344	0.265521	0.000408025	0.542028	7	8	0.755326
ENSG00000160710	ADAR	Insomnia	1.11315	0.265646	0.25808	2.0312e-64	20	21	0.755326
ENSG00000163288	GABRB1	Insomnia	-1.11314	0.265648	0.0236505	2.9314e-06	9	9	0.755326
ENSG00000256250	AC073912.1	Insomnia	1.11299	0.265712	0.0366954	4.22812e-09	8	8	0.755326
ENSG00000228063	LYPLAL1-AS1	Insomnia	1.11298	0.265717	0.0967586	1.55107e-22	30	30	0.755326
ENSG00000273325	AL008723.3	Insomnia	-1.11265	0.265857	0.00757584	0.00845342	5	5	0.755326
ENSG00000104804	TULP2	Insomnia	1.11264	0.265862	0.0563144	2.85475e-13	15	17	0.755326
ENSG00000161618	ALDH16A1	Insomnia	1.11261	0.265876	0.433832	4.68627e-126	40	49	0.755326
ENSG00000253629	AP000426.1	Insomnia	1.11255	0.2659	0.000366449	0.560946	1	1	0.755326
ENSG00000002834	LASP1	Insomnia	-1.11253	0.265912	0.0313674	5.97266e-08	18	20	0.755326
ENSG00000145014	TMEM44	Insomnia	1.11248	0.265933	0.0643351	4.79582e-15	27	28	0.755326
ENSG00000131019	ULBP3	Insomnia	-1.11245	0.265944	0.0149291	0.000197264	3	3	0.755326
ENSG00000181315	ZNF322	Insomnia	-1.11215	0.266073	0.0609006	2.45936e-14	10	12	0.755577
ENSG00000128654	MTX2	Insomnia	-1.11176	0.266243	0.0263178	7.47449e-07	4	4	0.755843
ENSG00000163536	SERPINI1	Insomnia	1.11156	0.266327	0.0363502	5.61153e-09	7	7	0.755843
ENSG00000171189	GRIK1	Insomnia	1.11144	0.266381	0.00932225	0.00348391	15	15	0.755843
ENSG00000212789	ST13P5	Insomnia	1.11134	0.266423	0.00119874	0.295234	53	55	0.755843
ENSG00000186522	2024-09-10	Insomnia	1.11122	0.266472	0.290803	1.41848e-74	32	33	0.755843
ENSG00000254349	MIR2052HG	Insomnia	1.11091	0.266605	0.0454049	6.36525e-11	14	14	0.755843
ENSG00000161204	ABCF3	Insomnia	1.11079	0.266661	0.0445515	6.48463e-11	24	28	0.755843
ENSG00000227973	PIN4P1	Insomnia	1.11065	0.26672	0.00019815	0.669978	21	24	0.755843
ENSG00000235698	PA2G4P2	Insomnia	1.11063	0.266728	0.00262032	0.122147	6	6	0.755843
ENSG00000059588	TARBP1	Insomnia	1.11038	0.266834	0.0012521	0.284595	23	24	0.755843
ENSG00000066651	TRMT11	Insomnia	-1.11038	0.266837	0.0211452	8.96935e-06	3	4	0.755843
ENSG00000109016	DHRS7B	Insomnia	1.11022	0.266903	0.0329006	3.02201e-08	5	5	0.755843
ENSG00000261534	AL596244.1	Insomnia	-1.11015	0.266936	0.00060921	0.456146	17	18	0.755843
ENSG00000181029	TRAPPC5	Insomnia	-1.11001	0.266995	0.103326	8.21082e-24	25	27	0.755843
ENSG00000177453	NIM1K	Insomnia	1.10994	0.267025	0.000600448	0.458769	2	2	0.755843
ENSG00000176435	CLEC14A	Insomnia	1.10978	0.267094	0.0127635	0.000590621	18	19	0.755843
ENSG00000007908	SELE	Insomnia	1.10977	0.2671	0.000590359	0.462885	1	1	0.755843
ENSG00000171953	ATPAF2	Insomnia	1.10976	0.267105	0.012736	0.000622595	20	21	0.755843
ENSG00000272081	AC008972.2	Insomnia	1.10967	0.267143	0.0134009	0.000438314	29	31	0.755843
ENSG00000188452	CERKL	Insomnia	-1.10958	0.267182	0.0597908	5.04618e-14	24	24	0.755843
ENSG00000256443	AP003559.1	Insomnia	-1.10954	0.267199	0.000435875	0.527596	5	6	0.755843
ENSG00000235954	TTC28-AS1	Insomnia	1.10922	0.267333	0.274885	3.35351e-70	43	46	0.755843
ENSG00000259915	AC017071.1	Insomnia	-1.1092	0.267345	0.00506446	0.0313004	30	32	0.755843
ENSG00000224557	HLA-DPB2	Insomnia	1.10903	0.267416	0.123737	8.60663e-29	59	68	0.755843
ENSG00000261696	AL353732.1	Insomnia	-1.1089	0.267474	0.00698043	0.0113758	19	20	0.755843
ENSG00000271810	AL603832.3	Insomnia	1.10863	0.267589	0.000324465	0.585615	16	16	0.755843
ENSG00000120594	PLXDC2	Insomnia	-1.10858	0.267612	0.0458861	4.13062e-11	31	33	0.755843
ENSG00000231822	AC019097.1	Insomnia	1.10847	0.267659	0.000505607	0.49732	17	20	0.755843
ENSG00000250120	PCDHA10	Insomnia	1.10841	0.267685	0.49641	2.86183e-155	20	20	0.755843
ENSG00000132128	LRRC41	Insomnia	1.10833	0.26772	9.82876e-06	0.925063	2	2	0.755843
ENSG00000146221	TCTE1	Insomnia	-1.10831	0.267728	0.0267334	5.68642e-07	51	58	0.755843
ENSG00000227725	GCOM2	Insomnia	1.10829	0.267737	0.15219	1.70062e-35	25	25	0.755843
ENSG00000236592	S100A11P2	Insomnia	-1.10828	0.26774	0.00121299	0.292885	10	10	0.755843
ENSG00000117425	PTCH2	Insomnia	-1.10825	0.267753	0.00236345	0.141511	10	10	0.755843
ENSG00000130695	CEP85	Insomnia	-1.10824	0.267756	0.0487961	1.07965e-11	13	14	0.755843
ENSG00000185303	SFTPA2	Insomnia	1.10822	0.267767	0.232317	4.50156e-57	15	15	0.755843
ENSG00000118898	PPL	Insomnia	1.1082	0.267776	0.155317	2.16744e-36	26	28	0.755843
ENSG00000132436	FIGNL1	Insomnia	-1.10794	0.26789	0.424827	2.54131e-122	72	77	0.755843
ENSG00000239873	GAPDHP27	Insomnia	1.10766	0.268008	5.37771e-05	0.826486	5	5	0.755843
ENSG00000076641	PAG1	Insomnia	-1.10752	0.268068	0.0794896	2.12477e-18	30	32	0.755843
ENSG00000254547	AC036111.1	Insomnia	-1.10749	0.268082	0.0568033	1.87344e-13	22	29	0.755843
ENSG00000214237	MINDY4B	Insomnia	-1.10747	0.268091	0.00617839	0.0168941	26	30	0.755843
ENSG00000010704	HFE	Insomnia	-1.10746	0.268094	0.0208065	1.06001e-05	23	25	0.755843
ENSG00000246273	SBF2-AS1	Insomnia	-1.10714	0.268234	0.0081854	0.0058172	13	13	0.755843
ENSG00000142556	ZNF614	Insomnia	-1.10706	0.268269	0.0995887	5.17565e-23	48	58	0.755843
ENSG00000115112	TFCP2L1	Insomnia	1.10699	0.2683	0.00119511	0.292142	1	1	0.755843
ENSG00000160716	CHRNB2	Insomnia	1.10687	0.268349	0.26146	2.05315e-65	32	33	0.755843
ENSG00000158467	AHCYL2	Insomnia	1.10686	0.268353	0.0142239	0.000300508	6	6	0.755843
ENSG00000225479	PLCB1-IT1	Insomnia	1.10682	0.268371	0.000204217	0.66528	2	2	0.755843
ENSG00000123901	GPR83	Insomnia	-1.10666	0.268443	0.30008	3.67944e-77	52	54	0.755843
ENSG00000257613	LINC01481	Insomnia	1.10649	0.268514	0.032602	3.14915e-08	37	39	0.755843
ENSG00000120729	MYOT	Insomnia	-1.10647	0.268521	6.45562e-06	0.938738	3	4	0.755843
ENSG00000131148	EMC8	Insomnia	-1.10642	0.268543	0.00157898	0.228966	7	10	0.755843
ENSG00000088298	EDEM2	Insomnia	-1.10626	0.268613	0.093619	1.13253e-21	17	17	0.755843
ENSG00000272791	AC073389.3	Insomnia	1.10625	0.268617	2.54398e-05	0.879896	2	2	0.755843
ENSG00000268467	AP000889.3	Insomnia	-1.10619	0.268643	0.0443449	8.6666e-11	12	12	0.755843
ENSG00000174032	SLC25A30	Insomnia	1.10618	0.268647	0.00144841	0.250663	46	48	0.755843
ENSG00000248466	AC098827.1	Insomnia	-1.10618	0.268649	0.000965922	0.34622	33	35	0.755843
ENSG00000100815	TRIP11	Insomnia	-1.10604	0.26871	0.0435754	1.47704e-10	23	27	0.755843
ENSG00000260448	LCMT1-AS1	Insomnia	1.10602	0.268719	3.68369e-05	0.855079	24	27	0.755843
ENSG00000140391	TSPAN3	Insomnia	1.10597	0.268741	0.00100245	0.338987	3	3	0.755843
ENSG00000258303	AC012464.2	Insomnia	-1.10592	0.268763	0.000218031	0.654677	2	2	0.755843
ENSG00000213672	NCKIPSD	Insomnia	-1.10572	0.268849	0.385552	8.25205e-107	28	30	0.755843
ENSG00000186184	POLR1D	Insomnia	-1.10566	0.268872	0.128316	2.2304e-30	30	31	0.755843
ENSG00000133740	E2F5	Insomnia	1.10566	0.268876	0.00864244	0.00469305	15	15	0.755843
ENSG00000173480	ZNF417	Insomnia	-1.10564	0.268883	0.156938	1.27913e-36	29	30	0.755843
ENSG00000215127	SYT14P1	Insomnia	1.10548	0.268951	0.0857986	6.42311e-20	7	7	0.755843
ENSG00000233822	HIST1H2BN	Insomnia	1.10541	0.268984	0.000402023	0.543984	12	12	0.755843
ENSG00000150636	CCDC102B	Insomnia	-1.10533	0.269017	0.04789	1.86611e-11	51	53	0.755843
ENSG00000204882	GPR20	Insomnia	1.10531	0.269026	0.00019145	0.675307	27	34	0.755843
ENSG00000150551	LYPD1	Insomnia	1.10514	0.269099	0.175803	9.55645e-42	25	26	0.755843
ENSG00000162188	GNG3	Insomnia	-1.10514	0.2691	0.00254277	0.125515	1	1	0.755843
ENSG00000225140	AL358216.1	Insomnia	-1.10512	0.269107	0.141572	4.68281e-33	27	30	0.755843
ENSG00000258279	LINC00592	Insomnia	1.10491	0.2692	0.0113621	0.00119377	1	1	0.755932
ENSG00000149308	NPAT	Insomnia	-1.10484	0.269229	0.00476925	0.0360042	4	4	0.755932
ENSG00000148840	PPRC1	Insomnia	1.10477	0.269259	0.0217133	7.32886e-06	9	9	0.755932
ENSG00000164919	COX6C	Insomnia	-1.1045	0.269374	0.24947	2.92509e-62	16	16	0.756138
ENSG00000272682	AC004471.2	Insomnia	1.10437	0.269435	0.000126907	0.734407	18	20	0.756138
ENSG00000235448	LURAP1L-AS1	Insomnia	-1.10421	0.269502	0.377484	3.82987e-105	9	10	0.756138
ENSG00000120910	PPP3CC	Insomnia	1.10402	0.269582	0.176128	1.25453e-41	18	20	0.756138
ENSG00000214546	AC087491.1	Insomnia	1.10402	0.269584	1.70055e-06	0.968543	4	4	0.756138
ENSG00000267799	MAN1A2P1	Insomnia	1.10384	0.269662	0.105326	3.05915e-24	87	89	0.756138
ENSG00000172318	B3GALT1	Insomnia	1.10322	0.26993	0.0079026	0.00712299	33	34	0.756138
ENSG00000273355	AP000894.4	Insomnia	-1.10317	0.269954	0.0197821	1.68454e-05	15	15	0.756138
ENSG00000162753	SLC9C2	Insomnia	-1.10302	0.27002	0.203451	5.08126e-49	32	33	0.756138
ENSG00000142227	EMP3	Insomnia	1.10289	0.270075	0.0181925	3.99996e-05	41	46	0.756138
ENSG00000065357	DGKA	Insomnia	-1.10283	0.270102	0.0477229	2.04497e-11	33	36	0.756138
ENSG00000105971	CAV2	Insomnia	1.10279	0.270117	0.096864	2.5299e-22	31	32	0.756138
ENSG00000081803	CADPS2	Insomnia	-1.10269	0.270162	0.0915898	2.70889e-21	89	90	0.756138
ENSG00000179841	AKAP5	Insomnia	1.10269	0.270163	0.0278945	3.226e-07	10	10	0.756138
ENSG00000136143	SUCLA2	Insomnia	1.10262	0.270193	0.21158	1.9447e-51	33	34	0.756138
ENSG00000225062	CATIP-AS1	Insomnia	-1.10241	0.270282	0.000367146	0.559472	22	25	0.756138
ENSG00000203865	ATP1A1-AS1	Insomnia	-1.10227	0.270346	0.00647304	0.0143054	2	2	0.756138
ENSG00000197846	HIST1H2BF	Insomnia	-1.10205	0.270438	0.00438072	0.0452178	4	4	0.756138
ENSG00000114648	KLHL18	Insomnia	-1.102	0.27046	0.00198941	0.177305	5	5	0.756138
ENSG00000158966	CACHD1	Insomnia	-1.10199	0.270466	0.0546889	5.70957e-13	15	18	0.756138
ENSG00000147419	CCDC25	Insomnia	-1.10197	0.270476	0.285841	1.04538e-72	93	101	0.756138
ENSG00000184752	NDUFA12	Insomnia	1.10188	0.270516	0.0349583	1.08029e-08	42	43	0.756138
ENSG00000156804	FBXO32	Insomnia	1.10185	0.270526	0.0643416	4.42124e-15	23	24	0.756138
ENSG00000184677	ZBTB40	Insomnia	-1.10173	0.27058	0.00436442	0.0452496	5	5	0.756138
ENSG00000256196	AP003721.1	Insomnia	1.10168	0.2706	0.00111724	0.311666	1	1	0.756138
ENSG00000183186	C2CD4C	Insomnia	-1.10166	0.270608	0.0187007	3.25566e-05	76	88	0.756138
ENSG00000163864	NMNAT3	Insomnia	1.10157	0.270648	0.107441	8.17212e-25	20	20	0.756138
ENSG00000254088	SLC2A3P4	Insomnia	1.10154	0.270663	0.0181018	4.41302e-05	14	17	0.756138
ENSG00000235618	FAM21EP	Insomnia	-1.10144	0.270704	0.135091	3.42535e-32	28	28	0.756138
ENSG00000229692	SOS1-IT1	Insomnia	-1.10087	0.270953	2.07487e-06	0.965519	3	3	0.756138
ENSG00000165879	FRAT1	Insomnia	1.10076	0.270999	0.0230905	3.45006e-06	9	10	0.756138
ENSG00000037637	FBXO42	Insomnia	1.10071	0.271024	0.178237	3.1817e-42	56	61	0.756138
ENSG00000271894	AC007744.1	Insomnia	-1.10068	0.271037	0.00677724	0.0126971	15	15	0.756138
ENSG00000148795	CYP17A1	Insomnia	-1.10065	0.271048	0.000186085	0.680013	9	9	0.756138
ENSG00000261744	AC116552.1	Insomnia	-1.10053	0.271099	0.00414845	0.050091	4	4	0.756138
ENSG00000117906	RCN2	Insomnia	1.10047	0.271127	0.0134686	0.000433601	28	30	0.756138
ENSG00000164306	PRIMPOL	Insomnia	1.10046	0.271133	0.338398	9.35332e-90	35	40	0.756138
ENSG00000100271	TTLL1	Insomnia	1.10043	0.271147	0.0185795	3.14053e-05	16	17	0.756138
ENSG00000230314	ELOVL2-AS1	Insomnia	1.10041	0.271152	0.0539511	6.54054e-13	12	13	0.756138
ENSG00000235008	AL023775.1	Insomnia	1.10038	0.271165	3.29843e-05	0.858385	4	7	0.756138
ENSG00000136750	GAD2	Insomnia	1.10029	0.271206	1.5937e-05	0.904747	28	28	0.756138
ENSG00000262712	AC012676.1	Insomnia	-1.10007	0.2713	2.32547e-06	0.96327	1	1	0.756138
ENSG00000271020	AC112220.2	Insomnia	-1.10005	0.27131	0.110753	1.5784e-25	25	25	0.756138
ENSG00000261659	Z92544.2	Insomnia	-1.09996	0.271351	0.00400696	0.0556334	3	3	0.756138
ENSG00000189292	ALKAL2	Insomnia	1.09992	0.271369	0.0269073	5.88716e-07	7	8	0.756138
ENSG00000179546	HTR1D	Insomnia	-1.09991	0.271372	0.200282	3.00175e-48	26	27	0.756138
ENSG00000138080	EMILIN1	Insomnia	-1.09979	0.271426	8.98911e-05	0.774707	9	9	0.756138
ENSG00000140374	ETFA	Insomnia	1.09977	0.271434	0.0268752	5.69502e-07	24	25	0.756138
ENSG00000164683	HEY1	Insomnia	1.09971	0.271458	0.0492664	8.54622e-12	24	26	0.756138
ENSG00000052749	RRP12	Insomnia	1.09969	0.271467	0.309508	4.82272e-81	22	22	0.756138
ENSG00000178971	CTC1	Insomnia	-1.09967	0.271477	0.035906	4.88145e-09	45	51	0.756138
ENSG00000237887	RPL23AP32	Insomnia	-1.09966	0.271479	0.000366241	0.562367	8	8	0.756138
ENSG00000267146	AC012301.1	Insomnia	1.09966	0.27148	0.00939924	0.00330393	3	4	0.756138
ENSG00000143653	SCCPDH	Insomnia	-1.09953	0.271537	0.0640677	5.40573e-15	31	32	0.756138
ENSG00000165678	GHITM	Insomnia	-1.0995	0.271549	0.129493	5.65624e-30	44	44	0.756138
ENSG00000108370	RGS9	Insomnia	-1.09925	0.271657	0.0475386	2.31193e-11	69	76	0.756253
ENSG00000185522	LMNTD2	Insomnia	1.09911	0.27172	4.57748e-05	0.838427	2	2	0.756253
ENSG00000269486	AC011455.2	Insomnia	1.09909	0.271727	0.162043	4.79503e-38	25	25	0.756253
ENSG00000107186	MPDZ	Insomnia	1.09896	0.271785	0.092874	1.53559e-21	60	68	0.756253
ENSG00000021300	PLEKHB1	Insomnia	1.09859	0.271946	0.193197	4.07066e-47	33	34	0.756253
ENSG00000272604	AC073073.2	Insomnia	-1.09853	0.271972	0.000346911	0.572874	4	4	0.756253
ENSG00000092841	MYL6	Insomnia	1.09852	0.271976	0.00507883	0.0312138	31	35	0.756253
ENSG00000165410	CFL2	Insomnia	1.09792	0.272239	0.0211742	9.33949e-06	8	8	0.756253
ENSG00000226472	AC008013.1	Insomnia	-1.09781	0.272286	0.00069756	0.425197	4	4	0.756253
ENSG00000138738	PRDM5	Insomnia	-1.09781	0.272288	0.0989589	5.80389e-23	24	24	0.756253
ENSG00000242159	ABCF2P1	Insomnia	-1.09779	0.272295	0.000282469	0.611906	29	31	0.756253
ENSG00000166510	CCDC68	Insomnia	1.09761	0.272374	0.185274	1.7519e-44	80	82	0.756253
ENSG00000099338	CATSPERG	Insomnia	1.0976	0.27238	0.00261303	0.121935	12	12	0.756253
ENSG00000189171	S100A13	Insomnia	1.09755	0.272402	0.558045	9.27056e-190	20	21	0.756253
ENSG00000183888	C1orf64	Insomnia	1.09741	0.272464	0.0525085	1.32311e-12	7	7	0.756253
ENSG00000176054	RPL23P2	Insomnia	1.09735	0.272489	5.30009e-05	0.826095	4	6	0.756253
ENSG00000110031	LPXN	Insomnia	-1.09728	0.272519	0.0127862	0.000613078	9	10	0.756253
ENSG00000104983	CCDC61	Insomnia	-1.09728	0.27252	0.000400864	0.544441	7	8	0.756253
ENSG00000251400	ALDH7A1P1	Insomnia	-1.09721	0.272551	0.00653125	0.014312	36	38	0.756253
ENSG00000106648	GALNTL5	Insomnia	-1.09719	0.27256	0.114965	8.81451e-27	76	85	0.756253
ENSG00000173465	SSSCA1	Insomnia	-1.0971	0.272599	0.000588798	0.463631	4	4	0.756253
ENSG00000240024	LINC00888	Insomnia	-1.09706	0.272617	0.346779	1.8495e-93	16	16	0.756253
ENSG00000230126	FGF12-AS2	Insomnia	-1.097	0.272641	0.00101404	0.336174	15	16	0.756253
ENSG00000172977	KAT5	Insomnia	1.09699	0.272645	0.00255279	0.125948	16	16	0.756253
ENSG00000143303	RRNAD1	Insomnia	1.09698	0.272651	0.00610849	0.0179169	11	13	0.756253
ENSG00000259385	AC066612.2	Insomnia	1.09693	0.272673	0.00277384	0.111331	11	15	0.756253
ENSG00000243789	JMJD7	Insomnia	1.09691	0.27268	0.0845434	8.17399e-20	12	12	0.756253
ENSG00000196109	ZNF676	Insomnia	1.09659	0.27282	0.114732	1.86021e-26	102	117	0.756253
ENSG00000242193	AL359075.1	Insomnia	-1.09655	0.272839	0.238964	6.88297e-59	22	23	0.756253
ENSG00000163629	PTPN13	Insomnia	-1.09648	0.272871	0.258609	2.47166e-64	38	38	0.756253
ENSG00000167987	VPS37C	Insomnia	-1.09642	0.272896	0.00422782	0.04879	2	2	0.756253
ENSG00000171385	KCND3	Insomnia	1.09621	0.272985	0.0195289	1.81531e-05	10	10	0.756253
ENSG00000119392	GLE1	Insomnia	-1.0961	0.273035	0.107004	9.85197e-25	8	9	0.756253
ENSG00000140987	ZSCAN32	Insomnia	-1.09605	0.273056	0.0128407	0.000555876	13	14	0.756253
ENSG00000272787	AC253536.6	Insomnia	1.09602	0.273069	0.121627	4.04831e-28	17	22	0.756253
ENSG00000132530	XAF1	Insomnia	1.0958	0.273166	0.0634768	6.06002e-15	44	50	0.756253
ENSG00000239636	AC004865.2	Insomnia	-1.09578	0.273175	0.000864758	0.374459	3	3	0.756253
ENSG00000273164	DGCR10	Insomnia	-1.09576	0.273182	0.254297	3.09549e-63	35	37	0.756253
ENSG00000228600	POLR2CP1	Insomnia	-1.09571	0.273207	2.85267e-06	0.959319	24	26	0.756253
ENSG00000171806	METTL18	Insomnia	-1.09563	0.273242	0.404068	6.06668e-114	39	39	0.756253
ENSG00000174132	FAM174A	Insomnia	1.09554	0.273282	0.0112026	0.00130655	12	12	0.756253
ENSG00000167863	ATP5H	Insomnia	-1.09553	0.273283	0.00384449	0.0609998	8	10	0.756253
ENSG00000151014	NOCT	Insomnia	-1.09491	0.273557	8.27426e-07	0.976078	4	4	0.756901
ENSG00000117592	PRDX6	Insomnia	1.09457	0.273705	0.031981	4.38436e-08	48	51	0.756969
ENSG00000109118	PHF12	Insomnia	-1.09453	0.273722	0.00160904	0.224772	11	13	0.756969
ENSG00000169122	FAM110B	Insomnia	-1.09445	0.273757	0.0352621	9.5247e-09	42	45	0.756969
ENSG00000197471	SPN	Insomnia	1.09426	0.273841	4.07773e-06	0.951195	6	9	0.756969
ENSG00000146006	LRRTM2	Insomnia	1.09423	0.273854	0.0484062	1.04956e-11	13	14	0.756969
ENSG00000250974	LINC02196	Insomnia	-1.09421	0.273862	0.00112465	0.311665	3	3	0.756969
ENSG00000108479	GALK1	Insomnia	1.09416	0.273885	0.0212906	8.51988e-06	17	18	0.756969
ENSG00000270964	AC016355.1	Insomnia	-1.09412	0.273905	0.0500626	5.91055e-12	11	11	0.756969
ENSG00000103485	QPRT	Insomnia	1.09397	0.273967	0.477119	2.02832e-145	27	32	0.757031
ENSG00000223502	AL731537.1	Insomnia	1.09368	0.274094	0.00523526	0.0281435	12	12	0.757192
ENSG00000136110	CNMD	Insomnia	1.09363	0.274119	0.0119407	0.000890442	11	11	0.757192
ENSG00000247735	AC120114.1	Insomnia	1.09356	0.274147	0.0180568	4.35482e-05	14	19	0.757192
ENSG00000175581	MRPL48	Insomnia	-1.09343	0.274206	0.22547	1.0882e-54	50	50	0.757244
ENSG00000242173	ARHGDIG	Insomnia	1.09333	0.27425	0.0515868	2.35267e-12	24	27	0.757256
ENSG00000092621	PHGDH	Insomnia	-1.0928	0.274481	0.0854878	9.21979e-20	16	19	0.757781
ENSG00000141219	C17orf80	Insomnia	1.09246	0.274631	0.00973644	0.00254362	3	3	0.757923
ENSG00000189060	H1F0	Insomnia	-1.09245	0.274636	0.137805	6.21803e-32	16	18	0.757923
ENSG00000163421	PROK2	Insomnia	-1.0923	0.2747	0.0170682	6.50499e-05	1	1	0.757923
ENSG00000272078	AL139423.1	Insomnia	1.09228	0.274709	0.0520723	2.0734e-12	29	31	0.757923
ENSG00000120162	MOB3B	Insomnia	-1.09219	0.27475	0.0720995	9.4303e-17	16	20	0.757923
ENSG00000237668	RPS15AP38	Insomnia	-1.09213	0.274775	8.40775e-05	0.781544	6	6	0.757923
ENSG00000197054	ZNF763	Insomnia	-1.09192	0.274869	0.103934	2.78573e-24	17	18	0.758071
ENSG00000115267	IFIH1	Insomnia	1.09147	0.275064	0.000273093	0.617009	7	8	0.75835
ENSG00000105281	SLC1A5	Insomnia	1.09137	0.275111	0.0282766	2.59322e-07	9	9	0.75835
ENSG00000151704	KCNJ1	Insomnia	-1.09113	0.275215	0.0476478	1.68615e-11	21	23	0.75835
ENSG00000055332	EIF2AK2	Insomnia	1.09095	0.275296	0.0716957	1.17179e-16	7	7	0.75835
ENSG00000133895	MEN1	Insomnia	1.09092	0.27531	0.00939008	0.00317647	5	5	0.75835
ENSG00000263508	AC015908.2	Insomnia	-1.09062	0.275441	0.0796439	1.52861e-18	14	14	0.75835
ENSG00000230018	AL133482.1	Insomnia	1.0906	0.275449	0.0260353	7.64504e-07	30	33	0.75835
ENSG00000162878	PKDCC	Insomnia	-1.09039	0.275542	0.118712	1.44804e-27	84	87	0.75835
ENSG00000138944	KIAA1644	Insomnia	1.09032	0.275573	0.0777159	3.86385e-18	91	105	0.75835
ENSG00000139132	FGD4	Insomnia	1.09031	0.275578	0.117251	5.00702e-27	18	19	0.75835
ENSG00000119703	ZC2HC1C	Insomnia	-1.08991	0.275752	0.129132	3.51439e-30	17	17	0.75835
ENSG00000225670	CADM3-AS1	Insomnia	-1.0898	0.2758	2.84671e-05	0.87067	1	1	0.75835
ENSG00000241975	ELOCP19	Insomnia	1.08978	0.275811	0.000160452	0.701997	3	3	0.75835
ENSG00000124074	ENKD1	Insomnia	-1.08972	0.275838	0.00076286	0.402886	6	6	0.75835
ENSG00000140950	TLDC1	Insomnia	-1.08969	0.27585	0.0560895	2.80018e-13	20	22	0.75835
ENSG00000181027	FKRP	Insomnia	-1.08967	0.275857	0.0194728	2.23029e-05	12	12	0.75835
ENSG00000228638	FCF1P2	Insomnia	1.08963	0.275876	0.0243865	1.88957e-06	11	11	0.75835
ENSG00000136044	APPL2	Insomnia	-1.08962	0.275879	0.0298539	1.17206e-07	22	22	0.75835
ENSG00000086619	ERO1B	Insomnia	1.08955	0.27591	0.376094	4.44628e-103	21	22	0.75835
ENSG00000203644	AC083799.1	Insomnia	-1.08952	0.275925	0.00179988	0.198026	3	3	0.75835
ENSG00000198604	BAZ1A	Insomnia	-1.08949	0.275936	0.0626857	7.79666e-15	38	42	0.75835
ENSG00000178773	CPNE7	Insomnia	-1.08949	0.275939	0.0791261	2.00531e-18	53	59	0.75835
ENSG00000233200	AL117336.1	Insomnia	-1.08942	0.275969	0.0974944	1.57037e-22	33	35	0.75835
ENSG00000126581	BECN1	Insomnia	1.08941	0.275973	0.0160554	0.000114844	2	2	0.75835
ENSG00000136867	SLC31A2	Insomnia	1.08934	0.276003	0.106465	1.08104e-24	19	22	0.75835
ENSG00000272368	AC074032.1	Insomnia	1.0893	0.276021	0.0338239	1.90786e-08	37	38	0.75835
ENSG00000172922	RNASEH2C	Insomnia	1.08903	0.276143	0.157969	2.95214e-37	19	21	0.758391
ENSG00000255135	AP002360.2	Insomnia	1.08894	0.27618	0.112661	2.80883e-26	2	2	0.758391
ENSG00000188133	TMEM215	Insomnia	-1.0889	0.276196	0.0387078	1.76197e-09	30	31	0.758391
ENSG00000246363	LINC02458	Insomnia	1.0889	0.276197	0.149353	3.28314e-35	9	9	0.758391
ENSG00000145375	SPATA5	Insomnia	-1.08873	0.276272	0.0908751	5.6429e-21	11	12	0.758485
ENSG00000116679	IVNS1ABP	Insomnia	1.08852	0.276365	0.0163125	9.60588e-05	4	4	0.758628
ENSG00000244389	RN7SL242P	Insomnia	1.08825	0.276486	2.34066e-05	0.883942	24	24	0.758712
ENSG00000174600	CMKLR1	Insomnia	-1.08821	0.276504	0.0645143	4.10763e-15	20	22	0.758712
ENSG00000252838	RN7SKP23	Insomnia	1.0881	0.276552	0.00371132	0.0639961	5	5	0.758712
ENSG00000161642	ZNF385A	Insomnia	1.08808	0.276562	0.00362625	0.0678154	14	17	0.758712
ENSG00000166348	USP54	Insomnia	-1.08799	0.276597	0.0110456	0.00137116	2	2	0.758712
ENSG00000261115	TMEM178B	Insomnia	1.08766	0.276745	0.000881562	0.369547	22	24	0.759006
ENSG00000261037	AC010266.2	Insomnia	-1.08735	0.276883	0.109915	2.27425e-25	50	53	0.759273
ENSG00000271156	AC090578.1	Insomnia	-1.08723	0.276937	9.36275e-05	0.769629	4	4	0.759311
ENSG00000221947	XKR9	Insomnia	-1.08681	0.277122	0.0207635	1.09685e-05	21	21	0.759528
ENSG00000178567	EPM2AIP1	Insomnia	-1.08677	0.27714	0.0191342	2.67421e-05	4	4	0.759528
ENSG00000223855	HRAT92	Insomnia	-1.08676	0.277141	0.00109083	0.318559	4	4	0.759528
ENSG00000256383	AC020910.2	Insomnia	-1.08668	0.277178	0.0866265	5.7746e-20	7	7	0.759528
ENSG00000255036	AL512590.3	Insomnia	-1.0863	0.277345	0.0490982	1.03921e-11	15	16	0.759875
ENSG00000267643	AP005264.4	Insomnia	1.08605	0.277458	5.82341e-05	0.817848	4	4	0.759979
ENSG00000269349	AC022150.3	Insomnia	-1.08603	0.277464	0.0161043	0.000110475	3	3	0.759979
ENSG00000168405	CMAHP	Insomnia	-1.08583	0.277552	0.203009	4.55861e-49	17	18	0.760109
ENSG00000260708	AL118516.1	Insomnia	1.08535	0.277766	0.367904	2.06866e-100	26	26	0.760173
ENSG00000272812	AC004908.2	Insomnia	-1.0853	0.277788	0.000491145	0.503068	2	2	0.760173
ENSG00000269275	AC020922.3	Insomnia	-1.08527	0.2778	0.000236687	0.641923	1	1	0.760173
ENSG00000135821	GLUL	Insomnia	-1.08505	0.2779	0.00625171	0.0159837	9	10	0.760173
ENSG00000148358	GPR107	Insomnia	-1.08494	0.277947	0.0485252	1.29338e-11	46	56	0.760173
ENSG00000180287	PLD5	Insomnia	1.08482	0.278003	0.0310955	7.52045e-08	44	46	0.760173
ENSG00000102780	DGKH	Insomnia	1.08478	0.278018	0.0174615	5.76613e-05	40	43	0.760173
ENSG00000182791	CCDC87	Insomnia	-1.08472	0.278046	0.00153724	0.235012	11	11	0.760173
ENSG00000253301	LINC01606	Insomnia	-1.08459	0.278101	0.00122891	0.290139	11	13	0.760173
ENSG00000149809	TM7SF2	Insomnia	1.08452	0.278133	0.000567585	0.471465	9	9	0.760173
ENSG00000108528	SLC25A11	Insomnia	-1.0843	0.27823	0.0655598	1.98405e-15	14	14	0.760173
ENSG00000228421	AC005013.1	Insomnia	-1.0842	0.278275	0.0755208	1.26588e-17	9	9	0.760173
ENSG00000116209	TMEM59	Insomnia	1.08418	0.278284	0.087734	9.57469e-21	14	15	0.760173
ENSG00000182134	TDRKH	Insomnia	1.08413	0.278305	0.0198099	1.87364e-05	42	45	0.760173
ENSG00000171444	MCC	Insomnia	-1.084	0.278366	0.0137548	0.000367646	59	62	0.760173
ENSG00000224223	VSTM2A-OT1	Insomnia	-1.084	0.278366	0.0942505	7.49298e-22	34	36	0.760173
ENSG00000183580	FBXL7	Insomnia	-1.08395	0.278388	0.00207358	0.166662	18	19	0.760173
ENSG00000235251	AC093155.2	Insomnia	1.08392	0.2784	0.000102205	0.760773	1	1	0.760173
ENSG00000198937	CCDC167	Insomnia	-1.0839	0.278411	0.278895	2.6482e-70	4	4	0.760173
ENSG00000232780	GAPDHP74	Insomnia	1.08386	0.278426	0.0185214	3.06788e-05	16	18	0.760173
ENSG00000138964	PARVG	Insomnia	1.08386	0.278426	0.015798	0.000128863	12	12	0.760173
ENSG00000263432	RN7SL689P	Insomnia	1.08374	0.278481	0.000365358	0.564175	12	13	0.760212
ENSG00000151092	NGLY1	Insomnia	-1.08349	0.27859	0.0268964	4.98861e-07	12	14	0.760247
ENSG00000151876	FBXO4	Insomnia	-1.08343	0.278616	0.00362271	0.0686204	15	16	0.760247
ENSG00000234456	MAGI2-AS3	Insomnia	-1.08338	0.27864	0.241656	9.50496e-60	35	39	0.760247
ENSG00000104880	ARHGEF18	Insomnia	1.08334	0.278656	0.0206693	1.17741e-05	12	14	0.760247
ENSG00000258302	AC025034.1	Insomnia	1.08313	0.278751	0.00016049	0.702211	5	5	0.760395
ENSG00000092607	TBX15	Insomnia	-1.0828	0.278897	6.63909e-05	0.806009	44	49	0.760683
ENSG00000242110	AMACR	Insomnia	-1.08262	0.278976	0.682105	1.61389e-276	15	16	0.760788
ENSG00000115556	PLCD4	Insomnia	-1.08244	0.279059	0.111657	6.29335e-26	32	32	0.760813
ENSG00000096996	IL12RB1	Insomnia	-1.08242	0.279066	0.105017	2.61713e-24	31	33	0.760813
ENSG00000067798	NAV3	Insomnia	-1.08228	0.279126	0.0680279	6.83932e-16	41	41	0.760867
ENSG00000155508	CNOT8	Insomnia	-1.08209	0.279215	0.0821442	4.2579e-19	17	17	0.760896
ENSG00000263013	AC133065.4	Insomnia	1.08203	0.279237	0.0029385	0.100355	6	7	0.760896
ENSG00000196167	COLCA1	Insomnia	1.08186	0.279314	0.0317411	5.22785e-08	9	12	0.760896
ENSG00000260328	AC104024.2	Insomnia	-1.08184	0.279326	0.0652526	2.5651e-15	20	20	0.760896
ENSG00000164197	RNF180	Insomnia	1.0818	0.27934	0.0212118	9.13846e-06	16	16	0.760896
ENSG00000239617	AC073610.1	Insomnia	1.08164	0.279412	0.0280814	2.51182e-07	6	6	0.760982
ENSG00000128928	IVD	Insomnia	1.08133	0.27955	0.422574	3.59016e-122	43	44	0.761198
ENSG00000272430	AL356056.3	Insomnia	-1.08128	0.279573	0.0115585	0.00108268	8	10	0.761198
ENSG00000267457	AC004223.2	Insomnia	1.08099	0.2797	0.00259526	0.122788	1	2	0.76129
ENSG00000229417	NPM1P25	Insomnia	1.08092	0.279732	1.11966e-05	0.919591	5	5	0.76129
ENSG00000125741	OPA3	Insomnia	-1.08077	0.279799	0.0649937	2.87189e-15	35	36	0.76129
ENSG00000215156	AC138409.1	Insomnia	-1.08076	0.279806	0.0374948	3.01295e-09	11	14	0.76129
ENSG00000170289	CNGB3	Insomnia	1.08072	0.279821	0.107486	5.85716e-25	17	19	0.76129
ENSG00000146205	ANO7	Insomnia	1.0805	0.279921	0.206857	1.11602e-50	19	21	0.76129
ENSG00000134453	RBM17	Insomnia	1.08037	0.279975	0.0226444	4.24396e-06	17	18	0.76129
ENSG00000157168	NRG1	Insomnia	-1.08032	0.28	0.00265084	0.119388	1	1	0.76129
ENSG00000262180	OCLM	Insomnia	1.0803	0.280007	4.79202e-05	0.830159	20	20	0.76129
ENSG00000231607	DLEU2	Insomnia	-1.08016	0.280069	0.000586319	0.462859	42	44	0.76129
ENSG00000132031	MATN3	Insomnia	-1.08016	0.28007	0.0161671	0.000112218	9	9	0.76129
ENSG00000196935	SRGAP1	Insomnia	1.0801	0.2801	0.0284625	2.32823e-07	61	62	0.76129
ENSG00000169660	HEXDC	Insomnia	-1.08002	0.280133	0.153857	7.10423e-36	35	36	0.76129
ENSG00000130766	SESN2	Insomnia	-1.07983	0.280218	3.61491e-05	0.855891	17	19	0.761359
ENSG00000135976	ANKRD36	Insomnia	-1.07958	0.280328	0.411596	1.01186e-116	72	77	0.761359
ENSG00000187753	C9orf153	Insomnia	-1.0795	0.280363	0.0807843	1.05929e-18	28	29	0.761359
ENSG00000229831	AC108039.2	Insomnia	-1.07944	0.280393	3.50471e-06	0.954937	2	2	0.761359
ENSG00000176485	PLA2G16	Insomnia	1.0794	0.280408	0.167538	1.86604e-39	5	6	0.761359
ENSG00000163558	PRKCI	Insomnia	1.07937	0.280423	0.0151834	0.000180446	5	6	0.761359
ENSG00000135702	CHST5	Insomnia	1.07932	0.280443	0.0284306	2.51504e-07	6	7	0.761359
ENSG00000104904	OAZ1	Insomnia	-1.0791	0.280542	0.0387726	1.60056e-09	14	16	0.761519
ENSG00000183520	UTP11	Insomnia	1.07888	0.280641	0.000661816	0.435943	9	10	0.761652
ENSG00000101557	USP14	Insomnia	-1.07881	0.280673	0.316894	1.6503e-83	34	37	0.761652
ENSG00000125864	BFSP1	Insomnia	1.07852	0.2808	0.000792045	0.396014	1	1	0.761887
ENSG00000214688	C10orf105	Insomnia	-1.07834	0.280882	0.120685	6.60399e-28	28	28	0.761999
ENSG00000166896	ATP23	Insomnia	1.07819	0.280947	0.340541	8.57726e-91	5	5	0.762067
ENSG00000204789	ZNF204P	Insomnia	-1.07804	0.281015	0.093485	1.5774e-22	26	27	0.762139
ENSG00000268584	AC073389.1	Insomnia	-1.0779	0.28108	0.000322033	0.588042	26	28	0.762181
ENSG00000237356	AL365295.1	Insomnia	1.07783	0.281111	0.0892316	1.16176e-20	14	14	0.762181
ENSG00000105643	ARRDC2	Insomnia	1.07767	0.281183	0.0466305	2.8834e-11	8	9	0.762235
ENSG00000105202	FBL	Insomnia	1.0776	0.281213	0.00108774	0.317512	9	9	0.762235
ENSG00000157741	UBN2	Insomnia	1.07743	0.281286	0.00699624	0.0113505	17	18	0.762325
ENSG00000105397	TYK2	Insomnia	-1.07706	0.281453	0.0266284	5.35387e-07	8	8	0.762662
ENSG00000253973	AC079296.1	Insomnia	-1.07685	0.281546	0.0466239	3.13759e-11	29	32	0.762662
ENSG00000109956	B3GAT1	Insomnia	1.07681	0.281563	0.0826314	4.27396e-19	36	38	0.762662
ENSG00000136492	BRIP1	Insomnia	1.07679	0.281573	0.0806972	7.55316e-19	13	14	0.762662
ENSG00000148660	CAMK2G	Insomnia	-1.07666	0.281632	0.00916187	0.00361889	14	15	0.76271
ENSG00000143947	RPS27A	Insomnia	1.07641	0.281746	2.25763e-05	0.886411	3	3	0.76291
ENSG00000052795	FNIP2	Insomnia	-1.07613	0.281867	0.0171176	6.66376e-05	23	24	0.762964
ENSG00000245910	SNHG6	Insomnia	-1.07613	0.281869	0.000499092	0.498123	13	13	0.762964
ENSG00000255320	AP000759.1	Insomnia	-1.07609	0.281888	0.0622775	1.36202e-14	23	24	0.762964
ENSG00000186998	EMID1	Insomnia	1.07588	0.28198	0.0254895	1.18358e-06	47	48	0.763044
ENSG00000178295	GEN1	Insomnia	1.07584	0.281999	0.0696269	3.07846e-16	69	71	0.763044
ENSG00000224272	AC131097.3	Insomnia	-1.07553	0.282139	0.315396	1.76889e-82	72	102	0.76327
ENSG00000233595	MTND2P29	Insomnia	1.07544	0.282178	0.0242887	2.08292e-06	8	8	0.76327
ENSG00000104375	STK3	Insomnia	-1.07536	0.282213	0.0207931	1.18317e-05	38	38	0.76327
ENSG00000179603	GRM8	Insomnia	1.07526	0.28226	0.113138	2.02709e-26	74	81	0.76327
ENSG00000237580	GCSHP3	Insomnia	-1.0752	0.282286	0.0981898	1.11031e-22	28	28	0.76327
ENSG00000269978	AL359881.1	Insomnia	1.07494	0.2824	3.49609e-07	0.985808	1	1	0.763469
ENSG00000229539	AL353194.1	Insomnia	-1.07468	0.282519	0.00112196	0.308374	14	14	0.763679
ENSG00000126246	IGFLR1	Insomnia	-1.07431	0.282685	0.0397133	9.34993e-10	7	8	0.763922
ENSG00000231028	LINC00271	Insomnia	-1.07418	0.282741	0.0130222	0.00047284	19	19	0.763922
ENSG00000053524	MCF2L2	Insomnia	-1.0741	0.282778	0.0676327	7.05108e-16	9	9	0.763922
ENSG00000085978	ATG16L1	Insomnia	1.07401	0.28282	0.0597736	3.96622e-14	18	23	0.763922
ENSG00000185880	TRIM69	Insomnia	-1.074	0.282825	0.45624	2.83987e-135	100	114	0.763922
ENSG00000153495	TEX29	Insomnia	-1.07368	0.282965	0.314374	5.78255e-82	88	100	0.763922
ENSG00000267730	CTD-2537I9.5	Insomnia	-1.07367	0.282972	9.65951e-05	0.76668	42	49	0.763922
ENSG00000175110	MRPS22	Insomnia	-1.07358	0.283011	0.105738	9.21774e-25	17	19	0.763922
ENSG00000250568	AC098591.2	Insomnia	1.07335	0.283116	1.11486e-06	0.97459	2	2	0.763922
ENSG00000110090	CPT1A	Insomnia	-1.07323	0.283168	0.0207179	1.16273e-05	13	13	0.763922
ENSG00000166145	SPINT1	Insomnia	-1.07319	0.283186	0.00566476	0.0228349	11	11	0.763922
ENSG00000156042	CFAP70	Insomnia	-1.07297	0.283286	0.112254	5.71516e-26	28	28	0.763922
ENSG00000231015	AL049594.1	Insomnia	1.07294	0.283296	0.0337176	1.75741e-08	7	7	0.763922
ENSG00000175591	P2RY2	Insomnia	-1.07291	0.28331	0.00727282	0.00957736	27	28	0.763922
ENSG00000181830	SLC35C1	Insomnia	1.07288	0.283326	0.0679128	6.57158e-16	35	37	0.763922
ENSG00000149609	C20orf144	Insomnia	-1.07285	0.283338	0.000507281	0.497046	9	9	0.763922
ENSG00000238090	AC006195.1	Insomnia	-1.0728	0.28336	0.00162354	0.222326	7	8	0.763922
ENSG00000176946	THAP4	Insomnia	1.07279	0.283366	0.0201025	1.39054e-05	16	17	0.763922
ENSG00000156535	CD109	Insomnia	1.0727	0.283405	0.0869493	3.56893e-20	72	78	0.763922
ENSG00000273492	AP000229.1	Insomnia	-1.07263	0.283436	0.51632	2.70595e-164	64	70	0.763922
ENSG00000115129	TP53I3	Insomnia	1.07257	0.283466	0.227863	9.14437e-56	81	84	0.763922
ENSG00000231307	RPS3P2	Insomnia	-1.07248	0.283504	0.000143761	0.716933	3	3	0.763922
ENSG00000115944	COX7A2L	Insomnia	-1.07226	0.283605	0.600172	7.52123e-215	21	21	0.763948
ENSG00000163909	HEYL	Insomnia	-1.07221	0.283628	0.0466276	3.49279e-11	11	11	0.763948
ENSG00000135747	ZNF670-ZNF695	Insomnia	1.07206	0.283695	0.336414	8.20483e-90	27	28	0.763948
ENSG00000181085	MAPK15	Insomnia	1.07204	0.2837	6.42188e-05	0.808862	1	1	0.763948
ENSG00000224490	TTC21B-AS1	Insomnia	-1.07201	0.283717	8.84925e-05	0.77679	3	3	0.763948
ENSG00000103034	NDRG4	Insomnia	1.07171	0.283852	0.0613186	1.92745e-14	39	40	0.763982
ENSG00000181274	FRAT2	Insomnia	1.07159	0.283902	0.0691554	2.36566e-16	34	36	0.763982
ENSG00000253710	ALG11	Insomnia	-1.07156	0.283916	0.0266483	6.43784e-07	18	19	0.763982
ENSG00000266993	AL050343.1	Insomnia	1.07154	0.283926	7.49006e-06	0.929691	2	2	0.763982
ENSG00000132199	ENOSF1	Insomnia	1.07152	0.283934	0.0123339	0.00075662	4	4	0.763982
ENSG00000131969	ABHD12B	Insomnia	1.07081	0.284254	0.0184093	3.70242e-05	17	20	0.764736
ENSG00000268713	AC005261.4	Insomnia	1.07072	0.284296	0.00448661	0.0427159	52	56	0.76474
ENSG00000162595	DIRAS3	Insomnia	1.07044	0.284419	0.0178401	4.56592e-05	19	20	0.764957
ENSG00000189143	CLDN4	Insomnia	1.07025	0.284506	0.00688344	0.0117727	3	3	0.764957
ENSG00000154760	SLFN13	Insomnia	-1.07015	0.284553	0.0262786	7.76775e-07	10	10	0.764957
ENSG00000262470	TVP23CP2	Insomnia	-1.07004	0.2846	0.000247528	0.63467	1	1	0.764957
ENSG00000244921	MTCYBP18	Insomnia	-1.06977	0.284724	4.07201e-07	0.984684	13	14	0.764957
ENSG00000197472	ZNF695	Insomnia	1.06968	0.284762	0.142878	3.41741e-33	38	38	0.764957
ENSG00000174099	MSRB3	Insomnia	1.06967	0.284769	0.0203199	1.4692e-05	26	27	0.764957
ENSG00000241500	RN7SL256P	Insomnia	-1.06961	0.284797	0.000792464	0.395322	11	11	0.764957
ENSG00000261098	AP000766.1	Insomnia	-1.06948	0.284855	0.287122	4.36809e-74	32	35	0.764957
ENSG00000183196	CHST6	Insomnia	-1.06945	0.284866	0.00737738	0.00868541	5	5	0.764957
ENSG00000072182	ASIC4	Insomnia	1.06936	0.284907	0.000887974	0.368817	16	17	0.764957
ENSG00000099250	NRP1	Insomnia	1.06928	0.284945	0.000279222	0.613552	7	7	0.764957
ENSG00000108465	CDK5RAP3	Insomnia	1.06927	0.284947	0.264694	2.06416e-66	28	28	0.764957
ENSG00000091136	LAMB1	Insomnia	-1.06927	0.284948	0.00833323	0.00573191	6	6	0.764957
ENSG00000226435	ANKRD18DP	Insomnia	1.06887	0.285127	0.112081	3.31874e-26	28	32	0.765306
ENSG00000235545	AC103923.1	Insomnia	-1.0688	0.285159	0.000840897	0.379389	8	8	0.765306
ENSG00000092820	EZR	Insomnia	-1.06859	0.285254	0.191146	1.69167e-45	43	44	0.76545
ENSG00000243646	IL10RB	Insomnia	-1.06826	0.285403	0.253739	3.62544e-63	58	66	0.76574
ENSG00000007545	CRAMP1	Insomnia	-1.06802	0.285511	0.00016027	0.702416	2	3	0.76592
ENSG00000124766	SOX4	Insomnia	-1.0677	0.285654	0.00018684	0.68051	11	11	0.766194
ENSG00000186300	ZNF555	Insomnia	1.06742	0.285784	0.128062	1.04301e-29	5	7	0.766336
ENSG00000182628	SKA2	Insomnia	-1.06733	0.285821	0.235292	7.49707e-58	20	22	0.766336
ENSG00000166603	MC4R	Insomnia	1.06727	0.285851	0.0303758	8.7592e-08	14	15	0.766336
ENSG00000125084	WNT1	Insomnia	-1.06717	0.285895	0.0042017	0.0494381	6	6	0.766336
ENSG00000176809	LRRC37A3	Insomnia	1.06707	0.285939	0.0531969	1.33884e-12	42	47	0.766336
ENSG00000268836	Z69706.1	Insomnia	1.06704	0.285952	0.000240035	0.639155	12	14	0.766336
ENSG00000167850	CD300C	Insomnia	-1.06672	0.2861	4.08314e-05	0.846235	1	1	0.766624
ENSG00000138650	PCDH10	Insomnia	-1.06654	0.286179	0.0246698	1.66743e-06	19	20	0.766725
ENSG00000247950	SEC24B-AS1	Insomnia	1.06638	0.28625	0.0298558	1.18725e-07	13	13	0.766784
ENSG00000163157	TMOD4	Insomnia	-1.06631	0.286282	9.48533e-06	0.925943	8	9	0.766784
ENSG00000143363	PRUNE1	Insomnia	-1.06612	0.286371	0.0460533	4.89003e-11	41	44	0.766895
ENSG00000137177	KIF13A	Insomnia	1.06596	0.286442	0.138563	3.58871e-32	43	44	0.766895
ENSG00000271967	AL583856.2	Insomnia	1.06595	0.286446	0.121348	2.89315e-28	72	77	0.766895
ENSG00000137106	GRHPR	Insomnia	1.06575	0.286538	0.114845	8.96612e-27	16	18	0.767031
ENSG00000214872	SMTNL1	Insomnia	1.06564	0.286584	0.00532913	0.0268044	9	10	0.767045
ENSG00000169180	XPO6	Insomnia	-1.06527	0.286755	0.00296519	0.0997631	3	3	0.767299
ENSG00000163623	NKX6-1	Insomnia	-1.06519	0.286792	1.49606e-05	0.907508	12	13	0.767299
ENSG00000057608	GDI2	Insomnia	-1.0651	0.28683	0.308388	3.41865e-80	65	67	0.767299
ENSG00000136457	CHAD	Insomnia	1.06493	0.286907	0.0787503	3.43921e-18	36	38	0.767299
ENSG00000239445	ST3GAL6-AS1	Insomnia	1.06481	0.286963	0.390894	6.5453e-110	13	13	0.767299
ENSG00000180447	GAS1	Insomnia	-1.0647	0.287011	1.78255e-06	0.967857	12	12	0.767299
ENSG00000121988	ZRANB3	Insomnia	1.06455	0.287081	0.0361791	5.47505e-09	28	30	0.767299
ENSG00000079689	SCGN	Insomnia	1.0645	0.287104	0.0042037	0.0493885	37	42	0.767299
ENSG00000130202	NECTIN2	Insomnia	-1.06449	0.287106	0.049789	7.21838e-12	28	32	0.767299
ENSG00000188848	BEND4	Insomnia	1.06441	0.287142	0.013442	0.000428534	17	18	0.767299
ENSG00000203876	ADD3-AS1	Insomnia	-1.06437	0.287161	0.000850543	0.377705	4	4	0.767299
ENSG00000120333	MRPS14	Insomnia	1.06418	0.287247	0.0673751	7.46566e-16	17	19	0.767299
ENSG00000138231	DBR1	Insomnia	-1.06415	0.287262	0.0319043	4.91696e-08	13	15	0.767299
ENSG00000187398	LUZP2	Insomnia	-1.06414	0.287263	0.0193659	2.16458e-05	89	98	0.767299
ENSG00000196704	AMZ2	Insomnia	1.06408	0.287294	0.0334114	1.82479e-08	31	35	0.767299
ENSG00000111641	NOP2	Insomnia	1.06399	0.287333	0.000136004	0.72819	3	3	0.767299
ENSG00000134986	NREP	Insomnia	-1.06378	0.28743	0.143477	2.65476e-33	27	31	0.767447
ENSG00000248810	LINC02432	Insomnia	1.0636	0.287509	0.0554215	3.69236e-13	30	32	0.76755
ENSG00000125952	MAX	Insomnia	-1.06312	0.287726	0.0840612	1.90346e-19	24	29	0.768019
ENSG00000115204	MPV17	Insomnia	1.06284	0.287854	5.88704e-07	0.981487	3	3	0.768113
ENSG00000124466	LYPD3	Insomnia	1.06275	0.287898	0.0129546	0.000499644	7	7	0.768113
ENSG00000154832	CXXC1	Insomnia	-1.06271	0.287912	0.00822963	0.00582221	12	12	0.768113
ENSG00000110400	NECTIN1	Insomnia	-1.06268	0.287926	0.0159693	0.000122137	9	10	0.768113
ENSG00000227781	GLUD1P2	Insomnia	1.06259	0.287966	0.0867129	8.65792e-21	16	19	0.768113
ENSG00000113595	TRIM23	Insomnia	1.06242	0.288047	0.00679298	0.0124531	18	19	0.768221
ENSG00000170231	FABP6	Insomnia	1.06203	0.288224	0.00269196	0.115503	12	13	0.768515
ENSG00000090470	PDCD7	Insomnia	-1.06199	0.288239	0.0066041	0.0140572	14	14	0.768515
ENSG00000170175	CHRNB1	Insomnia	-1.06178	0.288336	0.13809	3.54447e-32	34	37	0.768635
ENSG00000011638	TMEM159	Insomnia	-1.06171	0.288366	0.0929715	1.39876e-21	69	76	0.768635
ENSG00000178202	KDELC2	Insomnia	-1.06145	0.288486	0.24261	1.32501e-59	19	20	0.768782
ENSG00000138867	GUCD1	Insomnia	1.06125	0.288578	0.0881793	1.34935e-20	19	25	0.768782
ENSG00000224668	IPO8P1	Insomnia	-1.06123	0.288584	0.000200366	0.667908	6	8	0.768782
ENSG00000072756	TRNT1	Insomnia	-1.06123	0.288585	0.103651	4.42528e-24	8	8	0.768782
ENSG00000099954	CECR2	Insomnia	1.06088	0.288745	0.00656233	0.0140696	12	17	0.769084
ENSG00000136932	TRMO	Insomnia	-1.06073	0.288811	0.000322689	0.587465	4	4	0.769084
ENSG00000134757	DSG3	Insomnia	1.06071	0.288821	0.00122969	0.289211	30	30	0.769084
ENSG00000205565	RP11-497H16.6	Insomnia	1.06049	0.288922	0.0123571	0.000737487	8	11	0.769241
ENSG00000224152	AC009506.1	Insomnia	1.06006	0.289117	0.0209918	1.03208e-05	10	10	0.76959
ENSG00000182196	ARL6IP4	Insomnia	-1.06002	0.289135	5.27131e-05	0.826735	5	5	0.76959
ENSG00000259001	AL355075.4	Insomnia	1.05966	0.2893	3.18099e-05	0.864866	1	2	0.769912
ENSG00000163029	SMC6	Insomnia	-1.05955	0.289351	0.0122098	0.000786141	4	5	0.769912
ENSG00000231086	TSSK1A	Insomnia	1.05941	0.289411	0.00141856	0.255428	18	23	0.769912
ENSG00000076944	STXBP2	Insomnia	-1.05934	0.289447	0.0468176	1.85854e-11	3	3	0.769912
ENSG00000105219	CNTD2	Insomnia	-1.05922	0.2895	0.0107898	0.00159327	1	2	0.769912
ENSG00000177370	TIMM22	Insomnia	1.05915	0.289533	0.0800968	1.3388e-18	15	20	0.769912
ENSG00000234353	AP000346.2	Insomnia	-1.0591	0.289555	0.0135421	0.000410964	11	14	0.769912
ENSG00000141569	TRIM65	Insomnia	1.05898	0.289609	0.298403	1.57643e-76	11	11	0.769912
ENSG00000251474	RPL32P3	Insomnia	1.05893	0.289632	0.076372	1.05023e-17	15	16	0.769912
ENSG00000164112	TMEM155	Insomnia	1.05885	0.289666	0.0479414	1.32503e-11	36	38	0.769912
ENSG00000121871	SLITRK3	Insomnia	1.05855	0.289804	0.000469048	0.51387	2	2	0.769997
ENSG00000251288	AC018797.3	Insomnia	-1.05853	0.289812	5.9004e-05	0.817042	38	38	0.769997
ENSG00000258010	AC016705.1	Insomnia	-1.05849	0.289832	0.000165997	0.697928	12	12	0.769997
ENSG00000204711	C9orf135	Insomnia	1.05839	0.28988	0.0209692	1.05953e-05	29	29	0.769997
ENSG00000251580	LINC02482	Insomnia	1.05828	0.289926	0.164486	9.57212e-39	51	59	0.769997
ENSG00000144619	CNTN4	Insomnia	1.05824	0.289944	0.0563597	2.75624e-13	36	40	0.769997
ENSG00000261796	ISY1-RAB43	Insomnia	1.05799	0.290059	9.91563e-05	0.763821	9	9	0.770092
ENSG00000156463	SH3RF2	Insomnia	1.05796	0.290072	0.0253425	1.08362e-06	21	24	0.770092
ENSG00000084112	SSH1	Insomnia	-1.05789	0.290104	0.0168172	7.78886e-05	4	4	0.770092
ENSG00000153071	DAB2	Insomnia	1.05767	0.290205	0.0207056	1.22234e-05	16	17	0.770092
ENSG00000120675	DNAJC15	Insomnia	1.05765	0.290214	0.7064	1.96311e-300	64	68	0.770092
ENSG00000249679	AC106897.1	Insomnia	1.05749	0.290287	2.06751e-05	0.890593	7	7	0.770092
ENSG00000243725	TTC4	Insomnia	-1.05736	0.290349	0.0402316	7.54914e-10	21	21	0.770092
ENSG00000183111	ARHGEF37	Insomnia	1.05735	0.290354	0.0550725	4.43115e-13	74	86	0.770092
ENSG00000205143	ARID3C	Insomnia	-1.05727	0.290387	0.14019	8.78239e-33	18	18	0.770092
ENSG00000213315	AL122020.1	Insomnia	1.05718	0.290431	0.00215489	0.15956	9	9	0.770092
ENSG00000238084	AL031284.1	Insomnia	-1.05718	0.290431	0.0509288	4.03877e-12	11	12	0.770092
ENSG00000055483	USP36	Insomnia	-1.05695	0.290534	0.180063	9.73401e-43	11	15	0.770255
ENSG00000132300	PTCD3	Insomnia	1.05666	0.290669	0.00511224	0.0302348	25	26	0.770486
ENSG00000118600	TMEM5	Insomnia	1.05653	0.290724	0.071985	6.52639e-17	55	57	0.770486
ENSG00000148541	FAM13C	Insomnia	1.05644	0.290765	0.00146825	0.245667	2	2	0.770486
ENSG00000258945	AL049775.3	Insomnia	-1.0564	0.290785	0.00116652	0.301553	4	4	0.770486
ENSG00000095713	CRTAC1	Insomnia	-1.05597	0.290982	0.0943122	8.48763e-22	31	31	0.770724
ENSG00000259984	AL928711.1	Insomnia	1.05593	0.291001	0.0498098	5.9691e-12	6	6	0.770724
ENSG00000132002	DNAJB1	Insomnia	1.0558	0.291058	0.0490048	8.19818e-12	38	39	0.770724
ENSG00000205978	NYNRIN	Insomnia	-1.05566	0.291123	0.157368	6.37193e-37	5	5	0.770724
ENSG00000106484	MEST	Insomnia	-1.05558	0.291161	0.0165886	9.24677e-05	6	8	0.770724
ENSG00000133574	GIMAP4	Insomnia	1.05556	0.29117	0.0384784	1.96143e-09	9	13	0.770724
ENSG00000261560	AC007216.3	Insomnia	-1.05546	0.291216	0.0329985	2.75584e-08	9	9	0.770724
ENSG00000060718	COL11A1	Insomnia	-1.0554	0.291242	0.023956	2.52556e-06	89	92	0.770724
ENSG00000105649	RAB3A	Insomnia	-1.05527	0.291303	0.00738066	0.00927849	8	9	0.770724
ENSG00000105671	DDX49	Insomnia	1.05526	0.291305	0.0292398	1.56494e-07	8	11	0.770724
ENSG00000252464	RN7SKP70	Insomnia	1.05504	0.291405	1.38294e-06	0.972045	22	27	0.770724
ENSG00000141232	TOB1	Insomnia	1.05504	0.291406	0.00250103	0.130996	21	21	0.770724
ENSG00000258677	AC022826.2	Insomnia	1.055	0.291424	0.0004866	0.504961	8	9	0.770724
ENSG00000149541	B3GAT3	Insomnia	1.05485	0.291495	0.00039515	0.549005	12	12	0.770724
ENSG00000198821	CD247	Insomnia	1.05477	0.291531	0.078052	4.58451e-18	32	35	0.770724
ENSG00000103363	ELOB	Insomnia	1.05477	0.291532	0.33664	4.84899e-89	37	44	0.770724
ENSG00000105393	BABAM1	Insomnia	-1.05453	0.291639	0.0207596	1.19176e-05	7	8	0.770812
ENSG00000148154	UGCG	Insomnia	-1.05451	0.291647	0.00191044	0.184528	7	8	0.770812
ENSG00000112038	OPRM1	Insomnia	1.05423	0.291777	0.000271836	0.618553	19	21	0.770815
ENSG00000189319	FAM53B	Insomnia	-1.05417	0.291805	0.0476579	1.4951e-11	12	12	0.770815
ENSG00000270513	AC113368.1	Insomnia	-1.0541	0.291837	0.00316849	0.0886586	30	31	0.770815
ENSG00000080815	PSEN1	Insomnia	-1.05404	0.291865	0.0299182	1.15786e-07	31	31	0.770815
ENSG00000101187	SLCO4A1	Insomnia	1.0538	0.291974	9.02162e-05	0.773904	13	14	0.770815
ENSG00000231177	LINC00852	Insomnia	1.05372	0.292012	0.142735	2.03353e-33	6	8	0.770815
ENSG00000238324	RN7SKP198	Insomnia	1.05369	0.292024	7.39822e-05	0.794178	9	9	0.770815
ENSG00000164669	INTS4P1	Insomnia	1.05358	0.292075	0.369077	7.14012e-101	32	36	0.770815
ENSG00000149742	SLC22A9	Insomnia	1.05355	0.292087	0.000549485	0.469285	21	24	0.770815
ENSG00000115998	C2orf42	Insomnia	-1.05352	0.292101	0.0736762	3.05225e-17	23	24	0.770815
ENSG00000270578	AP000787.2	Insomnia	1.05334	0.292187	0.00428445	0.0476883	6	6	0.770815
ENSG00000246859	STARD4-AS1	Insomnia	1.05303	0.292329	0.000203568	0.66637	10	10	0.770815
ENSG00000254092	AC015468.3	Insomnia	1.05302	0.292333	0.060421	3.34534e-14	12	12	0.770815
ENSG00000162714	ZNF496	Insomnia	1.05284	0.292414	0.260076	9.39621e-66	11	12	0.770815
ENSG00000164172	MOCS2	Insomnia	1.05282	0.292424	0.13646	8.03062e-32	66	71	0.770815
ENSG00000272955	KB-226F1.1	Insomnia	-1.05278	0.292441	0.305886	1.9122e-79	92	109	0.770815
ENSG00000159110	IFNAR2	Insomnia	1.05276	0.292453	0.0181621	4.15533e-05	45	47	0.770815
ENSG00000171246	NPTX1	Insomnia	-1.0527	0.292478	0.0120403	0.000886153	5	5	0.770815
ENSG00000272817	AL359198.1	Insomnia	-1.05267	0.292494	5.40662e-06	0.944448	3	3	0.770815
ENSG00000066583	ISOC1	Insomnia	-1.05257	0.292538	0.0633604	7.15723e-15	39	39	0.770815
ENSG00000113522	RAD50	Insomnia	1.05255	0.292547	0.0251165	1.00139e-06	22	23	0.770815
ENSG00000212712	AP002414.1	Insomnia	1.05254	0.292552	0.0030946	0.0921479	19	22	0.770815
ENSG00000177311	ZBTB38	Insomnia	1.05232	0.292651	0.0661734	2.05965e-15	5	5	0.770966
ENSG00000225792	AC004540.2	Insomnia	1.05199	0.292806	0.176813	5.18687e-42	11	12	0.771248
ENSG00000197162	ZNF785	Insomnia	1.05191	0.29284	0.000309578	0.595709	6	6	0.771248
ENSG00000258790	AL121594.3	Insomnia	1.05158	0.292991	0.0017371	0.20794	5	6	0.771255
ENSG00000198887	SMC5	Insomnia	-1.05158	0.292991	0.00230945	0.146585	34	38	0.771255
ENSG00000134352	IL6ST	Insomnia	1.05156	0.293002	0.0373699	3.42333e-09	32	32	0.771255
ENSG00000237476	LINC01637	Insomnia	1.05155	0.293007	0.00603502	0.0185976	8	10	0.771255
ENSG00000177542	SLC25A22	Insomnia	-1.05125	0.293143	0.0138294	0.000358183	20	22	0.771462
ENSG00000165684	SNAPC4	Insomnia	-1.0512	0.293168	0.0737505	3.32668e-17	46	54	0.771462
ENSG00000225572	DOCK4-AS1	Insomnia	1.05091	0.2933	0.000382524	0.55395	8	9	0.771607
ENSG00000261837	AC046158.2	Insomnia	-1.0508	0.29335	0.000840439	0.377065	23	26	0.771607
ENSG00000117222	RBBP5	Insomnia	-1.05033	0.293568	0.202511	1.01366e-48	57	59	0.771607
ENSG00000175147	TMEM51-AS1	Insomnia	-1.05026	0.293597	0.000958074	0.350259	9	9	0.771607
ENSG00000260034	LCMT1-AS2	Insomnia	1.05026	0.2936	0.000175949	0.688093	1	1	0.771607
ENSG00000260495	AC009148.1	Insomnia	-1.05024	0.293608	3.3465e-05	0.860877	2	2	0.771607
ENSG00000090989	EXOC1	Insomnia	1.05004	0.293702	0.0769695	5.82381e-18	74	81	0.771607
ENSG00000134897	BIVM	Insomnia	1.04992	0.293757	0.0461975	3.75926e-11	19	21	0.771607
ENSG00000103978	TMEM87A	Insomnia	1.04984	0.293792	2.78819e-05	0.874122	2	2	0.771607
ENSG00000130165	ELOF1	Insomnia	-1.04982	0.2938	0.000129453	0.727825	1	1	0.771607
ENSG00000184743	ATL3	Insomnia	-1.04977	0.293822	0.122458	1.62554e-28	19	19	0.771607
ENSG00000184984	CHRM5	Insomnia	1.04961	0.293895	0.574324	1.23021e-198	57	63	0.771607
ENSG00000012660	ELOVL5	Insomnia	1.04961	0.293896	0.134975	1.93194e-31	17	17	0.771607
ENSG00000103811	CTSH	Insomnia	1.0496	0.2939	0.144532	3.28415e-34	39	42	0.771607
ENSG00000240137	ERICH6-AS1	Insomnia	1.04939	0.293999	0.0122158	0.000807574	4	4	0.771607
ENSG00000269924	AC024451.4	Insomnia	1.04933	0.294025	0.0011885	0.297487	12	13	0.771607
ENSG00000006740	ARHGAP44	Insomnia	-1.04932	0.294031	0.0645363	3.32804e-15	26	33	0.771607
ENSG00000123240	OPTN	Insomnia	1.04931	0.294034	0.105633	2.74629e-24	21	23	0.771607
ENSG00000140955	ADAD2	Insomnia	-1.04918	0.294095	0.218287	5.20452e-53	60	65	0.771607
ENSG00000082293	COL19A1	Insomnia	-1.04914	0.294116	0.0640324	5.39959e-15	47	47	0.771607
ENSG00000089486	CDIP1	Insomnia	-1.04911	0.294127	0.0910057	2.71125e-21	27	32	0.771607
ENSG00000024526	DEPDC1	Insomnia	1.04911	0.294128	0.012295	0.000772997	28	28	0.771607
ENSG00000183807	FAM162B	Insomnia	-1.04891	0.294222	0.0569559	1.54958e-13	41	44	0.771721
ENSG00000258162	AC069228.1	Insomnia	-1.04884	0.294253	0.00594147	0.0196528	12	12	0.771721
ENSG00000141696	P3H4	Insomnia	-1.04838	0.294464	0.0328495	2.83044e-08	25	25	0.771984
ENSG00000143248	RGS5	Insomnia	1.04825	0.294522	0.00375482	0.0641853	80	81	0.771984
ENSG00000166377	ATP9B	Insomnia	-1.04818	0.294556	0.368644	1.36012e-100	58	58	0.771984
ENSG00000007001	UPP2	Insomnia	1.04814	0.294574	0.0561481	2.92431e-13	38	43	0.771984
ENSG00000250045	CBX3P3	Insomnia	-1.04803	0.294625	0.00222567	0.153288	7	9	0.771984
ENSG00000042445	RETSAT	Insomnia	-1.04803	0.294626	0.43404	2.34241e-127	56	56	0.771984
ENSG00000257052	AP003721.4	Insomnia	1.04799	0.294642	0.0162484	0.000107304	31	33	0.771984
ENSG00000230839	AL121760.1	Insomnia	1.04782	0.294723	0.0249113	1.27132e-06	16	17	0.772005
ENSG00000214041	PGAM1P4	Insomnia	-1.0478	0.294732	0.0358439	7.38569e-09	5	5	0.772005
ENSG00000134709	HOOK1	Insomnia	1.04769	0.29478	0.05929	5.77105e-14	9	9	0.772024
ENSG00000270808	AC022400.4	Insomnia	1.04751	0.294864	7.82356e-05	0.788064	3	5	0.772122
ENSG00000224080	UBE2FP1	Insomnia	-1.04743	0.2949	0.000369804	0.561054	1	1	0.772122
ENSG00000230415	LINC01786	Insomnia	-1.0473	0.294963	0.0145728	0.000244059	6	6	0.772134
ENSG00000161981	SNRNP25	Insomnia	-1.04724	0.294987	0.293551	2.16802e-75	27	29	0.772134
ENSG00000103642	LACTB	Insomnia	1.04705	0.295078	0.242948	4.56552e-60	19	20	0.772265
ENSG00000022277	RTFDC1	Insomnia	-1.04688	0.295156	0.0364891	3.70822e-09	49	53	0.772362
ENSG00000180346	TIGD2	Insomnia	1.04663	0.295269	0.00818611	0.00587804	20	20	0.772465
ENSG00000204936	CD177	Insomnia	1.04661	0.295278	0.0334928	2.04256e-08	25	30	0.772465
ENSG00000123505	AMD1	Insomnia	-1.04622	0.295461	0.00741445	0.00914505	11	12	0.772774
ENSG00000173868	PHOSPHO1	Insomnia	-1.04613	0.2955	0.00590138	0.01992	1	1	0.772774
ENSG00000273107	AL512598.1	Insomnia	1.04609	0.29552	0.0011989	0.29584	18	19	0.772774
ENSG00000259994	AL353796.1	Insomnia	1.04595	0.295585	0.295171	2.3672e-75	53	60	0.772838
ENSG00000169403	PTAFR	Insomnia	1.04551	0.295786	0.00270651	0.115395	10	10	0.773255
ENSG00000167508	MVD	Insomnia	1.04538	0.295847	0.064019	5.61117e-15	15	18	0.773308
ENSG00000270562	AC097634.1	Insomnia	1.04511	0.295973	0.000615912	0.452984	13	13	0.773399
ENSG00000253137	AC092709.1	Insomnia	1.04509	0.295982	0.00314704	0.0896927	10	11	0.773399
ENSG00000273295	AP000350.6	Insomnia	-1.04504	0.296006	0.616142	1.4634e-223	32	35	0.773399
ENSG00000188243	COMMD6	Insomnia	-1.0448	0.296116	5.60253e-05	0.82119	4	4	0.773503
ENSG00000227354	RBM26-AS1	Insomnia	-1.0447	0.296163	0.553053	5.55669e-185	47	49	0.773503
ENSG00000091436	MAP3K20	Insomnia	-1.04467	0.296175	0.0165674	9.09693e-05	8	8	0.773503
ENSG00000172893	DHCR7	Insomnia	1.04457	0.296223	0.0461559	4.16527e-11	9	9	0.773503
ENSG00000273125	LINC01990	Insomnia	-1.0445	0.296252	0.0340432	1.52614e-08	59	62	0.773503
ENSG00000076003	MCM6	Insomnia	-1.04441	0.296296	0.174275	1.02537e-41	34	37	0.773511
ENSG00000204128	C2orf72	Insomnia	1.04416	0.296413	0.0951146	2.79668e-22	54	58	0.773708
ENSG00000166881	NEMP1	Insomnia	1.04388	0.296543	0.285751	6.08558e-73	21	22	0.773852
ENSG00000100280	AP1B1	Insomnia	1.04384	0.296561	0.0301351	1.12408e-07	9	10	0.773852
ENSG00000101255	TRIB3	Insomnia	-1.04377	0.296592	0.154135	1.44646e-36	22	35	0.773852
ENSG00000184402	SS18L1	Insomnia	-1.04346	0.296734	0.0193996	2.25941e-05	14	16	0.774064
ENSG00000130255	RPL36	Insomnia	1.04342	0.296756	0.0441779	1.0496e-10	51	61	0.774064
ENSG00000114353	GNAI2	Insomnia	1.04332	0.296799	0.00514812	0.0297525	6	7	0.774069
ENSG00000233189	RPL12P29	Insomnia	-1.0431	0.2969	0.00471698	0.037431	1	1	0.774226
ENSG00000254040	AC103719.1	Insomnia	-1.04267	0.297102	0.000829517	0.382982	7	7	0.774637
ENSG00000162627	SNX7	Insomnia	1.04252	0.29717	0.0501245	6.02787e-12	21	24	0.774637
ENSG00000250007	AC087457.1	Insomnia	1.04249	0.297186	0.202266	1.04791e-48	44	52	0.774637
ENSG00000221829	FANCG	Insomnia	1.04241	0.297223	0.0793918	2.23387e-18	42	43	0.774637
ENSG00000214212	C19orf38	Insomnia	1.04231	0.297269	0.000107404	0.755003	2	2	0.774651
ENSG00000261996	AC004706.1	Insomnia	1.04208	0.297375	0.0036522	0.0672019	3	3	0.77482
ENSG00000115963	RND3	Insomnia	1.04198	0.297423	0.00911614	0.00375941	16	17	0.774836
ENSG00000265697	AC011824.3	Insomnia	1.04145	0.297669	0.0010928	0.31573	19	21	0.775368
ENSG00000258716	AL139193.2	Insomnia	-1.04114	0.297809	0.00551351	0.0247502	16	18	0.775626
ENSG00000183032	SLC25A21	Insomnia	1.04101	0.29787	0.00101811	0.331329	3	3	0.775668
ENSG00000140284	SLC27A2	Insomnia	1.04093	0.297908	0.136705	7.6026e-32	44	45	0.775668
ENSG00000264932	AC115989.2	Insomnia	-1.04042	0.298144	0.000447005	0.522715	6	7	0.776175
ENSG00000153208	MERTK	Insomnia	1.04006	0.298312	0.264258	3.23993e-66	39	40	0.776188
ENSG00000181619	GPR135	Insomnia	1.03993	0.298371	0.0214885	8.14595e-06	34	36	0.776188
ENSG00000262410	AC024361.1	Insomnia	1.03974	0.298462	0.0490143	5.63233e-12	9	11	0.776188
ENSG00000149503	INCENP	Insomnia	-1.03965	0.298504	0.0464646	2.05248e-11	9	10	0.776188
ENSG00000131943	C19orf12	Insomnia	-1.03957	0.298539	0.00452641	0.041763	46	50	0.776188
ENSG00000158711	ELK4	Insomnia	1.03949	0.298576	0.0382826	2.1638e-09	24	26	0.776188
ENSG00000258584	FAM181A-AS1	Insomnia	-1.03946	0.298592	0.00154403	0.23416	3	3	0.776188
ENSG00000188199	NUTM2B	Insomnia	-1.03937	0.298634	0.255156	2.1428e-63	29	54	0.776188
ENSG00000165084	C8orf34	Insomnia	-1.03934	0.298649	0.123006	1.94393e-28	61	67	0.776188
ENSG00000243745	RN7SL844P	Insomnia	-1.03923	0.298697	0.00218963	0.155539	4	4	0.776188
ENSG00000238057	ZEB2-AS1	Insomnia	-1.0392	0.29871	0.00122842	0.289002	39	41	0.776188
ENSG00000230805	AL132709.1	Insomnia	-1.03917	0.298725	0.0205292	1.34777e-05	37	43	0.776188
ENSG00000174368	PMS2P2	Insomnia	-1.03917	0.298726	0.0558076	3.44621e-13	32	36	0.776188
ENSG00000261617	LINC02177	Insomnia	-1.03917	0.298728	0.154884	3.92636e-36	36	38	0.776188
ENSG00000151838	CCDC175	Insomnia	1.03894	0.298833	0.0241162	2.22938e-06	19	19	0.776319
ENSG00000215695	RSC1A1	Insomnia	1.03888	0.298861	0.00127507	0.280282	39	47	0.776319
ENSG00000175137	SH3BP5L	Insomnia	-1.03876	0.298917	0.0318156	4.52454e-08	6	9	0.776356
ENSG00000249436	AC008780.2	Insomnia	-1.03841	0.299077	0.0517101	1.2863e-12	49	50	0.776448
ENSG00000128606	LRRC17	Insomnia	-1.03837	0.2991	0.0823099	4.74146e-19	14	14	0.776448
ENSG00000168564	CDKN2AIP	Insomnia	-1.03834	0.299113	0.0261709	7.41898e-07	9	11	0.776448
ENSG00000026652	AGPAT4	Insomnia	-1.03832	0.299123	0.0902048	8.07473e-21	18	19	0.776448
ENSG00000122971	ACADS	Insomnia	1.03824	0.299159	0.179456	2.49392e-42	9	9	0.776448
ENSG00000085063	CD59	Insomnia	-1.03748	0.299513	0.167322	2.66278e-39	16	17	0.776847
ENSG00000047579	DTNBP1	Insomnia	1.03726	0.299615	0.0681253	3.86875e-16	10	10	0.776847
ENSG00000255556	AC087203.2	Insomnia	-1.03724	0.299623	0.217801	5.82431e-53	43	52	0.776847
ENSG00000164867	NOS3	Insomnia	1.03722	0.299631	0.00144949	0.248718	33	33	0.776847
ENSG00000115523	GNLY	Insomnia	-1.03714	0.299673	0.270028	5.06737e-68	10	10	0.776847
ENSG00000182447	OTOL1	Insomnia	1.03706	0.299707	0.00114098	0.30467	3	3	0.776847
ENSG00000273073	AC073869.3	Insomnia	-1.03681	0.299824	0.222248	3.98389e-54	34	37	0.776847
ENSG00000161692	DBF4B	Insomnia	1.03674	0.299858	0.428319	6.54622e-124	38	39	0.776847
ENSG00000139438	FAM222A	Insomnia	1.03669	0.299879	0.0035925	0.0694182	12	13	0.776847
ENSG00000072958	AP1M1	Insomnia	-1.03652	0.299958	0.200847	1.25604e-48	17	17	0.776847
ENSG00000051596	THOC3	Insomnia	1.03648	0.29998	0.0974	1.78971e-22	6	9	0.776847
ENSG00000214273	AGGF1P1	Insomnia	1.03622	0.300099	0.00496634	0.0324918	31	39	0.776847
ENSG00000130349	C6orf203	Insomnia	1.03622	0.300101	0.00533087	0.0272924	8	9	0.776847
ENSG00000124383	MPHOSPH10	Insomnia	1.03618	0.300118	0.105159	2.86579e-24	60	61	0.776847
ENSG00000162729	IGSF8	Insomnia	-1.036	0.3002	0.000111132	0.750254	1	1	0.776847
ENSG00000166762	CATSPER2	Insomnia	1.036	0.3002	0.000647547	0.440902	1	1	0.776847
ENSG00000162618	ADGRL4	Insomnia	-1.036	0.300202	0.000178915	0.685888	5	5	0.776847
ENSG00000234171	RNASEH1-AS1	Insomnia	-1.03598	0.30021	0.654859	1.52992e-258	26	29	0.776847
ENSG00000263766	AC025682.1	Insomnia	-1.0359	0.300251	0.000562615	0.474173	2	2	0.776847
ENSG00000224050	AL008723.1	Insomnia	-1.03583	0.300282	0.0131935	0.000495595	11	11	0.776847
ENSG00000063241	ISOC2	Insomnia	1.03572	0.300334	0.0673718	9.37827e-16	55	61	0.776847
ENSG00000272279	AL512329.2	Insomnia	-1.0356	0.300388	0.279439	1.57296e-71	16	19	0.776847
ENSG00000213714	FAM209B	Insomnia	-1.03527	0.300541	0.0150789	0.000185369	13	13	0.776847
ENSG00000170473	PYM1	Insomnia	1.03513	0.300609	0.027399	3.945e-07	10	11	0.776847
ENSG00000251003	ZFPM2-AS1	Insomnia	-1.03496	0.300687	6.98065e-05	0.801302	3	3	0.776847
ENSG00000153822	KCNJ16	Insomnia	1.03484	0.300745	0.0599793	3.17854e-14	26	28	0.776847
ENSG00000117009	KMO	Insomnia	-1.03482	0.300753	0.0263048	7.81781e-07	62	69	0.776847
ENSG00000179774	ATOH7	Insomnia	1.03474	0.300788	0.073851	2.65722e-17	21	21	0.776847
ENSG00000178038	ALS2CL	Insomnia	1.03474	0.300788	0.200637	3.06963e-48	60	63	0.776847
ENSG00000270015	AC087481.3	Insomnia	1.03452	0.300894	0.176723	6.6213e-42	14	14	0.776847
ENSG00000250918	RP11-497H16.4	Insomnia	-1.03451	0.300899	0.000530887	0.486469	6	7	0.776847
ENSG00000174448	STARD6	Insomnia	-1.03442	0.300941	0.100915	2.4741e-23	10	10	0.776847
ENSG00000109689	STIM2	Insomnia	1.03428	0.301004	0.101006	2.09505e-23	30	31	0.776847
ENSG00000259682	AC091231.1	Insomnia	1.03426	0.301014	0.000270417	0.619862	3	3	0.776847
ENSG00000106714	CNTNAP3	Insomnia	1.0342	0.301045	0.000117114	0.74363	17	22	0.776847
ENSG00000077463	SIRT6	Insomnia	1.03418	0.301053	0.0668767	1.11404e-15	4	4	0.776847
ENSG00000259417	CTXND1	Insomnia	1.03413	0.301075	0.264622	2.77278e-66	80	90	0.776847
ENSG00000261251	Z97055.2	Insomnia	1.03407	0.301102	0.0250742	1.23354e-06	21	22	0.776847
ENSG00000172554	SNTG2	Insomnia	1.03407	0.301103	0.181557	9.0586e-44	86	93	0.776847
ENSG00000223537	AL109947.1	Insomnia	-1.03392	0.301174	0.000156452	0.705831	5	5	0.776847
ENSG00000012983	MAP4K5	Insomnia	1.0339	0.301182	0.0675018	8.20221e-16	36	39	0.776847
ENSG00000103148	NPRL3	Insomnia	1.03388	0.30119	0.26728	1.58914e-67	56	74	0.776847
ENSG00000111602	TIMELESS	Insomnia	1.0336	0.301325	0.0118743	0.000965309	7	7	0.776847
ENSG00000185201	IFITM2	Insomnia	-1.03349	0.301373	0.0765931	8.30658e-18	22	33	0.776847
ENSG00000173821	RNF213	Insomnia	-1.03348	0.301379	0.10653	1.42289e-24	34	37	0.776847
ENSG00000124171	PARD6B	Insomnia	1.03348	0.301382	0.00203787	0.17184	3	4	0.776847
ENSG00000270557	AC013731.1	Insomnia	1.03344	0.3014	2.00517e-05	0.892503	1	1	0.776847
ENSG00000141574	SECTM1	Insomnia	1.03343	0.301402	2.93291e-05	0.870196	9	9	0.776847
ENSG00000172824	CES4A	Insomnia	1.03337	0.301432	0.00558861	0.0232902	5	5	0.776847
ENSG00000243477	NAT6	Insomnia	1.03329	0.301467	0.0415395	4.16169e-10	16	16	0.776847
ENSG00000164252	AGGF1	Insomnia	-1.03327	0.301476	0.205078	3.31217e-49	14	16	0.776847
ENSG00000164815	ORC5	Insomnia	1.03317	0.301522	0.0828175	3.38886e-19	56	58	0.776847
ENSG00000198839	ZNF277	Insomnia	1.03309	0.301561	0.0201927	1.57477e-05	11	11	0.776847
ENSG00000237624	OXCT2P1	Insomnia	-1.03309	0.301562	0.253929	2.32115e-63	43	45	0.776847
ENSG00000168778	TCTN2	Insomnia	1.03297	0.301619	0.325722	2.57261e-86	30	30	0.776847
ENSG00000240747	KRBOX1	Insomnia	1.03285	0.301672	2.52109e-05	0.88021	6	6	0.776847
ENSG00000235772	AP001625.2	Insomnia	1.03277	0.301711	0.0540694	8.84756e-13	20	22	0.776847
ENSG00000258847	AL391261.2	Insomnia	-1.03271	0.30174	0.00611552	0.0174013	2	3	0.776847
ENSG00000136710	CCDC115	Insomnia	-1.03268	0.301755	0.0686715	4.91149e-16	4	4	0.776847
ENSG00000100554	ATP6V1D	Insomnia	1.0324	0.301883	0.0336441	1.97478e-08	25	26	0.776983
ENSG00000145779	TNFAIP8	Insomnia	1.03223	0.301965	0.0404248	7.20029e-10	18	18	0.776983
ENSG00000144645	OSBPL10	Insomnia	1.03211	0.30202	0.0353757	9.44923e-09	9	9	0.776983
ENSG00000248909	HMGB1P21	Insomnia	1.03198	0.302083	0.0147688	0.000228595	13	13	0.776983
ENSG00000181444	ZNF467	Insomnia	1.03198	0.302083	0.130954	2.52372e-30	29	30	0.776983
ENSG00000269533	AC003002.4	Insomnia	-1.03197	0.302084	0.102349	9.56261e-24	5	6	0.776983
ENSG00000148908	RGS10	Insomnia	1.03162	0.30225	0.000879371	0.370271	3	4	0.776983
ENSG00000162496	DHRS3	Insomnia	-1.0316	0.302261	0.010537	0.00180553	24	27	0.776983
ENSG00000272822	AC073610.3	Insomnia	1.03156	0.302276	0.0306994	8.9464e-08	11	11	0.776983
ENSG00000196591	HDAC2	Insomnia	1.03148	0.302314	0.0764299	9.0884e-18	15	16	0.776983
ENSG00000104884	ERCC2	Insomnia	1.03146	0.302325	0.115403	7.84333e-27	59	66	0.776983
ENSG00000109103	UNC119	Insomnia	1.03144	0.302335	0.000196861	0.671727	11	11	0.776983
ENSG00000123609	NMI	Insomnia	-1.03141	0.302347	0.000605124	0.457987	24	26	0.776983
ENSG00000089006	SNX5	Insomnia	1.03089	0.302594	0.0295859	1.58802e-07	8	9	0.777511
ENSG00000079393	DUSP13	Insomnia	1.0308	0.302635	0.00107148	0.322958	3	3	0.777511
ENSG00000065308	TRAM2	Insomnia	-1.03044	0.302804	0.0401055	8.69322e-10	30	32	0.77784
ENSG00000197536	C5orf56	Insomnia	1.03021	0.302911	0.000910001	0.360459	2	2	0.778009
ENSG00000198246	SLC29A3	Insomnia	1.02978	0.303111	0.0945123	7.29065e-22	15	15	0.778392
ENSG00000167525	PROCA1	Insomnia	1.02972	0.303144	0.0259627	8.8115e-07	23	23	0.778392
ENSG00000234912	SNHG20	Insomnia	1.02963	0.303186	0.258718	1.22283e-64	18	18	0.778394
ENSG00000233609	RPL10P19	Insomnia	-1.02924	0.303369	0.105955	1.78449e-24	21	21	0.778454
ENSG00000270956	AC009948.4	Insomnia	1.02917	0.3034	0.0111937	0.00133097	1	1	0.778454
ENSG00000161055	SCGB3A1	Insomnia	-1.02913	0.303417	0.144829	1.18897e-33	31	33	0.778454
ENSG00000166736	HTR3A	Insomnia	-1.02912	0.303422	0.023625	2.89714e-06	43	48	0.778454
ENSG00000129347	KRI1	Insomnia	-1.02905	0.303455	0.403519	5.07816e-115	25	28	0.778454
ENSG00000266805	AP005432.1	Insomnia	1.029	0.303482	0.028454	2.70762e-07	53	57	0.778454
ENSG00000132681	ATP1A4	Insomnia	-1.02893	0.30351	0.00679142	0.0125329	8	10	0.778454
ENSG00000233184	AC093157.1	Insomnia	1.02887	0.303541	0.52776	5.53644e-171	44	45	0.778454
ENSG00000231858	AC067945.3	Insomnia	1.02828	0.30382	0.000430335	0.531585	6	6	0.779062
ENSG00000147432	CHRNB3	Insomnia	1.02819	0.303862	0.00789239	0.00686796	4	4	0.779064
ENSG00000186073	C15orf41	Insomnia	1.02805	0.303928	0.025884	9.89225e-07	28	29	0.779067
ENSG00000145423	SFRP2	Insomnia	1.02763	0.304124	0.0672378	1.12456e-15	58	59	0.779067
ENSG00000178988	MRFAP1L1	Insomnia	-1.02759	0.304142	0.254165	4.21568e-63	23	26	0.779067
ENSG00000177994	C2orf73	Insomnia	1.02756	0.304159	0.0222213	5.79225e-06	20	22	0.779067
ENSG00000206077	ZDHHC11B	Insomnia	-1.02754	0.304167	0.0359741	6.29469e-09	12	22	0.779067
ENSG00000270135	AC078795.3	Insomnia	-1.02747	0.3042	0.000354559	0.569732	70	71	0.779067
ENSG00000136213	CHST12	Insomnia	-1.02747	0.3042	0.00994213	0.00242674	1	1	0.779067
ENSG00000163817	SLC6A20	Insomnia	-1.02742	0.304222	0.00953976	0.00310533	35	36	0.779067
ENSG00000105339	DENND3	Insomnia	-1.02731	0.304277	0.167058	3.1309e-39	10	12	0.779067
ENSG00000180884	ZNF792	Insomnia	-1.0273	0.304278	0.067596	8.5419e-16	22	22	0.779067
ENSG00000188729	OSTN	Insomnia	1.02716	0.304345	0.0550562	4.63749e-13	48	50	0.779132
ENSG00000231312	AC007388.1	Insomnia	1.02685	0.304492	0.192087	5.92313e-46	11	11	0.779313
ENSG00000159403	C1R	Insomnia	-1.02679	0.304518	0.000328949	0.58326	7	12	0.779313
ENSG00000144285	SCN1A	Insomnia	1.02675	0.30454	0.0491084	9.34616e-12	10	10	0.779313
ENSG00000236710	AC108448.2	Insomnia	1.02627	0.304763	0.0019274	0.18436	11	15	0.779775
ENSG00000264255	RN7SL463P	Insomnia	-1.02609	0.304851	0.00118844	0.295321	4	4	0.779796
ENSG00000121390	PSPC1	Insomnia	-1.02586	0.304957	0.000213775	0.658646	23	27	0.779796
ENSG00000216906	AL355312.1	Insomnia	-1.02583	0.304971	0.19978	1.16334e-47	10	10	0.779796
ENSG00000198466	ZNF587	Insomnia	1.02577	0.304998	0.161946	5.87696e-38	29	31	0.779796
ENSG00000231615	AL645568.2	Insomnia	1.02563	0.305065	0.0193753	2.05789e-05	14	15	0.779796
ENSG00000166900	STX3	Insomnia	-1.02555	0.305103	0.016295	8.85484e-05	24	25	0.779796
ENSG00000129197	RPAIN	Insomnia	1.02554	0.305109	0.156444	8.35628e-37	9	9	0.779796
ENSG00000198612	COPS8	Insomnia	-1.02522	0.305258	0.0399683	7.47349e-10	9	10	0.779796
ENSG00000100209	HSCB	Insomnia	-1.02517	0.305284	0.0144738	0.000265195	3	5	0.779796
ENSG00000205041	AC118344.1	Insomnia	-1.02516	0.305288	0.00129299	0.276195	13	15	0.779796
ENSG00000267414	AC120049.1	Insomnia	1.02511	0.30531	0.0174956	5.59663e-05	9	11	0.779796
ENSG00000258731	AL356020.1	Insomnia	1.02507	0.305329	0.000505818	0.496872	2	2	0.779796
ENSG00000090487	SPG21	Insomnia	1.02483	0.305443	0.169017	6.53391e-40	9	9	0.779796
ENSG00000271998	AC034229.3	Insomnia	-1.02474	0.305485	3.16039e-05	0.864811	2	2	0.779796
ENSG00000214837	LINC01347	Insomnia	1.02471	0.3055	0.000522179	0.488712	1	1	0.779796
ENSG00000228314	CYP4F29P	Insomnia	1.02466	0.305522	0.18525	5.46141e-44	53	65	0.779796
ENSG00000108433	GOSR2	Insomnia	1.02463	0.305537	0.065319	2.8963e-15	9	9	0.779796
ENSG00000237575	PYY2	Insomnia	1.02463	0.305539	0.00500582	0.0322748	34	35	0.779796
ENSG00000241570	PAQR9-AS1	Insomnia	1.02439	0.305653	0.000170185	0.693418	2	2	0.779796
ENSG00000115041	KCNIP3	Insomnia	-1.02421	0.305736	0.156739	8.40637e-37	14	16	0.779796
ENSG00000181896	ZNF101	Insomnia	1.02406	0.305808	0.0319731	4.23845e-08	3	3	0.779796
ENSG00000263006	ROCK1P1	Insomnia	-1.02397	0.305851	0.460522	2.60729e-137	64	78	0.779796
ENSG00000025293	PHF20	Insomnia	1.02396	0.305853	9.779e-05	0.765833	28	31	0.779796
ENSG00000185000	DGAT1	Insomnia	-1.02386	0.3059	0.000100124	0.761941	1	3	0.779796
ENSG00000197982	C1orf122	Insomnia	1.02369	0.30598	0.00359537	0.069335	17	18	0.779796
ENSG00000235863	B3GALT4	Insomnia	-1.02367	0.305991	0.0469045	2.73788e-11	18	25	0.779796
ENSG00000196557	CACNA1H	Insomnia	-1.02358	0.306031	0.00545359	0.0255292	28	33	0.779796
ENSG00000170122	FOXD4	Insomnia	1.02356	0.306045	0.0819092	3.7968e-19	13	17	0.779796
ENSG00000082781	ITGB5	Insomnia	-1.02355	0.306047	0.0398343	9.74397e-10	30	33	0.779796
ENSG00000100591	AHSA1	Insomnia	-1.02354	0.306051	0.000554165	0.476106	10	10	0.779796
ENSG00000157150	TIMP4	Insomnia	-1.02353	0.306059	0.0543688	6.86379e-13	24	26	0.779796
ENSG00000228506	AL513550.1	Insomnia	1.02286	0.306372	0.24239	2.91137e-60	60	64	0.780455
ENSG00000099834	CDHR5	Insomnia	1.02274	0.306433	0.0071958	0.0100713	4	6	0.780455
ENSG00000156049	GNA14	Insomnia	1.02269	0.306456	0.0417939	3.18279e-10	31	31	0.780455
ENSG00000078967	UBE2D4	Insomnia	1.0223	0.30664	0.000735737	0.411458	21	21	0.780455
ENSG00000112855	HARS2	Insomnia	-1.02228	0.306649	5.55135e-06	0.943301	16	17	0.780455
ENSG00000225205	AC078883.1	Insomnia	1.02226	0.306656	0.000263951	0.624342	2	2	0.780455
ENSG00000261402	AL591222.1	Insomnia	-1.02221	0.306681	0.550228	1.22575e-184	46	52	0.780455
ENSG00000110066	KMT5B	Insomnia	1.02218	0.306695	0.00139266	0.259031	3	3	0.780455
ENSG00000104866	PPP1R37	Insomnia	1.02213	0.306718	0.0397763	9.99056e-10	42	48	0.780455
ENSG00000183166	CALN1	Insomnia	1.0221	0.306734	0.0662161	1.88723e-15	29	35	0.780455
ENSG00000121897	LIAS	Insomnia	1.02164	0.306951	0.132852	7.74359e-32	37	38	0.780902
ENSG00000108379	WNT3	Insomnia	-1.02153	0.307002	0.290937	3.23453e-74	67	74	0.780926
ENSG00000266904	LINC00663	Insomnia	-1.02142	0.307054	0.270019	2.90974e-68	41	42	0.780953
ENSG00000030419	IKZF2	Insomnia	-1.02115	0.307183	0.00583885	0.0198406	58	60	0.781148
ENSG00000228065	LINC01515	Insomnia	-1.02102	0.307246	0.406124	2.10582e-116	46	46	0.781148
ENSG00000203647	AC106827.1	Insomnia	-1.021	0.307256	9.00345e-06	0.927143	7	10	0.781148
ENSG00000168096	ANKS3	Insomnia	1.02089	0.307308	0.125798	3.17492e-29	6	6	0.781175
ENSG00000103994	ZNF106	Insomnia	1.02076	0.307367	0.0216723	7.47686e-06	4	4	0.78122
ENSG00000204963	PCDHA7	Insomnia	-1.02044	0.30752	0.0812703	6.71196e-19	15	15	0.781503
ENSG00000137204	SLC22A7	Insomnia	-1.02018	0.307643	0.00264676	0.119538	28	28	0.781604
ENSG00000271788	AC008875.1	Insomnia	-1.02018	0.307643	0.0194634	2.19222e-05	6	6	0.781604
ENSG00000234283	LINC01731	Insomnia	1.01992	0.307765	0.00745619	0.00895376	18	22	0.781728
ENSG00000136940	PDCL	Insomnia	1.0199	0.307775	0.000110494	0.751115	7	8	0.781728
ENSG00000138138	ATAD1	Insomnia	1.01977	0.307839	0.245851	1.32845e-60	22	23	0.781782
ENSG00000120798	NR2C1	Insomnia	1.01953	0.307951	0.00585935	0.0201582	14	14	0.781961
ENSG00000260070	AC006960.3	Insomnia	1.01937	0.308028	2.5335e-05	0.87923	2	2	0.782051
ENSG00000240849	TMEM189	Insomnia	1.01914	0.308136	0.0071004	0.010587	50	55	0.78222
ENSG00000147571	CRH	Insomnia	1.01901	0.3082	0.00198933	0.177948	1	1	0.782222
ENSG00000251022	THAP9-AS1	Insomnia	-1.01893	0.308237	0.539875	5.74061e-177	29	31	0.782222
ENSG00000238741	SCARNA7	Insomnia	1.01888	0.308262	6.23022e-06	0.93926	17	24	0.782222
ENSG00000204843	DCTN1	Insomnia	-1.01831	0.30853	0.00843063	0.00524043	14	14	0.782629
ENSG00000164659	KIAA1324L	Insomnia	-1.0183	0.308537	0.0117028	0.00104072	5	8	0.782629
ENSG00000260769	AC007614.4	Insomnia	-1.01828	0.308547	0.0253719	1.22711e-06	14	16	0.782629
ENSG00000189127	ANKRD34B	Insomnia	-1.01816	0.308601	0.000109239	0.752559	3	3	0.782629
ENSG00000166741	NNMT	Insomnia	1.0181	0.30863	0.00725494	0.00992402	27	29	0.782629
ENSG00000011114	BTBD7	Insomnia	1.01799	0.308681	0.0203563	1.41576e-05	12	12	0.782651
ENSG00000262096	PCDHB19P	Insomnia	1.01778	0.308781	0.0055076	0.0246581	10	11	0.782741
ENSG00000253626	EIF5AL1	Insomnia	-1.01768	0.308829	0.0715544	1.16119e-16	21	23	0.782741
ENSG00000239775	AC017116.1	Insomnia	1.01766	0.308842	0.011677	0.00103652	24	27	0.782741
ENSG00000181195	PENK	Insomnia	1.01734	0.308992	0.163966	1.29611e-38	109	110	0.782813
ENSG00000001617	SEMA3F	Insomnia	1.01733	0.308998	0.0377529	2.87998e-09	20	20	0.782813
ENSG00000227540	DNAJC9-AS1	Insomnia	-1.01728	0.309023	0.0174147	6.06199e-05	2	2	0.782813
ENSG00000271789	AL080317.2	Insomnia	-1.01719	0.309062	0.0304527	9.59753e-08	18	18	0.782813
ENSG00000138279	ANXA7	Insomnia	-1.01713	0.309094	0.0544989	4.26818e-13	25	25	0.782813
ENSG00000003989	SLC7A2	Insomnia	-1.01707	0.30912	0.159826	2.16141e-37	86	93	0.782813
ENSG00000138363	ATIC	Insomnia	1.01695	0.309179	0.282052	1.62411e-71	53	55	0.782857
ENSG00000214110	LDHAP4	Insomnia	1.01684	0.309228	0.0290855	2.00981e-07	11	12	0.782874
ENSG00000116729	WLS	Insomnia	-1.01649	0.309398	0.0885556	9.45897e-21	29	31	0.782971
ENSG00000165548	TMEM63C	Insomnia	-1.01644	0.309421	0.104992	2.72213e-24	31	31	0.782971
ENSG00000105889	STEAP1B	Insomnia	-1.01641	0.309433	0.170246	2.95298e-40	44	45	0.782971
ENSG00000047346	FAM214A	Insomnia	1.01641	0.309433	0.0174322	5.83119e-05	18	18	0.782971
ENSG00000259553	AC140725.1	Insomnia	-1.01543	0.3099	0.000262536	0.624503	1	1	0.783868
ENSG00000257272	AL162311.1	Insomnia	-1.01532	0.309955	0.000286831	0.609806	6	6	0.783868
ENSG00000171517	LPAR3	Insomnia	-1.01516	0.310031	0.120436	2.1968e-28	41	41	0.783868
ENSG00000164081	TEX264	Insomnia	1.01509	0.310063	0.0692466	3.55946e-16	6	6	0.783868
ENSG00000171812	COL8A2	Insomnia	1.01501	0.3101	0.00760803	0.00824534	1	1	0.783868
ENSG00000196458	ZNF605	Insomnia	1.01501	0.310103	0.262268	1.73877e-65	19	23	0.783868
ENSG00000132692	BCAN	Insomnia	1.01488	0.310161	0.0360402	5.56854e-09	40	47	0.783868
ENSG00000133640	LRRIQ1	Insomnia	-1.01483	0.310188	0.00097405	0.345068	3	3	0.783868
ENSG00000251011	TMEM108-AS1	Insomnia	-1.01479	0.310207	0.0529296	1.50536e-12	85	95	0.783868
ENSG00000079691	CARMIL1	Insomnia	1.01472	0.310237	0.0610662	2.36575e-14	51	54	0.783868
ENSG00000181885	CLDN7	Insomnia	1.01458	0.310307	0.00104733	0.326963	52	57	0.783868
ENSG00000198855	FICD	Insomnia	1.01452	0.310332	0.00286177	0.102265	6	6	0.783868
ENSG00000107738	VSIR	Insomnia	-1.01438	0.3104	0.032051	4.46399e-08	43	46	0.783868
ENSG00000108175	ZMIZ1	Insomnia	1.01414	0.310514	0.0220091	5.69514e-06	23	25	0.783868
ENSG00000099917	MED15	Insomnia	1.01413	0.310522	0.0274218	4.31324e-07	45	51	0.783868
ENSG00000187984	ANKRD19P	Insomnia	1.01409	0.31054	0.00246846	0.132661	29	30	0.783868
ENSG00000065717	TLE2	Insomnia	-1.01407	0.310548	0.0461984	4.24677e-11	23	27	0.783868
ENSG00000002016	RAD52	Insomnia	-1.01397	0.310595	0.196938	3.73891e-47	24	27	0.783868
ENSG00000057663	ATG5	Insomnia	-1.01388	0.310642	0.0477644	1.79741e-11	22	23	0.783868
ENSG00000267815	AC008655.1	Insomnia	-1.0138	0.310679	4.58274e-05	0.837371	5	5	0.783868
ENSG00000070950	RAD18	Insomnia	1.0137	0.310726	0.0747882	2.54302e-17	19	20	0.783868
ENSG00000115540	MOB4	Insomnia	-1.01358	0.310785	0.0272515	3.87044e-07	18	18	0.783868
ENSG00000185115	NSMCE3	Insomnia	-1.01346	0.310839	6.99823e-05	0.801182	4	4	0.783868
ENSG00000225084	AL450226.1	Insomnia	-1.0133	0.310919	0.00267978	0.117285	7	8	0.783868
ENSG00000259736	CRTC3-AS1	Insomnia	-1.01323	0.310948	0.000785059	0.398015	10	11	0.783868
ENSG00000244411	KRTAP5-7	Insomnia	1.01316	0.310983	0.000434811	0.529363	2	2	0.783868
ENSG00000188677	PARVB	Insomnia	-1.01303	0.311046	0.225208	6.32516e-55	23	25	0.783868
ENSG00000123472	ATPAF1	Insomnia	1.01297	0.311076	0.0301573	1.14421e-07	23	23	0.783868
ENSG00000100129	EIF3L	Insomnia	-1.01284	0.311136	0.0318885	3.67275e-08	7	7	0.783868
ENSG00000139899	CBLN3	Insomnia	1.01284	0.311136	0.195919	4.16131e-47	30	37	0.783868
ENSG00000134253	TRIM45	Insomnia	1.01258	0.311261	0.00830109	0.00547529	33	33	0.783868
ENSG00000154642	C21orf91	Insomnia	1.01247	0.311312	0.00398344	0.055321	11	11	0.783868
ENSG00000197934	CYYR1-AS1	Insomnia	1.01246	0.31132	0.310675	8.96552e-81	38	39	0.783868
ENSG00000152503	TRIM36	Insomnia	1.01245	0.311322	0.00697009	0.011517	18	19	0.783868
ENSG00000261325	LINC02192	Insomnia	1.01244	0.31133	0.00486189	0.0346311	5	5	0.783868
ENSG00000205133	TRIQK	Insomnia	-1.01235	0.31137	0.0046076	0.0393383	6	6	0.783868
ENSG00000165863	C10orf82	Insomnia	1.01225	0.311418	0.0833845	1.1461e-19	25	26	0.783868
ENSG00000145244	CORIN	Insomnia	1.01211	0.311484	0.0122679	0.000728296	28	29	0.783868
ENSG00000100592	DAAM1	Insomnia	-1.01206	0.311512	0.143552	2.13999e-33	43	43	0.783868
ENSG00000123200	ZC3H13	Insomnia	-1.01201	0.311535	0.037682	2.66982e-09	31	31	0.783868
ENSG00000100916	BRMS1L	Insomnia	1.01178	0.311643	0.00450119	0.0415999	20	25	0.783868
ENSG00000228141	AC105339.1	Insomnia	-1.01173	0.311665	0.0157766	0.000133593	12	13	0.783868
ENSG00000169242	EFNA1	Insomnia	-1.01172	0.311674	0.0554659	4.25756e-13	15	16	0.783868
ENSG00000182132	KCNIP1	Insomnia	-1.01171	0.311677	0.0494611	7.17664e-12	43	51	0.783868
ENSG00000184007	PTP4A2	Insomnia	1.01166	0.3117	0.000222482	0.652459	5	5	0.783868
ENSG00000197181	PIWIL2	Insomnia	-1.01163	0.311717	0.243716	1.53893e-60	23	24	0.783868
ENSG00000134294	SLC38A2	Insomnia	1.01155	0.311751	0.0343504	1.49154e-08	91	97	0.783868
ENSG00000142675	CNKSR1	Insomnia	1.0113	0.311871	0.2106	4.04784e-51	28	37	0.784064
ENSG00000165555	NOXRED1	Insomnia	1.01122	0.311913	0.0702939	2.3074e-16	19	20	0.784065
ENSG00000166477	LEO1	Insomnia	-1.01103	0.312001	0.00113327	0.309073	10	11	0.784123
ENSG00000248734	AC008906.1	Insomnia	-1.01099	0.312019	0.0017901	0.200531	19	19	0.784123
ENSG00000158683	PKD1L1	Insomnia	1.01085	0.312088	0.257914	2.83201e-64	54	56	0.784191
ENSG00000131188	PRR7	Insomnia	-1.01066	0.312181	0.000101108	0.761535	2	2	0.784277
ENSG00000107874	CUEDC2	Insomnia	-1.01042	0.312293	0.0286232	2.31904e-07	5	6	0.784277
ENSG00000236676	AC117944.1	Insomnia	1.01037	0.312319	0.000913858	0.360455	70	73	0.784277
ENSG00000154736	ADAMTS5	Insomnia	1.01034	0.312333	0.0282101	3.14813e-07	29	33	0.784277
ENSG00000171033	PKIA	Insomnia	-1.01024	0.31238	0.00199136	0.177616	26	26	0.784277
ENSG00000231903	AC079354.3	Insomnia	1.01023	0.312384	1.71234e-05	0.900101	9	9	0.784277
ENSG00000126522	ASL	Insomnia	1.01017	0.312415	0.130274	2.09714e-30	11	11	0.784277
ENSG00000235677	NPM1P26	Insomnia	1.0098	0.312589	0.0306127	8.88023e-08	7	7	0.784359
ENSG00000256629	TAS2R67P	Insomnia	-1.00953	0.31272	0.0305944	9.42935e-08	7	13	0.784359
ENSG00000213244	HIST2H3DP1	Insomnia	1.0095	0.312734	0.0141075	0.000302716	25	36	0.784359
ENSG00000124813	RUNX2	Insomnia	1.00942	0.312773	0.0945065	4.77303e-22	35	38	0.784359
ENSG00000164930	FZD6	Insomnia	-1.00936	0.312803	0.227725	7.08032e-56	91	102	0.784359
ENSG00000107819	SFXN3	Insomnia	1.00934	0.312813	0.1319	9.66805e-31	128	139	0.784359
ENSG00000138604	GLCE	Insomnia	1.00934	0.312814	0.0911753	3.68735e-21	5	5	0.784359
ENSG00000271155	AL161729.1	Insomnia	1.00915	0.312901	0.0165466	8.94324e-05	7	7	0.784359
ENSG00000265579	AC023301.1	Insomnia	-1.00913	0.312914	0.0238808	2.58179e-06	14	16	0.784359
ENSG00000258199	AC073896.4	Insomnia	1.00912	0.312915	2.21707e-05	0.886898	6	7	0.784359
ENSG00000074319	TSG101	Insomnia	-1.00895	0.313	1.12082e-05	0.919297	1	1	0.784359
ENSG00000205810	KLRC3	Insomnia	-1.00885	0.313046	0.0581401	9.13109e-14	10	10	0.784359
ENSG00000148396	SEC16A	Insomnia	1.00865	0.313141	0.00794245	0.00700901	28	30	0.784359
ENSG00000013441	CLK1	Insomnia	1.00864	0.313146	0.000733374	0.412975	3	3	0.784359
ENSG00000170310	STX8	Insomnia	-1.0086	0.313168	0.0341672	1.65409e-08	3	3	0.784359
ENSG00000226688	ENTPD1-AS1	Insomnia	1.00855	0.313192	0.0525223	1.7988e-12	35	35	0.784359
ENSG00000186448	ZNF197	Insomnia	-1.00846	0.313234	0.0693492	3.44252e-16	20	20	0.784359
ENSG00000159423	ALDH4A1	Insomnia	-1.00844	0.313243	0.221891	1.20194e-55	25	27	0.784359
ENSG00000170759	KIF5B	Insomnia	-1.00837	0.313276	0.0218365	6.8472e-06	2	2	0.784359
ENSG00000089693	MLF2	Insomnia	-1.00836	0.313284	0.0087772	0.00460538	7	7	0.784359
ENSG00000153446	C16orf89	Insomnia	1.00817	0.313373	0.0267774	5.96434e-07	26	27	0.784479
ENSG00000242114	MTFP1	Insomnia	-1.00794	0.313482	0.0590148	7.10162e-14	18	21	0.784505
ENSG00000225526	MKRN2OS	Insomnia	1.00791	0.3135	0.00081044	0.390553	1	1	0.784505
ENSG00000203506	RBMS3-AS2	Insomnia	-1.00789	0.313509	2.27127e-05	0.885106	25	27	0.784505
ENSG00000072778	ACADVL	Insomnia	1.00769	0.313603	0.102596	8.68186e-24	10	10	0.784635
ENSG00000205482	SPDYE18	Insomnia	-1.00744	0.313725	0.0165773	9.0568e-05	24	25	0.784753
ENSG00000222020	AC062017.1	Insomnia	1.00742	0.313734	0.0293914	1.69214e-07	5	5	0.784753
ENSG00000163239	TDRD10	Insomnia	-1.00681	0.314024	0.00184314	0.194599	5	5	0.785306
ENSG00000103274	NUBP1	Insomnia	-1.00678	0.314039	0.00029493	0.604609	8	10	0.785306
ENSG00000114554	PLXNA1	Insomnia	-1.00657	0.314144	0.0431216	2.09314e-10	53	56	0.785398
ENSG00000249791	AC008494.2	Insomnia	-1.00643	0.314209	0.000104396	0.758315	2	2	0.785398
ENSG00000155511	GRIA1	Insomnia	-1.00641	0.314219	0.0098736	0.00242043	15	15	0.785398
ENSG00000182372	CLN8	Insomnia	1.00636	0.314243	0.12896	7.40207e-30	52	56	0.785398
ENSG00000182578	CSF1R	Insomnia	1.00579	0.314515	0.0261835	7.98206e-07	5	6	0.785974
ENSG00000266909	SLC25A6P4	Insomnia	-1.00562	0.3146	6.00107e-06	0.941088	1	1	0.786061
ENSG00000213830	CFL1P5	Insomnia	-1.00546	0.314676	0.000233761	0.643995	20	24	0.786061
ENSG00000114982	KANSL3	Insomnia	1.00539	0.314711	0.00145427	0.249805	5	5	0.786061
ENSG00000132600	PRMT7	Insomnia	-1.00537	0.314718	0.190896	8.11667e-46	55	55	0.786061
ENSG00000254727	PTP4A1P6	Insomnia	1.00527	0.314767	9.44992e-05	0.768744	13	13	0.786079
ENSG00000267508	ZNF285	Insomnia	-1.00495	0.314921	0.00994663	0.0024875	28	29	0.786358
ENSG00000260005	AC027601.1	Insomnia	1.00473	0.315028	0.0172372	6.23419e-05	22	23	0.786503
ENSG00000269345	VN1R85P	Insomnia	1.00458	0.3151	0.000601906	0.457079	1	1	0.786503
ENSG00000170946	DNAJC24	Insomnia	1.00457	0.315104	0.0346467	1.2728e-08	7	7	0.786503
ENSG00000188878	FBF1	Insomnia	-1.00421	0.315278	0.0413339	3.69931e-10	13	13	0.786683
ENSG00000188981	MSANTD1	Insomnia	-1.00416	0.3153	6.07677e-06	0.940719	1	1	0.786683
ENSG00000133884	DPF2	Insomnia	-1.00401	0.315372	0	1	2	2	0.786683
ENSG00000188738	FSIP2	Insomnia	1.00392	0.315416	0.0526964	1.63912e-12	30	32	0.786683
ENSG00000272792	RP11-141C7.4	Insomnia	1.00391	0.315421	0.076412	7.71501e-18	24	29	0.786683
ENSG00000234287	AC099560.2	Insomnia	1.0039	0.315428	0.000351044	0.57125	17	19	0.786683
ENSG00000228663	PSMD10P1	Insomnia	1.00337	0.315682	0.00111032	0.311904	3	3	0.786949
ENSG00000158406	HIST1H4H	Insomnia	1.00336	0.315688	0.101764	1.6727e-23	38	44	0.786949
ENSG00000198863	RUNDC1	Insomnia	1.0032	0.315764	1.69951e-05	0.901016	29	30	0.786949
ENSG00000116752	BCAS2	Insomnia	-1.0032	0.315767	0.0406732	4.98811e-10	10	10	0.786949
ENSG00000068078	FGFR3	Insomnia	1.00314	0.315794	5.4318e-05	0.824485	4	7	0.786949
ENSG00000057252	SOAT1	Insomnia	1.00301	0.315854	0.132363	5.08954e-31	21	21	0.786949
ENSG00000167005	NUDT21	Insomnia	1.00301	0.315855	0.0510726	3.7888e-12	22	22	0.786949
ENSG00000078043	PIAS2	Insomnia	1.00295	0.315884	0.0147109	0.000226259	10	10	0.786949
ENSG00000214381	LINC00488	Insomnia	-1.0028	0.31596	0.122785	1.07716e-28	31	31	0.786949
ENSG00000134265	NAPG	Insomnia	-1.00277	0.315973	0.0453066	6.73109e-11	19	24	0.786949
ENSG00000231234	SKP1P1	Insomnia	-1.00257	0.316069	0.0171024	6.50381e-05	16	18	0.786949
ENSG00000228127	LINC01649	Insomnia	-1.00257	0.316071	0.0310128	7.73572e-08	12	12	0.786949
ENSG00000236166	AL021408.1	Insomnia	1.00201	0.316339	0.0771721	3.91736e-18	32	33	0.786949
ENSG00000205307	SAP25	Insomnia	-1.00196	0.316361	0.00248916	0.131811	36	41	0.786949
ENSG00000224733	AL034349.1	Insomnia	1.00194	0.316372	5.94986e-05	0.815895	7	9	0.786949
ENSG00000143256	PFDN2	Insomnia	1.00191	0.316389	0.000734034	0.413557	30	33	0.786949
ENSG00000183840	GPR39	Insomnia	-1.00168	0.316499	0.0243038	2.02943e-06	6	6	0.786949
ENSG00000137133	HINT2	Insomnia	-1.00149	0.316591	0.00132669	0.270911	2	2	0.786949
ENSG00000111554	MDM1	Insomnia	1.00137	0.316649	0.0849284	1.40729e-19	15	16	0.786949
ENSG00000224525	AL591686.1	Insomnia	1.00118	0.316739	0.207666	2.8065e-50	37	39	0.786949
ENSG00000105879	CBLL1	Insomnia	1.00097	0.316842	0.0272728	4.56439e-07	5	5	0.786949
ENSG00000163013	FBXO41	Insomnia	1.0009	0.316874	0.0309599	7.81425e-08	38	41	0.786949
ENSG00000262890	AC027281.1	Insomnia	1.00089	0.31688	0.000127482	0.731652	10	10	0.786949
ENSG00000148484	RSU1	Insomnia	1.00082	0.316915	0.224812	1.54403e-54	22	24	0.786949
ENSG00000230580	AC021016.1	Insomnia	-1.0007	0.316974	0.00805296	0.00643222	14	17	0.786949
ENSG00000170049	KCNAB3	Insomnia	1.0005	0.317068	0.0500792	5.40179e-12	10	10	0.786949
ENSG00000258957	AL359317.2	Insomnia	-1.00046	0.317089	0	1	15	16	0.786949
ENSG00000234929	AC018685.2	Insomnia	1.00044	0.3171	0.00380834	0.0614637	1	1	0.786949
ENSG00000271943	AC098614.4	Insomnia	1.00038	0.317126	0.0178643	4.52133e-05	5	5	0.786949
ENSG00000090932	DLL3	Insomnia	1.00037	0.317132	0.00237967	0.140399	20	22	0.786949
ENSG00000108406	DHX40	Insomnia	1.00022	0.317204	0.0155875	0.000151206	27	29	0.786949
ENSG00000145916	RMND5B	Insomnia	-1.0002	0.317214	0.000142609	0.717735	9	10	0.786949
ENSG00000106012	IQCE	Insomnia	0.999942	0.317338	0.122665	1.86585e-28	62	66	0.786949
ENSG00000272091	RP4-758J24.5	Insomnia	0.999832	0.317392	0.3782	1.57292e-104	28	30	0.786949
ENSG00000154118	JPH3	Insomnia	0.99976	0.317427	0.0208095	1.06855e-05	25	28	0.786949
ENSG00000228812	LAMA5-AS1	Insomnia	0.999719	0.317447	0.0401724	8.50633e-10	49	59	0.786949
ENSG00000166825	ANPEP	Insomnia	0.999679	0.317466	3.76546e-05	0.852141	33	33	0.786949
ENSG00000166888	STAT6	Insomnia	-0.999517	0.317544	0.167368	1.90157e-39	29	32	0.786949
ENSG00000153774	CFDP1	Insomnia	-0.999481	0.317562	0.0938771	1.13959e-21	14	15	0.786949
ENSG00000136014	USP44	Insomnia	0.999426	0.317588	0.180023	3.44388e-43	57	62	0.786949
ENSG00000221571	RNU6ATAC35P	Insomnia	0.999381	0.31761	0.020637	1.10796e-05	2	3	0.786949
ENSG00000159461	AMFR	Insomnia	-0.999347	0.317627	0.215198	2.086e-52	58	61	0.786949
ENSG00000100348	TXN2	Insomnia	-0.999155	0.31772	0.0573185	1.61163e-13	40	42	0.786949
ENSG00000135837	CEP350	Insomnia	-0.999139	0.317727	0.0119061	0.000910402	13	14	0.786949
ENSG00000120322	PCDHB8	Insomnia	0.998922	0.317832	0.308413	3.52932e-80	89	92	0.786949
ENSG00000256321	AC087258.1	Insomnia	0.998551	0.318012	4.7611e-05	0.834613	27	28	0.786949
ENSG00000110917	MLEC	Insomnia	-0.998538	0.318019	0.159489	2.21324e-37	20	22	0.786949
ENSG00000272668	AL590560.2	Insomnia	-0.998472	0.31805	0.307829	2.58542e-79	23	25	0.786949
ENSG00000119537	KDSR	Insomnia	0.998317	0.318126	0.107742	6.32006e-25	55	59	0.786949
ENSG00000152822	GRM1	Insomnia	-0.99821	0.318177	0.00031343	0.593946	33	36	0.786949
ENSG00000154227	CERS3	Insomnia	-0.998064	0.318248	0.28105	3.46214e-71	62	73	0.786949
ENSG00000161955	TNFSF13	Insomnia	-0.997909	0.318324	0.00074526	0.409884	16	18	0.786949
ENSG00000167394	ZNF668	Insomnia	0.99785	0.318352	0.00510797	0.0305171	3	3	0.786949
ENSG00000204583	LRCOL1	Insomnia	-0.997656	0.318446	0.0244272	1.87897e-06	30	30	0.786949
ENSG00000133460	SLC2A11	Insomnia	-0.997536	0.318505	0.348784	9.67644e-95	28	30	0.786949
ENSG00000254682	AP002387.1	Insomnia	0.99742	0.318561	0.459566	2.00061e-141	23	23	0.786949
ENSG00000232795	SCAND3P1	Insomnia	-0.997339	0.3186	8.84285e-06	0.928386	1	1	0.786949
ENSG00000198963	RORB	Insomnia	-0.997307	0.318616	0.000548656	0.478129	3	3	0.786949
ENSG00000100485	SOS2	Insomnia	0.997226	0.318655	0.0309568	6.91856e-08	48	49	0.786949
ENSG00000245156	AP001107.1	Insomnia	0.997205	0.318665	2.09501e-06	0.965136	2	2	0.786949
ENSG00000261126	RBFADN	Insomnia	0.997196	0.318669	0.44655	3.43356e-131	29	31	0.786949
ENSG00000271105	AC133552.5	Insomnia	0.997168	0.318683	0.0248799	1.51791e-06	3	3	0.786949
ENSG00000166573	GALR1	Insomnia	0.99716	0.318687	0.049854	7.12833e-12	39	43	0.786949
ENSG00000135823	STX6	Insomnia	0.997151	0.318691	0.383771	1.07517e-106	16	18	0.786949
ENSG00000253228	NRBF2P4	Insomnia	-0.997133	0.3187	0.0027402	0.113903	1	1	0.786949
ENSG00000273032	DGCR9	Insomnia	-0.997041	0.318744	0.269607	3.08751e-68	33	39	0.786949
ENSG00000145817	YIPF5	Insomnia	0.996971	0.318779	0.237103	2.30441e-58	35	35	0.786949
ENSG00000236117	LINC01639	Insomnia	-0.996943	0.318792	4.32854e-05	0.843055	9	10	0.786949
ENSG00000147697	GSDMC	Insomnia	0.996831	0.318846	0.0235704	2.93779e-06	56	57	0.786949
ENSG00000144771	LRTM1	Insomnia	0.996821	0.318852	0.000712029	0.419665	25	27	0.786949
ENSG00000165417	GTF2A1	Insomnia	-0.99682	0.318852	0.000289864	0.607307	10	10	0.786949
ENSG00000223324	RN7SKP273	Insomnia	0.996766	0.318878	3.79852e-06	0.95357	4	4	0.786949
ENSG00000198961	PJA2	Insomnia	0.996725	0.318898	0.0319931	4.6546e-08	21	23	0.786949
ENSG00000155099	TMEM55A	Insomnia	0.996724	0.318898	0.0151785	0.000175641	11	12	0.786949
ENSG00000261424	ATP5F1P7	Insomnia	-0.996557	0.318979	0.005929	0.0194649	7	8	0.786949
ENSG00000261286	ATP2C2-AS1	Insomnia	-0.996483	0.319016	0.0673757	9.01722e-16	38	41	0.786949
ENSG00000130038	CRACR2A	Insomnia	0.996459	0.319027	0.00017155	0.691586	6	8	0.786949
ENSG00000168014	C2CD3	Insomnia	-0.996434	0.31904	0.0210174	9.69802e-06	16	16	0.786949
ENSG00000125820	NKX2-2	Insomnia	0.996318	0.319096	0.0104744	0.00184739	2	2	0.786949
ENSG00000229657	AL391822.1	Insomnia	0.996129	0.319188	0.0252212	1.3486e-06	34	39	0.786949
ENSG00000262583	AC009163.5	Insomnia	0.99612	0.319192	0.0321452	4.33612e-08	39	41	0.786949
ENSG00000131966	ACTR10	Insomnia	0.996037	0.319232	0.185615	3.51708e-44	30	31	0.786949
ENSG00000170153	RNF150	Insomnia	0.995992	0.319254	0.0158223	0.000127751	58	64	0.786949
ENSG00000204685	STARD7-AS1	Insomnia	-0.995986	0.319257	0.000189805	0.676377	2	2	0.786949
ENSG00000107331	ABCA2	Insomnia	-0.995964	0.319268	0.000388263	0.552535	3	6	0.786949
ENSG00000269793	ZIM2-AS1	Insomnia	0.995924	0.319287	2.61933e-05	0.877612	24	27	0.786949
ENSG00000166401	SERPINB8	Insomnia	-0.995838	0.319329	0.0520822	1.28879e-12	16	17	0.786949
ENSG00000147654	EBAG9	Insomnia	-0.995578	0.319455	0.0327697	3.11238e-08	24	24	0.786949
ENSG00000258999	AL136040.1	Insomnia	0.995528	0.31948	0.0204438	1.3543e-05	4	4	0.786949
ENSG00000120278	PLEKHG1	Insomnia	0.995501	0.319492	0.0515424	2.48077e-12	27	28	0.786949
ENSG00000206127	GOLGA8O	Insomnia	-0.995458	0.319513	0.229937	6.20363e-56	51	61	0.786949
ENSG00000235663	SAPCD1-AS1	Insomnia	-0.99541	0.319537	3.26686e-05	0.863547	2	12	0.786949
ENSG00000065615	CYB5R4	Insomnia	0.995285	0.319598	0.00473086	0.0346926	53	54	0.786949
ENSG00000164405	UQCRQ	Insomnia	0.995255	0.319612	0.00212232	0.164125	22	22	0.786949
ENSG00000141756	FKBP10	Insomnia	0.995203	0.319638	0.042813	2.25702e-10	64	66	0.786949
ENSG00000206199	ANKUB1	Insomnia	0.995193	0.319642	0.00239806	0.139079	3	3	0.786949
ENSG00000267506	AC021683.2	Insomnia	0.995085	0.319695	0.356189	2.94968e-97	48	52	0.786949
ENSG00000164199	ADGRV1	Insomnia	0.995036	0.319719	0.0456843	5.48205e-11	8	10	0.786949
ENSG00000166801	FAM111A	Insomnia	-0.995021	0.319726	0.000707366	0.421969	41	43	0.786949
ENSG00000143036	SLC44A3	Insomnia	0.995017	0.319728	0.377197	8.5937e-105	67	77	0.786949
ENSG00000226981	ABHD17AP6	Insomnia	-0.994741	0.319862	0.223692	2.01748e-54	38	44	0.787019
ENSG00000224886	AL132656.1	Insomnia	-0.994688	0.319888	0.0043914	0.0444613	7	7	0.787019
ENSG00000225376	TMEM246-AS1	Insomnia	0.994674	0.319895	0.00704994	0.010338	5	5	0.787019
ENSG00000008083	JARID2	Insomnia	-0.994585	0.319938	0.000722903	0.414825	14	14	0.787019
ENSG00000136935	GOLGA1	Insomnia	-0.994527	0.319966	0.00815957	0.00603285	14	14	0.787019
ENSG00000117362	APH1A	Insomnia	-0.99431	0.320072	0.000626503	0.449569	5	5	0.787175
ENSG00000255248	MIR100HG	Insomnia	0.993999	0.320223	0.11379	1.70124e-26	29	30	0.787444
ENSG00000100479	POLE2	Insomnia	-0.993708	0.320365	0.00221625	0.154682	8	8	0.787579
ENSG00000240809	AC026877.1	Insomnia	0.993636	0.3204	0.000422617	0.533715	1	1	0.787579
ENSG00000196387	ZNF140	Insomnia	0.993587	0.320424	0.0295686	1.51855e-07	34	39	0.787579
ENSG00000188483	IER5L	Insomnia	0.99349	0.320471	5.47792e-06	0.943638	9	10	0.787579
ENSG00000173542	MOB1B	Insomnia	0.993456	0.320488	0.0262969	6.63547e-07	23	24	0.787579
ENSG00000240328	AC091805.1	Insomnia	-0.9933	0.320564	0.0084606	0.00531507	11	15	0.787662
ENSG00000110218	PANX1	Insomnia	-0.992819	0.320798	0.231255	1.7475e-56	28	29	0.787707
ENSG00000228067	LINC01740	Insomnia	0.992755	0.320829	0.0396349	9.62086e-10	22	22	0.787707
ENSG00000125734	GPR108	Insomnia	-0.992723	0.320845	0.486933	1.20215e-149	27	33	0.787707
ENSG00000272275	AC092687.3	Insomnia	0.992722	0.320845	0.000905542	0.361599	12	12	0.787707
ENSG00000182541	LIMK2	Insomnia	0.992656	0.320878	0.0899894	4.71949e-21	13	13	0.787707
ENSG00000123500	COL10A1	Insomnia	0.992474	0.320966	2.43409e-05	0.881979	2	2	0.787707
ENSG00000185818	NAT8L	Insomnia	0.992434	0.320986	9.30616e-05	0.771321	27	28	0.787707
ENSG00000225554	AL359764.1	Insomnia	0.992262	0.32107	0.0427539	1.65376e-10	7	7	0.787707
ENSG00000178394	HTR1A	Insomnia	0.992046	0.321175	0.0351721	8.3584e-09	28	30	0.787707
ENSG00000133275	CSNK1G2	Insomnia	0.99204	0.321178	3.39211e-05	0.861123	3	3	0.787707
ENSG00000213888	LINC01521	Insomnia	-0.991993	0.321201	0.0621237	1.17446e-14	12	12	0.787707
ENSG00000204228	HSD17B8	Insomnia	0.991972	0.321211	0.0256105	1.07975e-06	10	11	0.787707
ENSG00000176716	OR10AB1P	Insomnia	-0.991955	0.321219	0.000496722	0.499134	17	19	0.787707
ENSG00000154920	EME1	Insomnia	-0.991939	0.321227	0.161374	2.73181e-38	23	23	0.787707
ENSG00000170917	NUDT6	Insomnia	-0.991567	0.321409	0.123807	3.33943e-29	17	17	0.787707
ENSG00000131558	EXOC4	Insomnia	0.991526	0.321429	0.359925	1.74382e-99	37	39	0.787707
ENSG00000132801	ZSWIM3	Insomnia	-0.991468	0.321457	0.0145746	0.000246112	15	15	0.787707
ENSG00000167747	C19orf48	Insomnia	0.991051	0.321661	0.00433266	0.0464329	11	11	0.787707
ENSG00000198862	LTN1	Insomnia	-0.991015	0.321678	0.0572358	1.50542e-13	32	35	0.787707
ENSG00000131446	MGAT1	Insomnia	0.990976	0.321697	0.0041765	0.0497238	10	10	0.787707
ENSG00000103196	CRISPLD2	Insomnia	0.9908	0.321783	0.067459	1.04798e-15	30	30	0.787707
ENSG00000157778	PSMG3	Insomnia	-0.990777	0.321795	0.0259724	9.23174e-07	44	46	0.787707
ENSG00000178229	ZNF543	Insomnia	-0.990692	0.321836	0.0283912	2.86726e-07	13	14	0.787707
ENSG00000163964	PIGX	Insomnia	0.990483	0.321938	0.367647	5.1324e-100	36	40	0.787707
ENSG00000166262	FAM227B	Insomnia	-0.990436	0.321961	0.0458796	4.74096e-11	31	35	0.787707
ENSG00000159267	HLCS	Insomnia	0.990422	0.321968	0.21073	6.989e-51	54	57	0.787707
ENSG00000074266	EED	Insomnia	-0.990406	0.321976	0.00490424	0.0341985	22	22	0.787707
ENSG00000197841	ZNF181	Insomnia	-0.990374	0.321992	0.410677	2.10025e-116	10	13	0.787707
ENSG00000104267	CA2	Insomnia	-0.990353	0.322002	0.0182152	4.04603e-05	37	38	0.787707
ENSG00000272057	AC016575.1	Insomnia	-0.990316	0.32202	0.00904837	0.00389517	9	14	0.787707
ENSG00000186364	NUDT17	Insomnia	-0.990264	0.322045	0.0119498	0.000898542	13	16	0.787707
ENSG00000106829	TLE4	Insomnia	0.990134	0.322109	0.0355694	4.92519e-09	27	28	0.787707
ENSG00000224165	DNAJC27-AS1	Insomnia	0.99013	0.322111	0.121691	2.51726e-28	20	21	0.787707
ENSG00000228446	AC073052.1	Insomnia	0.990069	0.32214	0.0038569	0.0599612	45	51	0.787707
ENSG00000132359	RAP1GAP2	Insomnia	-0.990039	0.322155	0.0528441	1.61552e-12	76	96	0.787707
ENSG00000187650	VMAC	Insomnia	0.989813	0.322265	0.0208944	9.72038e-06	2	2	0.787707
ENSG00000273156	AC124016.2	Insomnia	-0.989765	0.322289	0.239866	9.61164e-61	19	22	0.787707
ENSG00000150977	RILPL2	Insomnia	-0.989675	0.322333	0.0001645	0.696516	3	3	0.787707
ENSG00000120727	PAIP2	Insomnia	-0.989538	0.3224	6.95423e-06	0.936591	1	1	0.787707
ENSG00000132016	C19orf57	Insomnia	-0.989538	0.3224	0.00456008	0.0399031	1	1	0.787707
ENSG00000268518	AC020909.2	Insomnia	-0.9895	0.322418	0.000120371	0.741102	24	25	0.787707
ENSG00000100104	SRRD	Insomnia	0.989431	0.322452	0.0852496	1.14164e-19	22	23	0.787707
ENSG00000256019	AC018630.1	Insomnia	0.989425	0.322455	0.108657	4.9407e-25	16	30	0.787707
ENSG00000095587	TLL2	Insomnia	-0.989406	0.322464	0.0895704	1.19246e-20	62	63	0.787707
ENSG00000259404	EFTUD1P1	Insomnia	0.989393	0.322471	0.0825081	4.39527e-19	18	19	0.787707
ENSG00000145990	GFOD1	Insomnia	-0.989045	0.322641	0.000268964	0.620193	21	23	0.78802
ENSG00000126870	WDR60	Insomnia	0.988914	0.322705	0.271935	9.45784e-69	23	25	0.788075
ENSG00000153558	FBXL2	Insomnia	0.988788	0.322767	0.0336942	1.77297e-08	17	19	0.788122
ENSG00000003137	CYP26B1	Insomnia	-0.988582	0.322868	0.0384575	1.8106e-09	76	81	0.788126
ENSG00000203772	SPRN	Insomnia	-0.98857	0.322874	0.123558	1.54921e-28	27	28	0.788126
ENSG00000104356	POP1	Insomnia	0.988527	0.322895	0.00155636	0.233542	6	6	0.788126
ENSG00000182919	C11orf54	Insomnia	0.988337	0.322988	0.595323	9.00276e-210	41	41	0.788201
ENSG00000253304	TMEM200B	Insomnia	-0.988293	0.323009	0.0273164	4.80512e-07	6	6	0.788201
ENSG00000205581	HMGN1	Insomnia	0.988145	0.323081	0.00410606	0.0521324	38	40	0.788275
ENSG00000197217	ENTPD4	Insomnia	-0.987991	0.323157	0.0446001	9.90869e-11	12	13	0.788357
ENSG00000233593	AL590094.1	Insomnia	0.987815	0.323244	0.0902343	6.98193e-21	34	35	0.788465
ENSG00000265313	LINC01476	Insomnia	-0.987704	0.323298	0.00028442	0.610953	9	9	0.788495
ENSG00000263724	DLGAP1-AS3	Insomnia	0.9873	0.323496	0.146001	3.77747e-34	13	17	0.788512
ENSG00000136643	RPS6KC1	Insomnia	0.987227	0.323531	0.0338259	1.26088e-08	3	3	0.788512
ENSG00000232480	TGFB2-AS1	Insomnia	0.987198	0.323546	0.0098272	0.00261929	52	55	0.788512
ENSG00000243445	AC106820.1	Insomnia	0.987148	0.32357	0.00675835	0.0128423	8	9	0.788512
ENSG00000271715	AC012640.3	Insomnia	-0.987129	0.323579	0.0703081	1.94324e-16	41	46	0.788512
ENSG00000231160	KLF3-AS1	Insomnia	0.987091	0.323598	0.166769	3.383e-39	20	21	0.788512
ENSG00000162946	DISC1	Insomnia	0.987089	0.323599	0.104743	3.35871e-24	49	52	0.788512
ENSG00000106305	AIMP2	Insomnia	-0.986941	0.323672	0.0224501	4.55139e-06	12	13	0.788587
ENSG00000263280	AC003965.1	Insomnia	0.986824	0.323729	0.0572658	1.79586e-13	21	22	0.788624
ENSG00000177034	MTX3	Insomnia	0.986679	0.3238	0.0144519	0.00025659	1	1	0.788695
ENSG00000237301	AL121992.1	Insomnia	-0.986475	0.3239	3.21783e-10	0.999568	1	1	0.788783
ENSG00000065457	ADAT1	Insomnia	0.986221	0.324025	0.230583	3.60463e-56	29	35	0.788783
ENSG00000257298	AC008147.2	Insomnia	-0.986217	0.324026	0.000509923	0.495037	8	8	0.788783
ENSG00000205213	LGR4	Insomnia	-0.986124	0.324072	0.00145538	0.24849	20	22	0.788783
ENSG00000226266	AC009961.1	Insomnia	0.986096	0.324086	0.0247001	1.61996e-06	8	8	0.788783
ENSG00000177674	AGTRAP	Insomnia	-0.986091	0.324088	0.0753586	1.9625e-17	12	16	0.788783
ENSG00000103152	MPG	Insomnia	-0.985949	0.324158	0.000100836	0.761446	9	10	0.78885
ENSG00000119888	EPCAM	Insomnia	-0.985725	0.324268	0.52883	9.81424e-173	16	17	0.78888
ENSG00000267179	AC008770.3	Insomnia	-0.985672	0.324294	0.00188436	0.189492	24	25	0.78888
ENSG00000135617	PRADC1	Insomnia	-0.985509	0.324374	0.132573	4.72407e-31	23	25	0.78888
ENSG00000165698	SPACA9	Insomnia	-0.985456	0.3244	0.00113546	0.306811	1	1	0.78888
ENSG00000243663	RPS4XP14	Insomnia	0.985434	0.324411	0.000264576	0.622887	46	50	0.78888
ENSG00000249743	AC116345.1	Insomnia	0.985411	0.324422	0.04632	3.96502e-11	20	22	0.78888
ENSG00000065809	FAM107B	Insomnia	0.985263	0.324495	0.0971006	1.62986e-22	27	32	0.788954
ENSG00000167992	VWCE	Insomnia	-0.985015	0.324617	0.00197076	0.179296	3	3	0.789006
ENSG00000140807	NKD1	Insomnia	0.984938	0.324654	0.00147017	0.246774	36	38	0.789006
ENSG00000258738	AL121603.2	Insomnia	-0.984854	0.324696	0.0133794	0.000446791	3	4	0.789006
ENSG00000108854	SMURF2	Insomnia	0.98483	0.324707	0.0227662	4.52889e-06	7	7	0.789006
ENSG00000170677	SOCS6	Insomnia	0.984714	0.324765	0.0158384	0.0001237	7	8	0.789006
ENSG00000266718	AC079336.5	Insomnia	-0.98466	0.324791	0.24156	2.65277e-59	8	8	0.789006
ENSG00000166444	ST5	Insomnia	0.98462	0.324811	0.0973574	1.99374e-22	29	31	0.789006
ENSG00000242588	AC108010.1	Insomnia	0.984141	0.325046	0.388801	7.64237e-109	27	28	0.789406
ENSG00000156469	MTERF3	Insomnia	0.984114	0.325059	0.0177347	5.14522e-05	29	33	0.789406
ENSG00000269633	AC017081.1	Insomnia	0.983897	0.325166	0.000785709	0.396555	22	23	0.789563
ENSG00000144218	AFF3	Insomnia	-0.983626	0.3253	0.356925	5.39853e-98	43	47	0.789785
ENSG00000066855	MTFR1	Insomnia	0.983243	0.325488	0.0843147	1.41913e-19	12	12	0.790079
ENSG00000171130	ATP6V0E2	Insomnia	-0.983209	0.325505	0.442909	7.49392e-131	21	22	0.790079
ENSG00000198822	GRM3	Insomnia	-0.982896	0.325658	0.000317931	0.590321	3	3	0.790302
ENSG00000264772	AC016876.2	Insomnia	-0.982825	0.325693	0.00108302	0.319908	62	79	0.790302
ENSG00000152611	CAPSL	Insomnia	-0.982727	0.325742	0.0461563	4.09635e-11	31	31	0.790302
ENSG00000232063	AL691447.2	Insomnia	0.98268	0.325765	0.201953	1.1834e-48	60	62	0.790302
ENSG00000206052	DOK6	Insomnia	-0.982278	0.325963	0.0445899	8.58005e-11	53	55	0.79068
ENSG00000107165	TYRP1	Insomnia	0.981972	0.326114	0.0613508	1.62847e-14	12	14	0.790942
ENSG00000223573	TINCR	Insomnia	0.981763	0.326217	0.0630431	9.68852e-15	54	63	0.79109
ENSG00000121486	TRMT1L	Insomnia	0.981464	0.326364	0.00809154	0.00652414	9	9	0.791287
ENSG00000111011	RSRC2	Insomnia	0.981427	0.326382	6.64602e-07	0.98038	13	13	0.791287
ENSG00000273123	AC020634.1	Insomnia	-0.981275	0.326457	0.000309427	0.596756	6	8	0.791367
ENSG00000242756	RHOT1P3	Insomnia	0.980807	0.326688	1.50604e-05	0.906233	45	48	0.791709
ENSG00000146757	ZNF92	Insomnia	0.980416	0.326881	0.00426272	0.047924	11	15	0.791709
ENSG00000128011	LRFN1	Insomnia	0.980395	0.326891	1.04375e-05	0.922356	2	2	0.791709
ENSG00000142279	WTIP	Insomnia	-0.980361	0.326908	0.0243888	2.01512e-06	9	9	0.791709
ENSG00000117640	MTFR1L	Insomnia	-0.98028	0.326948	0.323696	3.8898e-86	27	28	0.791709
ENSG00000171858	RPS21	Insomnia	0.980139	0.327017	2.53469e-05	0.879666	39	41	0.791709
ENSG00000198843	SELENOT	Insomnia	0.979878	0.327146	0.0931925	8.91446e-22	22	23	0.791709
ENSG00000112992	NNT	Insomnia	0.979843	0.327164	0.031225	6.83404e-08	27	30	0.791709
ENSG00000136010	ALDH1L2	Insomnia	-0.979694	0.327237	0.116372	5.81085e-27	40	40	0.791709
ENSG00000172572	PDE3A	Insomnia	-0.979569	0.327299	0.16562	6.62227e-39	73	85	0.791709
ENSG00000162066	AMDHD2	Insomnia	-0.979501	0.327332	0.044112	1.17839e-10	6	8	0.791709
ENSG00000169217	CD2BP2	Insomnia	0.979425	0.32737	0.0121839	0.000819719	11	12	0.791709
ENSG00000135632	SMYD5	Insomnia	-0.979363	0.327401	0.0971645	2.13616e-22	19	21	0.791709
ENSG00000131470	PSMC3IP	Insomnia	0.979354	0.327405	0.0337253	1.80099e-08	11	13	0.791709
ENSG00000137936	BCAR3	Insomnia	0.979187	0.327488	0.0714223	1.00342e-16	30	32	0.791709
ENSG00000106415	GLCCI1	Insomnia	0.979157	0.327502	0.127652	1.47062e-29	41	44	0.791709
ENSG00000169621	APLF	Insomnia	0.979089	0.327536	0.0193838	2.34597e-05	28	29	0.791709
ENSG00000261810	AC133565.1	Insomnia	-0.979086	0.327538	0.0190878	2.58439e-05	5	5	0.791709
ENSG00000204947	ZNF425	Insomnia	-0.979009	0.327576	0.169251	6.83577e-40	14	14	0.791709
ENSG00000112425	EPM2A	Insomnia	-0.978944	0.327608	0.0423043	2.85023e-10	43	50	0.791709
ENSG00000234465	PINLYP	Insomnia	-0.978939	0.32761	0.128706	8.39674e-30	17	18	0.791709
ENSG00000215298	FP15737	Insomnia	0.978937	0.327611	0.0222175	5.83989e-06	6	6	0.791709
ENSG00000138686	BBS7	Insomnia	-0.978827	0.327666	0.256157	1.31256e-63	52	54	0.791709
ENSG00000145192	AHSG	Insomnia	-0.978816	0.327671	8.58817e-05	0.779663	3	3	0.791709
ENSG00000233176	OR7E157P	Insomnia	-0.978767	0.327695	0.0676039	6.33927e-16	27	37	0.791709
ENSG00000102468	HTR2A	Insomnia	0.978767	0.327695	0.00540312	0.0261048	63	69	0.791709
ENSG00000068878	PSME4	Insomnia	0.978192	0.327979	0.0977158	1.47849e-22	27	28	0.792153
ENSG00000154945	ANKRD40	Insomnia	0.97819	0.32798	0.174186	4.67962e-41	20	22	0.792153
ENSG00000160207	HSF2BP	Insomnia	0.978002	0.328073	0.0268301	5.32454e-07	7	7	0.792153
ENSG00000197702	PARVA	Insomnia	-0.977971	0.328089	0.278251	7.20043e-71	28	29	0.792153
ENSG00000109794	FAM149A	Insomnia	0.977968	0.32809	0.404164	5.50459e-114	112	126	0.792153
ENSG00000254974	AP001372.4	Insomnia	-0.977596	0.328274	0.0572832	1.57944e-13	43	44	0.792187
ENSG00000224635	AL391095.1	Insomnia	0.977545	0.328299	0.29897	8.43332e-77	28	28	0.792187
ENSG00000124212	PTGIS	Insomnia	-0.977536	0.328304	0.0974668	5.66876e-23	22	23	0.792187
ENSG00000116161	CACYBP	Insomnia	-0.977494	0.328324	0.0377865	2.87135e-09	25	27	0.792187
ENSG00000237879	LINC00398	Insomnia	-0.977479	0.328332	0.00278863	0.105181	65	67	0.792187
ENSG00000138399	FASTKD1	Insomnia	0.97738	0.328381	0.110723	2.26975e-26	54	57	0.792187
ENSG00000115290	GRB14	Insomnia	0.977342	0.3284	0.040533	7.42575e-10	1	1	0.792187
ENSG00000242247	ARFGAP3	Insomnia	0.977152	0.328494	0.0342032	1.38088e-08	32	35	0.79223
ENSG00000152990	ADGRA3	Insomnia	0.977136	0.328502	0.15264	1.04205e-35	40	42	0.79223
ENSG00000185056	C5orf47	Insomnia	-0.976813	0.328662	0.0967308	2.17212e-22	13	14	0.792488
ENSG00000172209	GPR22	Insomnia	-0.976534	0.3288	1.99024e-05	0.892893	1	1	0.792488
ENSG00000161960	EIF4A1	Insomnia	-0.976519	0.328807	0.0277903	3.38369e-07	14	14	0.792488
ENSG00000236083	OR13E1P	Insomnia	-0.976389	0.328872	0.00579452	0.0210572	20	20	0.792488
ENSG00000221963	APOL6	Insomnia	-0.976264	0.328934	0.0356642	7.82277e-09	23	27	0.792488
ENSG00000273302	AC016747.3	Insomnia	-0.976225	0.328953	0.0042519	0.0481572	18	19	0.792488
ENSG00000122783	C7orf49	Insomnia	-0.976196	0.328967	3.54496e-05	0.857183	2	2	0.792488
ENSG00000269845	AC092364.2	Insomnia	-0.976164	0.328983	0.0492615	8.74297e-12	14	16	0.792488
ENSG00000131127	ZNF141	Insomnia	0.976092	0.329019	0.0632027	8.94903e-15	8	8	0.792488
ENSG00000121454	LHX4	Insomnia	0.975991	0.329069	0.0109344	0.00151483	10	10	0.792488
ENSG00000100802	C14orf93	Insomnia	0.975982	0.329074	0.000422507	0.533322	60	72	0.792488
ENSG00000186198	SLC51B	Insomnia	-0.975857	0.329135	0.000156513	0.705503	13	13	0.792535
ENSG00000155761	SPAG17	Insomnia	0.975666	0.32923	0.00691272	0.0118268	18	19	0.792615
ENSG00000172497	ACOT12	Insomnia	0.97562	0.329253	0.0334071	2.39683e-08	16	17	0.792615
ENSG00000224183	SDHDP6	Insomnia	-0.975342	0.32939	0.197244	3.80934e-47	6	6	0.792735
ENSG00000168267	PTF1A	Insomnia	0.97531	0.329406	0.000517462	0.49169	8	8	0.792735
ENSG00000271275	AC007326.1	Insomnia	0.975237	0.329443	3.31689e-05	0.862651	10	13	0.792735
ENSG00000198900	TOP1	Insomnia	0.975178	0.329472	1.49105e-06	0.971529	8	8	0.792735
ENSG00000096093	EFHC1	Insomnia	0.974954	0.329583	0.0995857	4.92868e-23	60	62	0.792901
ENSG00000226508	LINC01918	Insomnia	-0.97485	0.329635	0.000787028	0.396177	7	8	0.792924
ENSG00000233559	LINC00513	Insomnia	0.974567	0.329775	8.22371e-07	0.974879	4	5	0.792996
ENSG00000168393	DTYMK	Insomnia	0.974547	0.329785	0.101257	1.31107e-23	18	21	0.792996
ENSG00000163170	BOLA3	Insomnia	-0.974455	0.329831	0.0587405	6.25735e-14	11	14	0.792996
ENSG00000237637	FRY-AS1	Insomnia	0.974412	0.329852	0.0978516	1.38387e-22	38	40	0.792996
ENSG00000256762	STH	Insomnia	0.974345	0.329885	0.0182269	4.10013e-05	12	13	0.792996
ENSG00000117395	EBNA1BP2	Insomnia	-0.974278	0.329918	0.101905	1.16253e-23	5	6	0.792996
ENSG00000219529	AP000580.1	Insomnia	-0.974108	0.330003	2.349e-06	0.963123	2	2	0.793097
ENSG00000132854	KANK4	Insomnia	-0.973827	0.330143	0.0396834	1.00707e-09	13	15	0.793121
ENSG00000227321	MTND4P15	Insomnia	-0.973711	0.3302	5.3928e-05	0.824431	1	1	0.793121
ENSG00000183688	RFLNB	Insomnia	-0.97369	0.330211	0.312383	4.33523e-81	62	69	0.793121
ENSG00000129515	SNX6	Insomnia	0.973497	0.330306	0.187519	1.85329e-44	14	14	0.793121
ENSG00000243749	TMEM35B	Insomnia	0.973477	0.330316	2.63581e-05	0.876894	5	5	0.793121
ENSG00000158315	RHBDL2	Insomnia	0.973402	0.330353	0.0286902	2.46224e-07	18	19	0.793121
ENSG00000100124	ANKRD54	Insomnia	0.973391	0.330359	0.00564957	0.0228797	3	3	0.793121
ENSG00000241697	TMEFF1	Insomnia	-0.973345	0.330382	0.0102153	0.00206871	5	5	0.793121
ENSG00000106070	GRB10	Insomnia	-0.973323	0.330393	0.0134977	0.000406629	4	4	0.793121
ENSG00000121900	TMEM54	Insomnia	-0.972937	0.330584	0.0489853	9.01193e-12	24	26	0.793405
ENSG00000183023	SLC8A1	Insomnia	-0.972878	0.330614	0.00681206	0.0125631	12	12	0.793405
ENSG00000156395	SORCS3	Insomnia	-0.972651	0.330727	0.000101322	0.760852	30	31	0.793405
ENSG00000186625	KATNA1	Insomnia	-0.972558	0.330773	0.0123884	0.000714465	8	9	0.793405
ENSG00000173226	IQCB1	Insomnia	-0.972519	0.330793	0.572465	4.06625e-198	44	44	0.793405
ENSG00000251520	AL162431.3	Insomnia	0.972511	0.330796	0.000502613	0.49796	3	3	0.793405
ENSG00000092421	SEMA6A	Insomnia	-0.972434	0.330835	0.0585782	6.85497e-14	49	54	0.793405
ENSG00000119227	PIGZ	Insomnia	0.972404	0.33085	0.145537	6.10999e-34	14	15	0.793405
ENSG00000272301	AP002360.4	Insomnia	-0.972229	0.330936	1.23704e-06	0.973207	3	3	0.793512
ENSG00000205336	ADGRG1	Insomnia	-0.971763	0.331169	0.0083871	0.00547696	29	34	0.793638
ENSG00000196693	ZNF33B	Insomnia	0.97174	0.33118	0.400682	9.65633e-113	58	64	0.793638
ENSG00000099942	CRKL	Insomnia	-0.971538	0.331281	0.134846	8.10662e-32	20	22	0.793638
ENSG00000169221	TBC1D10B	Insomnia	-0.971505	0.331297	0.000139584	0.721812	4	6	0.793638
ENSG00000120055	C10orf95	Insomnia	0.971499	0.3313	0.000291688	0.605976	1	1	0.793638
ENSG00000041353	RAB27B	Insomnia	-0.971476	0.331311	0.108373	2.13779e-25	19	19	0.793638
ENSG00000162639	HENMT1	Insomnia	-0.971317	0.33139	1.17421e-05	0.917577	2	2	0.793638
ENSG00000074410	CA12	Insomnia	-0.971217	0.33144	0.399348	2.82902e-113	44	45	0.793638
ENSG00000267439	AD000671.3	Insomnia	-0.971114	0.331491	0.00279083	0.109637	3	3	0.793638
ENSG00000182472	CAPN12	Insomnia	-0.971089	0.331504	0.0147756	0.000220317	32	36	0.793638
ENSG00000225889	AC012368.1	Insomnia	-0.971047	0.331525	0.173806	3.07261e-41	73	81	0.793638
ENSG00000239474	KLHL41	Insomnia	-0.970983	0.331557	0.0946719	6.35692e-22	23	24	0.793638
ENSG00000179431	FJX1	Insomnia	0.970956	0.33157	0.0505728	3.09846e-12	51	55	0.793638
ENSG00000160208	RRP1B	Insomnia	-0.970934	0.331581	0.295999	8.58141e-76	26	27	0.793638
ENSG00000272529	AC090948.3	Insomnia	0.970777	0.331659	0.000595122	0.460346	9	9	0.793723
ENSG00000228353	AL450322.1	Insomnia	-0.97054	0.331777	0.0316197	5.8877e-08	11	13	0.793826
ENSG00000186020	ZNF529	Insomnia	0.970405	0.331845	0.150551	4.1079e-35	61	64	0.793826
ENSG00000171988	JMJD1C	Insomnia	0.970311	0.331891	0.000767315	0.402449	11	12	0.793826
ENSG00000135272	MDFIC	Insomnia	-0.970262	0.331916	0.0153519	0.000156621	11	11	0.793826
ENSG00000134698	AGO4	Insomnia	0.970104	0.331995	0.000245199	0.635973	4	4	0.793826
ENSG00000264617	AC233702.5	Insomnia	-0.969945	0.332074	0.00016374	0.699912	7	8	0.793826
ENSG00000126790	L3HYPDH	Insomnia	0.969877	0.332108	0.340208	8.16728e-92	59	61	0.793826
ENSG00000213071	LPAL2	Insomnia	-0.969853	0.33212	0.00515212	0.0299649	19	20	0.793826
ENSG00000232151	RP11-353N4.8	Insomnia	0.969844	0.332124	0.00312328	0.0902434	4	4	0.793826
ENSG00000271870	AC024060.1	Insomnia	-0.969804	0.332144	0.0340348	1.38368e-08	6	6	0.793826
ENSG00000156976	EIF4A2	Insomnia	-0.969692	0.3322	5.78692e-05	0.817369	1	1	0.793826
ENSG00000249839	AC011330.1	Insomnia	-0.969673	0.33221	0.390341	1.6699e-109	14	14	0.793826
ENSG00000071994	PDCD2	Insomnia	0.969382	0.332354	0.0234773	3.04913e-06	37	44	0.794071
ENSG00000260772	AC012321.1	Insomnia	-0.969251	0.33242	0.00010263	0.759174	25	26	0.794126
ENSG00000163694	RBM47	Insomnia	0.968269	0.33291	0.00891689	0.00423059	13	14	0.794879
ENSG00000158428	CATIP	Insomnia	0.968096	0.332996	0.0100126	0.00237451	3	3	0.794879
ENSG00000047315	POLR2B	Insomnia	0.968094	0.332997	0.0673606	1.07257e-15	23	23	0.794879
ENSG00000261220	AC103706.1	Insomnia	0.968089	0.333	0.00148995	0.243579	1	1	0.794879
ENSG00000162692	VCAM1	Insomnia	-0.96788	0.333104	0.000561511	0.467825	5	5	0.794879
ENSG00000118729	CASQ2	Insomnia	0.967849	0.33312	0.0444695	1.04466e-10	25	28	0.794879
ENSG00000099899	TRMT2A	Insomnia	0.96782	0.333135	0.00190786	0.185665	2	2	0.794879
ENSG00000133106	EPSTI1	Insomnia	-0.96767	0.333209	0.0264155	6.27955e-07	5	7	0.794879
ENSG00000025039	RRAGD	Insomnia	0.967621	0.333234	0.0384002	2.02789e-09	29	29	0.794879
ENSG00000176402	GJC3	Insomnia	0.967604	0.333242	1.13248e-05	0.918033	28	30	0.794879
ENSG00000249484	LINC01470	Insomnia	0.967596	0.333246	0.0211185	9.46863e-06	12	13	0.794879
ENSG00000202415	RN7SKP269	Insomnia	-0.967488	0.3333	0.000131422	0.72919	1	2	0.794879
ENSG00000166311	SMPD1	Insomnia	0.967459	0.333314	0.0182425	4.01999e-05	20	25	0.794879
ENSG00000256050	AL583722.1	Insomnia	-0.967432	0.333328	0.0564092	2.42134e-13	39	50	0.794879
ENSG00000144063	MALL	Insomnia	-0.967151	0.333468	0.0385174	1.78895e-09	16	17	0.795062
ENSG00000205981	DNAJC19	Insomnia	0.967109	0.33349	0.00643208	0.0153397	16	17	0.795062
ENSG00000250318	AC003072.1	Insomnia	-0.966948	0.33357	4.31414e-07	0.98414	10	11	0.795079
ENSG00000228701	TNKS2-AS1	Insomnia	0.966892	0.333598	0.133312	5.78746e-31	20	21	0.795079
ENSG00000236438	FAM157A	Insomnia	-0.96684	0.333624	0.000389531	0.55044	4	4	0.795079
ENSG00000177600	RPLP2	Insomnia	0.966515	0.333786	0.15571	1.28811e-36	23	28	0.795352
ENSG00000111331	OAS3	Insomnia	0.966441	0.333823	0.0998176	4.96772e-23	14	16	0.795352
ENSG00000182632	CCNYL2	Insomnia	0.966229	0.333929	0.25117	1.10868e-62	40	43	0.795464
ENSG00000137872	SEMA6D	Insomnia	-0.966178	0.333955	0.0483803	1.34126e-11	73	73	0.795464
ENSG00000163531	NFASC	Insomnia	-0.966088	0.334	0.00243475	0.133577	1	1	0.79547
ENSG00000231047	GCNT1P3	Insomnia	0.965649	0.33422	5.13596e-05	0.826064	2	3	0.795729
ENSG00000064313	TAF2	Insomnia	0.965502	0.334294	0.164405	1.64126e-39	41	45	0.795729
ENSG00000164002	EXO5	Insomnia	-0.965442	0.334324	0.386534	2.45631e-107	22	23	0.795729
ENSG00000226469	ADAM1B	Insomnia	-0.965391	0.334349	0.0237946	2.52919e-06	11	11	0.795729
ENSG00000144199	FAHD2B	Insomnia	-0.965309	0.33439	0.140253	1.25235e-32	32	35	0.795729
ENSG00000197766	CFD	Insomnia	0.965298	0.334395	0.108659	4.30779e-25	13	17	0.795729
ENSG00000247317	AC105202.1	Insomnia	-0.965278	0.334406	0.0214649	7.83919e-06	23	23	0.795729
ENSG00000198920	KIAA0753	Insomnia	-0.96516	0.334465	0.0914837	2.77736e-21	16	18	0.795769
ENSG00000147649	MTDH	Insomnia	0.965046	0.334522	0.000381128	0.554791	10	10	0.795804
ENSG00000225108	ZBTB45P1	Insomnia	0.964959	0.334565	0.00369862	0.0659227	22	23	0.795806
ENSG00000163071	SPATA18	Insomnia	0.96481	0.33464	0.000172537	0.691712	13	14	0.795864
ENSG00000241345	AC004690.2	Insomnia	0.964741	0.334674	0.0570056	2.08998e-13	14	15	0.795864
ENSG00000213077	FAM106A	Insomnia	-0.964412	0.334839	0.2224	2.07805e-54	35	44	0.796156
ENSG00000231908	IDH1-AS1	Insomnia	0.964241	0.334925	0.0188056	3.05874e-05	3	3	0.796192
ENSG00000083635	NUFIP1	Insomnia	-0.96416	0.334966	0.0800162	1.37178e-18	20	22	0.796192
ENSG00000272161	AL589739.1	Insomnia	0.963956	0.335068	3.84149e-05	0.85167	12	12	0.796192
ENSG00000066248	NGEF	Insomnia	-0.963939	0.335077	0.0396126	1.09507e-09	22	25	0.796192
ENSG00000163754	GYG1	Insomnia	0.963894	0.335099	0.0395611	9.82244e-10	22	22	0.796192
ENSG00000269889	AC078802.1	Insomnia	0.963794	0.335149	0.000831146	0.384419	19	22	0.796192
ENSG00000165996	HACD1	Insomnia	-0.96379	0.335151	0.0663392	1.10376e-15	16	17	0.796192
ENSG00000214046	SMIM7	Insomnia	0.963645	0.335224	0.117803	2.35982e-27	16	17	0.796195
ENSG00000101144	BMP7	Insomnia	0.963617	0.335238	0.039336	1.28514e-09	70	74	0.796195
ENSG00000272186	AP003392.6	Insomnia	-0.963355	0.335369	0.000571711	0.468991	7	8	0.796324
ENSG00000158006	PAFAH2	Insomnia	-0.963196	0.335449	0.122252	1.96623e-28	10	10	0.796324
ENSG00000235475	LINC01372	Insomnia	0.963191	0.335452	3.20253e-05	0.864438	12	16	0.796324
ENSG00000271361	AL133351.4	Insomnia	-0.963171	0.335462	0.0716954	1.14115e-16	31	36	0.796324
ENSG00000177125	ZBTB34	Insomnia	0.962997	0.335549	7.2385e-05	0.797009	33	35	0.79643
ENSG00000271580	AL583832.1	Insomnia	0.962839	0.335629	0.000227512	0.648512	4	4	0.796518
ENSG00000250343	STK32A-AS1	Insomnia	-0.962497	0.3358	2.30145e-05	0.884912	1	1	0.796677
ENSG00000213062	AL021068.1	Insomnia	-0.962463	0.335817	0.0198115	1.88163e-05	20	21	0.796677
ENSG00000084070	SMAP2	Insomnia	-0.96226	0.335919	0.000257722	0.626941	4	4	0.796677
ENSG00000116459	ATP5F1	Insomnia	0.962239	0.33593	0.00893765	0.0042072	22	22	0.796677
ENSG00000266578	AP001025.3	Insomnia	0.962208	0.335945	0.000488306	0.505229	9	9	0.796677
ENSG00000148153	INIP	Insomnia	-0.962198	0.33595	0.0098518	0.00257218	3	3	0.796677
ENSG00000170037	CNTROB	Insomnia	0.962092	0.336003	0.124503	4.34094e-29	39	45	0.796702
ENSG00000228889	UBAC2-AS1	Insomnia	-0.9619	0.3361	3.15028e-06	0.957299	1	1	0.796831
ENSG00000269463	AP001160.4	Insomnia	0.961582	0.336259	0.00037897	0.557302	2	2	0.797108
ENSG00000170265	ZNF282	Insomnia	-0.961206	0.336449	0.00368251	0.0662947	32	38	0.797456
ENSG00000139574	NPFF	Insomnia	-0.960768	0.336669	1.52852e-05	0.90689	2	2	0.797877
ENSG00000158473	CD1D	Insomnia	-0.960467	0.33682	0.000187588	0.679399	2	2	0.798135
ENSG00000213519	AC132008.1	Insomnia	-0.960334	0.336887	0.0284285	2.38485e-07	13	15	0.798193
ENSG00000180875	GREM2	Insomnia	0.960134	0.336988	0.181603	4.46354e-43	67	72	0.798271
ENSG00000263219	AC087742.1	Insomnia	-0.960099	0.337005	0.00370372	0.0659267	8	8	0.798271
ENSG00000107651	SEC23IP	Insomnia	-0.959967	0.337072	0.154768	1.98675e-36	36	37	0.798328
ENSG00000196096	AC079610.1	Insomnia	-0.959712	0.3372	0.00109847	0.317362	1	1	0.79843
ENSG00000043355	ZIC2	Insomnia	0.959712	0.3372	0.000143433	0.717723	1	1	0.79843
ENSG00000176978	DPP7	Insomnia	0.959574	0.33727	0.18533	4.10808e-44	11	11	0.798482
ENSG00000067167	TRAM1	Insomnia	-0.959422	0.337346	0.0303627	9.94782e-08	8	8	0.798482
ENSG00000231680	AP003774.3	Insomnia	0.959412	0.337351	0.148292	2.84363e-35	17	19	0.798482
ENSG00000112294	ALDH5A1	Insomnia	-0.959173	0.337472	0.210637	4.92771e-51	50	52	0.798482
ENSG00000257681	AC025265.1	Insomnia	-0.959168	0.337474	0.114465	1.94962e-26	25	26	0.798482
ENSG00000261408	TEN1-CDK3	Insomnia	-0.959162	0.337477	0.0565462	2.36709e-13	28	31	0.798482
ENSG00000135972	MRPS9	Insomnia	-0.958908	0.337605	0.241705	1.83909e-59	23	23	0.798508
ENSG00000116704	SLC35D1	Insomnia	0.958778	0.33767	0.0759326	1.39315e-17	11	11	0.798508
ENSG00000175895	PLEKHF2	Insomnia	-0.958711	0.337705	0.0448869	7.47567e-11	9	10	0.798508
ENSG00000270681	AC095055.1	Insomnia	0.958708	0.337706	0.0243335	1.84559e-06	17	17	0.798508
ENSG00000231742	LINC01273	Insomnia	-0.958516	0.337803	0.0938974	1.13502e-21	13	13	0.798508
ENSG00000145692	BHMT	Insomnia	-0.958068	0.338028	0.300865	4.55641e-77	113	128	0.798508
ENSG00000127954	STEAP4	Insomnia	0.958068	0.338028	0.00104839	0.328196	3	4	0.798508
ENSG00000231259	AC125232.1	Insomnia	-0.958002	0.338062	0.270109	5.87753e-68	16	26	0.798508
ENSG00000272745	AC004948.1	Insomnia	-0.957977	0.338074	0.0168211	7.87604e-05	7	9	0.798508
ENSG00000171150	SOCS5	Insomnia	0.957941	0.338092	0.0160534	0.000118867	30	31	0.798508
ENSG00000162383	SLC1A7	Insomnia	0.957927	0.3381	0.39021	2.36851e-108	26	27	0.798508
ENSG00000148950	IMMP1L	Insomnia	-0.957926	0.3381	0.00023892	0.640832	1	1	0.798508
ENSG00000090382	LYZ	Insomnia	0.957923	0.338102	0.195706	1.06311e-46	27	28	0.798508
ENSG00000166321	NUDT13	Insomnia	-0.957919	0.338104	0.0822963	2.1291e-19	8	8	0.798508
ENSG00000143340	FAM163A	Insomnia	0.957874	0.338126	0.286016	7.0285e-73	87	94	0.798508
ENSG00000136244	IL6	Insomnia	-0.957664	0.338232	0.00320899	0.0866233	39	43	0.798657
ENSG00000177710	SLC35G5	Insomnia	-0.957458	0.338336	9.74847e-05	0.766256	45	50	0.798802
ENSG00000100380	ST13	Insomnia	-0.957336	0.338398	0.0011113	0.310059	2	2	0.798847
ENSG00000241860	AL627309.5	Insomnia	0.957077	0.338528	1.51217e-05	0.905317	3	3	0.799054
ENSG00000186409	CCDC30	Insomnia	0.956876	0.33863	0.0416753	3.98532e-10	28	29	0.799194
ENSG00000169062	UPF3A	Insomnia	-0.956363	0.338889	0.151109	1.35931e-35	36	43	0.799705
ENSG00000104408	EIF3E	Insomnia	-0.956223	0.33896	0.143593	7.33567e-34	37	38	0.799771
ENSG00000166130	IKBIP	Insomnia	-0.955624	0.339262	0.257912	4.55812e-64	21	21	0.80011
ENSG00000137509	PRCP	Insomnia	-0.955594	0.339278	0.0549499	5.02651e-13	27	27	0.80011
ENSG00000138821	SLC39A8	Insomnia	-0.95554	0.339305	0.143804	3.84473e-34	40	40	0.80011
ENSG00000234801	MORF4	Insomnia	-0.955513	0.339318	0.000678318	0.427993	31	35	0.80011
ENSG00000225484	NUTM2B-AS1	Insomnia	0.955439	0.339356	0.0532305	1.29007e-12	28	36	0.80011
ENSG00000231595	AC005224.1	Insomnia	0.955432	0.339359	0.0955128	4.98122e-22	18	19	0.80011
ENSG00000006459	KDM7A	Insomnia	0.955203	0.339475	0.0751295	2.03756e-17	19	20	0.800224
ENSG00000058091	CDK14	Insomnia	0.955168	0.339493	0.0249652	1.43004e-06	82	84	0.800224
ENSG00000163285	GABRG1	Insomnia	-0.954628	0.339766	0.00202094	0.173865	26	27	0.800724
ENSG00000103742	IGDCC4	Insomnia	-0.954496	0.339833	0.109026	3.96992e-25	54	59	0.800724
ENSG00000164048	ZNF589	Insomnia	-0.954436	0.339863	0.0924397	2.38532e-21	21	21	0.800724
ENSG00000105357	MYH14	Insomnia	0.954411	0.339876	0.049349	9.23642e-12	38	41	0.800724
ENSG00000270696	AC005034.3	Insomnia	-0.95416	0.340003	0.399584	2.04155e-112	24	24	0.800923
ENSG00000220548	VIM2P	Insomnia	0.953968	0.3401	0.000195607	0.672969	1	1	0.801023
ENSG00000173442	EHBP1L1	Insomnia	-0.953845	0.340162	0.000989348	0.33936	2	2	0.801023
ENSG00000077942	FBLN1	Insomnia	-0.953823	0.340173	0.0698525	2.85585e-16	8	9	0.801023
ENSG00000235436	DPY19L2P4	Insomnia	-0.953638	0.340267	0.0107483	0.00164479	5	5	0.801142
ENSG00000163945	UVSSA	Insomnia	-0.953516	0.340328	0.488794	2.54661e-154	49	50	0.801187
ENSG00000184432	COPB2	Insomnia	-0.953337	0.340419	0.0420534	3.23492e-10	49	51	0.801295
ENSG00000113555	PCDH12	Insomnia	0.953258	0.340459	0.00408669	0.0531906	7	8	0.801295
ENSG00000226332	AL354836.1	Insomnia	-0.953103	0.340538	0.000315909	0.590862	4	4	0.801357
ENSG00000135605	TEC	Insomnia	0.953037	0.340571	0.089523	1.15816e-20	38	39	0.801357
ENSG00000158050	DUSP2	Insomnia	0.952708	0.340738	0.000322396	0.587007	4	4	0.801647
ENSG00000117748	RPA2	Insomnia	-0.952575	0.340805	0.454065	2.18781e-135	76	86	0.801647
ENSG00000232872	CTAGE3P	Insomnia	0.95254	0.340823	0.0194909	2.13524e-05	33	35	0.801647
ENSG00000204161	C10orf128	Insomnia	-0.952293	0.340948	0.0620456	1.26787e-14	5	5	0.801647
ENSG00000224699	LAMTOR5-AS1	Insomnia	-0.952226	0.340982	0.0218124	7.04808e-06	8	8	0.801647
ENSG00000229917	RPL7P46	Insomnia	0.952191	0.341	0.00213985	0.161012	1	1	0.801647
ENSG00000155066	PROM2	Insomnia	0.952132	0.34103	0.0524572	1.52243e-12	3	4	0.801647
ENSG00000254221	PCDHGB1	Insomnia	0.952107	0.341042	0.01266	0.000619595	31	33	0.801647
ENSG00000266428	RN7SL663P	Insomnia	0.951994	0.3411	0.00116812	0.301382	1	1	0.801647
ENSG00000153714	LURAP1L	Insomnia	-0.95184	0.341178	0.38382	3.3195e-106	12	12	0.801647
ENSG00000167595	PROSER3	Insomnia	-0.951758	0.34122	0.00579619	0.0211727	10	10	0.801647
ENSG00000256453	DND1	Insomnia	0.951745	0.341226	2.12434e-06	0.96569	15	17	0.801647
ENSG00000270072	AC090559.2	Insomnia	0.951698	0.34125	0.000408738	0.54161	11	11	0.801647
ENSG00000245832	MIR4300HG	Insomnia	-0.951257	0.341474	0.182066	4.87429e-43	8	8	0.801915
ENSG00000102763	VWA8	Insomnia	0.951198	0.341504	0.267081	2.60491e-67	57	60	0.801915
ENSG00000205861	PCOTH	Insomnia	0.951197	0.341505	0.106286	1.46079e-24	11	11	0.801915
ENSG00000253288	AC046195.1	Insomnia	-0.951054	0.341577	0.379751	9.95013e-105	123	131	0.801915
ENSG00000234646	AL049651.2	Insomnia	-0.950995	0.341607	5.5597e-05	0.822438	17	18	0.801915
ENSG00000164124	TMEM144	Insomnia	0.950878	0.341666	0.0442483	9.55966e-11	38	45	0.801915
ENSG00000179115	FARSA	Insomnia	-0.950857	0.341677	8.32262e-05	0.783093	7	7	0.801915
ENSG00000120647	CCDC77	Insomnia	-0.950796	0.341708	0.303132	1.15098e-78	28	33	0.801915
ENSG00000008118	CAMK1G	Insomnia	-0.950716	0.341749	0.113433	2.56771e-26	22	24	0.801915
ENSG00000206177	HBM	Insomnia	0.950538	0.341839	0.0016737	0.216778	10	12	0.801927
ENSG00000144827	ABHD10	Insomnia	-0.950537	0.341839	0.0089937	0.00401919	66	68	0.801927
ENSG00000205898	AC019155.1	Insomnia	0.950311	0.341954	0.00415714	0.0511723	4	5	0.802096
ENSG00000253846	PCDHGA10	Insomnia	-0.950103	0.34206	0.00834108	0.0055252	19	20	0.802244
ENSG00000250116	AC018682.1	Insomnia	0.949982	0.342122	0.00310712	0.0897335	89	97	0.802289
ENSG00000234788	HSPA8P3	Insomnia	0.949805	0.342212	8.99565e-07	0.976311	4	5	0.802335
ENSG00000168301	KCTD6	Insomnia	0.949729	0.34225	0.0490218	1.01052e-11	15	15	0.802335
ENSG00000111863	ADTRP	Insomnia	0.949639	0.342296	0.17655	4.65898e-42	23	25	0.802335
ENSG00000030582	GRN	Insomnia	0.949602	0.342315	0.104602	3.32108e-24	45	47	0.802335
ENSG00000136378	ADAMTS7	Insomnia	-0.949522	0.342355	0.0235294	2.97109e-06	24	25	0.802335
ENSG00000133858	ZFC3H1	Insomnia	-0.949352	0.342442	0.000469643	0.512448	3	3	0.802352
ENSG00000091157	WDR7	Insomnia	0.949279	0.342479	0.177219	8.94075e-42	24	25	0.802352
ENSG00000124194	GDAP1L1	Insomnia	0.949255	0.342491	0.00933674	0.00337675	17	17	0.802352
ENSG00000161010	MRNIP	Insomnia	0.949019	0.342611	0.317714	2.38095e-83	24	27	0.802533
ENSG00000168621	GDNF	Insomnia	0.948789	0.342728	0.00407101	0.0535486	4	4	0.802655
ENSG00000142197	DOPEY2	Insomnia	0.94869	0.342778	0.120535	3.70773e-29	15	15	0.802655
ENSG00000182858	ALG12	Insomnia	-0.948609	0.342819	0.150265	4.72424e-35	72	81	0.802655
ENSG00000072840	EVC	Insomnia	0.948468	0.342891	0.0127981	0.000607359	12	14	0.802655
ENSG00000197262	CCL4L2	Insomnia	0.948423	0.342914	0.105501	8.72765e-25	42	55	0.802655
ENSG00000145780	FEM1C	Insomnia	-0.948412	0.34292	0.0344277	1.40551e-08	10	12	0.802655
ENSG00000232830	AC110994.1	Insomnia	-0.948254	0.343	0.000920968	0.35874	1	1	0.802735
ENSG00000135698	MPHOSPH6	Insomnia	0.948177	0.343039	0.090147	5.23976e-21	13	13	0.802735
ENSG00000262319	AC007952.6	Insomnia	-0.947977	0.343141	0.0204159	1.31626e-05	8	8	0.802874
ENSG00000186635	ARAP1	Insomnia	-0.947719	0.343273	0.0328023	3.20172e-08	5	7	0.80301
ENSG00000182218	HHIPL1	Insomnia	-0.947695	0.343285	0.187157	1.61767e-44	61	65	0.80301
ENSG00000166669	ATF7IP2	Insomnia	0.947356	0.343457	0.353839	6.37834e-96	26	28	0.803113
ENSG00000164877	MICALL2	Insomnia	-0.947306	0.343483	0.0559821	2.27676e-13	14	15	0.803113
ENSG00000182648	LINC01006	Insomnia	-0.947147	0.343564	0.0740686	2.59386e-17	31	33	0.803113
ENSG00000165449	SLC16A9	Insomnia	0.94711	0.343583	0.000810068	0.389888	11	12	0.803113
ENSG00000092850	TEKT2	Insomnia	-0.9471	0.343588	0.000918838	0.359634	4	4	0.803113
ENSG00000130204	TOMM40	Insomnia	-0.9471	0.343588	0.00634249	0.0159341	37	39	0.803113
ENSG00000173545	ZNF622	Insomnia	0.947019	0.343629	0.00100689	0.33722	34	37	0.803113
ENSG00000174939	ASPHD1	Insomnia	-0.946853	0.343714	0.0175505	5.52165e-05	24	25	0.803148
ENSG00000135185	TMEM243	Insomnia	0.946789	0.343746	0.0427453	1.93803e-10	26	26	0.803148
ENSG00000117569	PTBP2	Insomnia	0.946726	0.343779	0.0420205	2.56168e-10	9	9	0.803148
ENSG00000230102	LINC02028	Insomnia	-0.946654	0.343815	0.018787	3.10931e-05	19	20	0.803148
ENSG00000162669	HFM1	Insomnia	0.946379	0.343955	0.361268	7.20825e-98	85	89	0.803284
ENSG00000112406	HECA	Insomnia	-0.946355	0.343968	0.0111128	0.00141744	12	13	0.803284
ENSG00000259707	AC105339.3	Insomnia	0.946288	0.344002	0.00129498	0.277471	5	5	0.803284
ENSG00000099139	PCSK5	Insomnia	0.946058	0.344119	0.0217108	6.08758e-06	14	15	0.803458
ENSG00000183542	KLRC4	Insomnia	-0.945521	0.344393	0.114804	1.45054e-26	21	26	0.803548
ENSG00000267364	AC022706.1	Insomnia	0.945425	0.344442	0.0227843	4.12851e-06	24	27	0.803548
ENSG00000129646	QRICH2	Insomnia	-0.945408	0.344451	0.377336	8.30011e-104	22	22	0.803548
ENSG00000145592	RPL37	Insomnia	0.945398	0.344456	0.0272546	4.9363e-07	5	5	0.803548
ENSG00000149930	TAOK2	Insomnia	0.945319	0.344496	8.03835e-05	0.786638	23	24	0.803548
ENSG00000088280	ASAP3	Insomnia	-0.945296	0.344508	0.245616	1.80642e-60	17	19	0.803548
ENSG00000128203	ASPHD2	Insomnia	0.945066	0.344625	0.0110005	0.00149028	5	5	0.803548
ENSG00000164961	WASHC5	Insomnia	0.94497	0.344674	0.0310796	6.5699e-08	33	34	0.803548
ENSG00000172890	NADSYN1	Insomnia	0.944952	0.344683	0.101848	1.30422e-23	23	24	0.803548
ENSG00000214457	RPL7P29	Insomnia	0.944843	0.344739	4.84283e-07	0.982652	21	21	0.803548
ENSG00000163069	SGCB	Insomnia	-0.944702	0.344811	0.0489818	8.97626e-12	31	33	0.803548
ENSG00000108591	DRG2	Insomnia	-0.944692	0.344816	0.0621813	1.46348e-14	18	18	0.803548
ENSG00000149782	PLCB3	Insomnia	-0.944603	0.344862	0.060106	2.8603e-14	15	15	0.803548
ENSG00000248735	R3HDM2P1	Insomnia	-0.944579	0.344874	0.000708704	0.420768	7	7	0.803548
ENSG00000260552	AC023043.1	Insomnia	-0.944471	0.344929	0.000123741	0.736471	2	2	0.803548
ENSG00000156990	RPUSD3	Insomnia	-0.944162	0.345087	0.322855	1.03848e-84	28	28	0.803548
ENSG00000144868	TMEM108	Insomnia	0.94411	0.345113	0.0286956	2.44556e-07	27	29	0.803548
ENSG00000273184	AC010655.4	Insomnia	-0.944088	0.345125	0.000954143	0.348243	2	2	0.803548
ENSG00000197299	BLM	Insomnia	-0.944068	0.345135	0.00195353	0.181256	38	40	0.803548
ENSG00000150456	EEF1AKMT1	Insomnia	0.944061	0.345139	0.000596907	0.46065	18	19	0.803548
ENSG00000165733	BMS1	Insomnia	-0.944053	0.345143	0.393325	6.09498e-110	27	27	0.803548
ENSG00000176771	NCKAP5	Insomnia	-0.943992	0.345174	0.0312038	6.52355e-08	3	3	0.803548
ENSG00000139173	TMEM117	Insomnia	0.943952	0.345194	0.0244373	1.87477e-06	8	8	0.803548
ENSG00000144713	RPL32	Insomnia	-0.943874	0.345234	0.000224308	0.65046	5	5	0.803548
ENSG00000198746	GPATCH3	Insomnia	0.943839	0.345252	0.000136485	0.724562	21	21	0.803548
ENSG00000239523	MYLK-AS1	Insomnia	0.943738	0.345303	0.0051261	0.0297508	13	13	0.803548
ENSG00000152380	FAM151B	Insomnia	-0.943718	0.345314	0.000680075	0.431317	5	5	0.803548
ENSG00000177425	PAWR	Insomnia	0.943563	0.345393	0.118972	1.84362e-27	18	21	0.803567
ENSG00000139433	GLTP	Insomnia	-0.943372	0.345491	0.107035	9.43044e-25	13	14	0.803567
ENSG00000234676	IFT74-AS1	Insomnia	0.943357	0.345498	0.000111742	0.75009	20	21	0.803567
ENSG00000150394	CDH8	Insomnia	-0.943324	0.345515	0.0260151	9.0292e-07	28	29	0.803567
ENSG00000253305	PCDHGB6	Insomnia	-0.943249	0.345553	6.0435e-05	0.81274	6	7	0.803567
ENSG00000175567	UCP2	Insomnia	0.943126	0.345617	0.0459937	4.07165e-11	19	20	0.803567
ENSG00000267244	AC012615.6	Insomnia	0.943116	0.345622	1.23398e-05	0.916413	5	5	0.803567
ENSG00000204335	SP5	Insomnia	-0.942826	0.34577	0.000223025	0.652728	3	3	0.803622
ENSG00000183454	GRIN2A	Insomnia	-0.942805	0.345781	0.0539404	6.68467e-13	9	10	0.803622
ENSG00000196586	MYO6	Insomnia	-0.942643	0.345864	0.0910099	4.72611e-21	38	40	0.803622
ENSG00000145569	FAM105A	Insomnia	0.942488	0.345943	0.0182118	4.12608e-05	21	22	0.803622
ENSG00000108039	XPNPEP1	Insomnia	-0.942481	0.345947	0.0277338	3.69067e-07	26	29	0.803622
ENSG00000139160	ETFBKMT	Insomnia	-0.942443	0.345966	0.000329905	0.582584	20	22	0.803622
ENSG00000101194	SLC17A9	Insomnia	0.942387	0.345995	0.00842845	0.00545327	51	58	0.803622
ENSG00000156345	CDK20	Insomnia	-0.942321	0.346029	0.0647687	4.00823e-15	9	11	0.803622
ENSG00000082213	C5orf22	Insomnia	-0.942316	0.346031	0.0840809	1.52977e-19	65	71	0.803622
ENSG00000228327	AL669831.1	Insomnia	0.942181	0.3461	0.00142269	0.254634	1	3	0.803642
ENSG00000105849	TWISTNB	Insomnia	0.942068	0.346158	0.0597814	3.84219e-14	19	21	0.803642
ENSG00000129245	FXR2	Insomnia	0.941986	0.3462	0.000121614	0.739525	1	1	0.803642
ENSG00000113758	DBN1	Insomnia	0.941897	0.346245	0.0119399	0.000920315	20	25	0.803642
ENSG00000018236	CNTN1	Insomnia	0.941881	0.346253	5.20836e-06	0.949581	4	4	0.803642
ENSG00000143479	DYRK3	Insomnia	-0.941701	0.346345	6.99776e-06	0.937539	8	9	0.803756
ENSG00000258730	ITPK1-AS1	Insomnia	0.941321	0.34654	5.91736e-05	0.815647	5	5	0.804008
ENSG00000106554	CHCHD3	Insomnia	-0.941249	0.346578	0.00231062	0.145809	13	13	0.804008
ENSG00000230724	LINC01001	Insomnia	-0.941088	0.34666	0.00990117	0.00243678	34	37	0.804008
ENSG00000216915	GPR89P	Insomnia	0.940908	0.346752	0.135307	2.41833e-31	9	9	0.804008
ENSG00000089723	OTUB2	Insomnia	-0.940826	0.346794	0.0861922	6.28633e-20	22	24	0.804008
ENSG00000104872	PIH1D1	Insomnia	0.940701	0.346858	0.00844294	0.00528296	41	46	0.804008
ENSG00000075886	TUBA3D	Insomnia	0.940671	0.346874	0.07722	6.07465e-18	21	24	0.804008
ENSG00000132604	TERF2	Insomnia	-0.940643	0.346888	0.0196209	2.04858e-05	8	9	0.804008
ENSG00000167258	CDK12	Insomnia	-0.940629	0.346895	0.000432378	0.530129	6	6	0.804008
ENSG00000267011	AC011498.1	Insomnia	0.940554	0.346934	0.0125357	0.000688334	5	6	0.804008
ENSG00000247228	AC009060.1	Insomnia	-0.940437	0.346993	0.000569296	0.465301	2	2	0.804008
ENSG00000227785	AC092013.1	Insomnia	-0.940427	0.346999	0.0672937	9.10767e-16	16	16	0.804008
ENSG00000137720	C11orf1	Insomnia	0.940303	0.347062	0.00842506	0.00544523	4	4	0.804008
ENSG00000197822	OCLN	Insomnia	-0.940198	0.347116	0.161544	2.5901e-38	81	95	0.804008
ENSG00000255040	MORF4L1P3	Insomnia	0.940087	0.347173	0.000218592	0.655991	31	32	0.804008
ENSG00000227888	FAM66A	Insomnia	-0.940048	0.347193	0.275551	5.94036e-70	42	49	0.804008
ENSG00000272902	TBC1D8-AS1	Insomnia	0.939985	0.347225	0.00279463	0.108414	8	9	0.804008
ENSG00000026508	CD44	Insomnia	0.939955	0.34724	7.39417e-06	0.934657	13	13	0.804008
ENSG00000092445	TYRO3	Insomnia	-0.939902	0.347268	0.00980393	0.00268135	15	15	0.804008
ENSG00000160051	IQCC	Insomnia	0.939772	0.347335	0.000421096	0.535586	12	12	0.804063
ENSG00000092020	PPP2R3C	Insomnia	0.939617	0.347414	0.37414	1.32256e-102	39	40	0.804147
ENSG00000126214	KLC1	Insomnia	-0.939338	0.347557	0.0355045	7.39624e-09	10	10	0.804262
ENSG00000022355	GABRA1	Insomnia	-0.939296	0.347579	0.100331	2.95469e-23	31	36	0.804262
ENSG00000168702	LRP1B	Insomnia	-0.93927	0.347592	0.0622789	1.19353e-14	97	97	0.804262
ENSG00000134201	GSTM5	Insomnia	-0.939164	0.347647	0.630454	1.19306e-236	83	93	0.804283
ENSG00000122335	SERAC1	Insomnia	0.939086	0.347687	0.406529	2.12812e-115	35	36	0.804283
ENSG00000136630	HLX	Insomnia	-0.938849	0.347808	0.0197518	1.85846e-05	13	13	0.804316
ENSG00000162139	NEU3	Insomnia	0.938751	0.347858	0.0207871	1.11864e-05	12	12	0.804316
ENSG00000198467	TPM2	Insomnia	-0.93872	0.347874	0.326521	4.40263e-86	9	10	0.804316
ENSG00000143393	PI4KB	Insomnia	-0.93856	0.347957	0.0005492	0.477575	26	29	0.804316
ENSG00000131620	ANO1	Insomnia	-0.938506	0.347985	0.0049228	0.0335164	42	43	0.804316
ENSG00000205867	KRTAP5-2	Insomnia	-0.938469	0.348003	0.0495508	8.11586e-12	41	47	0.804316
ENSG00000271624	AP004372.1	Insomnia	-0.938358	0.34806	0.0284543	2.56338e-07	11	15	0.804316
ENSG00000183379	SYNDIG1L	Insomnia	-0.938285	0.348098	0.118109	4.99614e-28	14	14	0.804316
ENSG00000139154	AEBP2	Insomnia	-0.938281	0.3481	0.000549636	0.478294	1	1	0.804316
ENSG00000261514	LINC01976	Insomnia	-0.938218	0.348132	0.000107723	0.753876	24	24	0.804316
ENSG00000236886	AC007563.2	Insomnia	-0.938038	0.348225	0.000252763	0.631633	4	4	0.804316
ENSG00000241269	AC093620.1	Insomnia	0.938014	0.348237	1.88748e-05	0.895675	5	5	0.804316
ENSG00000171488	LRRC8C	Insomnia	0.937973	0.348258	0.0661121	1.92829e-15	29	30	0.804316
ENSG00000103260	METRN	Insomnia	0.93786	0.348316	0.122047	2.79515e-28	12	12	0.804348
ENSG00000176108	CHMP6	Insomnia	-0.937779	0.348358	0.00126325	0.279832	71	79	0.804348
ENSG00000170703	TTLL6	Insomnia	-0.937682	0.348408	0.198431	4.57141e-48	36	36	0.804364
ENSG00000142102	PGGHG	Insomnia	0.937518	0.348492	0.371945	4.58861e-102	55	66	0.804461
ENSG00000170802	FOXN2	Insomnia	0.93723	0.348641	0.110745	1.21116e-25	26	26	0.804687
ENSG00000102974	CTCF	Insomnia	-0.93716	0.348676	0.0214879	7.9775e-06	4	5	0.804687
ENSG00000100997	ABHD12	Insomnia	-0.937013	0.348752	0.317155	5.31936e-83	72	73	0.804762
ENSG00000250584	LINC01511	Insomnia	0.936839	0.348841	0.159221	1.46247e-37	15	16	0.804797
ENSG00000225451	AC092634.2	Insomnia	0.93674	0.348893	0.102381	8.91569e-24	16	18	0.804797
ENSG00000168724	DNAJC21	Insomnia	-0.936619	0.348955	0.0634392	6.50995e-15	24	24	0.804797
ENSG00000138606	SHF	Insomnia	0.936609	0.34896	0.19955	6.18659e-48	34	43	0.804797
ENSG00000255101	AC103843.1	Insomnia	-0.93655	0.34899	0.00383992	0.0610217	11	12	0.804797
ENSG00000145861	C1QTNF2	Insomnia	-0.936484	0.349024	0.0186421	3.17195e-05	48	52	0.804797
ENSG00000184845	DRD1	Insomnia	-0.936305	0.349116	0.0363873	5.7047e-09	80	94	0.804836
ENSG00000142937	RPS8	Insomnia	0.936285	0.349127	0.0839084	2.1151e-19	30	33	0.804836
ENSG00000225473	ATP13A4-AS1	Insomnia	-0.935666	0.349445	5.30248e-05	0.826553	17	18	0.805115
ENSG00000156232	WHAMM	Insomnia	0.935656	0.34945	0.0155894	0.000148782	9	9	0.805115
ENSG00000060138	YBX3	Insomnia	-0.935646	0.349456	0.0792467	2.60435e-18	8	12	0.805115
ENSG00000205309	NT5M	Insomnia	-0.93563	0.349464	0.0849324	1.3711e-19	23	25	0.805115
ENSG00000124588	NQO2	Insomnia	-0.9356	0.349479	0.467734	8.05893e-142	40	47	0.805115
ENSG00000271551	AL355297.4	Insomnia	0.93555	0.349505	0.0753777	9.47035e-18	20	21	0.805115
ENSG00000244026	FAM86DP	Insomnia	0.93542	0.349572	0.305594	1.14409e-83	22	29	0.80517
ENSG00000254618	TMED10P1	Insomnia	-0.935114	0.34973	0.00328117	0.0825653	2	2	0.805434
ENSG00000166750	SLFN5	Insomnia	-0.934918	0.34983	0.179724	9.06463e-43	47	51	0.805567
ENSG00000033100	CHPF2	Insomnia	-0.934625	0.349981	0.0254578	1.06683e-06	21	21	0.805615
ENSG00000072042	RDH11	Insomnia	0.934579	0.350005	0.104504	3.99443e-24	26	28	0.805615
ENSG00000174951	FUT1	Insomnia	0.934547	0.350022	0.168976	8.99522e-40	3	3	0.805615
ENSG00000158528	PPP1R9A	Insomnia	-0.93442	0.350087	0.0157749	0.000127938	16	16	0.805615
ENSG00000103018	CYB5B	Insomnia	-0.934329	0.350134	0.0826391	3.23722e-19	27	31	0.805615
ENSG00000119686	FLVCR2	Insomnia	0.934267	0.350166	0.02512	1.38189e-06	27	30	0.805615
ENSG00000136352	NKX2-1	Insomnia	-0.934262	0.350169	0.00890654	0.0042337	14	15	0.805615
ENSG00000163006	CCDC138	Insomnia	0.934137	0.350233	0.00513394	0.0294772	6	7	0.805615
ENSG00000115875	SRSF7	Insomnia	-0.934072	0.350267	0.00199116	0.176881	10	10	0.805615
ENSG00000126215	XRCC3	Insomnia	0.933927	0.350342	0.0078669	0.00716513	11	12	0.805615
ENSG00000158792	SPATA2L	Insomnia	-0.93372	0.350448	0.00498649	0.0319698	39	42	0.805615
ENSG00000108666	C17orf75	Insomnia	-0.933667	0.350476	0.0021574	0.158147	11	11	0.805615
ENSG00000165457	FOLR2	Insomnia	-0.933584	0.350519	0.00144472	0.25121	15	15	0.805615
ENSG00000233058	LINC00884	Insomnia	-0.933509	0.350557	0.103334	8.0799e-24	31	33	0.805615
ENSG00000224387	AL139246.1	Insomnia	0.933455	0.350585	0.0175846	5.46986e-05	6	7	0.805615
ENSG00000166167	BTRC	Insomnia	0.933429	0.350598	0.000366221	0.563424	5	6	0.805615
ENSG00000270112	AC090241.2	Insomnia	0.933399	0.350614	0.0497171	7.31297e-12	33	35	0.805615
ENSG00000135722	FBXL8	Insomnia	-0.933306	0.350662	0.00676633	0.0127755	8	8	0.805615
ENSG00000164167	LSM6	Insomnia	0.933138	0.350749	0.122172	2.8732e-28	38	40	0.805615
ENSG00000186148	AC013268.1	Insomnia	0.93295	0.350846	0.108883	2.97091e-25	52	60	0.805615
ENSG00000176225	RTTN	Insomnia	-0.932885	0.350879	0.0352878	9.35389e-09	12	13	0.805615
ENSG00000239483	AC023598.1	Insomnia	0.932847	0.350899	1.16424e-06	0.974	6	7	0.805615
ENSG00000267285	AC004672.2	Insomnia	-0.932821	0.350913	0.00816527	0.00609552	6	6	0.805615
ENSG00000150556	LYPD6B	Insomnia	-0.932783	0.350932	0.00458619	0.0384349	36	39	0.805615
ENSG00000148334	PTGES2	Insomnia	-0.932728	0.35096	0.00462757	0.039774	6	6	0.805615
ENSG00000183850	ZNF730	Insomnia	-0.932714	0.350968	0.235895	1.55798e-58	42	49	0.805615
ENSG00000196371	FUT4	Insomnia	0.932546	0.351055	0.00899776	0.0040347	21	21	0.805716
ENSG00000170852	KBTBD2	Insomnia	-0.932266	0.351199	0.011736	0.000949133	6	7	0.805853
ENSG00000013293	SLC7A14	Insomnia	-0.932264	0.3512	0.00746247	0.00877674	33	37	0.805853
ENSG00000249106	AC097537.1	Insomnia	-0.932099	0.351285	0	1	11	12	0.805902
ENSG00000136273	HUS1	Insomnia	-0.932001	0.351336	8.807e-05	0.776589	18	18	0.805902
ENSG00000166823	MESP1	Insomnia	0.931969	0.351352	0.0184224	3.50304e-05	7	9	0.805902
ENSG00000237493	AC034102.1	Insomnia	0.931744	0.351469	5.41861e-05	0.823416	4	5	0.805902
ENSG00000130433	CACNG6	Insomnia	-0.931622	0.351532	0.00062221	0.450946	5	5	0.805902
ENSG00000250064	AC097480.1	Insomnia	-0.931567	0.35156	0.231433	1.18948e-56	73	76	0.805902
ENSG00000205929	C21orf62	Insomnia	0.931504	0.351593	0.00307253	0.0933417	5	5	0.805902
ENSG00000267475	AC008736.1	Insomnia	0.93149	0.3516	0.00130637	0.274934	1	1	0.805902
ENSG00000099797	TECR	Insomnia	0.931475	0.351608	0.000258686	0.626655	5	5	0.805902
ENSG00000197016	ZNF470	Insomnia	-0.931226	0.351737	0.248369	3.1129e-61	34	37	0.80608
ENSG00000266538	AC005838.2	Insomnia	-0.931077	0.351814	0.00471418	0.0365259	8	8	0.80608
ENSG00000183632	TP53TG3	Insomnia	0.930988	0.35186	0.000151943	0.70979	10	10	0.80608
ENSG00000143545	RAB13	Insomnia	-0.930942	0.351883	7.97023e-05	0.787303	12	12	0.80608
ENSG00000259664	LINC02254	Insomnia	-0.93091	0.3519	2.00998e-05	0.892248	1	1	0.80608
ENSG00000257698	AC084033.3	Insomnia	-0.930695	0.352011	0.00013117	0.729629	13	15	0.806228
ENSG00000233024	RP11-1212A22.4	Insomnia	0.930619	0.352051	0.0113267	0.00123331	9	11	0.806228
ENSG00000248729	MTCO1P30	Insomnia	-0.929974	0.352384	0.00234297	0.143854	48	50	0.80655
ENSG00000164587	RPS14	Insomnia	0.929942	0.352401	0.37233	5.78015e-102	54	58	0.80655
ENSG00000141622	RNF165	Insomnia	0.929871	0.352438	0.000561131	0.474937	13	14	0.80655
ENSG00000116786	PLEKHM2	Insomnia	-0.929806	0.352471	0.0561712	2.97705e-13	26	27	0.80655
ENSG00000272316	AL021368.2	Insomnia	0.929691	0.352531	0.174723	3.32353e-41	22	25	0.80655
ENSG00000250982	GAPDHP35	Insomnia	0.929636	0.352559	0.000514189	0.493704	10	12	0.80655
ENSG00000227953	LINC01341	Insomnia	0.929634	0.352561	0.233851	2.41392e-57	123	137	0.80655
ENSG00000113742	CPEB4	Insomnia	-0.929566	0.352596	0.0312856	5.21884e-08	8	8	0.80655
ENSG00000101306	MYLK2	Insomnia	0.929489	0.352636	0.0128153	0.00060142	6	6	0.80655
ENSG00000164344	KLKB1	Insomnia	0.929407	0.352678	0.314095	6.22899e-82	46	55	0.80655
ENSG00000260658	AC138305.1	Insomnia	-0.929365	0.3527	0.0137248	0.000382066	1	1	0.80655
ENSG00000257279	AC127164.1	Insomnia	-0.928955	0.352912	0.0309107	7.52816e-08	18	19	0.80655
ENSG00000124772	CPNE5	Insomnia	-0.928917	0.352932	0.0548922	5.72313e-13	57	59	0.80655
ENSG00000111846	GCNT2	Insomnia	-0.928899	0.352941	0.000651601	0.433073	11	12	0.80655
ENSG00000188295	ZNF669	Insomnia	0.928812	0.352987	0.298886	1.38168e-76	30	31	0.80655
ENSG00000168843	FSTL5	Insomnia	-0.928805	0.35299	0.0253901	1.24141e-06	100	104	0.80655
ENSG00000168385	2024-09-02	Insomnia	0.928691	0.353049	0.617772	1.81805e-226	22	22	0.80655
ENSG00000143486	EIF2D	Insomnia	0.928592	0.353101	0.017646	5.25594e-05	6	6	0.80655
ENSG00000253106	AC090198.1	Insomnia	0.928534	0.35313	0.000109552	0.752592	8	9	0.80655
ENSG00000265791	AC127024.4	Insomnia	-0.928444	0.353177	0.000184833	0.682045	8	10	0.80655
ENSG00000100075	SLC25A1	Insomnia	-0.928375	0.353213	0.413367	1.63487e-117	19	21	0.80655
ENSG00000139370	SLC15A4	Insomnia	0.92837	0.353216	0.00483956	0.0353943	48	54	0.80655
ENSG00000171723	GPHN	Insomnia	0.928268	0.353269	0.000542634	0.480265	39	42	0.80655
ENSG00000226852	RP1-212P9.2	Insomnia	0.928251	0.353277	0.00108555	0.318832	6	6	0.80655
ENSG00000167264	DUS2	Insomnia	-0.92806	0.353376	0.128995	7.57657e-30	25	25	0.80655
ENSG00000085449	WDFY1	Insomnia	0.927978	0.353419	0.050475	5.18557e-12	10	10	0.80655
ENSG00000113504	SLC12A7	Insomnia	0.927963	0.353427	0.00305074	0.0935772	16	18	0.80655
ENSG00000167644	C19orf33	Insomnia	0.927955	0.353431	0.0794474	1.79181e-18	38	41	0.80655
ENSG00000227253	AL158834.2	Insomnia	-0.927863	0.353479	0.00437703	0.0454077	6	6	0.80655
ENSG00000145248	SLC10A4	Insomnia	0.927771	0.353526	0.0176049	5.33527e-05	8	8	0.80655
ENSG00000138101	DTNB	Insomnia	-0.927725	0.35355	0.0205421	1.27675e-05	15	15	0.80655
ENSG00000197106	SLC6A17	Insomnia	0.927642	0.353593	0.0334924	2.04952e-08	47	47	0.80655
ENSG00000259953	AL138756.1	Insomnia	0.927478	0.353678	0.319772	8.74714e-84	61	62	0.80655
ENSG00000112893	MAN2A1	Insomnia	-0.927451	0.353692	0.0927994	7.10792e-22	20	22	0.80655
ENSG00000196715	VKORC1L1	Insomnia	0.927445	0.353696	0.145513	5.51181e-34	33	35	0.80655
ENSG00000154511	FAM69A	Insomnia	0.927314	0.353763	0.188283	1.20467e-45	26	27	0.806597
ENSG00000109944	C11orf63	Insomnia	-0.92724	0.353802	0.102466	7.80777e-24	48	52	0.806597
ENSG00000164902	PHAX	Insomnia	-0.926827	0.354017	0.0408846	5.52277e-10	12	13	0.80697
ENSG00000160408	ST6GALNAC6	Insomnia	-0.926676	0.354095	0.00776411	0.00755728	35	35	0.80697
ENSG00000271267	AL353807.4	Insomnia	-0.92647	0.354202	0.000398816	0.541736	12	12	0.80697
ENSG00000228124	AL096678.1	Insomnia	-0.92637	0.354254	3.4763e-05	0.858933	3	3	0.80697
ENSG00000150510	FAM124A	Insomnia	0.926289	0.354296	0.024102	2.12622e-06	71	74	0.80697
ENSG00000241839	PLEKHO2	Insomnia	0.92628	0.354301	0.0204133	1.26848e-05	5	5	0.80697
ENSG00000273319	AC058791.1	Insomnia	0.926244	0.354319	0.00184442	0.193006	10	12	0.80697
ENSG00000267130	AC008738.2	Insomnia	0.926235	0.354324	0.000922823	0.359008	3	3	0.80697
ENSG00000227958	AL390778.1	Insomnia	-0.926169	0.354358	0.0278252	3.70224e-07	7	7	0.80697
ENSG00000165071	TMEM71	Insomnia	0.926096	0.354396	0.00020642	0.663669	3	3	0.80697
ENSG00000172301	COPRS	Insomnia	0.925971	0.354461	0.034475	1.24769e-08	28	31	0.80702
ENSG00000237154	MCFD2P1	Insomnia	0.925708	0.354598	0.00615062	0.017593	16	16	0.807233
ENSG00000100311	PDGFB	Insomnia	0.925488	0.354712	5.93003e-05	0.816216	24	25	0.8073
ENSG00000260391	AC022336.2	Insomnia	0.925405	0.354755	0.00819424	0.00607716	8	8	0.8073
ENSG00000262165	AC233723.1	Insomnia	0.925335	0.354792	0.101506	2.04238e-23	17	18	0.8073
ENSG00000081051	AFP	Insomnia	-0.925321	0.354799	0.00046392	0.515346	2	2	0.8073
ENSG00000168329	CX3CR1	Insomnia	-0.925173	0.354876	0.0082844	0.00570796	28	28	0.807377
ENSG00000151948	GLT1D1	Insomnia	-0.924974	0.354979	0.194651	9.48071e-47	43	45	0.807453
ENSG00000063322	MED29	Insomnia	-0.924944	0.354995	0.0353019	9.29483e-09	11	11	0.807453
ENSG00000261357	AC099518.2	Insomnia	-0.924666	0.355139	0.00153583	0.235038	8	9	0.807464
ENSG00000244038	DDOST	Insomnia	-0.924658	0.355144	0.0250386	1.46037e-06	8	9	0.807464
ENSG00000259690	AC107980.1	Insomnia	0.924538	0.355206	0.00646792	0.0149393	28	33	0.807464
ENSG00000140455	USP3	Insomnia	0.924458	0.355248	0.00450727	0.0402336	15	16	0.807464
ENSG00000131196	NFATC1	Insomnia	0.924436	0.35526	0.0516298	2.31624e-12	27	32	0.807464
ENSG00000157680	DGKI	Insomnia	-0.924304	0.355328	1.98351e-05	0.892322	5	5	0.807464
ENSG00000105675	ATP4A	Insomnia	-0.924274	0.355343	0.0306194	9.71779e-08	9	9	0.807464
ENSG00000246731	MGC16275	Insomnia	-0.924272	0.355345	0.0208305	1.12933e-05	28	32	0.807464
ENSG00000254507	DEFB131E	Insomnia	0.924142	0.355413	0.263183	4.14488e-66	18	20	0.807521
ENSG00000171928	TVP23B	Insomnia	-0.923752	0.355615	0.133779	4.94839e-31	20	21	0.807884
ENSG00000143590	EFNA3	Insomnia	-0.923356	0.355822	0.00585697	0.0205369	5	5	0.808255
ENSG00000128245	YWHAH	Insomnia	0.923259	0.355872	0.0370606	3.85418e-09	34	37	0.808272
ENSG00000189043	NDUFA4	Insomnia	0.923081	0.355965	1.04485e-07	0.991839	4	4	0.808385
ENSG00000242779	ZNF702P	Insomnia	0.922917	0.356051	0.289894	2.85551e-74	109	138	0.808482
ENSG00000132911	NMUR2	Insomnia	-0.922799	0.356112	0.112326	3.79533e-26	46	52	0.808522
ENSG00000085644	ZNF213	Insomnia	-0.922682	0.356173	0.0912847	4.46858e-21	19	23	0.808564
ENSG00000229255	AC138089.1	Insomnia	-0.92232	0.356362	0.0648435	3.17453e-15	43	57	0.808895
ENSG00000234284	ZNF879	Insomnia	0.922082	0.356486	0.0214942	8.27844e-06	16	17	0.809077
ENSG00000273230	AC102953.2	Insomnia	-0.921961	0.356549	0.00334137	0.0809492	10	14	0.809123
ENSG00000228330	AL355355.1	Insomnia	-0.921733	0.356668	0.059959	3.87498e-14	7	8	0.809235
ENSG00000232807	AL137186.2	Insomnia	-0.921606	0.356734	0.0123982	0.000736489	4	4	0.809235
ENSG00000187742	SECISBP2	Insomnia	-0.921367	0.356859	0.000822792	0.384069	6	6	0.809235
ENSG00000147883	CDKN2B	Insomnia	0.921186	0.356954	0.0546375	4.12896e-13	18	19	0.809235
ENSG00000114127	XRN1	Insomnia	-0.92118	0.356957	0.011721	0.00102095	6	6	0.809235
ENSG00000118160	SLC8A2	Insomnia	-0.92113	0.356982	0.000126089	0.734246	5	6	0.809235
ENSG00000261542	AC011978.2	Insomnia	0.921103	0.356997	0.000814598	0.389236	2	2	0.809235
ENSG00000185986	SDHAP3	Insomnia	-0.921103	0.356997	0.204927	2.47136e-49	58	63	0.809235
ENSG00000151276	MAGI1	Insomnia	-0.92105	0.357024	0.0048977	0.0341	4	5	0.809235
ENSG00000132664	POLR3F	Insomnia	0.921016	0.357042	0.0150178	0.000194071	4	4	0.809235
ENSG00000185721	DRG1	Insomnia	-0.920861	0.357123	0.00958678	0.0030393	24	27	0.809235
ENSG00000114279	FGF12	Insomnia	0.920853	0.357127	0.12035	6.27689e-28	29	33	0.809235
ENSG00000248522	SBF1P1	Insomnia	0.92076	0.357176	2.06186e-05	0.89103	11	12	0.809235
ENSG00000154479	CCDC173	Insomnia	0.92071	0.357202	0.357112	3.35064e-99	24	24	0.809235
ENSG00000005421	PON1	Insomnia	0.920525	0.357298	0.00168498	0.214662	10	12	0.809356
ENSG00000070182	SPTB	Insomnia	0.920355	0.357387	0.0804251	1.20186e-18	59	63	0.809386
ENSG00000105983	LMBR1	Insomnia	-0.920335	0.357398	0.0586027	5.98944e-14	35	39	0.809386
ENSG00000151151	IPMK	Insomnia	0.920186	0.357476	0.030013	1.20873e-07	32	35	0.809464
ENSG00000263846	CIAPIN1P	Insomnia	-0.919875	0.357638	0.0156997	0.000143444	8	9	0.809641
ENSG00000183576	SETD3	Insomnia	0.919872	0.35764	0.000127165	0.734157	8	8	0.809641
ENSG00000259529	AL136295.5	Insomnia	-0.919668	0.357746	3.04554e-05	0.867358	8	10	0.809783
ENSG00000157214	STEAP2	Insomnia	-0.919218	0.357982	0.350917	4.28909e-94	21	21	0.810219
ENSG00000169018	FEM1B	Insomnia	-0.918989	0.358101	0.0262075	8.24142e-07	10	12	0.810392
ENSG00000139405	RITA1	Insomnia	0.918865	0.358166	0.167001	3.12308e-39	19	19	0.81042
ENSG00000231955	AC007383.3	Insomnia	0.9188	0.3582	0.00273795	0.111166	1	1	0.81042
ENSG00000168004	HRASLS5	Insomnia	-0.918636	0.358286	0.114705	1.21221e-26	61	69	0.810473
ENSG00000108960	MMD	Insomnia	0.91853	0.358341	0.385779	1.54428e-106	31	33	0.810473
ENSG00000164024	METAP1	Insomnia	-0.918427	0.358395	0.00111915	0.312847	19	21	0.810473
ENSG00000084463	WBP11	Insomnia	-0.918426	0.358396	0.0362464	5.84074e-09	31	31	0.810473
ENSG00000220785	MTMR9LP	Insomnia	-0.91831	0.358456	0.0990693	7.40276e-23	14	14	0.810511
ENSG00000258725	PRC1-AS1	Insomnia	0.918026	0.358605	0.000212715	0.660191	12	12	0.8107
ENSG00000117650	NEK2	Insomnia	-0.917986	0.358626	0.0523597	1.83922e-12	52	54	0.8107
ENSG00000259954	IL21R-AS1	Insomnia	-0.91778	0.358734	0.338417	1.35223e-89	20	20	0.810846
ENSG00000179950	PUF60	Insomnia	-0.917538	0.358861	0.000312914	0.592698	9	10	0.810948
ENSG00000180776	ZDHHC20	Insomnia	0.917529	0.358866	0.0167574	8.21538e-05	50	55	0.810948
ENSG00000253226	HAUS1P3	Insomnia	-0.917272	0.359	0.00160541	0.226041	1	1	0.811079
ENSG00000168079	SCARA5	Insomnia	-0.917229	0.359023	0.0334498	2.17426e-08	18	18	0.811079
ENSG00000228452	AC098484.1	Insomnia	-0.917139	0.35907	0.0346327	1.20363e-08	39	40	0.811079
ENSG00000269900	RMRP	Insomnia	-0.917088	0.359096	1.08737e-05	0.919875	2	2	0.811079
ENSG00000264050	AC005412.3	Insomnia	0.916791	0.359252	0.000649594	0.441675	3	3	0.811217
ENSG00000260645	AL359715.3	Insomnia	-0.916741	0.359279	0.0752539	1.51015e-17	12	12	0.811217
ENSG00000267515	AP001029.3	Insomnia	0.916724	0.359287	5.4467e-05	0.823742	5	5	0.811217
ENSG00000249421	ADAMTS19-AS1	Insomnia	-0.916492	0.359409	0.00269019	0.116765	3	3	0.811334
ENSG00000081721	DUSP12	Insomnia	-0.916421	0.359446	0.0152408	0.000174927	9	11	0.811334
ENSG00000204099	NEU4	Insomnia	0.916378	0.359469	0.000409314	0.541308	6	6	0.811334
ENSG00000188611	ASAH2	Insomnia	0.915811	0.359766	0.624686	5.17371e-231	23	26	0.81145
ENSG00000254505	CHMP4A	Insomnia	-0.915752	0.359797	0.0558837	2.28844e-13	18	19	0.81145
ENSG00000151773	CCDC122	Insomnia	0.915598	0.359878	0.294615	1.32107e-77	47	55	0.81145
ENSG00000273033	LINC02035	Insomnia	-0.915456	0.359952	0.143992	1.93999e-33	16	16	0.81145
ENSG00000136997	MYC	Insomnia	0.915353	0.360007	0.00313497	0.090111	8	9	0.81145
ENSG00000106537	TSPAN13	Insomnia	-0.915349	0.360008	0.0768746	7.64505e-18	57	63	0.81145
ENSG00000188517	COL25A1	Insomnia	-0.915321	0.360023	0.0132714	0.000467782	41	46	0.81145
ENSG00000174990	CA5A	Insomnia	-0.915266	0.360052	0.0448489	7.63408e-11	6	6	0.81145
ENSG00000183571	PGPEP1L	Insomnia	-0.915053	0.360164	0.0800937	1.20609e-18	39	47	0.81145
ENSG00000128016	ZFP36	Insomnia	0.915026	0.360178	0.000378722	0.556658	5	6	0.81145
ENSG00000186976	EFCAB6	Insomnia	-0.914973	0.360206	0.275747	9.63853e-70	31	34	0.81145
ENSG00000143774	GUK1	Insomnia	0.914892	0.360248	0.0787823	2.57008e-18	9	9	0.81145
ENSG00000182255	KCNA4	Insomnia	0.914865	0.360262	0.00043864	0.527797	22	23	0.81145
ENSG00000260025	AC009414.2	Insomnia	0.91483	0.360281	0	1	30	30	0.81145
ENSG00000088832	FKBP1A	Insomnia	0.914765	0.360315	0.0691625	4.43322e-16	36	44	0.81145
ENSG00000249328	AC036214.1	Insomnia	-0.914509	0.36045	0.00693878	0.0116098	25	26	0.81145
ENSG00000214189	ZNF788	Insomnia	-0.914475	0.360468	0.0221882	5.28319e-06	7	7	0.81145
ENSG00000169507	SLC38A11	Insomnia	0.914405	0.360504	0.120124	7.09488e-28	46	48	0.81145
ENSG00000229427	ANKRD26P4	Insomnia	-0.914374	0.36052	0.00195489	0.179576	4	4	0.81145
ENSG00000115902	SLC1A4	Insomnia	-0.91435	0.360533	0.180269	7.20517e-43	62	67	0.81145
ENSG00000138668	HNRNPD	Insomnia	-0.914285	0.360567	0.000302619	0.599642	7	7	0.81145
ENSG00000069849	ATP1B3	Insomnia	0.914204	0.360609	0.0569849	1.79854e-13	39	39	0.81145
ENSG00000080200	CRYBG3	Insomnia	-0.91419	0.360617	0.359282	3.64929e-97	42	43	0.81145
ENSG00000148943	LIN7C	Insomnia	-0.914147	0.36064	0.010872	0.00154452	9	9	0.81145
ENSG00000152952	PLOD2	Insomnia	0.914093	0.360668	0.0570967	1.88647e-13	74	80	0.81145
ENSG00000255831	AL139385.1	Insomnia	0.914075	0.360678	0.0428747	2.19395e-10	8	9	0.81145
ENSG00000106344	RBM28	Insomnia	-0.913847	0.360797	0.116638	4.8758e-27	32	33	0.81145
ENSG00000236051	MYCBP2-AS1	Insomnia	0.913746	0.36085	0.000111793	0.74977	9	9	0.81145
ENSG00000235237	Z82188.2	Insomnia	-0.913693	0.360878	0.104586	3.12298e-24	26	26	0.81145
ENSG00000079102	RUNX1T1	Insomnia	-0.913604	0.360925	0.0392212	1.19888e-09	55	58	0.81145
ENSG00000115568	ZNF142	Insomnia	0.913563	0.360946	0.00544504	0.0252124	8	8	0.81145
ENSG00000134551	PRH2	Insomnia	-0.913561	0.360948	0.0606821	1.85649e-14	19	31	0.81145
ENSG00000100181	TPTEP1	Insomnia	-0.913445	0.361008	0.000908781	0.3621	37	46	0.81145
ENSG00000231845	HMGB3P14	Insomnia	0.913407	0.361028	0.00102025	0.334774	25	29	0.81145
ENSG00000259683	AC243562.2	Insomnia	0.913316	0.361076	0.189975	2.61343e-45	7	7	0.81145
ENSG00000263393	AC011825.2	Insomnia	0.913315	0.361077	0.000373998	0.560047	58	65	0.81145
ENSG00000264359	NEK4P2	Insomnia	0.91291	0.36129	0.0428591	2.19889e-10	34	37	0.811832
ENSG00000260577	AC126773.2	Insomnia	-0.912794	0.361351	0.000395231	0.548289	2	2	0.811863
ENSG00000214309	MBLAC1	Insomnia	0.912707	0.361397	0.139262	1.71524e-32	15	15	0.811863
ENSG00000084636	COL16A1	Insomnia	-0.912637	0.361434	0.36433	1.05187e-98	33	33	0.811863
ENSG00000244198	AC004889.1	Insomnia	0.912454	0.36153	2.54864e-05	0.878769	7	8	0.811897
ENSG00000109762	SNX25	Insomnia	-0.912443	0.361536	0.072278	7.71332e-17	15	17	0.811897
ENSG00000256897	AC018410.2	Insomnia	-0.912233	0.361646	2.95275e-05	0.870158	25	26	0.812049
ENSG00000189181	OR14I1	Insomnia	0.912088	0.361722	0.0587658	3.48815e-14	4	5	0.812122
ENSG00000106025	TSPAN12	Insomnia	0.911823	0.361862	0.00014062	0.72016	14	15	0.812253
ENSG00000105486	LIG1	Insomnia	-0.911813	0.361867	0.157349	4.83293e-37	27	27	0.812253
ENSG00000273186	AL359091.4	Insomnia	0.911677	0.361939	0.000319932	0.588124	6	7	0.812311
ENSG00000224287	MSL3P1	Insomnia	0.9116	0.36198	0.0652507	2.65476e-15	31	34	0.812311
ENSG00000229847	EMX2OS	Insomnia	-0.911395	0.362087	0.0581398	1.12968e-13	21	22	0.812337
ENSG00000227028	SLC8A1-AS1	Insomnia	-0.911298	0.362138	0.00137246	0.263121	14	14	0.812337
ENSG00000176428	VPS37D	Insomnia	-0.911273	0.362152	0.000471518	0.512623	16	18	0.812337
ENSG00000144119	C1QL2	Insomnia	-0.911061	0.362263	0.00232137	0.144617	15	15	0.812337
ENSG00000059573	ALDH18A1	Insomnia	-0.910949	0.362322	0.0238778	2.28311e-06	20	20	0.812337
ENSG00000234964	FABP5P7	Insomnia	-0.910801	0.3624	1.0604e-05	0.921736	1	1	0.812337
ENSG00000182240	BACE2	Insomnia	0.91076	0.362422	8.44944e-05	0.781854	21	23	0.812337
ENSG00000174233	ADCY6	Insomnia	0.910756	0.362424	0.00101644	0.33539	18	19	0.812337
ENSG00000152931	PART1	Insomnia	0.910741	0.362432	0.242141	3.03935e-61	34	36	0.812337
ENSG00000243902	ELFN2	Insomnia	0.910716	0.362445	0.0753172	1.66879e-17	22	23	0.812337
ENSG00000233266	HMGB1P31	Insomnia	-0.910496	0.362561	0.0190373	2.69937e-05	12	12	0.812337
ENSG00000181904	C5orf24	Insomnia	0.910463	0.362579	0.00603875	0.0183989	9	10	0.812337
ENSG00000103472	RRN3P2	Insomnia	-0.910442	0.362589	0.161666	5.17632e-38	18	20	0.812337
ENSG00000205364	MT1M	Insomnia	-0.910333	0.362647	0.0335645	1.78098e-08	13	14	0.812337
ENSG00000235370	DNM1P51	Insomnia	-0.910191	0.362722	0.261468	3.70896e-66	77	81	0.812337
ENSG00000255813	AL162497.1	Insomnia	0.91007	0.362785	0.12742	1.91002e-29	13	13	0.812337
ENSG00000100483	VCPKMT	Insomnia	0.910036	0.362804	0.218407	5.74749e-53	16	17	0.812337
ENSG00000149243	KLHL35	Insomnia	-0.910033	0.362805	0.019413	2.23933e-05	5	5	0.812337
ENSG00000175170	FAM182B	Insomnia	-0.910017	0.362814	0.607106	8.60865e-219	91	97	0.812337
ENSG00000232653	GOLGA8N	Insomnia	0.909733	0.362963	0.263918	4.72203e-66	70	81	0.812575
ENSG00000121671	CRY2	Insomnia	-0.909552	0.363059	0.000565106	0.471445	6	8	0.812692
ENSG00000177733	HNRNPA0	Insomnia	0.909328	0.363177	0.0168002	8.05387e-05	59	61	0.81286
ENSG00000254876	AL590705.5	Insomnia	0.909154	0.363269	0.0212188	9.20037e-06	18	19	0.812969
ENSG00000143977	SNRPG	Insomnia	0.909039	0.36333	0.00450211	0.0424896	8	10	0.812981
ENSG00000168487	BMP1	Insomnia	0.908967	0.363367	0.0276332	3.39479e-07	2	2	0.812981
ENSG00000131738	KRT33B	Insomnia	-0.908883	0.363412	0.0196756	2.02363e-05	17	17	0.812981
ENSG00000124191	TOX2	Insomnia	-0.908792	0.36346	0.0053492	0.02686	1	1	0.812981
ENSG00000026950	BTN3A1	Insomnia	0.908684	0.363517	0.0592449	5.52926e-14	20	22	0.812981
ENSG00000154065	ANKRD29	Insomnia	0.908651	0.363534	0.122169	1.57755e-28	56	65	0.812981
ENSG00000180347	CCDC129	Insomnia	0.908389	0.363673	0.000925906	0.35873	20	21	0.813113
ENSG00000136381	IREB2	Insomnia	-0.908329	0.363705	0.0886045	1.406e-20	3	4	0.813113
ENSG00000141905	NFIC	Insomnia	0.908293	0.363724	0.0003056	0.597063	2	2	0.813113
ENSG00000272831	AC027644.3	Insomnia	-0.908129	0.36381	0.0438575	1.21826e-10	17	20	0.81321
ENSG00000164744	SUN3	Insomnia	0.90797	0.363894	0.000174704	0.690272	44	46	0.813266
ENSG00000104432	IL7	Insomnia	-0.907917	0.363922	0.0299125	1.24642e-07	12	12	0.813266
ENSG00000183087	GAS6	Insomnia	0.907524	0.36413	0.0134695	0.000435147	30	36	0.813533
ENSG00000097096	SYDE2	Insomnia	-0.907422	0.364184	0.00644627	0.0146106	8	8	0.813533
ENSG00000170345	FOS	Insomnia	0.907391	0.3642	0	1	1	1	0.813533
ENSG00000115239	ASB3	Insomnia	0.907263	0.364268	0.0612822	1.91133e-14	41	42	0.813533
ENSG00000122417	ODF2L	Insomnia	0.907198	0.364302	0.170487	1.11641e-40	17	17	0.813533
ENSG00000103264	FBXO31	Insomnia	-0.907182	0.36431	0.00478727	0.035941	13	14	0.813533
ENSG00000124203	ZNF831	Insomnia	0.907117	0.364345	0.00243473	0.136528	50	62	0.813533
ENSG00000228022	HCG20	Insomnia	0.906839	0.364492	5.94971e-05	0.815632	3	19	0.813764
ENSG00000272343	AC107952.2	Insomnia	-0.906558	0.36464	0.00139851	0.256485	8	8	0.813884
ENSG00000160255	ITGB2	Insomnia	0.906471	0.364687	0.138596	2.58998e-32	17	18	0.813884
ENSG00000080573	COL5A3	Insomnia	0.906427	0.36471	0.0899256	8.8698e-21	10	10	0.813884
ENSG00000135250	SRPK2	Insomnia	0.90641	0.364719	0.0107472	0.00164396	8	8	0.813884
ENSG00000123094	RASSF8	Insomnia	0.906197	0.364831	0.201704	2.48356e-48	32	32	0.813959
ENSG00000258634	AL160006.1	Insomnia	-0.906145	0.364859	0.0486906	9.24163e-12	2	2	0.813959
ENSG00000260382	AC087481.1	Insomnia	-0.906054	0.364907	0.0761932	7.79126e-18	17	19	0.813959
ENSG00000103534	TMC5	Insomnia	-0.906018	0.364926	0.14678	2.94538e-34	61	61	0.813959
ENSG00000155530	LRGUK	Insomnia	0.905874	0.365002	0.14791	1.71147e-34	120	122	0.814033
ENSG00000229800	ATP8A2P2	Insomnia	-0.905684	0.365103	0.0110076	0.00148597	23	23	0.814161
ENSG00000143183	TMCO1	Insomnia	0.905574	0.365161	0.0479111	1.2577e-11	44	47	0.814194
ENSG00000241991	AC114982.2	Insomnia	-0.905302	0.365305	0.000249301	0.633529	36	36	0.814341
ENSG00000232628	AC092809.2	Insomnia	-0.905286	0.365314	7.82664e-05	0.787729	2	2	0.814341
ENSG00000111678	C12orf57	Insomnia	0.904929	0.365503	0.00314395	0.0897816	23	23	0.814397
ENSG00000046889	PREX2	Insomnia	-0.904913	0.365512	0.0831016	2.17716e-19	52	53	0.814397
ENSG00000121207	LRAT	Insomnia	-0.904706	0.365621	0.00437314	0.044896	40	43	0.814397
ENSG00000110328	GALNT18	Insomnia	0.904678	0.365636	0.130226	2.49213e-30	51	53	0.814397
ENSG00000085265	FCN1	Insomnia	0.904442	0.365761	0	1	14	19	0.814397
ENSG00000186814	ZSCAN30	Insomnia	-0.904434	0.365765	0.0408637	5.01012e-10	42	45	0.814397
ENSG00000133985	TTC9	Insomnia	-0.904418	0.365774	1.01954e-05	0.923259	53	62	0.814397
ENSG00000197417	SHPK	Insomnia	0.90439	0.365789	0.545541	1.53363e-181	27	27	0.814397
ENSG00000196890	HIST3H2BB	Insomnia	0.90439	0.365789	0.000885831	0.366609	3	3	0.814397
ENSG00000101307	SIRPB1	Insomnia	0.90435	0.36581	0.580409	9.0364e-201	48	54	0.814397
ENSG00000187266	EPOR	Insomnia	-0.904337	0.365817	0.00428037	0.0472463	30	40	0.814397
ENSG00000150433	TMEM218	Insomnia	-0.904086	0.36595	0.116712	6.04145e-27	85	95	0.814596
ENSG00000197601	FAR1	Insomnia	0.903631	0.366191	0.0349355	1.11136e-08	8	8	0.815037
ENSG00000132661	NXT1	Insomnia	0.903452	0.366286	0.0571694	1.22765e-13	21	21	0.815065
ENSG00000012171	SEMA3B	Insomnia	-0.903444	0.36629	0.000937998	0.353928	12	12	0.815065
ENSG00000141295	SCRN2	Insomnia	-0.903321	0.366356	0.205037	2.35383e-49	39	41	0.815113
ENSG00000228801	AC064807.1	Insomnia	0.903046	0.366501	0.00180124	0.198379	33	33	0.815264
ENSG00000268659	AL589863.1	Insomnia	0.903029	0.36651	0.000289954	0.606168	6	6	0.815264
ENSG00000103056	SMPD3	Insomnia	-0.902937	0.366559	0.00948646	0.00303969	6	6	0.815276
ENSG00000182566	CLEC4G	Insomnia	0.902714	0.366678	0.0690456	4.77463e-16	60	69	0.815443
ENSG00000134463	ECHDC3	Insomnia	-0.902388	0.366851	0.136721	1.0876e-31	62	67	0.815732
ENSG00000187952	HS6ST1P1	Insomnia	0.902268	0.366914	0.000714771	0.419186	23	23	0.815776
ENSG00000175376	EIF1AD	Insomnia	0.902128	0.366989	0.0498614	5.61383e-12	12	12	0.815845
ENSG00000129451	KLK10	Insomnia	0.901965	0.367076	0.10845	4.73103e-25	18	22	0.815856
ENSG00000094880	CDC23	Insomnia	-0.90189	0.367115	0.0276413	3.84791e-07	28	33	0.815856
ENSG00000260361	AC106028.3	Insomnia	-0.901821	0.367152	0.0270718	5.48149e-07	9	13	0.815856
ENSG00000144043	TEX261	Insomnia	-0.901732	0.367199	0.126695	2.28565e-29	27	31	0.815856
ENSG00000250575	RP4-669L17.8	Insomnia	-0.901627	0.367255	7.33782e-05	0.791266	5	5	0.815856
ENSG00000155393	HEATR3	Insomnia	-0.901589	0.367275	0.302895	1.2095e-78	21	23	0.815856
ENSG00000266903	AC243964.2	Insomnia	-0.901546	0.367298	0.245897	1.29096e-60	17	21	0.815856
ENSG00000166402	TUB	Insomnia	0.901264	0.367448	0.0519879	2.51052e-12	10	11	0.816072
ENSG00000240929	HIST2H2BB	Insomnia	-0.901143	0.367512	1.68074e-06	0.968798	5	5	0.816072
ENSG00000168874	ATOH8	Insomnia	-0.900906	0.367638	0.00266928	0.117664	37	39	0.816072
ENSG00000272823	AL445423.1	Insomnia	0.900812	0.367689	0.122479	1.01025e-28	32	34	0.816072
ENSG00000243015	RN7SL737P	Insomnia	-0.900802	0.367694	5.45968e-05	0.823537	35	35	0.816072
ENSG00000267185	AC067852.4	Insomnia	-0.900791	0.3677	0.000871332	0.372059	11	13	0.816072
ENSG00000002933	TMEM176A	Insomnia	0.900789	0.3677	0.110654	1.57773e-25	18	19	0.816072
ENSG00000129187	DCTD	Insomnia	-0.900708	0.367743	0.185694	5.60876e-44	13	13	0.816072
ENSG00000198589	LRBA	Insomnia	0.900568	0.367818	0.0459965	4.22062e-11	24	24	0.816141
ENSG00000272606	AC015982.1	Insomnia	-0.900304	0.367958	0.188413	3.07661e-46	50	54	0.816347
ENSG00000142459	EVI5L	Insomnia	-0.90023	0.367998	0.0285544	2.56186e-07	7	7	0.816347
ENSG00000089250	NOS1	Insomnia	0.900141	0.368045	0.083505	2.40928e-19	5	5	0.816355
ENSG00000240922	LSAMP-AS1	Insomnia	-0.900017	0.368111	1.22912e-05	0.915765	2	2	0.816406
ENSG00000224897	POT1-AS1	Insomnia	0.899789	0.368233	0.00690748	0.0119059	22	22	0.816578
ENSG00000075618	FSCN1	Insomnia	0.899265	0.368511	7.69476e-05	0.79152	2	2	0.81697
ENSG00000261730	AL034346.1	Insomnia	0.899226	0.368532	0.000750532	0.408638	8	9	0.81697
ENSG00000243433	AC010973.1	Insomnia	-0.899212	0.36854	1.42264e-05	0.909401	20	21	0.81697
ENSG00000154493	C10orf90	Insomnia	0.899021	0.368642	0.0128042	0.000600908	3	3	0.817001
ENSG00000124222	STX16	Insomnia	-0.898947	0.368681	0.0177059	5.1326e-05	11	13	0.817001
ENSG00000112715	VEGFA	Insomnia	0.89894	0.368684	0.000257318	0.628827	5	6	0.817001
ENSG00000267365	KCNJ2-AS1	Insomnia	-0.898838	0.368739	0.0132008	0.000487778	68	70	0.817025
ENSG00000185658	BRWD1	Insomnia	-0.898592	0.36887	0.273537	7.01989e-69	40	41	0.81722
ENSG00000111790	FGFR1OP2	Insomnia	-0.898348	0.369	6.07633e-06	0.940058	1	1	0.817411
ENSG00000101439	CST3	Insomnia	-0.898045	0.369161	0.0948008	7.22854e-22	11	12	0.817672
ENSG00000144224	UBXN4	Insomnia	0.89794	0.369218	0.0374022	3.33337e-09	7	7	0.817699
ENSG00000233205	AC108479.1	Insomnia	-0.897824	0.36928	2.61296e-05	0.875642	14	16	0.81774
ENSG00000268744	AC008758.4	Insomnia	0.89767	0.369362	0.000137301	0.723516	6	6	0.81781
ENSG00000250075	AC104806.2	Insomnia	-0.89753	0.369436	0.168022	8.10314e-40	35	38	0.81781
ENSG00000115993	TRAK2	Insomnia	-0.89752	0.369442	0.0962152	2.63403e-22	14	15	0.81781
ENSG00000113141	IK	Insomnia	-0.897184	0.36962	0.0778854	3.53054e-18	19	19	0.818092
ENSG00000163528	CHCHD4	Insomnia	0.897097	0.369667	0.0251836	1.30798e-06	51	54	0.818092
ENSG00000111859	NEDD9	Insomnia	0.896995	0.369721	0.0271235	4.96345e-07	60	61	0.818092
ENSG00000203791	EEF1AKMT2	Insomnia	-0.896945	0.369748	0.337501	4.67825e-92	53	60	0.818092
ENSG00000162434	JAK1	Insomnia	0.896872	0.369787	0.366996	4.4647e-100	80	86	0.818092
ENSG00000205771	CATSPER2P1	Insomnia	0.896785	0.369834	0.195693	9.58876e-47	23	24	0.818098
ENSG00000188004	SNHG28	Insomnia	0.896539	0.369965	0.427737	5.47064e-124	13	15	0.818293
ENSG00000176593	AC008969.1	Insomnia	0.896245	0.370122	0.391406	7.76456e-110	43	48	0.818543
ENSG00000161082	CELF5	Insomnia	-0.89586	0.370327	0.0749885	2.28726e-17	21	23	0.818801
ENSG00000226721	EEF1DP2	Insomnia	0.895748	0.370387	0.0635081	5.42346e-15	13	14	0.818801
ENSG00000204304	PBX2	Insomnia	-0.895724	0.3704	0.00180112	0.199373	1	2	0.818801
ENSG00000176907	C8orf4	Insomnia	0.8957	0.370413	0.0596912	4.88579e-14	46	50	0.818801
ENSG00000130513	GDF15	Insomnia	-0.895591	0.370471	2.6777e-06	0.960627	8	12	0.818833
ENSG00000197705	KLHL14	Insomnia	-0.895438	0.370553	0.045632	5.32199e-11	46	52	0.818917
ENSG00000066827	ZFAT	Insomnia	0.895187	0.370687	0.0745545	2.58077e-17	28	29	0.819061
ENSG00000138814	PPP3CA	Insomnia	-0.895153	0.370705	0.0276563	3.68845e-07	18	20	0.819061
ENSG00000255622	PCDHB17P	Insomnia	-0.895012	0.370781	0.0430918	2.02173e-10	9	10	0.81911
ENSG00000187815	ZFP69	Insomnia	-0.894939	0.37082	0.303124	6.33378e-78	66	68	0.81911
ENSG00000163586	FABP1	Insomnia	-0.89485	0.370867	0.245341	1.68118e-60	27	31	0.81911
ENSG00000240032	LNCSRLR	Insomnia	-0.894785	0.370902	0.0330663	2.56357e-08	19	19	0.81911
ENSG00000255198	SNHG9	Insomnia	-0.894515	0.371046	0.0543786	6.30814e-13	20	23	0.819313
ENSG00000267524	RPSAP57	Insomnia	-0.89428	0.371172	1.88218e-05	0.895822	7	7	0.819313
ENSG00000140326	CDAN1	Insomnia	0.894277	0.371174	0.0523243	1.96783e-12	10	10	0.819313
ENSG00000173041	ZNF680	Insomnia	-0.894157	0.371238	0.144108	1.29203e-33	36	39	0.819313
ENSG00000099840	IZUMO4	Insomnia	-0.894041	0.3713	0.0208867	1.03948e-05	15	17	0.819313
ENSG00000134061	CD180	Insomnia	-0.893988	0.371328	0.00115446	0.303861	31	32	0.819313
ENSG00000108010	GLRX3	Insomnia	-0.893863	0.371395	0.122216	3.1359e-28	26	26	0.819313
ENSG00000116337	AMPD2	Insomnia	0.893842	0.371407	0.0641013	4.00445e-15	55	59	0.819313
ENSG00000115350	POLE4	Insomnia	0.893804	0.371427	0.00771793	0.00768695	17	18	0.819313
ENSG00000131467	PSME3	Insomnia	0.893757	0.371452	0.000327158	0.583791	12	12	0.819313
ENSG00000007080	CCDC124	Insomnia	0.893715	0.371474	0.100356	2.68878e-23	42	47	0.819313
ENSG00000236636	AL627308.2	Insomnia	0.893615	0.371528	0.00068714	0.424921	2	2	0.819336
ENSG00000131408	NR1H2	Insomnia	-0.893337	0.371677	0.00766676	0.00799791	39	52	0.819509
ENSG00000139687	RB1	Insomnia	-0.893304	0.371694	0.119506	1.06088e-27	36	37	0.819509
ENSG00000137492	THAP12	Insomnia	-0.893107	0.3718	0.000111146	0.750239	1	1	0.819633
ENSG00000118197	DDX59	Insomnia	-0.893009	0.371853	0.407707	3.56733e-116	67	72	0.819633
ENSG00000273486	AC096992.2	Insomnia	0.892955	0.371881	0.138236	3.88664e-32	35	35	0.819633
ENSG00000263198	RP11-517A5.4	Insomnia	0.89258	0.372082	0.000201571	0.668834	11	14	0.819872
ENSG00000152315	KCNK13	Insomnia	0.892547	0.3721	0	1	1	1	0.819872
ENSG00000064545	TMEM161A	Insomnia	0.892507	0.372121	0.00212533	0.163315	3	4	0.819872
ENSG00000132670	PTPRA	Insomnia	-0.892385	0.372187	0.00520617	0.0281131	10	10	0.819905
ENSG00000164548	TRA2A	Insomnia	-0.892316	0.372223	0.000965347	0.346909	10	11	0.819905
ENSG00000185607	ACTBP7	Insomnia	-0.892145	0.372315	0.00976572	0.00276871	4	5	0.820011
ENSG00000109381	ELF2	Insomnia	-0.891928	0.372432	0.0121621	0.000788335	7	7	0.820078
ENSG00000139679	LPAR6	Insomnia	-0.89191	0.372441	0.0102232	0.00208579	7	8	0.820078
ENSG00000103852	TTC23	Insomnia	0.891844	0.372477	0.354471	1.51034e-96	9	10	0.820078
ENSG00000107815	TWNK	Insomnia	-0.891532	0.372644	0.000271599	0.618289	7	7	0.82035
ENSG00000154803	FLCN	Insomnia	-0.891391	0.37272	0.103456	6.87142e-24	31	32	0.82042
ENSG00000100092	SH3BP1	Insomnia	-0.890638	0.373124	0.0409737	5.49743e-10	15	20	0.821139
ENSG00000245534	RORA-AS1	Insomnia	-0.890503	0.373196	5.25943e-05	0.826586	2	3	0.821139
ENSG00000178809	TRIM73	Insomnia	-0.890479	0.373209	0.000368573	0.561332	21	22	0.821139
ENSG00000072858	SIDT1	Insomnia	0.89042	0.373241	0.329038	1.92262e-86	98	108	0.821139
ENSG00000261054	AC036108.2	Insomnia	-0.890328	0.37329	0.00143724	0.252491	20	22	0.821139
ENSG00000187535	IFT140	Insomnia	-0.890293	0.373309	0.0291186	1.78654e-07	27	30	0.821139
ENSG00000167842	MIS12	Insomnia	0.889965	0.373485	0.149569	4.23025e-35	80	83	0.821223
ENSG00000146828	SLC12A9	Insomnia	-0.889956	0.37349	0.0419172	3.68337e-10	18	20	0.821223
ENSG00000219747	AL133260.1	Insomnia	0.889753	0.373599	0.00345271	0.0750686	5	7	0.821223
ENSG00000109610	SOD3	Insomnia	0.889643	0.373658	0.0591591	5.80397e-14	20	24	0.821223
ENSG00000115524	SF3B1	Insomnia	-0.889597	0.373682	0.12683	2.50662e-29	21	21	0.821223
ENSG00000177807	KCNJ10	Insomnia	-0.889572	0.373696	0.0344593	1.43277e-08	34	36	0.821223
ENSG00000108592	FTSJ3	Insomnia	-0.889548	0.373708	0.636594	7.2002e-241	44	44	0.821223
ENSG00000187908	DMBT1	Insomnia	-0.889485	0.373743	0.0568872	2.03328e-13	15	15	0.821223
ENSG00000136240	KDELR2	Insomnia	0.889325	0.373829	0.0766719	5.26025e-18	17	19	0.821223
ENSG00000198162	MAN1A2	Insomnia	-0.889253	0.373867	0.0227273	3.73886e-06	13	13	0.821223
ENSG00000251680	AC008591.1	Insomnia	0.889192	0.3739	0.000168742	0.695572	1	1	0.821223
ENSG00000184047	DIABLO	Insomnia	0.88901	0.373998	0.0171503	6.83457e-05	20	24	0.821223
ENSG00000152409	JMY	Insomnia	0.888991	0.374008	0.0148316	0.000219947	24	25	0.821223
ENSG00000123268	ATF1	Insomnia	-0.888963	0.374023	0.0257678	9.50984e-07	28	30	0.821223
ENSG00000121053	EPX	Insomnia	0.888927	0.374042	6.50763e-05	0.80805	31	33	0.821223
ENSG00000197044	ZNF441	Insomnia	-0.888918	0.374047	3.61404e-05	0.856539	13	14	0.821223
ENSG00000107262	BAG1	Insomnia	-0.888737	0.374145	0.0177737	5.2273e-05	17	17	0.821341
ENSG00000136986	DERL1	Insomnia	0.888623	0.374206	0.000678181	0.431605	3	3	0.821379
ENSG00000125347	IRF1	Insomnia	0.888359	0.374348	0.00392117	0.0579395	9	10	0.821531
ENSG00000224429	LINC00539	Insomnia	0.888331	0.374363	0.00163051	0.223045	34	38	0.821531
ENSG00000132912	DCTN4	Insomnia	0.887986	0.374548	0.00287518	0.10471	10	10	0.821843
ENSG00000254973	AC105219.4	Insomnia	-0.88776	0.37467	0.0535726	1.12162e-12	7	7	0.821954
ENSG00000175216	CKAP5	Insomnia	-0.887666	0.37472	0.00713772	0.01028	13	13	0.821954
ENSG00000008869	HEATR5B	Insomnia	0.887647	0.374731	0.00427232	0.0476825	43	45	0.821954
ENSG00000151012	SLC7A11	Insomnia	-0.887475	0.374823	0.110813	1.14907e-25	32	41	0.822003
ENSG00000114770	ABCC5	Insomnia	0.887443	0.37484	0.0506743	4.15832e-12	7	8	0.822003
ENSG00000251287	ALG1L2	Insomnia	-0.887264	0.374937	4.09114e-06	0.951345	4	4	0.822026
ENSG00000188010	MORN2	Insomnia	0.887061	0.375046	0.0441835	1.11997e-10	36	41	0.822026
ENSG00000138061	CYP1B1	Insomnia	0.887009	0.375074	0.0262374	7.1535e-07	57	60	0.822026
ENSG00000119638	NEK9	Insomnia	-0.886968	0.375096	0.000418957	0.536744	4	4	0.822026
ENSG00000127328	RAB3IP	Insomnia	-0.886723	0.375228	0.206721	2.53528e-50	35	35	0.822026
ENSG00000136928	GABBR2	Insomnia	-0.886675	0.375254	0.00583909	0.0207374	33	33	0.822026
ENSG00000105755	ETHE1	Insomnia	-0.88666	0.375262	0.0263884	6.80842e-07	9	10	0.822026
ENSG00000204580	DDR1	Insomnia	0.886218	0.3755	0.00012601	0.734521	1	1	0.822026
ENSG00000254870	ATP6V1G2-DDX39B	Insomnia	-0.886218	0.3755	0.00699057	0.0113519	1	1	0.822026
ENSG00000204301	NOTCH4	Insomnia	0.886218	0.3755	0.000273937	0.617323	1	1	0.822026
ENSG00000247240	UBL7-AS1	Insomnia	0.886175	0.375523	1.2956e-06	0.972546	10	10	0.822026
ENSG00000213079	SCAF8	Insomnia	0.88613	0.375547	0.00564411	0.0226819	3	3	0.822026
ENSG00000103316	CRYM	Insomnia	-0.88613	0.375548	0.0506098	3.36583e-12	12	12	0.822026
ENSG00000159496	RGL4	Insomnia	0.885979	0.375629	0.000818368	0.388255	4	4	0.822026
ENSG00000107014	RLN2	Insomnia	0.885937	0.375651	0.000435243	0.527821	31	36	0.822026
ENSG00000145365	TIFA	Insomnia	-0.885734	0.375761	0.289264	3.06472e-75	45	47	0.822026
ENSG00000118961	LDAH	Insomnia	-0.885682	0.375789	0.597558	4.98267e-213	9	9	0.822026
ENSG00000266037	RN7SL3	Insomnia	-0.885648	0.375807	2.31827e-05	0.884472	2	2	0.822026
ENSG00000037241	RPL26L1	Insomnia	-0.885525	0.375874	0.0132352	0.000467693	52	55	0.822026
ENSG00000161544	CYGB	Insomnia	-0.885521	0.375876	0.00250012	0.131101	3	3	0.822026
ENSG00000259224	SLC35G6	Insomnia	0.885383	0.37595	0.00630435	0.0161171	9	10	0.822026
ENSG00000139974	SLC38A6	Insomnia	0.885292	0.375999	0.103243	8.5093e-24	24	25	0.822026
ENSG00000124788	ATXN1	Insomnia	-0.885123	0.37609	0.0306845	8.84646e-08	24	26	0.822026
ENSG00000213165	AC090425.1	Insomnia	0.885097	0.376104	0.00257969	0.124742	9	10	0.822026
ENSG00000069188	SDK2	Insomnia	0.885013	0.37615	0.0369481	3.40042e-09	9	10	0.822026
ENSG00000198203	SULT1C2	Insomnia	-0.884993	0.376161	0.318095	5.47367e-83	20	21	0.822026
ENSG00000133026	MYH10	Insomnia	-0.884942	0.376188	0.0679333	7.67777e-16	10	10	0.822026
ENSG00000103257	SLC7A5	Insomnia	0.884861	0.376232	0.00379273	0.0623163	13	17	0.822026
ENSG00000232526	VDAC1P13	Insomnia	0.884773	0.376279	0.00585048	0.0204415	27	30	0.822026
ENSG00000013364	MVP	Insomnia	0.884739	0.376298	0.00297408	0.0997136	12	15	0.822026
ENSG00000139112	GABARAPL1	Insomnia	-0.884699	0.376319	0.0824904	4.09764e-19	18	20	0.822026
ENSG00000270016	AC026150.3	Insomnia	0.884665	0.376337	0.000811366	0.388529	6	7	0.822026
ENSG00000237737	DCTN1-AS1	Insomnia	-0.884579	0.376384	0.0044014	0.0430922	7	8	0.822026
ENSG00000204920	ZNF155	Insomnia	-0.884556	0.376396	0.340611	6.53835e-92	87	97	0.822026
ENSG00000006534	ALDH3B1	Insomnia	-0.884549	0.3764	0.000680684	0.430534	1	1	0.822026
ENSG00000148225	WDR31	Insomnia	-0.884497	0.376428	0.170779	1.12316e-40	27	27	0.822026
ENSG00000167881	SRP68	Insomnia	-0.88415	0.376615	0.0138778	0.000356504	22	22	0.822312
ENSG00000090376	IRAK3	Insomnia	-0.884092	0.376646	0.0160941	0.000109244	6	6	0.822312
ENSG00000109854	HTATIP2	Insomnia	-0.883594	0.376915	0.245989	5.3381e-61	20	20	0.822803
ENSG00000166971	AKTIP	Insomnia	0.883386	0.377028	0.33857	1.1329e-90	32	32	0.822953
ENSG00000113312	TTC1	Insomnia	-0.883074	0.377196	0.0822939	2.88319e-19	17	18	0.823225
ENSG00000226533	BTBD9-AS1	Insomnia	-0.882767	0.377362	9.98385e-05	0.762904	18	18	0.823256
ENSG00000215375	MYL5	Insomnia	-0.882695	0.377401	0.0288963	1.69411e-07	32	36	0.823256
ENSG00000221968	FADS3	Insomnia	-0.882568	0.37747	0.0127152	0.000608186	21	22	0.823256
ENSG00000121577	POPDC2	Insomnia	0.882525	0.377493	0.0194455	1.92961e-05	6	6	0.823256
ENSG00000126261	UBA2	Insomnia	-0.882525	0.377493	0.0170145	7.5384e-05	10	11	0.823256
ENSG00000124575	HIST1H1D	Insomnia	-0.882444	0.377537	0.0391106	1.02821e-09	16	16	0.823256
ENSG00000198305	SPDYE8P	Insomnia	0.882388	0.377567	0.00302845	0.0961291	4	5	0.823256
ENSG00000256612	CYP2B7P	Insomnia	0.882325	0.377601	0.0361361	4.97604e-09	20	20	0.823256
ENSG00000272599	AC016394.1	Insomnia	0.882244	0.377645	0.000252634	0.625772	6	6	0.823256
ENSG00000100220	RTCB	Insomnia	0.882236	0.377649	0.0147907	0.000219278	44	48	0.823256
ENSG00000236548	RNF217-AS1	Insomnia	0.882151	0.377695	9.6701e-05	0.766677	3	4	0.823261
ENSG00000005469	CROT	Insomnia	-0.881814	0.377877	0.01852	3.42536e-05	32	32	0.823516
ENSG00000272226	AL136985.2	Insomnia	0.881772	0.3779	0.00021379	0.654693	1	1	0.823516
ENSG00000243951	RN7SL308P	Insomnia	-0.881622	0.377981	0.000355884	0.568989	7	7	0.823597
ENSG00000104388	RAB2A	Insomnia	-0.881463	0.378067	0.0594166	5.45e-14	18	19	0.823617
ENSG00000005486	RHBDD2	Insomnia	0.881443	0.378078	0.00197304	0.179474	3	3	0.823617
ENSG00000268030	AC005253.1	Insomnia	0.88136	0.378123	0.00293985	0.100653	2	2	0.823619
ENSG00000035141	FAM136A	Insomnia	-0.881067	0.378281	0.154706	1.75545e-36	29	31	0.823813
ENSG00000152133	GPATCH11	Insomnia	-0.881033	0.3783	0.0201763	1.58221e-05	1	1	0.823813
ENSG00000061337	LZTS1	Insomnia	-0.880775	0.37844	0.0422199	2.67519e-10	5	5	0.823839
ENSG00000138780	GSTCD	Insomnia	-0.880746	0.378455	0.0505915	4.8486e-12	11	11	0.823839
ENSG00000187391	MAGI2	Insomnia	0.880691	0.378485	0.0690264	4.08531e-16	12	12	0.823839
ENSG00000213904	LIPE-AS1	Insomnia	0.880687	0.378487	0.000165148	0.697603	4	4	0.823839
ENSG00000165097	KDM1B	Insomnia	0.880491	0.378593	0.116738	2.84338e-27	10	10	0.823947
ENSG00000214694	ARHGEF33	Insomnia	-0.880433	0.378625	0.0335895	2.07756e-08	46	50	0.823947
ENSG00000229203	AC103564.1	Insomnia	0.88026	0.378718	0.0773963	6.85166e-18	25	27	0.824049
ENSG00000150457	LATS2	Insomnia	0.880184	0.37876	0.0108813	0.00157375	21	21	0.824049
ENSG00000140932	CMTM2	Insomnia	-0.880003	0.378858	0.00218077	0.157912	3	3	0.824077
ENSG00000167088	SNRPD1	Insomnia	0.879998	0.37886	0.0327888	3.20258e-08	7	8	0.824077
ENSG00000074706	IPCEF1	Insomnia	-0.879625	0.379062	0.0726768	4.54281e-17	35	37	0.824421
ENSG00000151338	MIPOL1	Insomnia	0.879341	0.379216	0.0413843	4.02719e-10	3	3	0.824607
ENSG00000269976	AC012065.3	Insomnia	-0.879306	0.379236	0.000142214	0.71809	8	8	0.824607
ENSG00000273188	AL022328.3	Insomnia	0.879139	0.379326	0.00637428	0.0155297	14	16	0.824696
ENSG00000100033	PRODH	Insomnia	0.879016	0.379393	0.303291	2.74766e-79	42	49	0.824696
ENSG00000158445	KCNB1	Insomnia	-0.878987	0.379409	1.54208e-05	0.905865	23	23	0.824696
ENSG00000136636	KCTD3	Insomnia	-0.878818	0.3795	0.00126373	0.283207	1	1	0.8247
ENSG00000109743	BST1	Insomnia	0.87881	0.379504	2.67352e-05	0.875907	10	10	0.8247
ENSG00000186056	MATN1-AS1	Insomnia	0.87874	0.379542	0.0614606	1.77954e-14	30	33	0.8247
ENSG00000241956	AC109466.1	Insomnia	-0.878437	0.379707	0.122913	1.97385e-28	33	35	0.824962
ENSG00000234965	SHISA8	Insomnia	-0.878332	0.379763	0.00102498	0.329881	6	7	0.82499
ENSG00000238077	NMNAT1P3	Insomnia	-0.8781	0.379889	0.00418707	0.0505153	14	15	0.825168
ENSG00000227279	AC110015.1	Insomnia	-0.877948	0.379972	0.00577108	0.0214924	5	5	0.825248
ENSG00000178234	GALNT11	Insomnia	0.877849	0.380025	0.000783255	0.396519	21	22	0.825248
ENSG00000176444	CLK2	Insomnia	0.877761	0.380073	5.24094e-05	0.82754	19	20	0.825248
ENSG00000255733	IFNG-AS1	Insomnia	0.877708	0.380102	0.0993817	3.91915e-23	23	23	0.825248
ENSG00000105327	BBC3	Insomnia	-0.877622	0.380149	0.0209776	1.01662e-05	9	11	0.825253
ENSG00000065485	PDIA5	Insomnia	-0.877349	0.380297	0.00147268	0.24639	38	40	0.825455
ENSG00000186417	GLDN	Insomnia	0.877278	0.380336	0.0804061	1.3468e-18	71	83	0.825455
ENSG00000154889	MPPE1	Insomnia	-0.877206	0.380375	0.0820811	4.72886e-19	32	44	0.825455
ENSG00000119950	MXI1	Insomnia	0.877127	0.380417	0.559721	1.04654e-187	16	16	0.825455
ENSG00000228962	HCG23	Insomnia	0.876953	0.380512	0.000513365	0.493884	3	4	0.825564
ENSG00000183971	NPW	Insomnia	-0.87679	0.380601	0.00260579	0.123027	17	19	0.825626
ENSG00000186960	LINC01551	Insomnia	-0.876514	0.380751	0.197008	1.85294e-47	43	57	0.825626
ENSG00000153015	CWC27	Insomnia	0.876502	0.380757	0.00929015	0.00349921	15	15	0.825626
ENSG00000163481	RNF25	Insomnia	-0.87646	0.38078	0.000111126	0.750771	2	2	0.825626
ENSG00000101220	C20orf27	Insomnia	-0.876418	0.380803	0.0862715	3.50666e-20	14	17	0.825626
ENSG00000232504	ST3GAL5-AS1	Insomnia	-0.876384	0.380821	0.147723	1.71602e-34	27	27	0.825626
ENSG00000254245	PCDHGA3	Insomnia	0.876334	0.380848	0.044521	9.49212e-11	27	27	0.825626
ENSG00000225978	HAR1A	Insomnia	0.876043	0.381007	0.396985	3.20882e-111	31	34	0.825874
ENSG00000175267	VWA3A	Insomnia	-0.875848	0.381113	0.0160492	0.000113868	14	15	0.825923
ENSG00000233363	AC006019.2	Insomnia	-0.875689	0.381199	0.0330602	2.28152e-08	6	6	0.825923
ENSG00000236782	AL391650.1	Insomnia	-0.875642	0.381225	0.000810902	0.389273	5	6	0.825923
ENSG00000100346	CACNA1I	Insomnia	0.875596	0.38125	0.0115972	0.00109915	12	13	0.825923
ENSG00000236810	ELOA-AS1	Insomnia	0.875587	0.381255	0.000230097	0.646615	4	4	0.825923
ENSG00000155463	OXA1L	Insomnia	-0.875516	0.381293	0.0400292	8.77812e-10	24	28	0.825923
ENSG00000158987	RAPGEF6	Insomnia	0.875215	0.381457	0.16771	7.99707e-40	26	28	0.826085
ENSG00000134318	ROCK2	Insomnia	0.875147	0.381494	0.0153111	0.000171621	19	19	0.826085
ENSG00000100461	RBM23	Insomnia	0.875136	0.3815	0.256461	9.42457e-64	63	70	0.826085
ENSG00000272941	AC083862.2	Insomnia	0.874676	0.38175	0.000933754	0.355892	10	10	0.826232
ENSG00000138621	PPCDC	Insomnia	-0.874665	0.381756	0.0638299	5.64439e-15	10	10	0.826232
ENSG00000160606	TLCD1	Insomnia	-0.874652	0.381763	0.00085322	0.377826	3	3	0.826232
ENSG00000110047	EHD1	Insomnia	-0.874605	0.381789	0.0876138	3.43957e-20	21	22	0.826232
ENSG00000082684	SEMA5B	Insomnia	0.874525	0.381832	0.157123	8.39138e-37	57	61	0.826232
ENSG00000234028	AC062029.1	Insomnia	-0.874432	0.381883	0.012552	0.000669597	14	14	0.826232
ENSG00000133119	RFC3	Insomnia	-0.874401	0.3819	0.000642151	0.442038	5	5	0.826232
ENSG00000172366	MCRIP2	Insomnia	-0.874294	0.381958	0.00013738	0.72247	6	6	0.826232
ENSG00000104447	TRPS1	Insomnia	-0.874254	0.38198	0.0942613	8.85072e-22	33	34	0.826232
ENSG00000182117	NOP10	Insomnia	0.87401	0.382113	0.228842	9.91714e-56	27	29	0.826232
ENSG00000171793	CTPS1	Insomnia	0.873967	0.382136	0.176956	7.69033e-42	26	31	0.826232
ENSG00000270071	AP001172.1	Insomnia	-0.87387	0.382189	0.00173634	0.208466	4	5	0.826232
ENSG00000161381	PLXDC1	Insomnia	0.873834	0.382208	0.0984384	7.21995e-23	32	38	0.826232
ENSG00000223561	AC005165.1	Insomnia	0.873763	0.382247	0.0947599	1.68231e-22	5	5	0.826232
ENSG00000255085	AF186192.2	Insomnia	0.873718	0.382272	0.000310216	0.59359	5	7	0.826232
ENSG00000186301	MST1P2	Insomnia	-0.873546	0.382366	0.0265926	6.81081e-07	21	30	0.826232
ENSG00000137251	TINAG	Insomnia	0.873501	0.38239	0.0149158	0.000185886	20	21	0.826232
ENSG00000137692	DCUN1D5	Insomnia	-0.873492	0.382395	0.00281743	0.108031	2	2	0.826232
ENSG00000166851	PLK1	Insomnia	-0.873474	0.382405	0.0065278	0.0144649	22	22	0.826232
ENSG00000021762	OSBPL5	Insomnia	0.873388	0.382451	0.106938	6.21518e-25	36	40	0.826238
ENSG00000117899	MESD	Insomnia	0.873224	0.382541	0.302303	7.76878e-78	53	57	0.826336
ENSG00000243480	AMY2A	Insomnia	-0.872955	0.382688	0.0714727	1.30109e-16	24	25	0.826551
ENSG00000253330	AC024451.2	Insomnia	-0.872804	0.38277	2.2839e-05	0.885349	9	10	0.826551
ENSG00000066455	GOLGA5	Insomnia	0.872783	0.382782	0.000253669	0.631301	31	32	0.826551
ENSG00000125871	MGME1	Insomnia	-0.872718	0.382817	0.144274	1.56634e-33	24	28	0.826551
ENSG00000196663	TECPR2	Insomnia	-0.872455	0.38296	0.064962	2.6368e-15	20	23	0.826655
ENSG00000164270	HTR4	Insomnia	0.872369	0.383007	0.0260401	8.67884e-07	19	21	0.826655
ENSG00000126267	COX6B1	Insomnia	-0.872318	0.383035	0.153233	5.39328e-36	34	38	0.826655
ENSG00000214184	GCC2-AS1	Insomnia	-0.872307	0.383041	0.000715801	0.418873	9	9	0.826655
ENSG00000183666	GUSBP1	Insomnia	-0.871576	0.38344	0.485382	1.4328e-149	182	201	0.827217
ENSG00000167703	SLC43A2	Insomnia	0.871532	0.383464	0.038087	2.2145e-09	20	24	0.827217
ENSG00000271888	AL136162.1	Insomnia	-0.871478	0.383493	2.48471e-05	0.88057	10	11	0.827217
ENSG00000128923	MINDY2	Insomnia	-0.871462	0.383502	0.0474779	2.03652e-11	18	18	0.827217
ENSG00000109047	RCVRN	Insomnia	-0.871426	0.383522	0.158943	2.55e-37	24	32	0.827217
ENSG00000160685	ZBTB7B	Insomnia	-0.8703	0.384136	0.00953383	0.00307884	36	39	0.828447
ENSG00000135127	BICDL1	Insomnia	0.869967	0.384319	0.0531131	1.42845e-12	34	34	0.828745
ENSG00000258466	AL049779.1	Insomnia	-0.869635	0.3845	9.67639e-05	0.765493	1	1	0.828798
ENSG00000204536	CCHCR1	Insomnia	-0.869611	0.384513	3.80208e-05	0.851771	2	6	0.828798
ENSG00000175643	RMI2	Insomnia	0.869469	0.384591	0.584065	6.73301e-203	45	50	0.828798
ENSG00000103343	ZNF174	Insomnia	0.869463	0.384594	0.000343206	0.576121	4	4	0.828798
ENSG00000236526	AL035448.1	Insomnia	-0.869086	0.3848	7.65687e-06	0.933574	1	1	0.828798
ENSG00000234996	AC098934.2	Insomnia	-0.86905	0.38482	0.00552993	0.0244101	3	3	0.828798
ENSG00000116521	SCAMP3	Insomnia	-0.869045	0.384822	0.0342997	1.48016e-08	2	2	0.828798
ENSG00000010278	CD9	Insomnia	-0.868978	0.384859	0.0035437	0.0721184	10	12	0.828798
ENSG00000229953	AL590666.2	Insomnia	0.868877	0.384914	3.03276e-08	0.995808	4	6	0.828798
ENSG00000133030	MPRIP	Insomnia	0.868865	0.384921	0.0406263	4.50541e-10	39	42	0.828798
ENSG00000248713	AC083902.2	Insomnia	0.868821	0.384945	0.0167167	8.70983e-05	49	50	0.828798
ENSG00000141858	SAMD1	Insomnia	-0.868786	0.384964	0.000129632	0.730458	10	11	0.828798
ENSG00000198848	CES1	Insomnia	-0.868706	0.385008	0.228484	5.94188e-56	51	58	0.828798
ENSG00000147588	PMP2	Insomnia	-0.868643	0.385042	0.0385608	1.73634e-09	17	18	0.828798
ENSG00000055813	CCDC85A	Insomnia	-0.86846	0.385143	0.0183054	3.97117e-05	45	47	0.828798
ENSG00000130414	NDUFA10	Insomnia	-0.868398	0.385177	0.355171	1.754e-95	34	37	0.828798
ENSG00000272631	AC067750.1	Insomnia	0.868361	0.385197	0.0182169	3.98528e-05	19	20	0.828798
ENSG00000139168	ZCRB1	Insomnia	0.868302	0.385229	0.119717	9.4595e-28	21	21	0.828798
ENSG00000166676	TVP23A	Insomnia	0.868223	0.385272	0.0153975	0.000164976	6	7	0.828798
ENSG00000227855	DPY19L2P3	Insomnia	-0.868167	0.385303	0.00530141	0.0273924	15	15	0.828798
ENSG00000231905	SETP10	Insomnia	-0.868157	0.385309	0.000606507	0.456273	2	2	0.828798
ENSG00000170426	SDR9C7	Insomnia	0.868069	0.385356	0.0425725	2.50804e-10	31	33	0.828798
ENSG00000138100	TRIM54	Insomnia	0.86799	0.3854	0.007208	0.0100957	1	1	0.828798
ENSG00000115363	EVA1A	Insomnia	-0.86781	0.385499	0.00398585	0.056242	2	2	0.828798
ENSG00000224479	AC104162.1	Insomnia	0.867753	0.38553	8.21339e-05	0.782722	3	4	0.828798
ENSG00000126216	TUBGCP3	Insomnia	0.867553	0.385639	0.00885697	0.00406389	26	30	0.828798
ENSG00000240695	AC117382.1	Insomnia	0.867439	0.385702	5.86778e-05	0.816077	5	6	0.828798
ENSG00000237276	ANO7L1	Insomnia	-0.867375	0.385736	0.0096218	0.00262798	36	46	0.828798
ENSG00000151445	VIPAS39	Insomnia	0.867321	0.385766	0.0567097	2.11441e-13	7	7	0.828798
ENSG00000177119	ANO6	Insomnia	-0.867279	0.385789	0.0203731	1.21536e-05	7	7	0.828798
ENSG00000165072	MAMDC2	Insomnia	-0.867205	0.38583	0.0867144	4.33085e-20	54	55	0.828798
ENSG00000171885	AQP4	Insomnia	-0.867187	0.38584	0.0061777	0.0174473	7	7	0.828798
ENSG00000137802	MAPKBP1	Insomnia	-0.867121	0.385876	0.165557	5.98762e-39	58	61	0.828798
ENSG00000095539	SEMA4G	Insomnia	0.867096	0.385889	0.00422955	0.0487643	4	5	0.828798
ENSG00000123975	CKS2	Insomnia	0.86703	0.385925	0.436034	5.62329e-127	29	34	0.828798
ENSG00000156140	ADAMTS3	Insomnia	0.867011	0.385936	0.192439	4.9618e-46	29	36	0.828798
ENSG00000112320	SOBP	Insomnia	-0.866785	0.38606	0.000861808	0.375943	3	3	0.828798
ENSG00000268107	AC003005.1	Insomnia	0.866692	0.386111	0.0836848	1.77662e-19	26	29	0.828798
ENSG00000258323	AC073575.1	Insomnia	-0.86668	0.386117	0.000251822	0.632477	18	19	0.828798
ENSG00000177683	THAP5	Insomnia	-0.866529	0.3862	8.58245e-05	0.779891	1	1	0.828798
ENSG00000131152	AC010531.1	Insomnia	-0.866497	0.386218	0.00167019	0.216707	19	19	0.828798
ENSG00000178033	FAM26E	Insomnia	0.866441	0.386248	0.000106563	0.754768	4	4	0.828798
ENSG00000118402	ELOVL4	Insomnia	-0.866335	0.386306	0.0773954	5.0296e-18	22	22	0.828798
ENSG00000137135	ARHGEF39	Insomnia	-0.866282	0.386335	0.0554022	3.77224e-13	18	18	0.828798
ENSG00000140090	SLC24A4	Insomnia	-0.866228	0.386365	0.0230267	3.76795e-06	47	52	0.828798
ENSG00000104967	NOVA2	Insomnia	0.866102	0.386434	7.11502e-07	0.978889	27	30	0.828798
ENSG00000085415	SEH1L	Insomnia	-0.86602	0.386479	0.0710572	6.38655e-17	19	19	0.828798
ENSG00000142233	NTN5	Insomnia	0.86602	0.386479	0.0521694	2.19466e-12	17	17	0.828798
ENSG00000181135	ZNF707	Insomnia	-0.865969	0.386507	0.0251431	1.17543e-06	30	33	0.828798
ENSG00000141030	COPS3	Insomnia	0.865748	0.386628	0.069082	3.49574e-16	25	25	0.828963
ENSG00000240057	AC078785.1	Insomnia	0.865561	0.386731	0.049282	7.88381e-12	13	13	0.829088
ENSG00000260219	AC106782.2	Insomnia	0.865337	0.386854	0.000348395	0.57331	13	14	0.829182
ENSG00000132434	LANCL2	Insomnia	0.8653	0.386874	0.061604	1.61646e-14	21	23	0.829182
ENSG00000062038	CDH3	Insomnia	-0.86524	0.386907	0.0795392	1.39818e-18	19	21	0.829182
ENSG00000223705	NSUN5P1	Insomnia	-0.865093	0.386988	0.000671179	0.434144	13	13	0.829259
ENSG00000137168	PPIL1	Insomnia	-0.864954	0.387064	0.202066	2.51473e-48	22	24	0.829325
ENSG00000244675	AC108676.1	Insomnia	-0.864865	0.387113	0.016877	7.45523e-05	9	10	0.829325
ENSG00000007062	PROM1	Insomnia	-0.864796	0.387151	0.0795551	1.12176e-18	20	20	0.829325
ENSG00000159596	TMEM69	Insomnia	0.864714	0.387196	0.0319604	4.37522e-08	20	21	0.829326
ENSG00000265750	AC090772.3	Insomnia	0.864397	0.38737	0.021255	8.32168e-06	19	21	0.829605
ENSG00000131503	ANKHD1	Insomnia	0.864199	0.387479	0.0002207	0.653337	12	12	0.829733
ENSG00000099991	CABIN1	Insomnia	-0.864127	0.387518	0.118507	2.18333e-27	30	35	0.829733
ENSG00000237343	RP11-763B22.4	Insomnia	0.86389	0.387648	0.00108952	0.317564	19	26	0.829853
ENSG00000183621	ZNF438	Insomnia	0.863864	0.387663	0.0385453	1.59977e-09	19	19	0.829853
ENSG00000163380	LMOD3	Insomnia	-0.863689	0.387759	0.0878202	1.69887e-20	41	43	0.829964
ENSG00000186094	AGBL4	Insomnia	0.863495	0.387865	0.0995685	3.95589e-23	38	40	0.830069
ENSG00000115935	WIPF1	Insomnia	0.863424	0.387904	0.381075	2.31852e-105	14	17	0.830069
ENSG00000225991	RPL23AP34	Insomnia	0.863358	0.38794	0.000359331	0.566847	20	21	0.830069
ENSG00000237945	LINC00649	Insomnia	-0.863194	0.388031	0.0869795	3.28192e-20	18	21	0.830167
ENSG00000185189	NRBP2	Insomnia	0.862938	0.388171	9.93191e-05	0.761624	18	18	0.830357
ENSG00000081760	AACS	Insomnia	-0.862872	0.388208	0.0118998	0.000934649	79	93	0.830357
ENSG00000132563	REEP2	Insomnia	0.862689	0.388309	0.0227935	4.21131e-06	5	5	0.830462
ENSG00000104435	STMN2	Insomnia	0.86253	0.388396	0.0071773	0.0103127	26	26	0.830462
ENSG00000118508	RAB32	Insomnia	-0.862436	0.388448	0.000109777	0.752306	10	11	0.830462
ENSG00000114270	COL7A1	Insomnia	0.862341	0.3885	0.000736665	0.410321	1	1	0.830462
ENSG00000150401	DCUN1D2	Insomnia	-0.862328	0.388507	0.173467	6.25008e-42	49	52	0.830462
ENSG00000172460	PRSS30P	Insomnia	-0.8623	0.388523	0.113369	1.34299e-26	30	38	0.830462
ENSG00000119865	CNRIP1	Insomnia	0.862207	0.388574	0.0745984	2.68128e-17	17	18	0.830476
ENSG00000099341	PSMD8	Insomnia	-0.861791	0.388802	0.0257099	1.05253e-06	8	10	0.830695
ENSG00000105851	PIK3CG	Insomnia	0.861709	0.388847	0.0427052	2.19575e-10	36	37	0.830695
ENSG00000197085	NPSR1-AS1	Insomnia	0.861703	0.388851	0.00161437	0.221847	10	11	0.830695
ENSG00000144792	ZNF660	Insomnia	0.861628	0.388892	0.189306	4.93086e-45	16	16	0.830695
ENSG00000259591	AC022898.1	Insomnia	-0.861557	0.388932	1.11893e-05	0.919617	7	9	0.830695
ENSG00000121542	SEC22A	Insomnia	-0.861539	0.388941	0.141838	2.56881e-33	16	16	0.830695
ENSG00000145016	RUBCN	Insomnia	0.861417	0.389008	1.41705e-05	0.909367	2	2	0.830743
ENSG00000257319	AC008127.1	Insomnia	0.86125	0.3891	0.0232512	3.34063e-06	5	6	0.830825
ENSG00000242866	STRC	Insomnia	0.861187	0.389135	0.252677	5.23425e-63	25	27	0.830825
ENSG00000227203	SUB1P1	Insomnia	-0.860827	0.389333	0.00109832	0.315865	2	2	0.830965
ENSG00000101216	GMEB2	Insomnia	-0.860796	0.38935	6.65671e-06	0.938021	3	3	0.830965
ENSG00000259728	LINC00933	Insomnia	0.860648	0.389432	0.0323955	3.54719e-08	14	15	0.830965
ENSG00000147676	MAL2	Insomnia	0.860509	0.389508	0.0340847	1.62523e-08	73	77	0.830965
ENSG00000236556	AC025038.1	Insomnia	-0.860489	0.38952	3.29497e-06	0.956057	17	18	0.830965
ENSG00000198948	MFAP3L	Insomnia	-0.860438	0.389548	0.0570871	2.01052e-13	15	15	0.830965
ENSG00000197647	ZNF433	Insomnia	-0.860425	0.389555	0.000394618	0.548652	7	8	0.830965
ENSG00000135298	ADGRB3	Insomnia	0.860423	0.389556	0.021941	6.4063e-06	81	82	0.830965
ENSG00000121410	A1BG	Insomnia	0.860315	0.389616	0.00936647	0.00335205	17	17	0.830965
ENSG00000243716	NPIPB5	Insomnia	-0.860264	0.389644	0.0230874	3.59581e-06	54	64	0.830965
ENSG00000133243	BTBD2	Insomnia	-0.859851	0.389871	0.0446752	7.09013e-11	57	72	0.831298
ENSG00000204386	NEU1	Insomnia	0.85982	0.389888	0.000869363	0.373085	2	5	0.831298
ENSG00000152782	PANK1	Insomnia	-0.859632	0.389992	0.00594938	0.0195163	36	36	0.831425
ENSG00000203867	RBM20	Insomnia	-0.858966	0.390359	0.0321992	4.07015e-08	19	19	0.831997
ENSG00000254997	KRTAP5-9	Insomnia	-0.858963	0.390361	0.0508534	3.38774e-12	35	36	0.831997
ENSG00000254454	RCC2P6	Insomnia	-0.858799	0.390452	0.0291807	1.78853e-07	18	18	0.831997
ENSG00000122679	RAMP3	Insomnia	-0.858762	0.390472	0.0174791	6.07145e-05	47	48	0.831997
ENSG00000027001	MIPEP	Insomnia	-0.858743	0.390482	0.0263018	7.20768e-07	7	7	0.831997
ENSG00000086062	B4GALT1	Insomnia	0.858656	0.39053	0.00331741	0.0809266	9	9	0.832005
ENSG00000255436	Z95704.2	Insomnia	-0.858349	0.3907	0.000175404	0.689211	1	1	0.832193
ENSG00000227910	AC092634.4	Insomnia	0.858282	0.390737	0.00152086	0.238368	2	2	0.832193
ENSG00000012223	LTF	Insomnia	0.858242	0.390759	0.143935	1.91418e-33	14	14	0.832193
ENSG00000257103	LSM14A	Insomnia	0.858175	0.390796	0.0771922	6.04547e-18	12	13	0.832193
ENSG00000256238	SUPT16HP1	Insomnia	0.857847	0.390977	0.0247238	1.72272e-06	3	3	0.832284
ENSG00000186615	KTN1-AS1	Insomnia	-0.857801	0.391002	0.023323	3.31681e-06	11	11	0.832284
ENSG00000167862	MRPL58	Insomnia	-0.857696	0.39106	0.0321609	3.80991e-08	9	9	0.832284
ENSG00000230837	RPL31P2	Insomnia	0.857696	0.39106	7.26121e-05	0.795709	16	17	0.832284
ENSG00000162959	MEMO1	Insomnia	0.857509	0.391164	0.0128862	0.000574476	16	16	0.832284
ENSG00000253816	AC138866.1	Insomnia	0.857331	0.391262	0.0386877	1.81706e-09	17	21	0.832284
ENSG00000254429	AP001972.1	Insomnia	0.857246	0.391309	0.000596865	0.460569	29	29	0.832284
ENSG00000088247	KHSRP	Insomnia	-0.857211	0.391328	1.22611e-05	0.915844	7	9	0.832284
ENSG00000268401	AC007785.3	Insomnia	-0.857199	0.391335	0.00434366	0.0459503	2	2	0.832284
ENSG00000145414	NAF1	Insomnia	-0.857198	0.391335	9.3848e-05	0.770339	4	4	0.832284
ENSG00000168282	MGAT2	Insomnia	0.857142	0.391366	1.25117e-05	0.915248	3	3	0.832284
ENSG00000186908	ZDHHC17	Insomnia	0.857134	0.391371	0.26604	5.76294e-67	44	44	0.832284
ENSG00000159023	EPB41	Insomnia	0.856981	0.391455	0.0107273	0.00165724	10	11	0.83237
ENSG00000087494	PTHLH	Insomnia	-0.856739	0.391589	0.00484639	0.0348536	12	13	0.832559
ENSG00000203504	AC131571.2	Insomnia	-0.856609	0.391661	0.000390861	0.551186	9	10	0.832606
ENSG00000232450	AL133517.1	Insomnia	0.856539	0.3917	0.0110682	0.00138722	6	6	0.832606
ENSG00000240441	AC007622.1	Insomnia	-0.856399	0.391777	0.00530249	0.0277274	2	2	0.832676
ENSG00000181638	ZFP41	Insomnia	0.856287	0.391839	0.00682602	0.0121898	9	9	0.832683
ENSG00000204859	ZBTB48	Insomnia	-0.856159	0.39191	0.00644382	0.0149762	7	8	0.832683
ENSG00000137819	PAQR5	Insomnia	-0.856103	0.391941	0.00284066	0.106879	5	5	0.832683
ENSG00000197863	ZNF790	Insomnia	-0.856072	0.391958	0.00328492	0.0827317	12	12	0.832683
ENSG00000260296	AC095057.3	Insomnia	0.855743	0.39214	0.0379204	2.64543e-09	15	15	0.832976
ENSG00000116584	ARHGEF2	Insomnia	0.8556	0.392219	4.00795e-05	0.849068	2	2	0.83305
ENSG00000167840	ZNF232	Insomnia	0.855485	0.392283	0.152294	1.42606e-35	29	31	0.83309
ENSG00000153993	SEMA3D	Insomnia	0.855368	0.392347	0.0585145	8.17946e-14	38	38	0.833108
ENSG00000150687	PRSS23	Insomnia	-0.855187	0.392448	0.0983846	6.35368e-23	30	30	0.833108
ENSG00000230084	AC006059.1	Insomnia	0.855074	0.39251	0.0275472	4.04902e-07	11	11	0.833108
ENSG00000085871	MGST2	Insomnia	-0.855051	0.392523	0.0682695	5.6953e-16	43	43	0.833108
ENSG00000176014	TUBB6	Insomnia	-0.854959	0.392574	0.0441798	8.20654e-11	19	20	0.833108
ENSG00000139915	MDGA2	Insomnia	0.85494	0.392584	0.00841145	0.00548195	17	19	0.833108
ENSG00000110799	VWF	Insomnia	0.854896	0.392609	0.00951187	0.00313818	10	11	0.833108
ENSG00000227835	CARM1P1	Insomnia	-0.854828	0.392646	0.175531	1.94544e-41	32	33	0.833108
ENSG00000122952	ZWINT	Insomnia	0.854287	0.392946	0.247025	2.54451e-62	80	83	0.833334
ENSG00000272858	Z93930.3	Insomnia	-0.854283	0.392948	0.000786236	0.395604	23	24	0.833334
ENSG00000196116	TDRD7	Insomnia	-0.854282	0.392949	0.0133557	0.000438527	16	16	0.833334
ENSG00000205559	CHKB-AS1	Insomnia	0.854274	0.392953	0.0253497	1.13724e-06	25	33	0.833334
ENSG00000115942	ORC2	Insomnia	-0.854072	0.393065	0.0177588	5.09107e-05	9	10	0.833334
ENSG00000185345	PRKN	Insomnia	-0.854016	0.393096	0.213066	5.27582e-52	88	96	0.833334
ENSG00000150990	DHX37	Insomnia	0.853962	0.393126	0.0124668	0.000706545	16	16	0.833334
ENSG00000170266	GLB1	Insomnia	0.853633	0.393308	0.011074	0.00141517	44	49	0.833334
ENSG00000235852	AC005540.1	Insomnia	0.853544	0.393358	0.00185835	0.190388	4	4	0.833334
ENSG00000223891	OSER1-AS1	Insomnia	-0.853499	0.393383	0.112804	4.03379e-26	34	38	0.833334
ENSG00000125901	MRPS26	Insomnia	0.853485	0.393391	0.00263095	0.121624	8	8	0.833334
ENSG00000165275	TRMT10B	Insomnia	-0.853352	0.393464	0.000294139	0.605073	28	30	0.833334
ENSG00000116957	TBCE	Insomnia	-0.853348	0.393467	0.0305966	9.88446e-08	17	20	0.833334
ENSG00000238045	AC009133.1	Insomnia	-0.853261	0.393515	0.00127087	0.281251	2	3	0.833334
ENSG00000215237	AL592293.1	Insomnia	0.853154	0.393574	0.221783	1.83602e-54	17	17	0.833334
ENSG00000137494	ANKRD42	Insomnia	0.85307	0.39362	0.0931722	1.24304e-21	26	27	0.833334
ENSG00000213463	SYNJ2BP	Insomnia	-0.852878	0.393727	0.00371587	0.0655824	14	14	0.833334
ENSG00000133321	RARRES3	Insomnia	-0.852835	0.393751	0.00191784	0.183539	6	6	0.833334
ENSG00000237233	TMEM26-AS1	Insomnia	-0.852621	0.393869	0.0304041	9.14839e-08	4	5	0.833334
ENSG00000173156	RHOD	Insomnia	-0.852582	0.393891	0.0736879	3.84422e-17	10	10	0.833334
ENSG00000245317	AC008393.1	Insomnia	0.852423	0.39398	0.00917353	0.0036132	26	28	0.833334
ENSG00000226363	HAGLROS	Insomnia	-0.852348	0.394021	0.122173	2.64589e-28	11	11	0.833334
ENSG00000196204	RNF216P1	Insomnia	-0.852235	0.394084	0.155838	1.64343e-36	62	74	0.833334
ENSG00000234148	LINC01961	Insomnia	0.852229	0.394087	0.00484933	0.0351975	10	14	0.833334
ENSG00000230063	AL360091.2	Insomnia	0.852174	0.394117	0.0330473	2.66793e-08	16	17	0.833334
ENSG00000100412	ACO2	Insomnia	-0.85211	0.394153	0.00400515	0.0550533	4	6	0.833334
ENSG00000144115	THNSL2	Insomnia	-0.85209	0.394164	0.614864	4.45962e-230	32	34	0.833334
ENSG00000087495	PHACTR3	Insomnia	-0.852055	0.394183	0.00536884	0.0265039	30	31	0.833334
ENSG00000112159	MDN1	Insomnia	-0.851839	0.394304	0.048315	1.32137e-11	30	31	0.833334
ENSG00000184220	CMSS1	Insomnia	-0.851815	0.394317	0.048481	1.24917e-11	21	22	0.833334
ENSG00000118257	NRP2	Insomnia	0.851811	0.394319	0.0429438	1.69341e-10	27	31	0.833334
ENSG00000143537	ADAM15	Insomnia	-0.851766	0.394344	0.258044	1.7362e-64	85	90	0.833334
ENSG00000166682	TMPRSS5	Insomnia	0.851602	0.394435	0.375732	2.38714e-103	30	30	0.833334
ENSG00000227014	AC007285.1	Insomnia	0.851471	0.394508	0.0022944	0.145215	21	22	0.833334
ENSG00000134470	IL15RA	Insomnia	-0.85135	0.394575	0.0441898	1.1699e-10	30	34	0.833334
ENSG00000180098	TRNAU1AP	Insomnia	-0.851327	0.394588	0.0160206	0.00011404	20	23	0.833334
ENSG00000187010	RHD	Insomnia	-0.851298	0.394604	0.350469	3.76565e-94	11	11	0.833334
ENSG00000113263	ITK	Insomnia	0.85127	0.394619	0.000750474	0.406852	4	4	0.833334
ENSG00000238121	LINC00426	Insomnia	0.851241	0.394635	0.0470513	2.60429e-11	38	42	0.833334
ENSG00000006042	TMEM98	Insomnia	-0.851124	0.3947	0.113563	1.17562e-26	32	36	0.833334
ENSG00000127252	HRASLS	Insomnia	-0.851058	0.394737	0.170152	6.92277e-42	49	61	0.833334
ENSG00000188807	TMEM201	Insomnia	-0.851036	0.394749	0.000129929	0.731424	2	2	0.833334
ENSG00000101457	DNTTIP1	Insomnia	0.850944	0.394801	0.187201	9.21299e-45	8	8	0.833334
ENSG00000196396	PTPN1	Insomnia	0.85084	0.394858	0.00419421	0.0500278	19	20	0.833334
ENSG00000178623	GPR35	Insomnia	0.850614	0.394984	0.0450559	7.92403e-11	50	57	0.833334
ENSG00000130699	TAF4	Insomnia	0.850613	0.394985	0.000240949	0.639088	31	34	0.833334
ENSG00000226468	AC018641.1	Insomnia	-0.850393	0.395107	0.152928	1.01999e-35	32	33	0.833334
ENSG00000228113	AC003991.1	Insomnia	-0.85036	0.395125	0.0465495	2.69806e-11	8	8	0.833334
ENSG00000106018	VIPR2	Insomnia	0.850325	0.395144	0.401157	5.70298e-113	50	54	0.833334
ENSG00000198301	SDAD1	Insomnia	0.850312	0.395152	0.00013859	0.722725	25	27	0.833334
ENSG00000196408	NOXO1	Insomnia	0.850153	0.39524	0.043006	2.1832e-10	4	4	0.833334
ENSG00000000457	SCYL3	Insomnia	-0.850093	0.395273	0.0482788	1.09833e-11	60	62	0.833334
ENSG00000166188	ZNF319	Insomnia	0.850064	0.39529	0.00168929	0.212888	3	4	0.833334
ENSG00000232013	AC107021.1	Insomnia	-0.850026	0.395311	0.0134496	0.000435603	11	11	0.833334
ENSG00000147316	MCPH1	Insomnia	-0.84998	0.395336	0.109744	1.37958e-25	63	73	0.833334
ENSG00000120915	EPHX2	Insomnia	-0.849957	0.395349	0.24831	2.95435e-62	39	39	0.833334
ENSG00000100399	CHADL	Insomnia	0.849909	0.395376	0.0565671	1.63236e-13	30	30	0.833334
ENSG00000085117	CD82	Insomnia	-0.84983	0.395419	0.304127	2.34746e-78	28	33	0.833334
ENSG00000102796	DHRS12	Insomnia	0.849809	0.395431	0.0346585	1.1477e-08	26	27	0.833334
ENSG00000151229	SLC2A13	Insomnia	0.849798	0.395437	0.0787025	2.44001e-18	56	57	0.833334
ENSG00000071082	RPL31	Insomnia	0.849754	0.395462	0.000431708	0.529297	5	5	0.833334
ENSG00000100297	MCM5	Insomnia	0.8496	0.395548	0.000108942	0.751977	26	29	0.833422
ENSG00000131368	MRPS25	Insomnia	-0.849179	0.395782	0.00611289	0.0162763	46	52	0.833694
ENSG00000223588	AC103564.9	Insomnia	0.849165	0.39579	0.102402	1.27079e-23	17	17	0.833694
ENSG00000124784	RIOK1	Insomnia	0.8491	0.395826	0.0858475	6.14696e-20	13	13	0.833694
ENSG00000171621	SPSB1	Insomnia	0.849047	0.395855	0.00530792	0.0272336	3	4	0.833694
ENSG00000164576	SAP30L	Insomnia	-0.848914	0.395929	0.0588928	6.66977e-14	31	32	0.833757
ENSG00000143436	MRPL9	Insomnia	-0.848765	0.396012	0.00743747	0.00886243	18	23	0.833839
ENSG00000262691	AC040160.1	Insomnia	0.848427	0.3962	0.000482464	0.507073	1	1	0.834085
ENSG00000267549	AC006116.8	Insomnia	0.848394	0.396218	0.000329114	0.583523	4	4	0.834085
ENSG00000010165	METTL13	Insomnia	0.84831	0.396265	0.1576	4.70647e-37	33	34	0.834091
ENSG00000226355	AL353803.1	Insomnia	-0.848077	0.396395	6.42195e-05	0.809499	6	6	0.834261
ENSG00000128708	HAT1	Insomnia	-0.847993	0.396442	0.00291274	0.103328	15	15	0.834261
ENSG00000161179	YDJC	Insomnia	-0.847862	0.396515	0.0451805	6.49321e-11	16	20	0.834261
ENSG00000079785	DDX1	Insomnia	-0.847841	0.396527	0.010198	0.00199233	17	18	0.834261
ENSG00000240494	AC005726.1	Insomnia	0.847765	0.396569	9.00859e-05	0.773354	11	12	0.834261
ENSG00000272635	AC006504.7	Insomnia	0.847664	0.396625	0.130666	1.34992e-30	67	74	0.834287
ENSG00000096968	JAK2	Insomnia	-0.847216	0.396875	0.0287892	2.16875e-07	58	62	0.834532
ENSG00000205763	RP9P	Insomnia	0.847137	0.396919	0.190246	7.24862e-46	21	22	0.834532
ENSG00000101367	MAPRE1	Insomnia	0.847086	0.396947	0.00190291	0.187187	3	3	0.834532
ENSG00000196422	PPP1R26	Insomnia	0.847071	0.396956	0.0236417	2.84283e-06	74	87	0.834532
ENSG00000256810	AC078925.1	Insomnia	-0.846932	0.397033	0.1534	8.17439e-36	21	25	0.834532
ENSG00000100941	PNN	Insomnia	0.846824	0.397093	0.0462778	3.42684e-11	12	12	0.834532
ENSG00000167220	HDHD2	Insomnia	0.84675	0.397134	0.304747	9.58509e-79	20	20	0.834532
ENSG00000272944	AC079834.2	Insomnia	-0.846746	0.397137	0.00577514	0.0208606	11	16	0.834532
ENSG00000055950	MRPL43	Insomnia	-0.846737	0.397142	0.0359759	6.17666e-09	48	52	0.834532
ENSG00000256056	AC087257.2	Insomnia	0.846654	0.397188	1.55119e-05	0.905414	11	11	0.834536
ENSG00000230606	AC159540.1	Insomnia	0.846508	0.397269	0.413302	1.77889e-117	42	44	0.834546
ENSG00000227579	AL122019.1	Insomnia	-0.846485	0.397282	0.000107475	0.753675	3	3	0.834546
ENSG00000125648	SLC25A23	Insomnia	-0.846298	0.397386	0.247635	4.13917e-61	31	40	0.834628
ENSG00000157916	RER1	Insomnia	-0.846201	0.397441	0.000994348	0.338959	12	15	0.834628
ENSG00000232977	LINC00327	Insomnia	-0.846073	0.397512	0.138143	3.43543e-32	11	11	0.834628
ENSG00000236204	LINC01376	Insomnia	-0.845968	0.397571	0.00314239	0.0898009	10	10	0.834628
ENSG00000237337	AL592182.2	Insomnia	-0.845961	0.397574	0.0016774	0.214991	28	28	0.834628
ENSG00000148459	PDSS1	Insomnia	-0.845937	0.397588	0.033885	1.80834e-08	28	28	0.834628
ENSG00000143315	PIGM	Insomnia	-0.845703	0.397718	0.021301	8.17263e-06	11	11	0.834808
ENSG00000256646	AC010132.3	Insomnia	0.845557	0.3978	0.000943517	0.353413	1	1	0.834811
ENSG00000187642	PERM1	Insomnia	-0.845383	0.397897	0.00935038	0.00334422	12	12	0.834811
ENSG00000270504	AL391422.3	Insomnia	0.845356	0.397912	0.00077145	0.402008	23	29	0.834811
ENSG00000175538	KCNE3	Insomnia	-0.845344	0.397919	0.212216	1.18387e-51	15	15	0.834811
ENSG00000093217	XYLB	Insomnia	0.845302	0.397942	0.0306974	8.91422e-08	18	18	0.834811
ENSG00000213659	RSU1P3	Insomnia	-0.845111	0.398049	0.00148978	0.243144	44	45	0.834935
ENSG00000224051	CPTP	Insomnia	0.844971	0.398127	9.24908e-05	0.770413	8	9	0.834935
ENSG00000119401	TRIM32	Insomnia	-0.844957	0.398135	0.0210704	1.00267e-05	12	12	0.834935
ENSG00000186187	ZNRF1	Insomnia	0.844658	0.398302	0.0618526	1.51988e-14	22	23	0.835059
ENSG00000102904	TSNAXIP1	Insomnia	-0.84462	0.398323	0.0408447	5.94357e-10	5	6	0.835059
ENSG00000230316	FEZF1-AS1	Insomnia	-0.844606	0.398331	0.0945402	6.3145e-22	7	7	0.835059
ENSG00000176853	FAM91A1	Insomnia	0.844532	0.398372	0.0256643	9.29822e-07	21	21	0.835059
ENSG00000170846	AC093323.1	Insomnia	-0.844379	0.398458	0.135565	1.33291e-31	25	30	0.835097
ENSG00000156218	ADAMTSL3	Insomnia	-0.844341	0.398479	0.115412	1.33703e-26	22	25	0.835097
ENSG00000074800	ENO1	Insomnia	-0.843945	0.3987	0.00235565	0.142052	1	1	0.835467
ENSG00000198626	RYR2	Insomnia	0.843784	0.39879	0.00244846	0.134593	47	49	0.835563
ENSG00000241472	PTPRG-AS1	Insomnia	-0.843695	0.39884	0.00959709	0.00283174	4	4	0.835563
ENSG00000167770	OTUB1	Insomnia	-0.843506	0.398945	0.00044685	0.523403	5	5	0.835563
ENSG00000271931	AL353135.1	Insomnia	0.8435	0.398949	0.00534105	0.0270624	24	24	0.835563
ENSG00000010030	ETV7	Insomnia	-0.843464	0.398969	0.107304	7.00175e-25	26	27	0.835563
ENSG00000181817	LSM10	Insomnia	0.843345	0.399036	0.0282546	2.88347e-07	31	31	0.83561
ENSG00000091317	CMTM6	Insomnia	0.843265	0.39908	0.024233	2.10118e-06	10	10	0.835611
ENSG00000178860	MSC	Insomnia	-0.843081	0.399183	0.041478	3.31865e-10	56	62	0.835733
ENSG00000164631	ZNF12	Insomnia	-0.842845	0.399315	0.183211	6.53884e-44	24	29	0.835916
ENSG00000164715	LMTK2	Insomnia	-0.842727	0.399381	0.000723723	0.414224	2	2	0.83596
ENSG00000104976	SNAPC2	Insomnia	-0.84254	0.399486	0.000632389	0.446737	42	47	0.836059
ENSG00000266490	AC127024.5	Insomnia	0.842483	0.399517	0.0358851	7.05642e-09	11	12	0.836059
ENSG00000205356	TECPR1	Insomnia	-0.842232	0.399658	0.0118422	0.000979067	27	30	0.836071
ENSG00000240996	AL157400.4	Insomnia	-0.842202	0.399675	0.000182096	0.683602	3	4	0.836071
ENSG00000133706	LARS	Insomnia	-0.842067	0.399751	0.0338717	1.51881e-08	20	21	0.836071
ENSG00000187098	MITF	Insomnia	-0.842003	0.399786	0.003889	0.0590664	4	4	0.836071
ENSG00000261215	AL162231.4	Insomnia	0.841992	0.399792	0.000508952	0.495697	2	2	0.836071
ENSG00000113552	GNPDA1	Insomnia	0.84195	0.399816	0.2374	3.422e-58	39	43	0.836071
ENSG00000119681	LTBP2	Insomnia	-0.841916	0.399835	0.0221178	5.7803e-06	11	13	0.836071
ENSG00000130311	DDA1	Insomnia	-0.841833	0.399881	0.0033745	0.0773554	25	29	0.836075
ENSG00000081320	STK17B	Insomnia	-0.841727	0.399941	0.00234186	0.142948	16	18	0.836106
ENSG00000230163	AL122010.1	Insomnia	0.841379	0.400135	0.0141415	0.000293847	19	22	0.836299
ENSG00000156219	ART3	Insomnia	0.84134	0.400158	0.0752763	1.78494e-17	54	57	0.836299
ENSG00000127804	METTL16	Insomnia	-0.841271	0.400196	0.0205724	1.32969e-05	14	16	0.836299
ENSG00000185250	PPIL6	Insomnia	0.841244	0.400211	0.0654769	1.66843e-15	12	12	0.836299
ENSG00000114867	EIF4G1	Insomnia	-0.840934	0.400385	0.00159052	0.223206	15	17	0.836568
ENSG00000255121	AP003392.4	Insomnia	-0.840782	0.40047	9.43376e-05	0.769938	15	17	0.836623
ENSG00000242318	AC058823.1	Insomnia	-0.840729	0.4005	4.51313e-05	0.839801	1	1	0.836623
ENSG00000168404	MLKL	Insomnia	0.840463	0.400649	0.0655248	2.90065e-15	11	11	0.836778
ENSG00000259429	UBE2Q2P2	Insomnia	-0.840223	0.400783	0.100541	2.86498e-23	20	21	0.836778
ENSG00000109771	LRP2BP	Insomnia	0.840223	0.400783	0.369372	7.15032e-103	53	55	0.836778
ENSG00000249437	NAIP	Insomnia	-0.840193	0.4008	0.0777805	3.81128e-18	39	56	0.836778
ENSG00000250770	AC005865.2	Insomnia	-0.840116	0.400843	0.062536	9.86716e-15	57	64	0.836778
ENSG00000262188	LINC01978	Insomnia	0.840053	0.400879	0.0133181	0.000465083	19	21	0.836778
ENSG00000228484	AL137025.1	Insomnia	-0.840039	0.400886	0.00187232	0.19116	15	16	0.836778
ENSG00000174243	DDX23	Insomnia	-0.839784	0.401029	0.0416626	3.91509e-10	12	13	0.836983
ENSG00000196547	MAN2A2	Insomnia	0.839573	0.401148	0.0806639	1.11963e-18	14	15	0.837137
ENSG00000198087	CD2AP	Insomnia	0.83938	0.401256	0.109034	2.1637e-25	21	22	0.837193
ENSG00000182389	CACNB4	Insomnia	-0.839305	0.401298	0.0241107	1.91774e-06	43	44	0.837193
ENSG00000255633	MTRNR2L9	Insomnia	-0.839287	0.401308	0.00256159	0.126026	32	32	0.837193
ENSG00000243033	GAPDHP47	Insomnia	0.838945	0.4015	0.00035119	0.572148	1	1	0.837232
ENSG00000100453	GZMB	Insomnia	-0.838922	0.401513	0.000803873	0.38911	6	7	0.837232
ENSG00000185031	SLC2A3P2	Insomnia	0.838811	0.401575	0.00333908	0.0803626	27	28	0.837232
ENSG00000253414	AC124067.2	Insomnia	-0.838452	0.401777	6.06035e-08	0.994047	36	44	0.837232
ENSG00000166949	SMAD3	Insomnia	-0.83844	0.401784	0.000591062	0.462827	16	18	0.837232
ENSG00000175097	RAG2	Insomnia	-0.838389	0.401812	0.00145505	0.249012	2	3	0.837232
ENSG00000095321	CRAT	Insomnia	0.838275	0.401876	0.241679	1.6514e-59	17	17	0.837232
ENSG00000165443	PHYHIPL	Insomnia	-0.838275	0.401876	0.0215718	7.7712e-06	11	11	0.837232
ENSG00000254681	PKD1P5	Insomnia	0.838222	0.401906	0.000114652	0.746963	18	22	0.837232
ENSG00000149798	CDC42EP2	Insomnia	0.837838	0.402122	8.97152e-06	0.927999	9	9	0.837232
ENSG00000104812	GYS1	Insomnia	0.837821	0.402132	0.0220434	6.06238e-06	18	18	0.837232
ENSG00000164307	ERAP1	Insomnia	0.837589	0.402262	0.431755	7.11252e-125	74	76	0.837232
ENSG00000175489	LRRC25	Insomnia	0.837568	0.402273	0.0362499	5.65986e-09	13	16	0.837232
ENSG00000171097	KYAT1	Insomnia	0.837554	0.402281	0.0190894	2.65032e-05	24	27	0.837232
ENSG00000101638	ST8SIA5	Insomnia	-0.837526	0.402297	1.63849e-05	0.903235	6	6	0.837232
ENSG00000266936	AC011442.1	Insomnia	-0.837502	0.402311	0.000442867	0.525723	6	7	0.837232
ENSG00000135426	TESPA1	Insomnia	-0.837266	0.402443	0.154735	3.5446e-36	42	45	0.837232
ENSG00000067057	PFKP	Insomnia	-0.837251	0.402452	0.0917425	3.59403e-21	87	98	0.837232
ENSG00000196365	LONP1	Insomnia	-0.837235	0.40246	0.281275	1.32461e-71	29	33	0.837232
ENSG00000250021	C15orf38-AP3S2	Insomnia	0.837214	0.402472	0.021311	8.36225e-06	5	5	0.837232
ENSG00000173409	ARV1	Insomnia	0.837198	0.402481	0.258946	2.61761e-64	33	33	0.837232
ENSG00000196843	ARID5A	Insomnia	0.837145	0.402511	0.0212901	8.7684e-06	15	15	0.837232
ENSG00000262514	AC020978.7	Insomnia	-0.837133	0.402518	0.000411069	0.540166	2	2	0.837232
ENSG00000166035	LIPC	Insomnia	-0.837124	0.402523	0.00071679	0.419175	10	10	0.837232
ENSG00000215018	COL28A1	Insomnia	0.83705	0.402564	0.414689	2.06885e-119	54	61	0.837232
ENSG00000272760	AC093726.1	Insomnia	0.83702	0.402582	0.036384	4.71511e-09	8	8	0.837232
ENSG00000099246	RAB18	Insomnia	0.837017	0.402583	0.000353871	0.567388	19	19	0.837232
ENSG00000071054	MAP4K4	Insomnia	-0.836987	0.4026	0.0723552	7.72322e-17	13	13	0.837232
ENSG00000172296	SPTLC3	Insomnia	0.836885	0.402657	0.0144727	0.000263638	18	19	0.837232
ENSG00000225756	DBH-AS1	Insomnia	0.836731	0.402744	0.043049	2.10452e-10	5	5	0.837232
ENSG00000189114	BLOC1S3	Insomnia	-0.836728	0.402746	0.0493619	9.30106e-12	30	33	0.837232
ENSG00000244701	AC004918.1	Insomnia	0.836711	0.402755	0.0271987	4.57936e-07	38	44	0.837232
ENSG00000170624	SGCD	Insomnia	-0.836533	0.402855	0.0971502	2.31411e-22	67	67	0.837247
ENSG00000146243	IRAK1BP1	Insomnia	0.836356	0.402955	0.165262	3.65507e-39	23	23	0.837247
ENSG00000114503	NCBP2	Insomnia	-0.836352	0.402957	0.221613	3.83372e-54	58	65	0.837247
ENSG00000163145	C1QTNF7	Insomnia	-0.836304	0.402984	0.0757563	1.27864e-17	39	39	0.837247
ENSG00000163346	PBXIP1	Insomnia	-0.836302	0.402985	0.00542083	0.0251851	2	2	0.837247
ENSG00000148843	PDCD11	Insomnia	-0.8359	0.403211	0.0249782	1.37296e-06	25	26	0.837624
ENSG00000265254	AC015917.2	Insomnia	0.835387	0.4035	0.00168589	0.211741	1	1	0.838016
ENSG00000075461	CACNG4	Insomnia	-0.835379	0.403504	0.0224202	4.71233e-06	7	7	0.838016
ENSG00000268400	AC008763.2	Insomnia	-0.835326	0.403534	0.0017591	0.205443	15	15	0.838016
ENSG00000108826	MRPL27	Insomnia	-0.835061	0.403683	0.00121304	0.29226	8	9	0.838234
ENSG00000154764	WNT7A	Insomnia	0.834815	0.403822	0.103212	6.48234e-24	38	41	0.838429
ENSG00000115593	SMYD1	Insomnia	-0.834701	0.403886	0.00270385	0.116325	30	34	0.838469
ENSG00000129151	BBOX1	Insomnia	-0.83458	0.403954	0.171022	1.88282e-40	32	32	0.838517
ENSG00000259158	ADAM20P1	Insomnia	-0.834196	0.40417	0.0417992	3.83129e-10	10	10	0.838743
ENSG00000267309	AC092295.2	Insomnia	0.834174	0.404183	0.0743149	3.18579e-17	25	27	0.838743
ENSG00000188171	ZNF626	Insomnia	-0.834149	0.404197	0.0710964	1.55941e-16	122	139	0.838743
ENSG00000092203	TOX4	Insomnia	0.833849	0.404366	3.03525e-05	0.868216	10	13	0.83895
ENSG00000177283	FZD8	Insomnia	0.833813	0.404386	0.000937948	0.354117	6	6	0.83895
ENSG00000224016	AC092681.1	Insomnia	-0.83364	0.404484	0.00189517	0.188268	4	4	0.839061
ENSG00000120693	SMAD9	Insomnia	-0.833413	0.404612	0.320389	1.02125e-83	14	18	0.839086
ENSG00000257771	LINC02395	Insomnia	0.833307	0.404672	0.00404901	0.053783	30	32	0.839086
ENSG00000187566	NHLRC1	Insomnia	0.833244	0.404707	0.0700336	1.93926e-16	22	24	0.839086
ENSG00000187109	NAP1L1	Insomnia	-0.833119	0.404778	0.0544244	6.93958e-13	27	27	0.839086
ENSG00000040933	INPP4A	Insomnia	-0.833117	0.404779	0.00588693	0.0199058	14	14	0.839086
ENSG00000261040	WFDC21P	Insomnia	-0.833079	0.4048	0.00147531	0.245804	1	2	0.839086
ENSG00000261783	AC009054.2	Insomnia	-0.832957	0.404869	4.10722e-05	0.846453	5	5	0.839086
ENSG00000259344	RP11-566K19.6	Insomnia	-0.832906	0.404898	0.175355	1.19606e-41	17	25	0.839086
ENSG00000076513	ANKRD13A	Insomnia	0.832866	0.40492	0.000287068	0.609205	2	2	0.839086
ENSG00000261219	AC090651.1	Insomnia	0.832825	0.404943	0	1	12	12	0.839086
ENSG00000128789	PSMG2	Insomnia	0.832725	0.405	0.000963554	0.346287	1	1	0.839111
ENSG00000227500	SCAMP4	Insomnia	-0.832268	0.405257	0.0014067	0.256646	9	13	0.839331
ENSG00000131165	CHMP1A	Insomnia	-0.832261	0.405262	0.0639386	5.68451e-15	59	72	0.839331
ENSG00000239381	AC125613.1	Insomnia	0.832252	0.405267	3.88177e-07	0.985005	5	5	0.839331
ENSG00000196150	ZNF250	Insomnia	-0.832219	0.405285	0.00591534	0.0194033	11	12	0.839331
ENSG00000236021	AL359265.3	Insomnia	-0.831697	0.40558	0.00136196	0.262168	10	10	0.839352
ENSG00000230701	FBXW4P1	Insomnia	-0.831464	0.405711	0.00100445	0.338219	2	2	0.839352
ENSG00000050426	LETMD1	Insomnia	0.831461	0.405713	0.124536	5.54346e-29	32	32	0.839352
ENSG00000125977	EIF2S2	Insomnia	0.831445	0.405722	5.85682e-07	0.981581	2	2	0.839352
ENSG00000270022	Z93241.1	Insomnia	0.831395	0.405751	2.13537e-06	0.965699	5	5	0.839352
ENSG00000137500	CCDC90B	Insomnia	0.831394	0.405751	0.153317	6.83754e-36	65	72	0.839352
ENSG00000188906	LRRK2	Insomnia	0.831384	0.405757	0.327532	4.7412e-86	88	93	0.839352
ENSG00000165629	ATP5C1	Insomnia	-0.831321	0.405792	0.0373149	3.25252e-09	9	10	0.839352
ENSG00000204666	AC010624.1	Insomnia	-0.831313	0.405797	0.000151162	0.710304	7	9	0.839352
ENSG00000259070	LINC00639	Insomnia	0.831075	0.405931	0.0230021	3.8263e-06	10	10	0.839352
ENSG00000083123	BCKDHB	Insomnia	0.831067	0.405936	0.175186	2.69225e-41	37	38	0.839352
ENSG00000134013	LOXL2	Insomnia	0.830978	0.405986	0.000106189	0.75585	29	32	0.839352
ENSG00000132716	DCAF8	Insomnia	-0.830963	0.405995	9.97435e-06	0.925129	4	5	0.839352
ENSG00000224261	RPSAP18	Insomnia	0.830898	0.406031	0.000935793	0.352011	4	4	0.839352
ENSG00000197992	CLEC9A	Insomnia	0.830813	0.406079	0.00321703	0.0858412	10	10	0.839352
ENSG00000271347	AC124312.5	Insomnia	-0.830729	0.406127	0.00035173	0.570985	12	14	0.839352
ENSG00000105443	CYTH2	Insomnia	0.830724	0.40613	0.0126949	0.000585253	24	26	0.839352
ENSG00000122778	KIAA1549	Insomnia	0.830549	0.406229	0.0177091	4.44157e-05	3	3	0.839352
ENSG00000135924	DNAJB2	Insomnia	-0.830538	0.406235	0.00348316	0.071633	29	29	0.839352
ENSG00000100330	MTMR3	Insomnia	-0.830476	0.40627	0.100076	4.7372e-23	25	26	0.839352
ENSG00000162413	KLHL21	Insomnia	0.830445	0.406287	0.0173746	5.81877e-05	11	12	0.839352
ENSG00000126458	RRAS	Insomnia	0.83033	0.406352	0.00606708	0.018543	6	8	0.839352
ENSG00000177200	CHD9	Insomnia	-0.83017	0.406443	0.0281905	2.95653e-07	11	11	0.839352
ENSG00000147533	GOLGA7	Insomnia	-0.829858	0.406619	0.178599	3.09112e-42	25	25	0.839352
ENSG00000073910	FRY	Insomnia	0.829792	0.406657	0.0168023	8.01858e-05	20	21	0.839352
ENSG00000107562	CXCL12	Insomnia	-0.829788	0.406659	0.00505832	0.0315216	43	45	0.839352
ENSG00000173208	ABCD2	Insomnia	0.829781	0.406663	0.0145866	0.000250382	32	32	0.839352
ENSG00000267500	ZNF887P	Insomnia	-0.829776	0.406665	0.0237547	2.45566e-06	53	58	0.839352
ENSG00000129993	CBFA2T3	Insomnia	-0.829647	0.406739	7.3857e-06	0.934153	7	8	0.839352
ENSG00000260439	LMF1-AS1	Insomnia	-0.829631	0.406747	0.0214506	8.39103e-06	23	23	0.839352
ENSG00000087589	CASS4	Insomnia	0.829585	0.406774	0.0345719	1.35082e-08	15	17	0.839352
ENSG00000100605	ITPK1	Insomnia	-0.829478	0.406834	0.0374644	3.17474e-09	28	29	0.839352
ENSG00000138640	FAM13A	Insomnia	-0.829477	0.406835	0.103807	3.69142e-24	14	15	0.839352
ENSG00000135678	CPM	Insomnia	0.829407	0.406874	0.146165	1.92358e-34	24	24	0.839352
ENSG00000273343	AC007663.4	Insomnia	-0.829219	0.40698	0.0559072	3.01577e-13	3	5	0.839352
ENSG00000236869	AC099669.1	Insomnia	-0.829195	0.406994	0.00044092	0.526535	14	14	0.839352
ENSG00000154258	ABCA9	Insomnia	0.82919	0.406997	0.0198486	1.5901e-05	32	34	0.839352
ENSG00000204209	DAXX	Insomnia	0.829008	0.4071	0.0817445	6.47071e-19	6	11	0.839352
ENSG00000235530	AC087294.1	Insomnia	-0.829005	0.407102	0.0130634	0.000499949	9	9	0.839352
ENSG00000267543	AC015802.3	Insomnia	-0.82899	0.40711	0.0308023	8.13028e-08	32	37	0.839352
ENSG00000139914	FITM1	Insomnia	-0.828956	0.407129	0.000288873	0.607894	7	7	0.839352
ENSG00000136003	ISCU	Insomnia	-0.828866	0.40718	0.16184	2.67097e-38	13	15	0.839365
ENSG00000259318	AL356801.1	Insomnia	0.828486	0.407395	0.0310663	7.53937e-08	13	13	0.839658
ENSG00000269867	AC010326.3	Insomnia	-0.828385	0.407453	4.81811e-05	0.833359	3	3	0.839658
ENSG00000230286	AC013472.2	Insomnia	-0.828378	0.407457	0.000412963	0.540139	9	9	0.839658
ENSG00000271151	AC016737.1	Insomnia	0.828278	0.407513	0.00565029	0.0229224	13	13	0.839681
ENSG00000181754	AMIGO1	Insomnia	0.828181	0.407568	0.0855318	8.91433e-20	42	43	0.839692
ENSG00000272990	AC084036.1	Insomnia	0.828111	0.407607	0.131656	9.55204e-31	7	7	0.839692
ENSG00000090539	CHRD	Insomnia	0.827771	0.4078	0.116431	4.64044e-27	1	2	0.839868
ENSG00000131653	TRAF7	Insomnia	-0.827771	0.4078	0.00203413	0.172648	1	4	0.839868
ENSG00000260316	AL008727.1	Insomnia	0.827628	0.407881	0.0122462	0.00073348	11	11	0.839868
ENSG00000146147	MLIP	Insomnia	0.827512	0.407947	0.0278473	3.71712e-07	13	14	0.839868
ENSG00000196502	SULT1A1	Insomnia	0.827506	0.40795	0.150884	2.62711e-35	111	154	0.839868
ENSG00000138675	FGF5	Insomnia	-0.827487	0.407961	0.0557104	3.22608e-13	7	8	0.839868
ENSG00000134480	CCNH	Insomnia	-0.827242	0.4081	0.000521893	0.488832	1	1	0.839962
ENSG00000120658	ENOX1	Insomnia	0.827226	0.408109	0.00431209	0.045958	11	11	0.839962
ENSG00000175564	UCP3	Insomnia	0.827145	0.408155	0.000516241	0.493044	6	7	0.839962
ENSG00000108468	CBX1	Insomnia	0.82707	0.408197	0.0412049	3.93856e-10	28	30	0.839962
ENSG00000162769	FLVCR1	Insomnia	-0.826902	0.408293	0.0834196	1.76478e-19	48	48	0.839962
ENSG00000143067	ZNF697	Insomnia	0.826896	0.408296	0.208579	2.40682e-50	52	60	0.839962
ENSG00000250303	AP002884.3	Insomnia	-0.82679	0.408356	0.00976319	0.00274219	15	16	0.839962
ENSG00000087008	ACOX3	Insomnia	0.826654	0.408433	0.109288	1.9808e-25	34	36	0.839962
ENSG00000204767	FAM196B	Insomnia	0.826642	0.40844	0.031747	4.79623e-08	52	53	0.839962
ENSG00000165973	NELL1	Insomnia	-0.826616	0.408455	0.22807	1.53714e-55	81	87	0.839962
ENSG00000176209	SMIM19	Insomnia	0.826534	0.408501	0.452062	8.10632e-134	41	45	0.839965
ENSG00000115145	STAM2	Insomnia	0.826228	0.408675	0.239242	9.01232e-59	43	46	0.84013
ENSG00000187151	ANGPTL5	Insomnia	-0.826109	0.408742	0.00647894	0.0149333	64	66	0.84013
ENSG00000136274	NACAD	Insomnia	0.826093	0.408752	0.03336	2.34402e-08	29	32	0.84013
ENSG00000166224	SGPL1	Insomnia	0.826016	0.408795	0.0363088	5.59866e-09	34	35	0.84013
ENSG00000157823	AP3S2	Insomnia	0.825999	0.408805	0.206779	6.5692e-50	39	47	0.84013
ENSG00000205696	ADARB2-AS1	Insomnia	0.825855	0.408886	0.0805341	1.1957e-18	35	40	0.840205
ENSG00000128274	A4GALT	Insomnia	-0.825673	0.408989	0.129997	1.57808e-30	32	35	0.840208
ENSG00000086232	EIF2AK1	Insomnia	0.825462	0.409109	0.280847	4.13869e-71	43	45	0.840208
ENSG00000267459	AC006116.7	Insomnia	0.825327	0.409186	5.98692e-05	0.8151	25	31	0.840208
ENSG00000110975	SYT10	Insomnia	0.825262	0.409223	0.300974	1.23567e-78	48	52	0.840208
ENSG00000102931	ARL2BP	Insomnia	-0.825231	0.40924	0.000212886	0.659811	19	20	0.840208
ENSG00000198797	BRINP2	Insomnia	-0.82514	0.409292	0.00346805	0.0748289	21	21	0.840208
ENSG00000225265	TAF1A-AS1	Insomnia	0.825084	0.409324	0.119976	4.13051e-28	29	35	0.840208
ENSG00000107949	BCCIP	Insomnia	0.825052	0.409342	2.37711e-05	0.883278	3	3	0.840208
ENSG00000148935	GAS2	Insomnia	-0.825049	0.409344	0.190484	2.78186e-45	129	139	0.840208
ENSG00000267871	AC005261.1	Insomnia	0.825012	0.409365	0.067921	7.91938e-16	10	13	0.840208
ENSG00000160307	S100B	Insomnia	-0.824985	0.40938	0.174511	4.42973e-41	34	40	0.840208
ENSG00000253910	PCDHGB2	Insomnia	-0.824598	0.4096	0.147847	9.78957e-35	30	33	0.840567
ENSG00000111237	VPS29	Insomnia	0.824398	0.409714	0.0628277	8.1148e-15	12	12	0.840638
ENSG00000272335	AC093297.3	Insomnia	-0.824321	0.409757	0.142466	4.18357e-33	18	19	0.840638
ENSG00000186716	BCR	Insomnia	0.824189	0.409832	0.207439	6.84617e-50	53	59	0.840638
ENSG00000010219	DYRK4	Insomnia	-0.824143	0.409858	0.0287486	2.25444e-07	9	10	0.840638
ENSG00000214353	VAC14-AS1	Insomnia	-0.824091	0.409888	0.00834326	0.00525574	7	8	0.840638
ENSG00000235529	AGAP1-IT1	Insomnia	0.823977	0.409952	0.000244419	0.636515	7	7	0.840638
ENSG00000237217	AC008074.2	Insomnia	0.823894	0.41	0.00248443	0.131752	1	1	0.840638
ENSG00000183309	ZNF623	Insomnia	0.823869	0.410014	0.0581054	9.89601e-14	28	33	0.840638
ENSG00000131236	CAP1	Insomnia	0.823699	0.410111	0.0138243	0.000352834	5	6	0.840638
ENSG00000203747	FCGR3A	Insomnia	0.82368	0.410122	0.0305893	9.34434e-08	35	40	0.840638
ENSG00000214530	STARD10	Insomnia	0.823669	0.410127	0.145	8.9747e-34	27	28	0.840638
ENSG00000111726	CMAS	Insomnia	0.823547	0.410197	0.00531145	0.0267196	4	4	0.840689
ENSG00000075702	WDR62	Insomnia	0.823351	0.410309	0.0276413	3.65153e-07	16	16	0.840708
ENSG00000235169	SMIM1	Insomnia	-0.823327	0.410322	0.00792443	0.00672603	4	4	0.840708
ENSG00000241644	INMT	Insomnia	0.823136	0.410431	0.0215174	8.03201e-06	9	10	0.840708
ENSG00000253559	OSGEPL1-AS1	Insomnia	-0.823109	0.410446	0.0463624	3.13434e-11	6	6	0.840708
ENSG00000013375	PGM3	Insomnia	-0.822947	0.410538	0.0468461	2.62886e-11	16	16	0.840708
ENSG00000188064	WNT7B	Insomnia	0.822804	0.410619	0.00926963	0.00336208	12	12	0.840708
ENSG00000058668	ATP2B4	Insomnia	0.822795	0.410624	0.0405877	5.52833e-10	18	18	0.840708
ENSG00000241770	AC104411.1	Insomnia	0.822782	0.410632	0.0152882	0.000177128	24	25	0.840708
ENSG00000145721	LIX1	Insomnia	-0.822538	0.410771	0.012178	0.000811761	21	26	0.840708
ENSG00000105835	NAMPT	Insomnia	0.822433	0.410831	0.0289085	2.05217e-07	24	25	0.840708
ENSG00000162851	TFB2M	Insomnia	-0.822342	0.410882	0.00184631	0.193899	13	15	0.840708
ENSG00000177410	ZFAS1	Insomnia	0.822321	0.410894	0.0460139	3.85421e-11	30	30	0.840708
ENSG00000268538	KIAA1658	Insomnia	-0.822311	0.4109	0.000197751	0.671261	1	1	0.840708
ENSG00000177380	PPFIA3	Insomnia	0.822311	0.4109	0.000217725	0.654407	1	1	0.840708
ENSG00000159055	MIS18A	Insomnia	-0.822078	0.411033	0.070461	1.9551e-16	4	4	0.840708
ENSG00000127528	KLF2	Insomnia	0.822052	0.411047	9.86542e-05	0.759929	27	31	0.840708
ENSG00000100347	SAMM50	Insomnia	0.82194	0.411111	0.186447	2.68884e-44	27	30	0.840708
ENSG00000171243	SOSTDC1	Insomnia	0.82193	0.411117	0.214866	2.37476e-52	60	69	0.840708
ENSG00000241923	RPL14P3	Insomnia	0.821901	0.411133	0.000227917	0.649253	7	8	0.840708
ENSG00000243321	LINC01998	Insomnia	0.821884	0.411143	0.271964	1.38397e-68	14	15	0.840708
ENSG00000135338	LCA5	Insomnia	-0.821711	0.411242	0.000533777	0.485097	14	14	0.840708
ENSG00000163377	FAM19A4	Insomnia	0.821501	0.411361	0.0379523	2.51837e-09	10	10	0.840708
ENSG00000163877	SNIP1	Insomnia	0.821403	0.411417	0.031578	5.24003e-08	8	9	0.840708
ENSG00000072210	ALDH3A2	Insomnia	0.821346	0.411449	0.13383	4.13012e-31	13	14	0.840708
ENSG00000173692	PSMD1	Insomnia	0.821328	0.41146	0.0197606	1.90475e-05	7	8	0.840708
ENSG00000230772	VN1R108P	Insomnia	-0.821257	0.4115	0.000701921	0.42233	6	6	0.840708
ENSG00000130287	NCAN	Insomnia	-0.82119	0.411538	0.0011989	0.291969	10	10	0.840708
ENSG00000267048	AC092143.4	Insomnia	-0.821158	0.411556	0.000112015	0.748755	27	32	0.840708
ENSG00000255046	AC069185.1	Insomnia	0.821157	0.411557	0.0135855	0.000395333	63	76	0.840708
ENSG00000114850	SSR3	Insomnia	0.820952	0.411673	0.0946806	4.28373e-22	16	16	0.840708
ENSG00000100065	CARD10	Insomnia	0.820951	0.411674	0.00640075	0.0154955	21	21	0.840708
ENSG00000166546	BEAN1	Insomnia	-0.820771	0.411777	0.00329289	0.0819059	14	14	0.840708
ENSG00000223669	AL357033.2	Insomnia	-0.820602	0.411873	0.000947057	0.351976	35	35	0.840708
ENSG00000114742	WDR48	Insomnia	0.820601	0.411874	0.000986073	0.342516	33	33	0.840708
ENSG00000233542	AL391845.2	Insomnia	-0.820545	0.411905	0.00323742	0.0847915	29	35	0.840708
ENSG00000167674	HDGFL2	Insomnia	-0.820483	0.411941	0.0026286	0.121798	14	16	0.840708
ENSG00000168386	FILIP1L	Insomnia	0.820454	0.411957	0.115903	9.73173e-27	31	32	0.840708
ENSG00000119523	ALG2	Insomnia	0.820286	0.412053	0.000216019	0.657791	8	9	0.840708
ENSG00000203999	LINC01270	Insomnia	0.820262	0.412067	0.0840474	1.92953e-19	9	10	0.840708
ENSG00000112759	SLC29A1	Insomnia	-0.820249	0.412074	0.00516762	0.0291378	2	3	0.840708
ENSG00000111142	METAP2	Insomnia	-0.820135	0.412139	0.00186209	0.191934	4	4	0.840708
ENSG00000095059	DHPS	Insomnia	0.820115	0.41215	0.00473146	0.0371912	10	11	0.840708
ENSG00000008516	MMP25	Insomnia	-0.820086	0.412167	0.0136368	0.000388377	8	10	0.840708
ENSG00000205959	AC105345.1	Insomnia	0.820029	0.4122	0.268011	3.09677e-67	35	41	0.840708
ENSG00000197948	FCHSD1	Insomnia	0.819915	0.412264	0.0359625	6.49542e-09	12	14	0.840708
ENSG00000078246	TULP3	Insomnia	-0.819804	0.412328	0.342489	5.02932e-91	32	32	0.840708
ENSG00000139780	METTL21C	Insomnia	0.819633	0.412426	0.394781	2.9557e-110	93	100	0.840708
ENSG00000261366	MANEA-AS1	Insomnia	-0.819626	0.412429	0.0508961	3.96374e-12	47	47	0.840708
ENSG00000203908	KHDC3L	Insomnia	0.819604	0.412442	0.0390487	1.28957e-09	4	5	0.840708
ENSG00000029364	SLC39A9	Insomnia	-0.819497	0.412503	0.0342905	1.58483e-08	26	26	0.840708
ENSG00000273018	AC107983.2	Insomnia	-0.819382	0.412569	0.569187	1.05171e-195	44	50	0.840708
ENSG00000161249	DMKN	Insomnia	-0.819362	0.41258	0.0108658	0.0015211	3	3	0.840708
ENSG00000120306	CYSTM1	Insomnia	-0.81936	0.412581	0.309179	3.84037e-80	17	18	0.840708
ENSG00000198081	ZBTB14	Insomnia	-0.818889	0.41285	0.000286914	0.609715	2	3	0.84114
ENSG00000049245	VAMP3	Insomnia	0.818664	0.412978	0.00478399	0.0361973	9	9	0.84114
ENSG00000230989	HSBP1	Insomnia	-0.818648	0.412987	0.0181105	4.17773e-05	20	21	0.84114
ENSG00000060982	BCAT1	Insomnia	-0.818569	0.413032	0.181893	4.04233e-43	90	95	0.84114
ENSG00000120805	ARL1	Insomnia	0.81852	0.41306	0.141928	4.16742e-33	28	29	0.84114
ENSG00000143252	SDHC	Insomnia	-0.818489	0.413078	0.0762122	7.05573e-18	27	29	0.84114
ENSG00000101680	LAMA1	Insomnia	-0.818439	0.413107	0.0274625	3.03307e-07	2	2	0.84114
ENSG00000215251	FASTKD5	Insomnia	-0.818337	0.413165	0.156125	1.93297e-36	16	18	0.841148
ENSG00000100084	HIRA	Insomnia	0.818275	0.4132	0.00160407	0.224325	1	1	0.841148
ENSG00000187775	DNAH17	Insomnia	-0.81818	0.413254	0.0252565	1.29169e-06	53	66	0.84115
ENSG00000113068	PFDN1	Insomnia	-0.818117	0.413291	0.0690298	3.73939e-16	14	14	0.84115
ENSG00000267390	AC036176.1	Insomnia	0.817942	0.41339	0.169299	3.81608e-40	35	41	0.841261
ENSG00000120896	SORBS3	Insomnia	-0.81785	0.413443	0.0757425	1.43926e-17	6	9	0.841276
ENSG00000229727	AC013460.1	Insomnia	-0.817657	0.413553	0.160707	9.78312e-38	36	43	0.841322
ENSG00000214021	TTLL3	Insomnia	0.817637	0.413564	0.228403	6.23049e-56	61	65	0.841322
ENSG00000138744	NAAA	Insomnia	0.817576	0.413599	0.650445	2.24285e-249	67	70	0.841322
ENSG00000162989	KCNJ3	Insomnia	-0.81728	0.413768	0.0344591	1.40412e-08	29	31	0.841574
ENSG00000257551	HLX-AS1	Insomnia	0.81705	0.4139	0.0910604	5.863e-21	41	42	0.841731
ENSG00000100441	KHNYN	Insomnia	0.816988	0.413935	0.191822	1.0145e-45	42	51	0.841731
ENSG00000141338	ABCA8	Insomnia	-0.816687	0.414107	0.168173	4.88243e-40	21	24	0.841918
ENSG00000272918	AC005070.3	Insomnia	0.816553	0.414184	0.022061	5.82134e-06	86	90	0.841918
ENSG00000225900	HSPE1P13	Insomnia	0.816525	0.4142	0	1	1	1	0.841918
ENSG00000249937	LINC02223	Insomnia	0.816513	0.414207	0.285811	5.65196e-74	59	63	0.841918
ENSG00000148429	USP6NL	Insomnia	0.816379	0.414283	0.0386064	1.80582e-09	55	61	0.841982
ENSG00000163046	ANKRD30BL	Insomnia	0.816227	0.41437	0.195371	2.31689e-47	24	31	0.842011
ENSG00000110063	DCPS	Insomnia	0.816184	0.414395	0.000300358	0.601082	8	10	0.842011
ENSG00000136383	ALPK3	Insomnia	0.81603	0.414483	0.211246	5.5702e-52	14	14	0.842011
ENSG00000173193	PARP14	Insomnia	-0.815974	0.414515	0.168432	8.73332e-41	29	30	0.842011
ENSG00000241764	AC002467.1	Insomnia	-0.815943	0.414533	0.102746	6.14074e-24	46	49	0.842011
ENSG00000149305	HTR3B	Insomnia	0.815834	0.414595	0.0772547	3.4487e-18	48	48	0.842011
ENSG00000060709	RIMBP2	Insomnia	-0.815805	0.414611	0.000890721	0.367505	10	13	0.842011
ENSG00000173638	SLC19A1	Insomnia	-0.815688	0.414679	0.00476046	0.0361034	10	11	0.842042
ENSG00000235641	LINC00484	Insomnia	0.815622	0.414716	0.0374529	2.25942e-09	31	31	0.842042
ENSG00000113525	IL5	Insomnia	-0.815447	0.414817	0.000198062	0.670527	24	26	0.842085
ENSG00000273192	AL671710.1	Insomnia	-0.815301	0.4149	0.000290581	0.606004	1	1	0.842085
ENSG00000189339	SLC35E2B	Insomnia	0.815194	0.414961	0.0246181	1.68951e-06	13	16	0.842085
ENSG00000272142	AL359643.3	Insomnia	-0.815128	0.414999	0.0155354	0.000149109	24	25	0.842085
ENSG00000124251	TP53TG5	Insomnia	-0.815103	0.415013	0.000558354	0.473894	31	34	0.842085
ENSG00000116954	RRAGC	Insomnia	-0.815084	0.415024	0.0612021	2.50701e-14	29	29	0.842085
ENSG00000237232	ZNF295-AS1	Insomnia	0.815032	0.415054	0.0439009	1.16742e-10	86	94	0.842085
ENSG00000179593	ALOX15B	Insomnia	-0.814957	0.415097	0.0505434	5.16722e-12	3	4	0.842085
ENSG00000174799	CEP135	Insomnia	-0.814761	0.415209	0.0487425	1.04136e-11	53	59	0.842196
ENSG00000186275	NBPF12	Insomnia	0.814705	0.415241	0.0420082	3.02843e-10	39	45	0.842196
ENSG00000174371	EXO1	Insomnia	0.814482	0.415369	0.0352762	8.47696e-09	17	19	0.842364
ENSG00000125650	PSPN	Insomnia	-0.814213	0.415523	1.45429e-07	0.99082	21	22	0.842496
ENSG00000255052	FAM66D	Insomnia	0.814123	0.415575	0.158041	3.75525e-37	32	38	0.842496
ENSG00000272983	AL117339.4	Insomnia	-0.813949	0.415674	0.284518	2.02827e-72	24	28	0.842496
ENSG00000147535	PLPP5	Insomnia	-0.813871	0.415719	0.000127392	0.733271	16	16	0.842496
ENSG00000250461	AC122718.1	Insomnia	-0.81387	0.41572	0.00118482	0.297862	2	2	0.842496
ENSG00000115109	EPB41L5	Insomnia	0.813723	0.415804	0.126966	2.00625e-29	4	4	0.842496
ENSG00000231427	LINC01445	Insomnia	0.813717	0.415807	0.0144425	0.000249169	3	3	0.842496
ENSG00000134864	GGACT	Insomnia	-0.813715	0.415808	0.0278361	3.47799e-07	18	18	0.842496
ENSG00000115091	ACTR3	Insomnia	-0.813663	0.415838	0.06689	9.18729e-16	19	19	0.842496
ENSG00000119522	DENND1A	Insomnia	0.813491	0.415936	0.0222721	5.38696e-06	30	31	0.842515
ENSG00000228061	AC131571.1	Insomnia	-0.813445	0.415963	0.0341107	1.55043e-08	20	20	0.842515
ENSG00000164284	GRPEL2	Insomnia	-0.813347	0.416019	0.200164	6.13987e-48	9	9	0.842515
ENSG00000166135	HIF1AN	Insomnia	-0.813333	0.416027	0.056847	2.06611e-13	39	41	0.842515
ENSG00000164308	ERAP2	Insomnia	0.813017	0.416208	0.753559	0	48	51	0.842746
ENSG00000143196	DPT	Insomnia	-0.812978	0.416231	0.000633203	0.446295	13	14	0.842746
ENSG00000167930	FAM234A	Insomnia	-0.812831	0.416315	0.0361027	4.73221e-09	17	17	0.842816
ENSG00000134072	CAMK1	Insomnia	0.812761	0.416355	0.0575466	1.37336e-13	8	9	0.842816
ENSG00000234134	AL158835.2	Insomnia	-0.812403	0.41656	0.000849018	0.371216	16	17	0.843141
ENSG00000269996	RP11-343N15.5	Insomnia	-0.81229	0.416625	0.000891836	0.36683	3	3	0.843146
ENSG00000153914	SREK1	Insomnia	0.812241	0.416653	0.000209914	0.661969	6	6	0.843146
ENSG00000134243	SORT1	Insomnia	-0.812049	0.416763	0.000116883	0.744131	5	5	0.843244
ENSG00000241782	AP002812.1	Insomnia	0.811963	0.416813	5.81786e-05	0.814498	21	23	0.843244
ENSG00000136908	DPM2	Insomnia	-0.81185	0.416877	0.304349	7.11426e-79	20	21	0.843244
ENSG00000254772	EEF1G	Insomnia	-0.811844	0.416881	7.04477e-05	0.800003	13	15	0.843244
ENSG00000163870	TPRA1	Insomnia	-0.811745	0.416938	0.0293271	1.74368e-07	14	14	0.843268
ENSG00000162585	FAAP20	Insomnia	0.811458	0.417103	0.0422115	2.69061e-10	7	7	0.843459
ENSG00000101199	ARFGAP1	Insomnia	-0.811424	0.417122	0.00074332	0.410095	5	5	0.843459
ENSG00000039139	DNAH5	Insomnia	-0.811297	0.417195	0.383657	6.5198e-106	96	103	0.843515
ENSG00000272221	AL645933.2	Insomnia	-0.811106	0.417305	0.0988949	8.38161e-23	6	14	0.843646
ENSG00000203697	CAPN8	Insomnia	-0.810834	0.417461	0.0571248	1.0095e-13	13	14	0.843759
ENSG00000134905	CARS2	Insomnia	0.810803	0.417479	0.101564	1.81214e-23	38	41	0.843759
ENSG00000205277	MUC12	Insomnia	-0.810774	0.417496	0.000823483	0.385873	4	4	0.843759
ENSG00000075142	SRI	Insomnia	0.810451	0.417681	0.0556993	3.95921e-13	54	59	0.843846
ENSG00000227948	AC003989.1	Insomnia	0.810434	0.417691	2.0131e-05	0.891804	7	7	0.843846
ENSG00000244041	LINC01011	Insomnia	-0.810375	0.417724	0.0727746	6.52301e-17	27	32	0.843846
ENSG00000151967	SCHIP1	Insomnia	-0.810333	0.417749	0.0471033	2.36283e-11	19	20	0.843846
ENSG00000236200	KDM4A-AS1	Insomnia	0.810244	0.4178	1.75521e-05	0.899901	1	1	0.843846
ENSG00000100749	VRK1	Insomnia	-0.810206	0.417822	0.22011	1.77446e-53	35	36	0.843846
ENSG00000271911	AL357054.3	Insomnia	-0.810132	0.417864	0.0012154	0.292692	4	4	0.843846
ENSG00000261485	PAN3-AS1	Insomnia	-0.810067	0.417902	0.0468502	3.09047e-11	7	9	0.843846
ENSG00000106153	CHCHD2	Insomnia	0.809995	0.417943	0.433283	1.68968e-126	47	49	0.843846
ENSG00000023228	NDUFS1	Insomnia	-0.80964	0.418147	0.203341	1.2902e-48	39	41	0.844166
ENSG00000215297	AL354941.1	Insomnia	-0.809185	0.418409	0.00620366	0.0169003	17	18	0.844604
ENSG00000082126	MPP4	Insomnia	0.808992	0.41852	0.0659198	2.12142e-15	19	19	0.844737
ENSG00000253930	TNFRSF10A-AS1	Insomnia	0.80888	0.418584	8.06716e-08	0.992681	38	52	0.844772
ENSG00000009307	CSDE1	Insomnia	0.808759	0.418654	0.033833	1.94636e-08	35	38	0.844772
ENSG00000257666	CBX3P5	Insomnia	0.808566	0.418765	3.80389e-05	0.852151	3	4	0.844772
ENSG00000242686	AC107464.1	Insomnia	-0.80853	0.418785	0.192435	1.18254e-46	14	14	0.844772
ENSG00000082438	COBLL1	Insomnia	-0.808489	0.418809	0.0926698	1.12544e-21	13	14	0.844772
ENSG00000166800	LDHAL6A	Insomnia	0.808442	0.418836	0.16167	5.80269e-38	45	45	0.844772
ENSG00000221983	UBA52	Insomnia	0.808193	0.418979	0.147442	7.86203e-35	13	13	0.844772
ENSG00000213930	GALT	Insomnia	0.808148	0.419005	0.0427303	1.7467e-10	6	6	0.844772
ENSG00000171798	KNDC1	Insomnia	0.80809	0.419039	0.0872573	3.64484e-20	34	35	0.844772
ENSG00000173705	SUSD5	Insomnia	0.80803	0.419073	0.328376	2.61547e-86	50	52	0.844772
ENSG00000196562	SULF2	Insomnia	-0.808017	0.419081	0.00901853	0.00407375	45	52	0.844772
ENSG00000108788	MLX	Insomnia	0.808003	0.419089	0.00311948	0.0905368	3	3	0.844772
ENSG00000111186	WNT5B	Insomnia	-0.807769	0.419223	0.055804	3.61363e-13	34	43	0.844772
ENSG00000066468	FGFR2	Insomnia	-0.807768	0.419224	0.0450702	7.8536e-11	34	35	0.844772
ENSG00000272885	AC092574.1	Insomnia	0.807717	0.419253	0.00324354	0.0846053	3	3	0.844772
ENSG00000131885	KRT17P1	Insomnia	-0.80768	0.419275	0.242716	6.5507e-60	30	37	0.844772
ENSG00000173281	PPP1R3B	Insomnia	-0.807602	0.41932	0.0292186	1.59589e-07	35	40	0.844772
ENSG00000270108	AL049840.5	Insomnia	0.807554	0.419347	0.0064601	0.0140914	4	4	0.844772
ENSG00000226757	PP12613	Insomnia	-0.807269	0.419512	0.034575	1.31868e-08	31	31	0.844878
ENSG00000115541	HSPE1	Insomnia	-0.807209	0.419546	0.000200636	0.668584	14	14	0.844878
ENSG00000167642	SPINT2	Insomnia	0.807155	0.419577	0.0669817	1.16885e-15	30	31	0.844878
ENSG00000212694	LINC01089	Insomnia	0.807132	0.41959	0.151041	2.03214e-35	13	15	0.844878
ENSG00000232862	AL138787.1	Insomnia	-0.806857	0.419749	0.00454295	0.041642	25	26	0.844878
ENSG00000258469	CHMP4BP1	Insomnia	0.806852	0.419751	0.000822537	0.385116	4	4	0.844878
ENSG00000160293	VAV2	Insomnia	0.80679	0.419787	0.0201579	1.53238e-05	23	25	0.844878
ENSG00000231187	AL356056.2	Insomnia	-0.806745	0.419814	0.0427054	1.95001e-10	39	53	0.844878
ENSG00000269886	AC022382.1	Insomnia	0.806685	0.419848	0.00176656	0.203304	25	27	0.844878
ENSG00000246528	AC079089.1	Insomnia	0.806644	0.419872	0.00251066	0.129185	4	4	0.844878
ENSG00000113073	SLC4A9	Insomnia	-0.806603	0.419895	0.00036026	0.566562	2	2	0.844878
ENSG00000168398	BDKRB2	Insomnia	-0.806504	0.419952	0.18264	1.69299e-43	30	34	0.844894
ENSG00000156097	GPR61	Insomnia	0.806433	0.419993	7.96643e-06	0.932068	9	9	0.844894
ENSG00000174842	GLMN	Insomnia	-0.806339	0.420047	0.00012647	0.735292	2	2	0.844913
ENSG00000100116	GCAT	Insomnia	0.806248	0.4201	0.000456425	0.518394	1	1	0.844928
ENSG00000152767	FARP1	Insomnia	-0.80603	0.420226	0.111967	4.98993e-26	48	54	0.84509
ENSG00000160791	CCR5	Insomnia	0.805821	0.420346	0.0017627	0.204257	6	6	0.845178
ENSG00000109534	GAR1	Insomnia	-0.805777	0.420371	0.126188	2.06497e-29	7	7	0.845178
ENSG00000151364	KCTD14	Insomnia	-0.805707	0.420412	0.00421417	0.0494518	2	2	0.845178
ENSG00000184956	MUC6	Insomnia	-0.805583	0.420484	0.00437741	0.0449161	14	16	0.845178
ENSG00000229618	AC011287.1	Insomnia	-0.805563	0.420495	0.0250698	1.46379e-06	17	17	0.845178
ENSG00000174945	AMZ1	Insomnia	0.805268	0.420665	0.216109	1.16054e-52	50	58	0.845419
ENSG00000141759	TXNL4A	Insomnia	0.8052	0.420704	0.0960855	3.34887e-22	20	21	0.845419
ENSG00000156172	C8orf37	Insomnia	0.805041	0.420796	0.229623	4.67297e-56	54	57	0.84543
ENSG00000263823	AC009831.1	Insomnia	0.805034	0.4208	2.0985e-05	0.889927	1	1	0.84543
ENSG00000198237	AC131392.1	Insomnia	-0.80488	0.420889	0.129124	6.47967e-30	86	99	0.845469
ENSG00000068097	HEATR6	Insomnia	0.804839	0.420913	0.0447056	7.23444e-11	8	9	0.845469
ENSG00000259054	LINC02332	Insomnia	0.804746	0.420966	0.000444909	0.521031	29	38	0.845469
ENSG00000225299	AL139240.1	Insomnia	-0.804688	0.421	9.6661e-05	0.766374	1	1	0.845469
ENSG00000242607	AC068587.1	Insomnia	-0.804519	0.421098	0.00388905	0.0590094	5	5	0.845477
ENSG00000259305	ZHX1-C8orf76	Insomnia	0.804516	0.421099	0.00247387	0.131776	2	2	0.845477
ENSG00000232284	GNG12-AS1	Insomnia	-0.804341	0.4212	0.00225722	0.151112	1	1	0.845477
ENSG00000253537	PCDHGA7	Insomnia	0.804161	0.421304	0.0321467	3.21097e-08	5	5	0.845477
ENSG00000239482	AC112487.1	Insomnia	-0.804068	0.421358	0.0425695	2.53073e-10	7	7	0.845477
ENSG00000103353	UBFD1	Insomnia	-0.804051	0.421368	0.0122547	0.000783334	24	31	0.845477
ENSG00000259536	AC091045.1	Insomnia	-0.804021	0.421385	0.000236417	0.641737	10	10	0.845477
ENSG00000258782	AL121694.1	Insomnia	0.804011	0.421391	0.00762259	0.00796209	2	2	0.845477
ENSG00000189091	SF3B3	Insomnia	-0.803978	0.42141	0.104501	3.61668e-24	7	7	0.845477
ENSG00000100889	PCK2	Insomnia	0.803515	0.421677	0.0553373	3.90928e-13	7	7	0.845924
ENSG00000121653	MAPK8IP1	Insomnia	0.803083	0.421927	0.0078761	0.00715145	14	14	0.846188
ENSG00000117984	CTSD	Insomnia	-0.803039	0.421952	0.00283888	0.106134	6	6	0.846188
ENSG00000006831	ADIPOR2	Insomnia	-0.802924	0.422018	0.00335384	0.079876	4	4	0.846188
ENSG00000152977	ZIC1	Insomnia	-0.802919	0.422022	0.000122238	0.738434	9	12	0.846188
ENSG00000186468	RPS23	Insomnia	-0.802897	0.422034	0.659391	9.39632e-258	43	43	0.846188
ENSG00000100336	APOL4	Insomnia	0.802746	0.422122	0.185851	3.35271e-44	12	15	0.846273
ENSG00000154263	ABCA10	Insomnia	0.802668	0.422167	0.0932402	1.16854e-21	15	16	0.846273
ENSG00000166862	CACNG2	Insomnia	0.802369	0.42234	0.0745593	2.71427e-17	15	17	0.846467
ENSG00000178694	NSUN3	Insomnia	-0.802327	0.422364	0.00053573	0.485079	31	34	0.846467
ENSG00000131781	FMO5	Insomnia	0.802209	0.422432	0.184477	6.25203e-44	51	57	0.846467
ENSG00000214176	PLEKHM1P1	Insomnia	-0.802188	0.422444	0.0228569	4.22944e-06	11	11	0.846467
ENSG00000101665	SMAD7	Insomnia	0.80201	0.422547	0.0152455	0.000175579	16	17	0.846558
ENSG00000273097	RP11-219C20.3	Insomnia	-0.801948	0.422583	0.00103072	0.332737	10	10	0.846558
ENSG00000233684	LINC01865	Insomnia	0.801868	0.422629	0.000773238	0.401424	5	5	0.846558
ENSG00000101425	BPI	Insomnia	0.801798	0.42267	2.51637e-05	0.87947	14	15	0.846558
ENSG00000227692	MED28P3	Insomnia	-0.801715	0.422718	0.0168694	7.94851e-05	25	25	0.846564
ENSG00000270154	AC130352.1	Insomnia	0.80152	0.422831	0.0501782	4.69516e-12	20	21	0.846623
ENSG00000108950	FAM20A	Insomnia	-0.801466	0.422862	6.35112e-05	0.809929	1	1	0.846623
ENSG00000197608	ZNF841	Insomnia	0.801313	0.42295	0.110748	1.12547e-25	31	35	0.846623
ENSG00000090612	ZNF268	Insomnia	-0.801265	0.422979	0.176267	7.38155e-42	23	25	0.846623
ENSG00000135074	ADAM19	Insomnia	-0.80121	0.42301	0.0801068	1.46283e-18	16	17	0.846623
ENSG00000123453	SARDH	Insomnia	-0.801188	0.423023	0.199092	9.4838e-48	16	19	0.846623
ENSG00000155085	AK9	Insomnia	-0.801118	0.423063	0.210597	6.91759e-52	40	45	0.846623
ENSG00000133313	CNDP2	Insomnia	0.800934	0.42317	0.220881	7.11962e-54	41	46	0.846741
ENSG00000187229	AC100800.1	Insomnia	0.800861	0.423212	0.00118976	0.296291	12	13	0.846741
ENSG00000239627	RPL12P20	Insomnia	0.800537	0.4234	0.000171266	0.69339	1	1	0.846891
ENSG00000058799	YIPF1	Insomnia	-0.800376	0.423493	0.083581	2.17499e-19	13	14	0.846891
ENSG00000205220	PSMB10	Insomnia	0.800173	0.423611	0.000589457	0.463302	3	3	0.846891
ENSG00000110700	RPS13	Insomnia	-0.800132	0.423634	0.0187965	3.1707e-05	10	10	0.846891
ENSG00000056972	TRAF3IP2	Insomnia	-0.800063	0.423674	0.0464793	3.79104e-11	32	34	0.846891
ENSG00000141522	ARHGDIA	Insomnia	0.800004	0.423708	0.00157689	0.22968	31	40	0.846891
ENSG00000126803	HSPA2	Insomnia	-0.799973	0.423726	0.0276395	3.82657e-07	20	23	0.846891
ENSG00000267523	AC008735.2	Insomnia	-0.79986	0.423792	0.000126554	0.734036	2	2	0.846891
ENSG00000119969	HELLS	Insomnia	-0.799833	0.423808	0.107699	2.09168e-25	7	7	0.846891
ENSG00000131069	ACSS2	Insomnia	0.799792	0.423832	0.039733	1.1033e-09	51	55	0.846891
ENSG00000249348	UGDH-AS1	Insomnia	-0.799769	0.423845	0.0604089	2.50075e-14	25	29	0.846891
ENSG00000075945	KIFAP3	Insomnia	0.799752	0.423855	0.0738536	3.54088e-17	46	48	0.846891
ENSG00000255710	AP003170.1	Insomnia	-0.799575	0.423957	0.00160249	0.22684	7	7	0.846891
ENSG00000116586	LAMTOR2	Insomnia	-0.799567	0.423962	0.00443221	0.0439134	7	7	0.846891
ENSG00000177030	DEAF1	Insomnia	0.799553	0.42397	0.0461878	2.57077e-11	8	8	0.846891
ENSG00000178028	DMAP1	Insomnia	-0.799352	0.424086	0.11088	7.04851e-26	6	6	0.846891
ENSG00000232852	CICP4	Insomnia	-0.799343	0.424092	0.0863582	3.01294e-20	23	25	0.846891
ENSG00000142655	PEX14	Insomnia	-0.799328	0.4241	2.30586e-05	0.884186	1	1	0.846891
ENSG00000154654	NCAM2	Insomnia	0.799049	0.424262	0.0352128	9.09413e-09	38	40	0.846992
ENSG00000267115	AC022148.2	Insomnia	0.799026	0.424275	4.1055e-06	0.95154	2	2	0.846992
ENSG00000161036	LRWD1	Insomnia	0.799008	0.424286	0.116917	3.13784e-27	15	17	0.846992
ENSG00000244692	RN7SL724P	Insomnia	-0.798815	0.424397	0.000142289	0.718565	4	4	0.84703
ENSG00000273297	AC009275.1	Insomnia	-0.798744	0.424439	0.0525082	1.66132e-12	3	3	0.84703
ENSG00000145451	GLRA3	Insomnia	-0.798741	0.42444	0.111512	6.69399e-26	79	85	0.84703
ENSG00000267493	CIRBP-AS1	Insomnia	0.798472	0.424597	0.0039327	0.0581068	7	8	0.847188
ENSG00000257835	AC073591.1	Insomnia	-0.798413	0.424631	2.95287e-05	0.869294	3	3	0.847188
ENSG00000076554	TPD52	Insomnia	0.798314	0.424688	0.0622963	1.19611e-14	14	14	0.847188
ENSG00000263990	AC004253.1	Insomnia	0.798294	0.4247	0.000576122	0.466002	1	1	0.847188
ENSG00000064042	LIMCH1	Insomnia	0.798199	0.424755	0.00128384	0.278101	7	7	0.847207
ENSG00000185596	WASH3P	Insomnia	-0.798064	0.424833	0.0869933	2.43906e-20	17	25	0.847265
ENSG00000164134	NAA15	Insomnia	0.79795	0.4249	3.17571e-05	0.86483	3	3	0.847265
ENSG00000163161	ERCC3	Insomnia	-0.797843	0.424962	0.0591523	6.86775e-14	31	32	0.847265
ENSG00000236180	AL445669.2	Insomnia	0.797838	0.424964	0.00755044	0.00845762	63	68	0.847265
ENSG00000223509	AC135983.2	Insomnia	-0.797631	0.425085	0.146987	2.67044e-34	91	108	0.847284
ENSG00000136111	TBC1D4	Insomnia	-0.79756	0.425126	0.0879708	1.25087e-20	13	15	0.847284
ENSG00000140398	NEIL1	Insomnia	0.797533	0.425142	0.0917663	3.70896e-21	48	50	0.847284
ENSG00000143178	TBX19	Insomnia	-0.797379	0.425231	0.0196008	2.04571e-05	32	32	0.847284
ENSG00000137502	RAB30	Insomnia	-0.797378	0.425231	0.065109	2.32775e-15	14	15	0.847284
ENSG00000260579	AC024270.3	Insomnia	-0.79726	0.4253	0	1	1	1	0.847284
ENSG00000136783	NIPSNAP3A	Insomnia	-0.797183	0.425345	0.346363	3.12823e-93	33	33	0.847284
ENSG00000122512	PMS2	Insomnia	-0.7971	0.425393	0.280603	6.54286e-71	24	24	0.847284
ENSG00000076555	ACACB	Insomnia	-0.797009	0.425446	0.0195416	2.18548e-05	20	20	0.847284
ENSG00000118454	ANKRD13C	Insomnia	0.796872	0.425525	0.00246974	0.132185	7	7	0.847284
ENSG00000162069	BICDL2	Insomnia	-0.796854	0.425536	0.0155295	0.0001488	23	29	0.847284
ENSG00000164463	CREBRF	Insomnia	-0.796816	0.425558	0.00306859	0.0939891	25	27	0.847284
ENSG00000048028	USP28	Insomnia	-0.796811	0.425561	0.0376002	2.50561e-09	12	12	0.847284
ENSG00000147853	AK3	Insomnia	0.796477	0.425755	0.24835	2.23781e-61	33	39	0.847487
ENSG00000204644	ZFP57	Insomnia	0.796399	0.4258	0.00878292	0.00452573	1	1	0.847487
ENSG00000272656	AC024933.1	Insomnia	0.796368	0.425818	3.11741e-05	0.866629	10	10	0.847487
ENSG00000087152	ATXN7L3	Insomnia	0.796324	0.425844	0.0128704	0.000568535	7	8	0.847487
ENSG00000259726	CSPG4P11	Insomnia	-0.796091	0.425979	0.413747	2.1754e-119	23	25	0.847558
ENSG00000136478	TEX2	Insomnia	0.796047	0.426005	0.0259449	9.34856e-07	11	11	0.847558
ENSG00000129636	ITFG1	Insomnia	-0.79603	0.426015	0.0506411	3.63799e-12	14	15	0.847558
ENSG00000168528	SERINC2	Insomnia	-0.795951	0.426061	0.00122175	0.291582	13	17	0.847559
ENSG00000132465	JCHAIN	Insomnia	0.795731	0.426188	0.00176512	0.20391	6	6	0.847657
ENSG00000231625	AC115989.1	Insomnia	-0.795711	0.4262	0.00197326	0.18006	1	1	0.847657
ENSG00000272994	AC012360.3	Insomnia	0.79561	0.426259	0.0338881	1.80136e-08	25	26	0.847684
ENSG00000151657	KIN	Insomnia	-0.795468	0.426341	0.0511417	3.39128e-12	39	43	0.84769
ENSG00000267571	AC104532.2	Insomnia	0.795402	0.42638	0.00301461	0.0961358	16	17	0.84769
ENSG00000144554	FANCD2	Insomnia	0.795322	0.426426	0.00228932	0.147209	4	4	0.84769
ENSG00000168509	HFE2	Insomnia	0.795014	0.426605	0.000428446	0.53187	3	4	0.84769
ENSG00000111052	LIN7A	Insomnia	0.794947	0.426644	0.0323415	4.05295e-08	29	30	0.84769
ENSG00000147669	POLR2K	Insomnia	-0.794853	0.426699	0.000283191	0.611878	11	11	0.84769
ENSG00000187726	DNAJB13	Insomnia	-0.794763	0.426752	0.00689474	0.0116888	4	5	0.84769
ENSG00000010818	HIVEP2	Insomnia	-0.794735	0.426768	0.00583014	0.0208452	3	4	0.84769
ENSG00000260838	AC022893.2	Insomnia	0.794533	0.426885	0.0582057	1.1253e-13	12	13	0.84769
ENSG00000259207	ITGB3	Insomnia	0.794489	0.426911	0.11731	3.15134e-27	11	11	0.84769
ENSG00000011028	MRC2	Insomnia	0.794486	0.426913	0.0707932	1.96685e-16	22	23	0.84769
ENSG00000247193	AC104078.1	Insomnia	-0.794472	0.426921	6.23781e-05	0.811643	6	6	0.84769
ENSG00000218227	AC136632.1	Insomnia	0.794464	0.426925	0.124392	3.06957e-29	47	55	0.84769
ENSG00000107554	DNMBP	Insomnia	-0.794458	0.426929	0.036707	4.27124e-09	25	26	0.84769
ENSG00000135968	GCC2	Insomnia	0.794353	0.42699	0.214222	1.6725e-52	62	67	0.84769
ENSG00000172794	RAB37	Insomnia	0.794273	0.427037	0.271746	1.72238e-68	14	14	0.84769
ENSG00000130396	AFDN	Insomnia	0.794257	0.427046	0.141623	2.39135e-33	14	15	0.84769
ENSG00000118971	CCND2	Insomnia	0.794207	0.427075	0.0469717	2.90679e-11	43	50	0.84769
ENSG00000233508	AL021395.1	Insomnia	-0.794073	0.427153	0.000145103	0.715413	16	17	0.847755
ENSG00000181690	PLAG1	Insomnia	0.793944	0.427228	0.00623101	0.016876	21	22	0.847814
ENSG00000140740	UQCRC2	Insomnia	-0.793732	0.427351	0.0217865	7.03696e-06	3	3	0.847931
ENSG00000125510	OPRL1	Insomnia	0.793688	0.427377	0.0193981	2.24061e-05	5	5	0.847931
ENSG00000256525	POLG2	Insomnia	-0.793518	0.427476	0.0006144	0.452403	10	13	0.847966
ENSG00000237943	PRKCQ-AS1	Insomnia	0.793445	0.427518	0.123559	1.34765e-28	14	14	0.847966
ENSG00000142959	BEST4	Insomnia	-0.793425	0.42753	0.0372732	2.33148e-09	17	17	0.847966
ENSG00000250222	AC008443.5	Insomnia	0.79333	0.427586	0.008664	0.0047662	4	4	0.847986
ENSG00000104886	PLEKHJ1	Insomnia	-0.793225	0.427647	0.0448625	7.94129e-11	31	37	0.848017
ENSG00000176623	RMDN1	Insomnia	0.793028	0.427761	0.246422	3.84851e-61	38	44	0.848156
ENSG00000117054	ACADM	Insomnia	-0.792842	0.42787	0.146376	1.83445e-34	41	43	0.848234
ENSG00000151461	UPF2	Insomnia	-0.792655	0.427979	0.0385319	1.9991e-09	40	42	0.848234
ENSG00000215861	WI2-1896O14.1	Insomnia	0.792595	0.428014	3.05131e-05	0.86694	22	25	0.848234
ENSG00000048740	CELF2	Insomnia	-0.79258	0.428022	0	1	13	14	0.848234
ENSG00000242852	ZNF709	Insomnia	-0.792572	0.428027	0.0579784	1.18277e-13	10	10	0.848234
ENSG00000089199	CHGB	Insomnia	0.792414	0.428119	0.0589187	6.47853e-14	27	34	0.848327
ENSG00000114812	VIPR1	Insomnia	0.792215	0.428235	0.0972139	1.42985e-22	35	36	0.848467
ENSG00000016391	CHDH	Insomnia	0.791886	0.428427	0.0486073	8.45785e-12	43	49	0.848675
ENSG00000178568	ERBB4	Insomnia	-0.79188	0.42843	0.0427361	2.43136e-10	14	14	0.848675
ENSG00000177576	C18orf32	Insomnia	-0.791721	0.428523	0.0228008	4.20914e-06	2	3	0.84872
ENSG00000272130	AC091946.2	Insomnia	-0.791686	0.428544	0.0619742	1.43092e-14	24	26	0.84872
ENSG00000239959	ENPP7P2	Insomnia	0.791375	0.428725	0.151165	5.4586e-36	21	31	0.848893
ENSG00000124198	ARFGEF2	Insomnia	0.791283	0.428779	0.219754	1.03114e-53	41	44	0.848893
ENSG00000157890	MEGF11	Insomnia	0.791204	0.428825	0.0158868	0.000117893	4	5	0.848893
ENSG00000125885	MCM8	Insomnia	-0.791193	0.428831	0.165317	3.97729e-39	7	9	0.848893
ENSG00000155087	ODF1	Insomnia	0.791138	0.428863	0.0275387	3.7667e-07	12	12	0.848893
ENSG00000049192	ADAMTS6	Insomnia	0.790946	0.428975	0.0042379	0.0483678	41	45	0.848893
ENSG00000184224	C11orf72	Insomnia	-0.790931	0.428985	0.000984271	0.344013	26	30	0.848893
ENSG00000225251	RPL5P25	Insomnia	-0.790885	0.429011	0.0136762	0.000361373	19	20	0.848893
ENSG00000130764	LRRC47	Insomnia	0.790839	0.429038	0.0574395	1.58633e-13	37	47	0.848893
ENSG00000260171	AC008269.2	Insomnia	-0.790417	0.429284	0.000750515	0.408383	32	33	0.848912
ENSG00000116478	HDAC1	Insomnia	-0.79039	0.4293	4.5718e-05	0.838131	1	1	0.848912
ENSG00000272254	AC022893.3	Insomnia	0.79039	0.4293	0.000247176	0.635037	1	1	0.848912
ENSG00000182631	RXFP3	Insomnia	0.790321	0.42934	0.0376257	2.19274e-09	8	8	0.848912
ENSG00000155275	TRMT44	Insomnia	0.790321	0.429341	0.177865	1.30235e-42	25	27	0.848912
ENSG00000238795	SCARNA12	Insomnia	0.790176	0.429425	0.0003757	0.558156	2	2	0.848912
ENSG00000260193	AL138781.1	Insomnia	-0.790151	0.42944	0.016988	7.28708e-05	8	8	0.848912
ENSG00000013503	POLR3B	Insomnia	-0.790124	0.429455	0.0449617	7.211e-11	21	21	0.848912
ENSG00000229227	AL356056.1	Insomnia	-0.790106	0.429466	0.00446613	0.0431952	11	12	0.848912
ENSG00000100368	CSF2RB	Insomnia	0.790048	0.4295	0.000250516	0.632567	1	1	0.848912
ENSG00000249115	HAUS5	Insomnia	0.789793	0.429648	0.00245547	0.132547	22	22	0.849116
ENSG00000214870	AC004540.1	Insomnia	0.789636	0.42974	0.642562	1.11897e-242	53	58	0.849208
ENSG00000146834	MEPCE	Insomnia	0.789462	0.429842	0.288953	6.74142e-74	17	18	0.84932
ENSG00000271265	AL355297.3	Insomnia	0.789304	0.429934	0.0111679	0.00133741	8	10	0.849412
ENSG00000180233	ZNRF2	Insomnia	-0.789076	0.430068	2.34072e-05	0.88301	31	32	0.849551
ENSG00000112996	MRPS30	Insomnia	-0.789029	0.430095	0.0329556	2.78247e-08	18	20	0.849551
ENSG00000265015	AP005901.3	Insomnia	0.788906	0.430167	0.0504722	4.85144e-12	19	20	0.849603
ENSG00000051825	MPHOSPH9	Insomnia	0.788603	0.430344	0.0478053	1.30196e-11	45	48	0.849701
ENSG00000268119	AC010615.2	Insomnia	0.788591	0.430351	0.052581	1.88064e-12	31	34	0.849701
ENSG00000224177	LINC00570	Insomnia	0.788507	0.4304	0.000102964	0.75997	1	2	0.849701
ENSG00000177236	AP006621.1	Insomnia	0.788442	0.430438	0.443517	9.71771e-131	22	23	0.849701
ENSG00000162302	RPS6KA4	Insomnia	0.788434	0.430443	0.0044342	0.0436872	3	3	0.849701
ENSG00000243710	CFAP57	Insomnia	0.788235	0.430559	0.267816	5.92519e-67	25	26	0.849841
ENSG00000117791	2024-03-02	Insomnia	-0.788105	0.430635	0.138446	3.80877e-32	33	33	0.849865
ENSG00000197380	DACT3	Insomnia	0.787988	0.430704	0.00037427	0.55826	4	4	0.849865
ENSG00000137364	TPMT	Insomnia	0.787983	0.430707	0.188954	2.17484e-45	135	143	0.849865
ENSG00000258418	AL352977.1	Insomnia	0.787888	0.430762	0.0123486	0.000764363	20	20	0.849885
ENSG00000173950	XXYLT1	Insomnia	0.787157	0.43119	0.155295	1.24753e-36	83	89	0.850639
ENSG00000268554	RP11-353N4.7	Insomnia	-0.786969	0.4313	3.80754e-06	0.95292	1	2	0.850657
ENSG00000165269	AQP7	Insomnia	-0.786914	0.431332	0.248531	2.40709e-61	26	28	0.850657
ENSG00000227773	ASH1L-IT1	Insomnia	0.786909	0.431335	0.000243194	0.637922	12	13	0.850657
ENSG00000273336	OR7M1P	Insomnia	-0.786617	0.431506	0.046616	3.19312e-11	13	14	0.850875
ENSG00000139826	ABHD13	Insomnia	0.786442	0.431608	0.00442739	0.0434544	14	14	0.850875
