## Supplementary Table 20 for "Single-nucleus transcriptome-wide association study of human brain disorders" (part 11 of 19)

### Sheet: TableS21 (continued)
Gene	GeneName	Trait	z-score	p	CV_R2	CV_p	N_SNPs_Used	N_SNPs_inModel	FDR
ENSG00000103249	CLCN7	Insomnia	-0.786363	0.431655	0.00342207	0.076551	14	16	0.850875
ENSG00000228816	AK3P5	Insomnia	0.786286	0.4317	1.15272e-06	0.974309	1	1	0.850875
ENSG00000143322	ABL2	Insomnia	0.786282	0.431703	0.141645	7.40079e-33	34	35	0.850875
ENSG00000259891	AC107375.1	Insomnia	-0.786076	0.431823	0.125455	4.86404e-29	12	16	0.850875
ENSG00000259088	AL137779.2	Insomnia	0.786035	0.431847	0.00253218	0.125866	4	4	0.850875
ENSG00000165233	CARD19	Insomnia	-0.786026	0.431852	0.0891531	1.47138e-20	4	5	0.850875
ENSG00000119669	IRF2BPL	Insomnia	0.785915	0.431917	0.0119946	0.000883471	13	13	0.850875
ENSG00000217442	SYCE3	Insomnia	0.785811	0.431978	0.150896	1.849e-35	17	19	0.850875
ENSG00000197430	OPALIN	Insomnia	-0.785611	0.432095	0.0103085	0.00208483	12	12	0.850875
ENSG00000134138	MEIS2	Insomnia	0.785529	0.432144	0.00163833	0.220328	12	12	0.850875
ENSG00000172667	ZMAT3	Insomnia	-0.785348	0.43225	0.109528	1.59619e-25	19	21	0.850875
ENSG00000090013	BLVRB	Insomnia	0.785319	0.432267	0.025812	9.40344e-07	18	22	0.850875
ENSG00000118308	LRMP	Insomnia	0.785291	0.432283	0.11978	8.31303e-28	71	73	0.850875
ENSG00000196247	ZNF107	Insomnia	0.785206	0.432333	0.289033	8.44553e-76	29	31	0.850875
ENSG00000183054	RGPD6	Insomnia	0.785179	0.432348	0.000974018	0.343947	3	3	0.850875
ENSG00000105409	ATP1A3	Insomnia	-0.785179	0.432349	5.4759e-05	0.822756	6	7	0.850875
ENSG00000167664	TMIGD2	Insomnia	0.785124	0.432381	8.87149e-05	0.775226	2	2	0.850875
ENSG00000175874	CREG2	Insomnia	-0.785114	0.432387	0.121461	4.64541e-28	23	25	0.850875
ENSG00000181163	NPM1	Insomnia	0.785095	0.432398	0.359707	8.19124e-98	4	4	0.850875
ENSG00000171466	ZNF562	Insomnia	0.785002	0.432452	0.00105865	0.325841	16	16	0.850875
ENSG00000012124	CD22	Insomnia	-0.784874	0.432528	0	1	6	6	0.850875
ENSG00000158825	CDA	Insomnia	0.784864	0.432534	0.0538972	7.86263e-13	14	15	0.850875
ENSG00000165650	PDZD8	Insomnia	-0.784711	0.432623	0.0338656	1.48691e-08	14	14	0.850949
ENSG00000168158	OR2C1	Insomnia	-0.784554	0.432715	0.0177174	5.1771e-05	2	3	0.850949
ENSG00000060558	GNA15	Insomnia	0.784498	0.432748	0.383679	6.02859e-106	27	33	0.850949
ENSG00000152763	WDR78	Insomnia	0.78449	0.432753	0.0693262	3.51708e-16	35	39	0.850949
ENSG00000188573	FBLL1	Insomnia	0.784345	0.432838	0.253492	1.12701e-63	40	42	0.851027
ENSG00000258056	AC009779.2	Insomnia	0.783943	0.433074	0.0503064	5.35265e-12	18	20	0.851293
ENSG00000182487	NCF1B	Insomnia	-0.783873	0.433115	4.7781e-09	0.997214	31	34	0.851293
ENSG00000239246	AC008026.1	Insomnia	-0.783728	0.4332	5.85162e-05	0.817414	1	1	0.851293
ENSG00000264007	AC104564.3	Insomnia	0.783728	0.4332	0.00128769	0.275448	1	1	0.851293
ENSG00000128833	MYO5C	Insomnia	-0.783728	0.4332	0.0110562	0.00133031	1	1	0.851293
ENSG00000105717	PBX4	Insomnia	0.783648	0.433246	0.0058317	0.0208987	9	9	0.851295
ENSG00000118369	USP35	Insomnia	0.783548	0.433305	0.00407357	0.0533734	19	20	0.851322
ENSG00000160570	DEDD2	Insomnia	0.783446	0.433365	0.0127799	0.000589226	4	5	0.851335
ENSG00000233930	KRTAP5-AS1	Insomnia	0.783382	0.433403	0.557273	9.81652e-188	43	47	0.851335
ENSG00000198242	RPL23A	Insomnia	0.782906	0.433682	7.48166e-05	0.794318	6	6	0.851773
ENSG00000143398	PIP5K1A	Insomnia	-0.782848	0.433716	0.0396296	1.09167e-09	11	14	0.851773
ENSG00000117676	RPS6KA1	Insomnia	-0.782755	0.433771	0.0014428	0.251386	24	27	0.85179
ENSG00000115042	FAHD2A	Insomnia	0.782477	0.433934	0.000339346	0.577525	6	6	0.851981
ENSG00000186577	SMIM29	Insomnia	0.782436	0.433959	0.0172538	6.59091e-05	36	36	0.851981
ENSG00000185127	C6orf120	Insomnia	0.782222	0.434084	0.0507674	2.89973e-12	8	9	0.852029
ENSG00000166002	SMCO4	Insomnia	0.782088	0.434163	0.0412675	4.90122e-10	22	23	0.852029
ENSG00000214283	RAD51AP1P1	Insomnia	0.782037	0.434193	0.000166941	0.69661	3	4	0.852029
ENSG00000148832	PAOX	Insomnia	-0.782022	0.434202	0.148872	2.93625e-35	11	12	0.852029
ENSG00000179361	ARID3B	Insomnia	-0.782007	0.43421	0.0355852	7.45906e-09	30	30	0.852029
ENSG00000020129	NCDN	Insomnia	-0.781839	0.434309	0.00974161	0.00273988	4	4	0.852124
ENSG00000254551	AP000873.3	Insomnia	0.781719	0.43438	0.0494425	6.5746e-12	11	11	0.852124
ENSG00000100767	PAPLN	Insomnia	0.781678	0.434404	1.93743e-05	0.894268	10	10	0.852124
ENSG00000273219	AC091736.1	Insomnia	0.781616	0.43444	0.000774671	0.400692	3	3	0.852124
ENSG00000265206	AC004687.1	Insomnia	0.781344	0.4346	0.000320166	0.58936	1	2	0.852348
ENSG00000198742	SMURF1	Insomnia	0.781258	0.434651	0.0821828	4.91396e-19	24	24	0.852359
ENSG00000085276	MECOM	Insomnia	0.781013	0.434795	0.00332531	0.0809124	8	8	0.852486
ENSG00000271172	AC104662.1	Insomnia	-0.780969	0.43482	0.0223734	5.17165e-06	30	30	0.852486
ENSG00000100335	MIEF1	Insomnia	0.780644	0.435012	0.0373371	3.40775e-09	12	13	0.852486
ENSG00000147655	RSPO2	Insomnia	0.780521	0.435084	0.233291	2.69912e-57	35	35	0.852486
ENSG00000256533	AP002373.2	Insomnia	-0.780515	0.435088	0.000292103	0.605847	85	91	0.852486
ENSG00000118965	WDR35	Insomnia	-0.780509	0.435091	0.0426603	2.31972e-10	12	12	0.852486
ENSG00000259562	AC090607.2	Insomnia	0.780434	0.435135	0.00331534	0.0810334	18	18	0.852486
ENSG00000139626	ITGB7	Insomnia	0.780426	0.43514	0.0146853	0.000234019	4	5	0.852486
ENSG00000120907	ADRA1A	Insomnia	-0.780362	0.435178	0.0963386	1.49925e-22	128	130	0.852486
ENSG00000266053	NDUFV2-AS1	Insomnia	-0.780243	0.435248	0.000330614	0.582846	2	2	0.852486
ENSG00000177156	TALDO1	Insomnia	-0.780212	0.435266	0.0205279	1.08042e-05	3	3	0.852486
ENSG00000233347	ERP29P1	Insomnia	0.780021	0.435379	1.53174e-05	0.906064	2	3	0.852486
ENSG00000038532	CLEC16A	Insomnia	0.779952	0.435419	3.15386e-05	0.865047	12	13	0.852486
ENSG00000165868	HSPA12A	Insomnia	0.779951	0.43542	0.0838832	1.71757e-19	23	26	0.852486
ENSG00000244187	TMEM141	Insomnia	0.779908	0.435445	0.140496	8.43679e-33	81	90	0.852486
ENSG00000164162	ANAPC10	Insomnia	0.779896	0.435452	0.00307118	0.0935088	12	14	0.852486
ENSG00000228053	AL158823.1	Insomnia	0.779835	0.435488	0.000473517	0.510298	28	30	0.852486
ENSG00000174705	SH3PXD2B	Insomnia	0.779652	0.435596	0.194178	2.1084e-46	26	28	0.852601
ENSG00000115738	ID2	Insomnia	-0.779488	0.435692	0.0127824	0.000588369	4	4	0.852601
ENSG00000148219	ASTN2	Insomnia	-0.779426	0.435729	0.00821671	0.00591778	33	33	0.852601
ENSG00000155016	CYP2U1	Insomnia	0.779417	0.435734	0.0677323	7.79765e-16	50	53	0.852601
ENSG00000204091	TDRG1	Insomnia	0.779328	0.435786	0.00106013	0.325845	7	7	0.852601
ENSG00000132549	VPS13B	Insomnia	-0.779272	0.435819	0.0490274	1.08627e-11	36	38	0.852601
ENSG00000173812	EIF1	Insomnia	0.779119	0.435909	0.00663642	0.0137906	22	24	0.852688
ENSG00000144283	PKP4	Insomnia	-0.778706	0.436153	0.0250326	1.23074e-06	34	36	0.853017
ENSG00000185736	ADARB2	Insomnia	0.77868	0.436168	0.218472	7.06771e-53	80	91	0.853017
ENSG00000185875	THNSL1	Insomnia	-0.778322	0.436379	0.0933968	1.23633e-21	39	41	0.85334
ENSG00000168275	COA6	Insomnia	0.778215	0.436442	0.343151	1.83591e-91	44	50	0.853375
ENSG00000267072	NAGPA-AS1	Insomnia	0.778128	0.436494	0.0182667	3.99384e-05	41	45	0.853386
ENSG00000240859	AC093627.4	Insomnia	0.777972	0.436586	0.259661	3.09673e-65	18	21	0.853478
ENSG00000100722	ZC3H14	Insomnia	0.777859	0.436652	0.00453133	0.0412507	17	20	0.853518
ENSG00000160753	RUSC1	Insomnia	0.777605	0.436802	0.00155909	0.231104	3	3	0.853587
ENSG00000254363	AC011379.2	Insomnia	0.777588	0.436812	0.00015549	0.706557	36	38	0.853587
ENSG00000135775	COG2	Insomnia	0.777533	0.436844	0.0171968	6.46064e-05	55	59	0.853587
ENSG00000273011	AC092681.3	Insomnia	0.777426	0.436907	5.64391e-06	0.942719	26	29	0.853587
ENSG00000143382	ADAMTSL4	Insomnia	-0.777373	0.436939	0.000124294	0.737069	18	22	0.853587
ENSG00000117461	PIK3R3	Insomnia	0.777191	0.437046	0.0665867	1.66286e-15	39	39	0.853587
ENSG00000231767	AL136454.1	Insomnia	0.776761	0.4373	2.798e-05	0.872288	1	1	0.853587
ENSG00000110330	BIRC2	Insomnia	0.776745	0.437309	0.0534463	1.19636e-12	22	22	0.853587
ENSG00000268175	AC117395.1	Insomnia	0.776721	0.437323	0.0455418	5.71523e-11	42	46	0.853587
ENSG00000139144	PIK3C2G	Insomnia	0.776611	0.437388	0.0283101	2.91993e-07	48	50	0.853587
ENSG00000214432	AC068831.1	Insomnia	-0.776595	0.437398	0.0209827	1.07596e-05	6	6	0.853587
ENSG00000183134	PTGDR2	Insomnia	0.776524	0.43744	0.0803659	1.30255e-18	6	7	0.853587
ENSG00000249936	RAC1P2	Insomnia	-0.77644	0.437489	0.00013865	0.72224	2	3	0.853587
ENSG00000272843	AC211476.2	Insomnia	0.776282	0.437583	0.000657814	0.438743	26	32	0.853587
ENSG00000160213	CSTB	Insomnia	0.776223	0.437617	0.0107951	0.00164213	25	27	0.853587
ENSG00000106789	CORO2A	Insomnia	0.77604	0.437726	0.116996	5.24465e-27	26	31	0.853587
ENSG00000261707	AC092134.1	Insomnia	0.776038	0.437726	0.000211412	0.658511	14	14	0.853587
ENSG00000262580	AC087741.1	Insomnia	0.775877	0.437822	0.223579	3.77662e-54	40	42	0.853587
ENSG00000175606	TMEM70	Insomnia	0.775841	0.437843	0.054395	6.89983e-13	12	13	0.853587
ENSG00000166183	ASPG	Insomnia	0.775836	0.437846	0.0224871	4.83231e-06	8	11	0.853587
ENSG00000113407	TARS	Insomnia	0.775812	0.43786	0.0551052	3.93991e-13	22	23	0.853587
ENSG00000153956	CACNA2D1	Insomnia	-0.775795	0.43787	0.0533004	1.03829e-12	67	69	0.853587
ENSG00000237976	AL391069.3	Insomnia	0.775764	0.437888	0.000898125	0.36389	14	14	0.853587
ENSG00000223745	CCDC18-AS1	Insomnia	0.775661	0.437949	0.601748	2.24809e-215	29	29	0.853587
ENSG00000157827	FMNL2	Insomnia	-0.775633	0.437966	0.0462705	4.10882e-11	20	21	0.853587
ENSG00000272234	AC008945.2	Insomnia	-0.775466	0.438064	0.000399493	0.542637	19	19	0.853587
ENSG00000198315	ZKSCAN8	Insomnia	-0.775411	0.438097	0.0321978	3.2853e-08	16	16	0.853587
ENSG00000060749	QSER1	Insomnia	0.775357	0.438129	0.120256	9.78908e-28	57	65	0.853587
ENSG00000125878	TCF15	Insomnia	-0.775357	0.438129	0.00207202	0.16947	7	9	0.853587
ENSG00000168758	SEMA4C	Insomnia	0.775316	0.438153	0.00251121	0.128947	10	11	0.853587
ENSG00000169006	NTSR2	Insomnia	-0.775273	0.438178	0.182419	9.49783e-44	23	24	0.853587
ENSG00000213199	ASIC3	Insomnia	-0.775244	0.438195	0.0147284	0.000197816	4	4	0.853587
ENSG00000133606	MKRN1	Insomnia	-0.775223	0.438208	0.105051	2.0535e-24	24	26	0.853587
ENSG00000059915	PSD	Insomnia	-0.775126	0.438265	0.0178351	4.62815e-05	3	3	0.853587
ENSG00000244968	LIFR-AS1	Insomnia	0.775071	0.438298	0.0105142	0.00189547	24	26	0.853587
ENSG00000160746	ANO10	Insomnia	-0.774957	0.438365	0.0823386	4.42068e-19	28	28	0.853587
ENSG00000268568	AC007228.2	Insomnia	0.774898	0.4384	0.00259487	0.123235	1	1	0.853587
ENSG00000227290	LINC01364	Insomnia	0.774802	0.438457	5.31894e-05	0.823922	9	12	0.853587
ENSG00000271646	AC099343.3	Insomnia	-0.774694	0.43852	0.00864316	0.00471338	4	5	0.853587
ENSG00000166619	BLCAP	Insomnia	0.774581	0.438587	0.115872	9.41208e-27	11	11	0.853587
ENSG00000145863	GABRA6	Insomnia	-0.77431	0.438748	0.0135866	0.000401879	21	21	0.853587
ENSG00000008394	MGST1	Insomnia	0.774258	0.438778	0.269731	9.21725e-68	66	69	0.853587
ENSG00000143570	SLC39A1	Insomnia	0.774221	0.4388	0.00189069	0.185057	1	1	0.853587
ENSG00000180104	EXOC3	Insomnia	0.774172	0.438829	0.281459	1.63754e-72	24	25	0.853587
ENSG00000266907	AC006116.1	Insomnia	-0.774136	0.43885	0.0676615	7.48541e-16	17	17	0.853587
ENSG00000123607	TTC21B	Insomnia	0.774078	0.438884	0.00707883	0.0108286	36	38	0.853587
ENSG00000233216	AL357373.1	Insomnia	0.77394	0.438966	0.00982724	0.00265671	15	16	0.853587
ENSG00000092148	HECTD1	Insomnia	-0.773883	0.439	0.000102309	0.760776	1	2	0.853587
ENSG00000163803	PLB1	Insomnia	0.77366	0.439132	0.0722996	5.40724e-17	36	39	0.853587
ENSG00000115084	SLC35F5	Insomnia	-0.773656	0.439134	0.0646144	4.02304e-15	35	35	0.853587
ENSG00000172985	SH3RF3	Insomnia	0.773599	0.439168	0.0261942	7.94808e-07	28	29	0.853587
ENSG00000213828	AC017028.1	Insomnia	0.773599	0.439168	2.1917e-06	0.964534	13	17	0.853587
ENSG00000240549	THOC7-AS1	Insomnia	-0.773545	0.4392	4.16386e-05	0.845609	1	1	0.853587
ENSG00000110104	CCDC86	Insomnia	-0.773518	0.439216	0.0177568	4.92816e-05	19	23	0.853587
ENSG00000123106	CCDC91	Insomnia	-0.773496	0.439229	0.0466427	2.78693e-11	4	5	0.853587
ENSG00000156966	B3GNT7	Insomnia	0.773446	0.439259	0.00571178	0.0224272	9	10	0.853587
ENSG00000127948	POR	Insomnia	-0.77341	0.43928	0.158042	3.99761e-37	22	22	0.853587
ENSG00000106591	MRPL32	Insomnia	-0.773246	0.439377	0.000141293	0.720325	4	4	0.853643
ENSG00000243314	AC106707.2	Insomnia	-0.773207	0.4394	0.00143095	0.252149	1	1	0.853643
ENSG00000160117	ANKLE1	Insomnia	-0.773096	0.439465	0.00902175	0.00397907	10	12	0.853682
ENSG00000235180	LINC00601	Insomnia	0.772917	0.439571	0.000139467	0.721534	7	7	0.853742
ENSG00000177822	AC098864.1	Insomnia	-0.772842	0.439616	0.00514597	0.0294438	34	39	0.853742
ENSG00000123610	TNFAIP6	Insomnia	-0.772814	0.439633	0.154466	3.3408e-36	44	46	0.853742
ENSG00000188643	S100A16	Insomnia	-0.772729	0.439683	0.129623	4.85776e-30	11	11	0.853751
ENSG00000004660	CAMKK1	Insomnia	-0.772619	0.439748	0.0253976	1.02667e-06	25	30	0.853758
ENSG00000236758	MTUS2-AS2	Insomnia	0.772311	0.43993	4.66649e-05	0.836608	6	6	0.853758
ENSG00000178429	RPS3AP5	Insomnia	0.772216	0.439986	0.00240247	0.138756	20	20	0.853758
ENSG00000232411	AC009495.2	Insomnia	0.772168	0.440015	0.0276002	4.1082e-07	14	14	0.853758
ENSG00000232098	AC012313.1	Insomnia	0.772155	0.440023	0.0269065	5.53948e-07	27	32	0.853758
ENSG00000101463	SYNDIG1	Insomnia	0.772137	0.440033	0.0444683	1.01005e-10	84	94	0.853758
ENSG00000228265	RALY-AS1	Insomnia	0.772078	0.440068	0.00250607	0.13048	9	10	0.853758
ENSG00000147324	MFHAS1	Insomnia	-0.772018	0.440103	0.0572371	1.64901e-13	14	15	0.853758
ENSG00000259448	LINC02352	Insomnia	0.772016	0.440105	2.6663e-06	0.960786	28	33	0.853758
ENSG00000082258	CCNT2	Insomnia	-0.771785	0.440242	0.0655907	2.59144e-15	9	9	0.853758
ENSG00000259814	AC102941.1	Insomnia	-0.77175	0.440263	0.0679227	2.57199e-16	11	11	0.853758
ENSG00000254081	LINC01299	Insomnia	0.771734	0.440272	0.415444	1.02381e-120	36	40	0.853758
ENSG00000088205	DDX18	Insomnia	0.771717	0.440282	0.164623	9.51259e-39	40	40	0.853758
ENSG00000106688	SLC1A1	Insomnia	-0.771647	0.440323	0.187591	1.08504e-44	32	33	0.853758
ENSG00000182768	NGRN	Insomnia	0.771343	0.440504	0.027634	3.94314e-07	45	47	0.853899
ENSG00000159753	CARMIL2	Insomnia	-0.771313	0.440521	0.00505603	0.0312219	23	24	0.853899
ENSG00000251013	GAPDHP62	Insomnia	0.771294	0.440533	0.000592026	0.462028	4	5	0.853899
ENSG00000215196	AC026790.1	Insomnia	0.771085	0.440656	0.0747303	1.9005e-17	59	64	0.85405
ENSG00000122477	LRRC39	Insomnia	0.770778	0.440839	0.00271976	0.114818	3	3	0.854316
ENSG00000220868	MRPL35P1	Insomnia	0.770373	0.441079	7.86733e-05	0.789095	19	21	0.854692
ENSG00000125458	NT5C	Insomnia	-0.769929	0.441342	0.0208752	1.07925e-05	39	44	0.854855
ENSG00000266910	AC008507.1	Insomnia	-0.769887	0.441367	0.0101834	0.0021268	34	36	0.854855
ENSG00000138587	MNS1	Insomnia	0.769822	0.441406	0.0263405	7.2925e-07	10	12	0.854855
ENSG00000130612	CYP2G1P	Insomnia	0.769745	0.441451	0.00604249	0.0185191	14	14	0.854855
ENSG00000261404	AC138627.1	Insomnia	0.769709	0.441472	0.0206114	1.30059e-05	8	10	0.854855
ENSG00000166483	WEE1	Insomnia	-0.769562	0.44156	0.0116042	0.00109026	23	23	0.854855
ENSG00000091137	SLC26A4	Insomnia	-0.769515	0.441588	0.0748379	1.22168e-17	8	8	0.854855
ENSG00000255794	RMST	Insomnia	0.769515	0.441588	0.203557	7.68309e-49	34	35	0.854855
ENSG00000166359	WDR88	Insomnia	0.769477	0.44161	0.0254301	1.13569e-06	23	26	0.854855
ENSG00000185904	LINC00839	Insomnia	0.769353	0.441684	0.416669	8.031e-120	41	44	0.854855
ENSG00000230658	KLHL7-AS1	Insomnia	-0.76931	0.441709	0.56187	2.53551e-190	37	39	0.854855
ENSG00000261739	GOLGA8S	Insomnia	0.76931	0.441709	0.0141724	0.000272954	17	17	0.854855
ENSG00000223704	LINC01422	Insomnia	0.769124	0.44182	0.0372857	3.4276e-09	24	25	0.854981
ENSG00000108846	ABCC3	Insomnia	0.768995	0.441896	0.0568456	1.67509e-13	8	8	0.85504
ENSG00000269138	ZNF209P	Insomnia	0.768847	0.441984	0.187234	1.89295e-44	44	48	0.855049
ENSG00000206187	LINC02346	Insomnia	-0.768835	0.441992	0.0161795	0.000111899	34	42	0.855049
ENSG00000137955	RABGGTB	Insomnia	0.768612	0.442124	0.00574549	0.0218116	11	12	0.855188
ENSG00000223547	ZNF844	Insomnia	0.768559	0.442155	0.000933995	0.35517	8	9	0.855188
ENSG00000197852	FAM212B	Insomnia	-0.768137	0.442406	0.0390093	1.2131e-09	19	22	0.855585
ENSG00000113712	CSNK1A1	Insomnia	-0.768043	0.442462	8.01226e-06	0.931856	15	15	0.855605
ENSG00000158864	NDUFS2	Insomnia	-0.767838	0.442583	0.139709	9.74182e-33	40	44	0.855731
ENSG00000166925	TSC22D4	Insomnia	-0.76778	0.442618	0.0275463	4.3741e-07	6	6	0.855731
ENSG00000056050	HPF1	Insomnia	-0.767633	0.442705	0.122604	2.26912e-28	21	22	0.855788
ENSG00000110723	EXPH5	Insomnia	-0.767489	0.442791	0.00785295	0.00714349	19	19	0.855788
ENSG00000255200	PGAM1P8	Insomnia	-0.76738	0.442856	0.13605	8.02557e-32	14	14	0.855788
ENSG00000128791	TWSG1	Insomnia	-0.767274	0.442919	0.142522	1.92484e-33	23	24	0.855788
ENSG00000241553	ARPC4	Insomnia	0.767266	0.442923	0.0168799	8.00713e-05	4	4	0.855788
ENSG00000127412	TRPV5	Insomnia	0.767261	0.442926	0.0049314	0.0336362	21	28	0.855788
ENSG00000177868	SVBP	Insomnia	0.767111	0.443016	0.0547874	4.23634e-13	5	5	0.855788
ENSG00000124491	F13A1	Insomnia	0.76708	0.443034	0.00951916	0.00314651	6	7	0.855788
ENSG00000230910	AL391807.1	Insomnia	0.767001	0.443081	0.0480297	1.581e-11	7	7	0.855788
ENSG00000163630	SYNPR	Insomnia	-0.766927	0.443125	0.00261014	0.120805	19	20	0.855788
ENSG00000257591	ZNF625	Insomnia	0.76682	0.443189	0.003039	0.0960125	9	9	0.855788
ENSG00000112658	SRF	Insomnia	-0.766755	0.443227	0.00017778	0.688066	2	2	0.855788
ENSG00000120662	MTRF1	Insomnia	0.766733	0.44324	0.0535169	8.26017e-13	23	24	0.855788
ENSG00000237187	NR2F1-AS1	Insomnia	-0.76645	0.443408	0.00746259	0.00873236	13	14	0.855948
ENSG00000143198	MGST3	Insomnia	-0.76644	0.443414	0.12034	8.35589e-28	28	30	0.855948
ENSG00000185129	PURA	Insomnia	-0.766313	0.44349	0.00983784	0.00243528	7	8	0.855958
ENSG00000250687	AC146944.2	Insomnia	-0.766278	0.443511	0.00828253	0.00583373	3	5	0.855958
ENSG00000264273	AC107982.2	Insomnia	0.766167	0.443577	4.10221e-05	0.846028	8	13	0.855997
ENSG00000105974	CAV1	Insomnia	0.766016	0.443666	0.153814	4.52155e-36	32	32	0.856082
ENSG00000213927	CCL27	Insomnia	-0.765792	0.4438	7.88527e-05	0.788909	1	1	0.856138
ENSG00000229891	LINC01315	Insomnia	0.765737	0.443833	0.0230377	3.74753e-06	11	12	0.856138
ENSG00000101098	RIMS4	Insomnia	-0.765672	0.443872	0.00504228	0.0314673	15	18	0.856138
ENSG00000104660	LEPROTL1	Insomnia	0.765649	0.443885	0.0204611	1.33311e-05	17	17	0.856138
ENSG00000226763	SRRM5	Insomnia	0.765404	0.444031	0.00168512	0.215162	10	13	0.856138
ENSG00000234771	SLC25A25-AS1	Insomnia	0.765307	0.444089	0.0225714	4.06545e-06	8	8	0.856138
ENSG00000070601	FRMPD1	Insomnia	-0.76524	0.444128	0.0245037	1.91055e-06	7	8	0.856138
ENSG00000168246	UBTD2	Insomnia	-0.765207	0.444148	0.0129603	0.000539238	34	38	0.856138
ENSG00000268211	AL359091.2	Insomnia	-0.765177	0.444166	0.00215162	0.16049	4	4	0.856138
ENSG00000270614	AC011451.2	Insomnia	-0.765072	0.444229	0.00125378	0.282171	4	4	0.856138
ENSG00000106723	SPIN1	Insomnia	0.765065	0.444233	6.40605e-07	0.980737	5	5	0.856138
ENSG00000196689	TRPV1	Insomnia	0.765049	0.444243	0.0464417	3.18814e-11	5	5	0.856138
ENSG00000196312	MFSD14C	Insomnia	-0.764925	0.444316	0.000517397	0.491255	9	9	0.856192
ENSG00000100478	AP4S1	Insomnia	0.764703	0.444448	0.00161446	0.224267	2	2	0.856358
ENSG00000123983	ACSL3	Insomnia	-0.764239	0.444725	0.00094449	0.352016	12	13	0.856686
ENSG00000186026	ZNF284	Insomnia	0.764204	0.444745	0.0122352	0.000744074	2	2	0.856686
ENSG00000150873	C2orf50	Insomnia	0.764187	0.444756	0.294003	3.27548e-75	87	93	0.856686
ENSG00000198574	SH2D1B	Insomnia	-0.763992	0.444872	0.0981184	1.16663e-22	82	84	0.856748
ENSG00000099282	TSPAN15	Insomnia	-0.76398	0.444879	0.132724	6.34041e-31	49	52	0.856748
ENSG00000160310	PRMT2	Insomnia	-0.763657	0.445072	0.086725	4.76913e-20	42	43	0.856766
ENSG00000254986	DPP3	Insomnia	-0.763627	0.445089	0.000673802	0.433579	14	14	0.856766
ENSG00000244926	ALKBH3-AS1	Insomnia	-0.763579	0.445118	0.0032329	0.0843876	54	58	0.856766
ENSG00000272800	AC021851.1	Insomnia	-0.763543	0.44514	0.046106	3.93742e-11	9	10	0.856766
ENSG00000196756	SNHG17	Insomnia	0.763524	0.445151	0.507645	1.76495e-160	48	49	0.856766
ENSG00000273372	SFTPD-AS1	Insomnia	0.763442	0.4452	0.161857	6.13374e-38	96	99	0.856766
ENSG00000224215	AL606469.1	Insomnia	0.76323	0.445326	0.0623694	1.14189e-14	37	42	0.856766
ENSG00000110717	NDUFS8	Insomnia	-0.763219	0.445333	0.0709466	1.28661e-16	22	22	0.856766
ENSG00000205832	C16orf96	Insomnia	-0.763161	0.445367	0.00577884	0.0215147	6	7	0.856766
ENSG00000107902	LHPP	Insomnia	0.763107	0.4454	0.132385	9.98382e-31	36	39	0.856766
ENSG00000109452	INPP4B	Insomnia	-0.763067	0.445424	0.0224361	5.11895e-06	13	13	0.856766
ENSG00000107829	FBXW4	Insomnia	0.763046	0.445436	0.00747644	0.00881162	23	23	0.856766
ENSG00000104381	GDAP1	Insomnia	-0.762796	0.445585	1.37189e-06	0.971443	3	3	0.856804
ENSG00000107957	SH3PXD2A	Insomnia	0.762785	0.445592	0.0111114	0.001386	11	11	0.856804
ENSG00000253676	TAGLN2P1	Insomnia	-0.762783	0.445593	0	1	26	28	0.856804
ENSG00000170425	ADORA2B	Insomnia	-0.7627	0.445643	0.212968	9.28935e-52	24	26	0.856812
ENSG00000176273	SLC35G1	Insomnia	0.762573	0.445718	0.14425	1.66548e-33	82	84	0.856869
ENSG00000151332	MBIP	Insomnia	0.762351	0.445851	8.98941e-05	0.77459	5	5	0.857023
ENSG00000185955	C7orf61	Insomnia	-0.762285	0.44589	0.0228628	3.71588e-06	7	7	0.857023
ENSG00000243005	RN7SL16P	Insomnia	0.762011	0.446053	0.000904076	0.363759	3	4	0.857245
ENSG00000064651	SLC12A2	Insomnia	-0.761939	0.446096	0.0749219	2.10596e-17	34	35	0.857245
ENSG00000165061	ZMAT4	Insomnia	0.761675	0.446254	0.0198628	1.86743e-05	55	58	0.85746
ENSG00000179104	TMTC2	Insomnia	-0.761449	0.446389	0.0364722	4.56096e-09	8	11	0.857565
ENSG00000167967	E4F1	Insomnia	0.76143	0.4464	3.15844e-05	0.865341	1	2	0.857565
ENSG00000167984	NLRC3	Insomnia	-0.761241	0.446513	0.0605643	1.58433e-14	30	42	0.857608
ENSG00000272037	AP002907.1	Insomnia	-0.761096	0.4466	0.000351285	0.570565	1	1	0.857608
ENSG00000238058	AL355574.1	Insomnia	-0.761087	0.446605	4.24007e-05	0.843891	76	92	0.857608
ENSG00000186352	ANKRD37	Insomnia	-0.761033	0.446637	0.000228458	0.647961	6	6	0.857608
ENSG00000260917	AL158212.3	Insomnia	0.761011	0.446651	0.00864439	0.00486051	15	15	0.857608
ENSG00000144407	PTH2R	Insomnia	0.760823	0.446763	0.079483	1.8926e-18	41	44	0.857735
ENSG00000183397	C19orf71	Insomnia	0.760745	0.446809	0.00682879	0.0123266	29	30	0.857737
ENSG00000186063	AIDA	Insomnia	-0.760564	0.446918	0.0711964	7.67985e-17	17	17	0.857857
ENSG00000170571	EMB	Insomnia	0.760264	0.447097	0.193172	4.50026e-46	30	31	0.857908
ENSG00000226415	TPI1P1	Insomnia	-0.760229	0.447118	5.32762e-07	0.982411	17	17	0.857908
ENSG00000177173	NAP1L4P1	Insomnia	-0.760221	0.447122	2.51176e-05	0.879501	3	3	0.857908
ENSG00000225106	AL162457.2	Insomnia	-0.760213	0.447127	0.00280343	0.109345	4	4	0.857908
ENSG00000140945	CDH13	Insomnia	0.759789	0.44738	0.0623117	1.31562e-14	91	100	0.85824
ENSG00000168899	VAMP5	Insomnia	-0.759679	0.447446	0.00411583	0.0523568	21	21	0.85824
ENSG00000104213	PDGFRL	Insomnia	-0.759634	0.447473	0.135811	1.5864e-31	30	31	0.85824
ENSG00000126457	PRMT1	Insomnia	-0.759618	0.447483	0.000187218	0.677615	21	28	0.85824
ENSG00000159307	SCUBE1	Insomnia	-0.759369	0.447632	0.0186969	3.08761e-05	6	7	0.858409
ENSG00000133027	PEMT	Insomnia	-0.759293	0.447677	0.000211623	0.659797	8	8	0.858409
ENSG00000260949	AP006545.1	Insomnia	-0.759239	0.44771	0.00321587	0.0860289	7	8	0.858409
ENSG00000198000	NOL8	Insomnia	0.759164	0.447754	0.0133842	0.000441992	59	60	0.858409
ENSG00000262668	AJ003147.2	Insomnia	-0.758999	0.447853	0.00543001	0.0258656	12	13	0.858481
ENSG00000081138	CDH7	Insomnia	-0.758874	0.447928	0.000213388	0.658416	29	32	0.858481
ENSG00000176438	SYNE3	Insomnia	-0.758872	0.447929	0.0262155	7.54476e-07	9	11	0.858481
ENSG00000129355	CDKN2D	Insomnia	-0.758755	0.447999	0.0571536	1.8816e-13	10	10	0.858528
ENSG00000091527	CDV3	Insomnia	0.758569	0.44811	0.0168295	8.06102e-05	30	33	0.858592
ENSG00000213197	AC012066.1	Insomnia	0.758398	0.448213	0.00954291	0.00267432	8	8	0.858592
ENSG00000273305	AC009237.15	Insomnia	-0.758384	0.448221	0.000254376	0.628527	4	4	0.858592
ENSG00000160201	U2AF1	Insomnia	-0.758318	0.44826	3.1431e-05	0.865666	23	27	0.858592
ENSG00000247809	NR2F2-AS1	Insomnia	0.758317	0.448261	0.0105788	0.00178382	4	5	0.858592
ENSG00000139053	PDE6H	Insomnia	-0.757921	0.448498	0.0163076	0.000104928	16	18	0.858695
ENSG00000229877	PAICSP5	Insomnia	0.757826	0.448555	0.000445182	0.521789	17	20	0.858695
ENSG00000120327	PCDHB14	Insomnia	0.757734	0.44861	8.3484e-05	0.782782	2	3	0.858695
ENSG00000164053	ATRIP	Insomnia	-0.757708	0.448626	0.0314941	6.24295e-08	28	29	0.858695
ENSG00000273466	AC012510.1	Insomnia	-0.757683	0.448641	9.68281e-05	0.765812	6	6	0.858695
ENSG00000124678	TCP11	Insomnia	0.757547	0.448722	0.0210769	1.03549e-05	8	8	0.858695
ENSG00000261529	AC100774.1	Insomnia	-0.757453	0.448778	0.000263584	0.624226	9	10	0.858695
ENSG00000159685	CHCHD6	Insomnia	0.757383	0.44882	0.0769238	5.20353e-18	16	20	0.858695
ENSG00000105953	OGDH	Insomnia	-0.757354	0.448838	0.0408787	5.43439e-10	5	5	0.858695
ENSG00000258066	AC138331.1	Insomnia	0.757301	0.448869	0.0013637	0.263203	5	5	0.858695
ENSG00000175279	CENPS	Insomnia	-0.757217	0.44892	0.0166715	8.1787e-05	21	23	0.858695
ENSG00000112335	SNX3	Insomnia	0.757186	0.448939	0.00600861	0.0186476	26	28	0.858695
ENSG00000137074	APTX	Insomnia	-0.757168	0.448949	0.0953207	5.40962e-22	33	34	0.858695
ENSG00000165178	NCF1C	Insomnia	-0.757157	0.448956	0.000189411	0.677539	9	10	0.858695
ENSG00000137124	ALDH1B1	Insomnia	0.757006	0.449046	0.0633138	6.55194e-15	2	2	0.85878
ENSG00000230825	AC005532.1	Insomnia	0.75683	0.449152	0.00200761	0.176036	13	15	0.858802
ENSG00000165171	METTL27	Insomnia	0.756747	0.449201	0.330483	8.64559e-88	11	12	0.858802
ENSG00000105373	NOP53	Insomnia	-0.75662	0.449277	0.0979483	3.42322e-23	23	23	0.858802
ENSG00000152475	ZNF837	Insomnia	0.75662	0.449278	0.00360953	0.0683536	15	18	0.858802
ENSG00000197177	ADGRA1	Insomnia	-0.756606	0.449286	0.155654	1.38783e-36	25	27	0.858802
ENSG00000171204	TMEM126B	Insomnia	0.756413	0.449402	0.0392531	1.28419e-09	2	2	0.858935
ENSG00000184436	THAP7	Insomnia	-0.756302	0.449468	0.00203206	0.172698	2	3	0.858974
ENSG00000255864	AC069208.1	Insomnia	0.756084	0.449599	0.00202632	0.172178	2	2	0.859136
ENSG00000198399	ITSN2	Insomnia	-0.755847	0.449741	0.00892713	0.00410951	15	15	0.859202
ENSG00000179277	MEIS3P1	Insomnia	-0.755773	0.449785	0.241789	1.01134e-59	9	9	0.859202
ENSG00000156466	GDF6	Insomnia	-0.755582	0.4499	2.71561e-05	0.875059	1	1	0.859202
ENSG00000240891	PLCXD2	Insomnia	0.755518	0.449938	0.0415607	3.46099e-10	3	3	0.859202
ENSG00000231233	CFAP58-AS1	Insomnia	-0.75551	0.449943	0.0267743	6.24366e-07	3	3	0.859202
ENSG00000235736	AL031275.1	Insomnia	0.755507	0.449945	5.02766e-05	0.830594	6	6	0.859202
ENSG00000137154	RPS6	Insomnia	0.755482	0.44996	0.0221398	5.96944e-06	110	117	0.859202
ENSG00000204934	ATP6V0E2-AS1	Insomnia	-0.755405	0.450006	0.222811	1.1344e-54	21	22	0.859202
ENSG00000127184	COX7C	Insomnia	-0.755339	0.450045	8.61379e-06	0.928912	10	11	0.859202
ENSG00000178997	EXD1	Insomnia	-0.755253	0.450097	0.0337754	1.54798e-08	9	10	0.859214
ENSG00000201581	RN7SKP78	Insomnia	-0.755017	0.450239	0.000582623	0.462185	2	2	0.859397
ENSG00000140471	LINS1	Insomnia	-0.754751	0.450398	0.174102	4.6715e-41	30	35	0.859445
ENSG00000150625	GPM6A	Insomnia	-0.754748	0.4504	0.000840328	0.381559	1	1	0.859445
ENSG00000253671	AC027117.1	Insomnia	-0.754739	0.450405	0.026013	9.05184e-07	14	16	0.859445
ENSG00000177335	C8orf31	Insomnia	0.754626	0.450474	0.0956552	4.78697e-22	15	15	0.859445
ENSG00000265150	RN7SL2	Insomnia	-0.754559	0.450514	0.000710819	0.421181	4	4	0.859445
ENSG00000170089	AC106795.1	Insomnia	0.754516	0.450539	0.150009	8.94841e-36	34	40	0.859445
ENSG00000259881	AC092384.2	Insomnia	0.754242	0.450704	0.000345702	0.572518	13	15	0.859445
ENSG00000042493	CAPG	Insomnia	0.754212	0.450722	0.268408	3.87401e-67	61	62	0.859445
ENSG00000234003	MTATP6P27	Insomnia	0.754202	0.450728	0.0200726	1.5794e-05	7	7	0.859445
ENSG00000165985	C1QL3	Insomnia	0.754123	0.450775	0.0392352	1.25079e-09	34	38	0.859445
ENSG00000178343	SHISA3	Insomnia	-0.754048	0.450821	0.133612	5.24871e-31	20	20	0.859445
ENSG00000225766	DHRS4L1	Insomnia	-0.754012	0.450842	0.0100893	0.00227092	4	5	0.859445
ENSG00000184939	ZFP90	Insomnia	-0.753918	0.450898	0.312089	5.7809e-81	28	29	0.859445
ENSG00000054116	TRAPPC3	Insomnia	-0.753907	0.450905	0.000604384	0.457542	2	2	0.859445
ENSG00000146281	PM20D2	Insomnia	0.753776	0.450984	0.0071132	0.010243	51	54	0.85948
ENSG00000251348	HSPD1P11	Insomnia	0.753724	0.451015	0.000358605	0.566214	22	22	0.85948
ENSG00000255857	PXN-AS1	Insomnia	-0.753582	0.4511	0.0156227	0.000125022	1	1	0.859546
ENSG00000273084	AC092171.5	Insomnia	0.753513	0.451142	0.000245336	0.636125	3	3	0.859546
ENSG00000123219	CENPK	Insomnia	0.753412	0.451202	0.267074	1.18532e-66	16	16	0.859574
ENSG00000104320	NBN	Insomnia	0.753317	0.45126	0.015585	0.000131809	14	15	0.859584
ENSG00000269906	AL606834.2	Insomnia	-0.753188	0.451337	0.000524118	0.48857	7	8	0.859584
ENSG00000118804	STBD1	Insomnia	0.753175	0.451345	0.0513524	2.84575e-12	33	36	0.859584
ENSG00000173218	VANGL1	Insomnia	0.752968	0.451469	0.0291046	2.01609e-07	20	25	0.859734
ENSG00000091073	DTX2	Insomnia	0.752792	0.451575	0.00422172	0.0484833	16	16	0.859801
ENSG00000231738	TSPAN19	Insomnia	-0.752757	0.451596	0.016686	8.81082e-05	23	23	0.859801
ENSG00000112902	SEMA5A	Insomnia	0.752638	0.451668	0.0272103	4.72011e-07	90	99	0.85985
ENSG00000241129	AC093719.1	Insomnia	-0.752519	0.451739	0.00256256	0.126175	11	12	0.859899
ENSG00000272949	AC093668.2	Insomnia	-0.75223	0.451912	0.0752471	1.05006e-17	50	55	0.860004
ENSG00000231890	DARS-AS1	Insomnia	-0.752196	0.451933	0.0284417	1.93156e-07	27	27	0.860004
ENSG00000204172	AGAP10	Insomnia	-0.752187	0.451939	0.0268744	5.47585e-07	42	69	0.860004
ENSG00000227392	HPN-AS1	Insomnia	-0.752085	0.452	0.017244	6.63868e-05	6	6	0.860004
ENSG00000236137	AL445231.1	Insomnia	0.752046	0.452023	0.00182304	0.196647	20	21	0.860004
ENSG00000014824	SLC30A9	Insomnia	-0.751736	0.45221	0.137629	3.52294e-32	79	82	0.860027
ENSG00000095319	NUP188	Insomnia	0.751713	0.452224	0.000560252	0.474695	3	3	0.860027
ENSG00000234056	LINC00463	Insomnia	0.751695	0.452234	0.0519545	2.12904e-12	7	7	0.860027
ENSG00000117620	SLC35A3	Insomnia	-0.751685	0.452241	0.0425289	2.64192e-10	19	19	0.860027
ENSG00000165507	C10orf10	Insomnia	-0.751532	0.452332	0.0082205	0.0058985	7	7	0.860027
ENSG00000231588	SHQ1P1	Insomnia	-0.751364	0.452434	0.00592981	0.0194192	9	9	0.860027
ENSG00000232750	AL139132.1	Insomnia	-0.751358	0.452437	7.94341e-06	0.93141	5	6	0.860027
ENSG00000226519	LINC00390	Insomnia	0.751313	0.452464	0.00116526	0.302151	20	21	0.860027
ENSG00000083290	ULK2	Insomnia	0.751298	0.452473	0.0458536	5.08614e-11	34	38	0.860027
ENSG00000180855	ZNF443	Insomnia	-0.751201	0.452532	0.0138387	0.00034846	16	16	0.860027
ENSG00000231007	CDC20P1	Insomnia	0.751188	0.45254	0.130533	2.03666e-30	43	44	0.860027
ENSG00000071246	VASH1	Insomnia	-0.751009	0.452647	0.0286737	2.42652e-07	12	13	0.860144
ENSG00000261096	AC073476.3	Insomnia	0.750696	0.452835	0.0052304	0.0284358	4	4	0.86038
ENSG00000078579	FGF20	Insomnia	-0.750586	0.452902	0.0325183	2.97448e-08	19	22	0.86038
ENSG00000011347	SYT7	Insomnia	0.750537	0.452932	0.00183695	0.194635	11	17	0.86038
ENSG00000093010	COMT	Insomnia	0.750463	0.452976	0.0280044	3.36173e-07	14	14	0.86038
ENSG00000272735	AC007881.3	Insomnia	-0.750422	0.453001	0.00283708	0.106462	8	11	0.86038
ENSG00000196152	ZNF79	Insomnia	0.750312	0.453067	0.0379932	2.60733e-09	15	17	0.860419
ENSG00000187720	THSD4	Insomnia	0.750051	0.453224	0.0585577	9.68872e-14	45	49	0.860519
ENSG00000137266	SLC22A23	Insomnia	0.750051	0.453224	0.0459721	4.13893e-11	45	49	0.860519
ENSG00000153391	INO80C	Insomnia	0.749888	0.453322	0.00717985	0.0103362	4	4	0.860519
ENSG00000270001	AL121894.2	Insomnia	-0.749708	0.453431	0.0289903	2.05053e-07	5	5	0.860519
ENSG00000272617	COG8	Insomnia	-0.749557	0.453522	0.00350738	0.0725732	36	43	0.860519
ENSG00000038219	BOD1L1	Insomnia	0.749503	0.453554	0.000157897	0.704545	2	2	0.860519
ENSG00000159648	TEPP	Insomnia	-0.749411	0.453609	0.0394394	1.20588e-09	9	10	0.860519
ENSG00000184730	APOBR	Insomnia	0.749351	0.453646	0.000146549	0.715101	8	10	0.860519
ENSG00000225855	RUSC1-AS1	Insomnia	-0.749319	0.453665	1.97824e-06	0.966195	17	18	0.860519
ENSG00000232884	AF127936.2	Insomnia	-0.749276	0.453691	0.00110774	0.314853	34	36	0.860519
ENSG00000163352	LENEP	Insomnia	-0.749261	0.4537	0.000133369	0.727987	1	1	0.860519
ENSG00000264247	LINC00909	Insomnia	-0.749209	0.453731	0.296449	2.15406e-76	23	28	0.860519
ENSG00000180357	ZNF609	Insomnia	0.749195	0.45374	0.0400866	8.07315e-10	23	23	0.860519
ENSG00000161011	SQSTM1	Insomnia	0.749159	0.453762	0.0645241	3.93394e-15	58	60	0.860519
ENSG00000143412	ANXA9	Insomnia	-0.749011	0.45385	0.0814982	4.00128e-19	14	15	0.860601
ENSG00000227376	FTH1P16	Insomnia	-0.748538	0.454135	0.00201806	0.174245	19	20	0.861035
ENSG00000180644	PRF1	Insomnia	-0.748408	0.454214	7.86352e-07	0.97889	13	14	0.861035
ENSG00000226627	SHANK2-AS1	Insomnia	-0.748381	0.45423	0.000603936	0.458591	5	5	0.861035
ENSG00000224848	AL589843.1	Insomnia	-0.748327	0.454263	0.300242	2.23593e-77	19	19	0.861035
ENSG00000117174	ZNHIT6	Insomnia	-0.748197	0.454341	0.0145485	0.000237501	29	33	0.861088
ENSG00000270427	NRBF2P5	Insomnia	0.7481	0.4544	0	1	1	1	0.861088
ENSG00000095637	SORBS1	Insomnia	-0.748052	0.454429	0.025337	1.25476e-06	18	18	0.861088
ENSG00000240429	LRRFIP1P1	Insomnia	0.747645	0.454674	0.00150081	0.239447	28	32	0.861466
ENSG00000152661	GJA1	Insomnia	-0.747361	0.454846	0.0165009	8.85331e-05	9	9	0.861704
ENSG00000253853	AC246817.1	Insomnia	-0.747269	0.454901	0.0337005	1.88716e-08	22	24	0.861722
ENSG00000181472	ZBTB2	Insomnia	-0.746948	0.455095	0.0562789	2.93869e-13	5	6	0.862001
ENSG00000177732	SOX12	Insomnia	-0.746774	0.4552	0.000978249	0.344758	1	1	0.862001
ENSG00000105472	CLEC11A	Insomnia	0.746739	0.455221	0.0256551	9.99336e-07	2	2	0.862001
ENSG00000179397	CATSPERE	Insomnia	0.746472	0.455383	0.0117254	0.00101423	24	27	0.862001
ENSG00000169851	PCDH7	Insomnia	-0.746423	0.455412	0.000163512	0.698238	2	3	0.862001
ENSG00000197119	SLC25A29	Insomnia	-0.746421	0.455413	0.0385635	1.45257e-09	6	6	0.862001
ENSG00000138166	DUSP5	Insomnia	0.746394	0.455429	0.000734822	0.412266	8	8	0.862001
ENSG00000258696	AL359233.1	Insomnia	0.746379	0.455438	2.60082e-05	0.877959	6	6	0.862001
ENSG00000167113	COQ4	Insomnia	0.74634	0.455462	0.0146163	0.00024301	23	25	0.862001
ENSG00000087448	KLHL42	Insomnia	0.74621	0.45554	0.0257456	9.65368e-07	9	11	0.862063
ENSG00000166558	SLC38A8	Insomnia	0.745948	0.455699	0.304082	9.69356e-79	24	26	0.862276
ENSG00000163517	HDAC11	Insomnia	0.745725	0.455834	0.0007306	0.412392	6	7	0.862348
ENSG00000221944	TIGD1	Insomnia	-0.745662	0.455872	0.145413	7.00519e-34	40	41	0.862348
ENSG00000236627	AL590302.2	Insomnia	0.745657	0.455875	0.00119945	0.295914	12	13	0.862348
ENSG00000237773	AC003075.1	Insomnia	-0.745094	0.456215	0.0226852	4.47933e-06	31	32	0.862687
ENSG00000141449	GREB1L	Insomnia	0.745048	0.456243	0.000759767	0.405269	10	11	0.862687
ENSG00000270172	RP5-1024G6.8	Insomnia	0.744993	0.456276	0.0021167	0.164327	38	41	0.862687
ENSG00000011523	CEP68	Insomnia	-0.744987	0.45628	0.165452	5.4762e-39	97	99	0.862687
ENSG00000255542	AC090625.2	Insomnia	0.744962	0.456295	0.00402219	0.0550898	22	22	0.862687
ENSG00000130684	ZNF337	Insomnia	0.744904	0.45633	0.0501434	4.57384e-12	41	42	0.862687
ENSG00000172071	EIF2AK3	Insomnia	-0.744629	0.456496	0.115129	1.25197e-26	11	12	0.862822
ENSG00000164011	ZNF691	Insomnia	-0.744493	0.456578	0.0240178	2.25157e-06	17	20	0.862822
ENSG00000105223	PLD3	Insomnia	-0.744476	0.456589	0.0287553	2.27409e-07	33	33	0.862822
ENSG00000205822	TPTE2P6	Insomnia	0.744456	0.4566	0.203384	1.09428e-49	71	75	0.862822
ENSG00000233836	AC139769.1	Insomnia	0.744317	0.456685	0.0607178	2.30174e-14	11	12	0.862822
ENSG00000236668	AC006450.3	Insomnia	0.744221	0.456743	0.0175678	5.50387e-05	32	34	0.862822
ENSG00000047056	WDR37	Insomnia	0.744159	0.45678	0.01614	0.000114135	21	24	0.862822
ENSG00000262801	U91319.1	Insomnia	-0.744126	0.4568	0.000288367	0.606448	1	1	0.862822
ENSG00000215012	RTL10	Insomnia	0.743902	0.456936	0.33732	1.31922e-90	50	53	0.862822
ENSG00000153046	CDYL	Insomnia	0.743664	0.45708	0.0238568	2.53057e-06	11	12	0.862822
ENSG00000180902	D2HGDH	Insomnia	-0.743276	0.457314	0.248829	9.44473e-62	42	47	0.862822
ENSG00000248360	LINC00504	Insomnia	0.743177	0.457375	0.0583273	9.18146e-14	49	51	0.862822
ENSG00000220867	HSPE1P26	Insomnia	-0.743135	0.4574	0	1	1	1	0.862822
ENSG00000117632	STMN1	Insomnia	-0.742826	0.457587	0.00670486	0.0132535	15	16	0.862822
ENSG00000226413	OR8T1P	Insomnia	0.74281	0.457596	0.0361281	5.94585e-09	13	13	0.862822
ENSG00000162775	RBM15	Insomnia	0.742807	0.457598	0.000345518	0.575164	6	6	0.862822
ENSG00000198556	ZNF789	Insomnia	-0.742796	0.457605	0.000219889	0.654486	2	2	0.862822
ENSG00000148331	ASB6	Insomnia	-0.742747	0.457635	0.0253888	1.22253e-06	47	52	0.862822
ENSG00000242294	STAG3L5P	Insomnia	-0.74274	0.457639	0.59733	6.27854e-212	59	66	0.862822
ENSG00000254335	CDH12P1	Insomnia	-0.742689	0.45767	0.00206961	0.169546	16	22	0.862822
ENSG00000174405	LIG4	Insomnia	0.742686	0.457672	0.0497273	4.78744e-12	27	27	0.862822
ENSG00000164880	INTS1	Insomnia	-0.742615	0.457715	0.414002	7.9813e-118	97	108	0.862822
ENSG00000228997	AL136452.1	Insomnia	0.742504	0.457782	0.00440416	0.0447395	17	17	0.862822
ENSG00000205704	LINC00634	Insomnia	0.742489	0.457791	0.336468	2.45772e-89	37	41	0.862822
ENSG00000199719	RN7SKP74	Insomnia	0.742474	0.4578	0.00633886	0.0155535	1	1	0.862822
ENSG00000163009	C2orf48	Insomnia	-0.742461	0.457808	0.00394844	0.0575976	84	91	0.862822
ENSG00000128408	RIBC2	Insomnia	0.742456	0.457811	0.325029	1.46073e-85	40	43	0.862822
ENSG00000147896	IFNK	Insomnia	0.742309	0.4579	0.000199195	0.670366	1	1	0.862822
ENSG00000228824	MIR4500HG	Insomnia	0.742276	0.45792	0.0483042	1.25353e-11	45	48	0.862822
ENSG00000091164	TXNL1	Insomnia	0.742251	0.457936	0.0442536	6.86523e-11	7	7	0.862822
ENSG00000215187	FAM166B	Insomnia	-0.742144	0.458	0.000375672	0.557519	1	1	0.862822
ENSG00000152234	ATP5A1	Insomnia	-0.742138	0.458004	0.0247519	1.67441e-06	16	16	0.862822
ENSG00000135940	COX5B	Insomnia	-0.742091	0.458032	0.000393204	0.54995	5	5	0.862822
ENSG00000040633	PHF23	Insomnia	0.742048	0.458059	0.0166739	8.35299e-05	2	2	0.862822
ENSG00000142867	BCL10	Insomnia	-0.742047	0.458059	0.000379857	0.555413	2	2	0.862822
ENSG00000229770	AL022337.1	Insomnia	0.741979	0.4581	0.00376281	0.0636811	1	1	0.862822
ENSG00000172006	ZNF554	Insomnia	-0.741975	0.458102	0.0791006	2.6175e-18	15	16	0.862822
ENSG00000154305	MIA3	Insomnia	-0.741809	0.458203	0.0414008	4.50513e-10	13	15	0.862843
ENSG00000125656	CLPP	Insomnia	0.741805	0.458206	0.0426799	2.03624e-10	7	8	0.862843
ENSG00000169126	ARMC4	Insomnia	-0.741008	0.458689	0.0019018	0.187611	23	23	0.863621
ENSG00000169241	SLC50A1	Insomnia	0.74097	0.458712	0.000248183	0.633847	2	2	0.863621
ENSG00000163584	RPL22L1	Insomnia	-0.740824	0.4588	0.000306361	0.597258	1	1	0.863621
ENSG00000148019	CEP78	Insomnia	-0.740804	0.458812	0.0495028	7.70074e-12	19	19	0.863621
ENSG00000250166	AC087241.1	Insomnia	-0.740744	0.458849	0.0162804	0.000104939	24	24	0.863621
ENSG00000114331	ACAP2	Insomnia	-0.740594	0.45894	0.456036	1.46541e-135	55	64	0.863676
ENSG00000255389	Z97989.1	Insomnia	0.740544	0.45897	0.621927	4.29725e-232	46	48	0.863676
ENSG00000242267	SKINT1L	Insomnia	-0.739913	0.459353	0.013147	0.000502872	32	33	0.864267
ENSG00000188372	ZP3	Insomnia	0.739874	0.459377	0.29653	1.10163e-76	27	30	0.864267
ENSG00000175283	DOLK	Insomnia	0.739702	0.459481	0.000106156	0.75476	14	16	0.864377
ENSG00000178695	KCTD12	Insomnia	0.739478	0.459617	0.0148321	0.00021592	5	6	0.864498
ENSG00000231808	LINC01388	Insomnia	-0.739444	0.459637	8.57693e-06	0.929545	5	6	0.864498
ENSG00000267648	AC060766.5	Insomnia	0.739289	0.459731	0.00498593	0.0322417	6	6	0.864551
ENSG00000169021	UQCRFS1	Insomnia	0.739212	0.459778	0.0488682	1.02919e-11	4	5	0.864551
ENSG00000237162	AC007098.1	Insomnia	0.739129	0.459828	7.99611e-05	0.787215	2	2	0.864551
ENSG00000267612	AC008759.2	Insomnia	0.739094	0.45985	0	1	2	4	0.864551
ENSG00000159958	TNFRSF13C	Insomnia	0.738956	0.459934	0.0037543	0.0630614	20	24	0.864587
ENSG00000213185	FAM24B	Insomnia	-0.738847	0.46	0.00354815	0.0685544	1	1	0.864587
ENSG00000105258	POLR2I	Insomnia	0.738832	0.460009	0.128616	6.13765e-30	12	13	0.864587
ENSG00000273198	AL096803.3	Insomnia	-0.738759	0.460053	0.0151655	0.000188113	15	15	0.864587
ENSG00000183090	FREM3	Insomnia	-0.738646	0.460122	0.340106	8.75363e-91	81	84	0.864591
ENSG00000261738	MIR3976HG	Insomnia	-0.738604	0.460148	0.369369	3.53403e-103	82	90	0.864591
ENSG00000228146	CASP16P	Insomnia	-0.738374	0.460287	0.00895095	0.00402225	40	53	0.864704
ENSG00000110925	CSRNP2	Insomnia	0.738353	0.4603	0.00531837	0.0265938	1	1	0.864704
ENSG00000264968	AC090844.2	Insomnia	0.738268	0.460352	0.00707595	0.0107863	2	2	0.864715
ENSG00000160113	NR2F6	Insomnia	0.738124	0.460439	0.000637449	0.446068	32	34	0.864792
ENSG00000198189	HSD17B11	Insomnia	-0.738014	0.460506	0.257394	4.18608e-64	113	121	0.864831
ENSG00000166454	ATMIN	Insomnia	-0.73789	0.460581	0	1	15	17	0.864835
ENSG00000215325	ASS1P10	Insomnia	0.737859	0.4606	0.000141058	0.720121	1	1	0.864835
ENSG00000131435	PDLIM4	Insomnia	-0.737572	0.460775	0.321931	2.75579e-84	7	7	0.865026
ENSG00000155975	VPS37A	Insomnia	0.737468	0.460838	0.313154	2.97607e-81	25	27	0.865026
ENSG00000156453	PCDH1	Insomnia	-0.737465	0.46084	7.37465e-05	0.79568	3	3	0.865026
ENSG00000113583	C5orf15	Insomnia	0.737366	0.4609	9.25479e-05	0.771385	1	1	0.865052
ENSG00000144021	CIAO1	Insomnia	0.737083	0.461072	0.01465	0.000233127	9	11	0.865242
ENSG00000142910	TINAGL1	Insomnia	-0.737047	0.461094	0.0272369	4.98585e-07	15	16	0.865242
ENSG00000160223	ICOSLG	Insomnia	-0.736856	0.46121	0.0453221	6.37161e-11	16	19	0.865345
ENSG00000100906	NFKBIA	Insomnia	0.736739	0.461281	0.00255626	0.126494	16	17	0.865345
ENSG00000213222	AC093724.1	Insomnia	-0.736713	0.461297	0.0892837	8.46637e-21	32	34	0.865345
ENSG00000081307	UBA5	Insomnia	0.736608	0.461361	0.0336569	2.04583e-08	9	9	0.865345
ENSG00000197603	C5orf42	Insomnia	0.736463	0.461449	0.0427787	2.0502e-10	16	16	0.865345
ENSG00000079246	XRCC5	Insomnia	-0.736401	0.461487	0.0675123	9.09777e-16	25	28	0.865345
ENSG00000247765	AC068446.2	Insomnia	-0.736338	0.461525	0.00880159	0.00450234	9	9	0.865345
ENSG00000239377	AC073111.1	Insomnia	-0.736221	0.461596	0.000374869	0.558676	4	5	0.865345
ENSG00000234393	AL592546.1	Insomnia	0.736113	0.461662	0.355048	1.20553e-96	35	36	0.865345
ENSG00000125637	PSD4	Insomnia	-0.736074	0.461686	0.08455	1.14863e-19	54	58	0.865345
ENSG00000101363	MANBAL	Insomnia	-0.736054	0.461698	0.0662053	1.19387e-15	15	15	0.865345
ENSG00000264044	AC005726.3	Insomnia	-0.735995	0.461734	0.000127178	0.733386	7	7	0.865345
ENSG00000185070	FLRT2	Insomnia	-0.73597	0.461749	0.0256624	1.03352e-06	34	40	0.865345
ENSG00000257156	AC024909.1	Insomnia	0.735896	0.461794	0.00349955	0.0729067	18	18	0.865345
ENSG00000131459	GFPT2	Insomnia	0.735691	0.461919	0.116414	1.93561e-27	29	29	0.865422
ENSG00000260862	AC099506.1	Insomnia	-0.735573	0.461991	1.45763e-06	0.974125	2	2	0.865422
ENSG00000141480	ARRB2	Insomnia	-0.73548	0.462047	0.00452932	0.0416915	6	6	0.865422
ENSG00000108395	TRIM37	Insomnia	-0.7354	0.462096	0.0997517	4.74151e-23	8	8	0.865422
ENSG00000063660	GPC1	Insomnia	-0.735333	0.462136	0.0674975	7.67215e-16	25	27	0.865422
ENSG00000124535	WRNIP1	Insomnia	-0.735272	0.462174	0.0554241	3.39468e-13	11	14	0.865422
ENSG00000271367	AL034374.2	Insomnia	0.735265	0.462178	5.48033e-05	0.82364	13	13	0.865422
ENSG00000176476	SGF29	Insomnia	0.735129	0.462261	0.00251894	0.128395	45	49	0.865422
ENSG00000177181	RIMKLA	Insomnia	-0.735085	0.462288	0.105281	1.82719e-24	36	36	0.865422
ENSG00000174720	LARP7	Insomnia	-0.735029	0.462322	0.125592	3.90465e-29	41	45	0.865422
ENSG00000132405	TBC1D14	Insomnia	-0.734926	0.462385	6.87726e-10	0.999369	2	2	0.865422
ENSG00000083828	ZNF586	Insomnia	-0.734906	0.462397	0.268681	1.90043e-67	12	12	0.865422
ENSG00000103342	GSPT1	Insomnia	0.734658	0.462548	0.0314793	6.17695e-08	17	20	0.865422
ENSG00000214562	NUTM2D	Insomnia	0.734568	0.462603	0.126296	1.93335e-29	106	121	0.865422
ENSG00000074527	NTN4	Insomnia	0.734566	0.462604	0.35805	2.44202e-97	58	61	0.865422
ENSG00000119048	UBE2B	Insomnia	-0.734509	0.462638	0.0269345	5.82741e-07	19	20	0.865422
ENSG00000176894	PXMP2	Insomnia	0.734473	0.462661	0.0815249	4.52234e-19	39	40	0.865422
ENSG00000116141	MARK1	Insomnia	-0.734401	0.462704	0.0400604	8.63379e-10	9	9	0.865422
ENSG00000110675	ELMOD1	Insomnia	-0.73432	0.462754	0.0567588	2.07292e-13	28	32	0.865422
ENSG00000108381	ASPA	Insomnia	0.734314	0.462757	0.188667	9.46796e-45	24	25	0.865422
ENSG00000172661	WASHC2C	Insomnia	0.734109	0.462883	0.325114	2.9762e-86	75	84	0.865521
ENSG00000183307	TMEM121B	Insomnia	0.733995	0.462952	0.0506819	4.36587e-12	22	28	0.865521
ENSG00000184357	HIST1H1B	Insomnia	0.733941	0.462985	0.000266514	0.62257	5	5	0.865521
ENSG00000135931	ARMC9	Insomnia	0.733864	0.463031	0.0524135	1.52842e-12	16	18	0.865521
ENSG00000154719	MRPL39	Insomnia	0.733848	0.463041	0.165237	9.67458e-39	12	12	0.865521
ENSG00000169213	RAB3B	Insomnia	0.733661	0.463156	0.0822845	3.64232e-19	63	68	0.865565
ENSG00000151693	ASAP2	Insomnia	0.733608	0.463188	0.0619817	1.48524e-14	17	18	0.865565
ENSG00000143199	ADCY10	Insomnia	-0.733463	0.463276	0.0880742	2.6812e-20	50	56	0.865565
ENSG00000226040	AC005740.1	Insomnia	0.733424	0.4633	0.000177997	0.684185	16	16	0.865565
ENSG00000157657	ZNF618	Insomnia	0.733208	0.463432	0.000302381	0.600021	9	9	0.865565
ENSG00000257680	AC016144.1	Insomnia	0.733203	0.463435	0	1	24	27	0.865565
ENSG00000079841	RIMS1	Insomnia	0.733101	0.463497	0.0127693	0.000603346	12	13	0.865565
ENSG00000272844	AC074044.1	Insomnia	0.733081	0.463509	0.00790959	0.00691462	3	3	0.865565
ENSG00000100503	NIN	Insomnia	0.733057	0.463524	0.0185769	3.26807e-05	21	23	0.865565
ENSG00000151466	SCLT1	Insomnia	0.732968	0.463578	0.0100076	0.00236228	16	16	0.865565
ENSG00000198483	ANKRD35	Insomnia	0.732777	0.463695	0.00078411	0.398245	7	8	0.865565
ENSG00000204956	PCDHGA1	Insomnia	-0.732729	0.463724	0.129888	1.81065e-30	21	22	0.865565
ENSG00000272630	AL731563.3	Insomnia	0.732684	0.463751	2.76198e-05	0.873926	6	6	0.865565
ENSG00000168491	CCDC110	Insomnia	-0.732637	0.46378	0.299601	1.02341e-76	64	82	0.865565
ENSG00000144843	ADPRH	Insomnia	-0.732549	0.463833	0.110647	1.20647e-25	16	17	0.865565
ENSG00000105784	RUNDC3B	Insomnia	-0.7325	0.463863	0.0884616	1.99607e-20	96	100	0.865565
ENSG00000229897	SEPT7P7	Insomnia	0.73244	0.4639	0.000116973	0.743854	1	2	0.865565
ENSG00000223774	AL513217.1	Insomnia	0.732207	0.464042	0.0278502	3.73644e-07	15	17	0.865565
ENSG00000173848	NET1	Insomnia	0.732051	0.464138	0.0116568	0.00105975	23	24	0.865565
ENSG00000170899	GSTA4	Insomnia	0.731914	0.464221	0.0328488	2.93413e-08	30	35	0.865565
ENSG00000137252	HCRTR2	Insomnia	0.731814	0.464282	0.049097	8.80292e-12	58	60	0.865565
ENSG00000137522	RNF121	Insomnia	-0.731682	0.464363	0.0271716	5.16876e-07	30	32	0.865565
ENSG00000223797	ENTPD3-AS1	Insomnia	-0.731666	0.464372	0.145258	8.76955e-34	26	33	0.865565
ENSG00000272541	AL021368.3	Insomnia	-0.731613	0.464405	0.100808	2.53554e-23	31	40	0.865565
ENSG00000205853	RFPL3S	Insomnia	-0.731601	0.464412	0.0933199	1.70673e-21	30	30	0.865565
ENSG00000258317	AC034102.6	Insomnia	-0.731581	0.464424	0.00014293	0.717653	12	14	0.865565
ENSG00000201428	RN7SKP71	Insomnia	0.73158	0.464425	0.000202387	0.666396	10	11	0.865565
ENSG00000249550	LINC01234	Insomnia	-0.73155	0.464443	0.0202066	1.45809e-05	5	7	0.865565
ENSG00000180694	TMEM64	Insomnia	0.73155	0.464444	2.62928e-05	0.876158	20	22	0.865565
ENSG00000198053	SIRPA	Insomnia	-0.731449	0.464505	0.16383	3.61013e-39	26	31	0.865565
ENSG00000205707	ETFRF1	Insomnia	-0.731421	0.464522	0.663423	1.11467e-264	42	42	0.865565
ENSG00000141485	SLC13A5	Insomnia	-0.731337	0.464574	0.0361611	5.25499e-09	3	3	0.865565
ENSG00000261428	AC097461.1	Insomnia	0.731315	0.464587	0.478328	9.41313e-146	49	54	0.865565
ENSG00000178464	RPL10P16	Insomnia	0.73098	0.464791	0.0365431	4.71175e-09	8	8	0.86586
ENSG00000103227	LMF1	Insomnia	0.730841	0.464876	0.300098	2.74178e-77	18	18	0.865868
ENSG00000258134	AC016954.1	Insomnia	-0.730724	0.464948	0.0026025	0.121898	42	45	0.865868
ENSG00000119688	ABCD4	Insomnia	-0.730711	0.464955	0.00235381	0.142672	5	5	0.865868
ENSG00000162076	FLYWCH2	Insomnia	0.730565	0.465045	0.0272169	4.73511e-07	5	7	0.865868
ENSG00000091106	NLRC4	Insomnia	0.730526	0.465068	0.00377871	0.0625697	16	18	0.865868
ENSG00000272367	AC018754.1	Insomnia	0.730456	0.465111	5.33029e-06	0.944473	34	34	0.865868
ENSG00000236264	RPL26P30	Insomnia	0.73042	0.465133	0.0282078	3.04256e-07	61	67	0.865868
ENSG00000229222	KRT18P4	Insomnia	-0.730282	0.465218	0.0128823	0.000553725	9	9	0.865868
ENSG00000141258	SGSM2	Insomnia	-0.730256	0.465234	0.181196	5.55004e-43	25	28	0.865868
ENSG00000187987	ZSCAN23	Insomnia	0.730183	0.465278	0.323218	3.35961e-85	21	25	0.865868
ENSG00000253854	AC010834.3	Insomnia	0.730057	0.465355	0.00257445	0.124099	7	7	0.865868
ENSG00000182230	FAM153B	Insomnia	0.730037	0.465367	0.138325	2.77124e-32	15	16	0.865868
ENSG00000078808	SDF4	Insomnia	0.729944	0.465425	0.0136707	0.000384942	5	5	0.865868
ENSG00000042088	TDP1	Insomnia	0.729898	0.465453	0.0996564	5.64225e-23	31	32	0.865868
ENSG00000148175	STOM	Insomnia	-0.72979	0.465518	0.0796331	1.36594e-18	43	46	0.865868
ENSG00000170430	MGMT	Insomnia	0.729765	0.465534	0.459583	1.0619e-137	31	35	0.865868
ENSG00000153487	ING1	Insomnia	-0.729493	0.4657	9.52401e-05	0.768145	1	1	0.866005
ENSG00000140836	ZFHX3	Insomnia	0.729459	0.465721	0.00574665	0.0217319	12	12	0.866005
ENSG00000101290	CDS2	Insomnia	0.729418	0.465746	0.259349	1.60714e-64	24	27	0.866005
ENSG00000256340	ABCC6P1	Insomnia	0.729236	0.465857	0.040151	8.80251e-10	31	33	0.866126
ENSG00000136535	TBR1	Insomnia	0.729054	0.465969	0.000303791	0.599152	36	37	0.866248
ENSG00000248477	AC139495.1	Insomnia	-0.728894	0.466067	6.4263e-10	0.999235	11	14	0.866344
ENSG00000171425	ZNF581	Insomnia	-0.728755	0.466151	0.000536333	0.481442	10	10	0.866415
ENSG00000146242	TPBG	Insomnia	0.728538	0.466285	0.0856714	6.36887e-20	22	23	0.866577
ENSG00000182366	FAM87A	Insomnia	0.728182	0.466502	0.17583	1.00142e-41	17	22	0.866896
ENSG00000013725	CD6	Insomnia	-0.728106	0.466549	0.476765	3.3664e-145	24	26	0.866896
ENSG00000095627	TDRD1	Insomnia	0.727731	0.466778	0.0233037	3.31057e-06	30	31	0.867102
ENSG00000163960	UBXN7	Insomnia	0.727719	0.466786	0.0494672	7.39253e-12	16	20	0.867102
ENSG00000124243	BCAS4	Insomnia	-0.727698	0.466798	0.0722807	6.33349e-17	69	76	0.867102
ENSG00000160321	ZNF208	Insomnia	0.727614	0.46685	0.363312	2.88371e-99	57	66	0.867113
ENSG00000264943	SH3GL1P2	Insomnia	-0.727272	0.46706	0.222853	5.56842e-54	69	79	0.86739
ENSG00000204446	C9orf170	Insomnia	-0.727124	0.46715	0.0282719	2.83059e-07	33	33	0.86739
ENSG00000079385	CEACAM1	Insomnia	-0.727001	0.467226	0.0011256	0.311288	5	5	0.86739
ENSG00000112511	PHF1	Insomnia	0.726957	0.467252	0.000857952	0.374862	18	18	0.86739
ENSG00000177096	FAM109B	Insomnia	0.726948	0.467258	0.0967168	2.40667e-22	20	20	0.86739
ENSG00000240964	RN7SL751P	Insomnia	-0.72691	0.467281	0.00062799	0.449276	3	3	0.86739
ENSG00000267198	AC091132.5	Insomnia	-0.726713	0.467402	0.0262995	8.00357e-07	29	36	0.86739
ENSG00000131044	TTLL9	Insomnia	0.72665	0.46744	0.0258402	9.34485e-07	16	17	0.86739
ENSG00000163463	KRTCAP2	Insomnia	0.726521	0.46752	7.17185e-05	0.798222	4	4	0.86739
ENSG00000090621	PABPC4	Insomnia	0.726515	0.467523	0.0369884	3.72041e-09	29	31	0.86739
ENSG00000235351	AC114730.3	Insomnia	-0.726491	0.467538	0.027116	4.78383e-07	15	19	0.86739
ENSG00000164292	RHOBTB3	Insomnia	0.726422	0.46758	0.0149736	0.00020537	25	25	0.86739
ENSG00000160062	ZBTB8A	Insomnia	-0.72639	0.4676	0.00040274	0.542333	1	1	0.86739
ENSG00000182326	C1S	Insomnia	-0.725908	0.467895	0.00645604	0.0149637	37	48	0.867646
ENSG00000171159	C9orf16	Insomnia	-0.725897	0.467902	0.0141604	0.000296532	8	10	0.867646
ENSG00000185860	CCDC190	Insomnia	0.725689	0.46803	0.19406	1.61095e-46	36	39	0.867646
ENSG00000214174	AMZ2P1	Insomnia	-0.72559	0.46809	0.0604231	3.17316e-14	14	14	0.867646
ENSG00000241156	RN7SL582P	Insomnia	0.725582	0.468095	0.00401875	0.0550658	79	81	0.867646
ENSG00000153823	PID1	Insomnia	0.725475	0.468161	0.0147824	0.000226248	19	20	0.867646
ENSG00000139725	RHOF	Insomnia	0.72546	0.46817	5.39599e-05	0.824321	7	8	0.867646
ENSG00000261829	AC009407.1	Insomnia	0.725399	0.468207	0.00981123	0.0026752	14	14	0.867646
ENSG00000165458	INPPL1	Insomnia	-0.725398	0.468208	0.000241826	0.638281	12	12	0.867646
ENSG00000230116	AL445669.1	Insomnia	-0.725342	0.468242	0.0143899	0.000268877	5	5	0.867646
ENSG00000165934	CPSF2	Insomnia	-0.725335	0.468247	0.136555	6.42722e-32	20	20	0.867646
ENSG00000125046	SSUH2	Insomnia	0.725221	0.468316	0.0219109	6.26757e-06	9	10	0.867689
ENSG00000256458	AC080075.1	Insomnia	0.725065	0.468412	0.000379383	0.556239	4	4	0.867776
ENSG00000113205	PCDHB3	Insomnia	-0.724994	0.468456	0.194946	9.14134e-47	49	55	0.867776
ENSG00000227906	SNAP25-AS1	Insomnia	-0.724899	0.468514	0.104248	5.54564e-24	62	66	0.867798
ENSG00000272182	AC135507.1	Insomnia	0.724736	0.468614	0.0459419	4.16654e-11	47	50	0.867864
ENSG00000152404	CWF19L2	Insomnia	0.724612	0.46869	0.0338193	1.49407e-08	7	7	0.867864
ENSG00000226471	Z93930.2	Insomnia	-0.724525	0.468744	7.6824e-05	0.791338	8	8	0.867864
ENSG00000105088	OLFM2	Insomnia	-0.724381	0.468832	0.0826458	2.76767e-19	39	45	0.867864
ENSG00000122862	SRGN	Insomnia	0.724351	0.46885	0.035699	5.90535e-09	22	22	0.867864
ENSG00000111727	HCFC2	Insomnia	-0.724272	0.468899	0.00553724	0.0234833	10	10	0.867864
ENSG00000187474	FPR3	Insomnia	0.724197	0.468945	9.73881e-05	0.76574	4	4	0.867864
ENSG00000176340	COX8A	Insomnia	-0.724167	0.468963	0.0379724	2.34586e-09	15	17	0.867864
ENSG00000188636	RTL6	Insomnia	0.724163	0.468966	0.110184	2.16863e-25	13	15	0.867864
ENSG00000039123	SKIV2L2	Insomnia	-0.723908	0.469122	0.0142196	0.000292889	26	27	0.868068
ENSG00000118900	UBN1	Insomnia	-0.723782	0.469199	0.00509872	0.0308272	6	6	0.868125
ENSG00000213014	VN2R17P	Insomnia	-0.723674	0.469266	0.00152082	0.238381	3	3	0.868163
ENSG00000138772	ANXA3	Insomnia	-0.723493	0.469377	0.0996749	5.34012e-23	44	45	0.868165
ENSG00000110108	TMEM109	Insomnia	0.723449	0.469404	0.00464923	0.0392167	17	18	0.868165
ENSG00000063015	SEZ6	Insomnia	-0.723446	0.469406	0.00993444	0.00253313	10	10	0.868165
ENSG00000270640	AC104695.3	Insomnia	0.72331	0.469489	1.6757e-05	0.901602	22	23	0.868234
ENSG00000175548	ALG10B	Insomnia	-0.722805	0.4698	0.000361014	0.56569	7	8	0.868533
ENSG00000168124	OR1F1	Insomnia	-0.722798	0.469804	0.00122518	0.290945	2	2	0.868533
ENSG00000231969	AC007364.1	Insomnia	-0.722452	0.470017	0.00406739	0.0538117	19	19	0.868533
ENSG00000174365	SNHG11	Insomnia	0.72239	0.470055	0.00211012	0.165273	5	5	0.868533
ENSG00000230563	AL121757.1	Insomnia	0.722313	0.470102	0.549526	3.8608e-182	98	111	0.868533
ENSG00000087077	TRIP6	Insomnia	-0.722128	0.470216	0.000888163	0.366681	25	25	0.868533
ENSG00000255992	AC131009.1	Insomnia	-0.722007	0.47029	1.97524e-05	0.893294	13	13	0.868533
ENSG00000255717	SNHG1	Insomnia	-0.721955	0.470322	0.197493	3.68611e-47	26	26	0.868533
ENSG00000268081	AC123912.1	Insomnia	0.721839	0.470394	0.223489	1.43158e-54	14	14	0.868533
ENSG00000137868	STRA6	Insomnia	-0.721807	0.470413	0.0298162	1.19422e-07	58	60	0.868533
ENSG00000165424	ZCCHC24	Insomnia	0.721785	0.470427	0.00259102	0.124173	10	11	0.868533
ENSG00000127419	TMEM175	Insomnia	-0.721761	0.470441	0.0109357	0.00151474	68	81	0.868533
ENSG00000258111	AC079316.1	Insomnia	-0.721661	0.470503	1.40939e-05	0.905936	26	30	0.868533
ENSG00000073146	MOV10L1	Insomnia	-0.721655	0.470506	0.143783	9.23384e-34	21	23	0.868533
ENSG00000141499	WRAP53	Insomnia	0.721526	0.470586	0.000614625	0.45298	16	23	0.868533
ENSG00000268379	AC025588.1	Insomnia	0.721509	0.470596	0.17033	2.69611e-41	19	20	0.868533
ENSG00000136807	CDK9	Insomnia	0.72131	0.470719	0.0468556	2.81749e-11	9	9	0.868533
ENSG00000064270	ATP2C2	Insomnia	-0.72112	0.470836	0.0742406	2.47145e-17	33	41	0.868533
ENSG00000164122	ASB5	Insomnia	0.721096	0.470851	0.18206	1.67563e-43	61	63	0.868533
ENSG00000178734	LMO7DN	Insomnia	0.72108	0.47086	0.0317123	4.60102e-08	83	87	0.868533
ENSG00000119283	TRIM67	Insomnia	-0.72107	0.470867	4.66905e-05	0.837147	3	3	0.868533
ENSG00000254317	AC022973.4	Insomnia	0.721015	0.4709	0.000937486	0.354005	1	1	0.868533
ENSG00000119720	NRDE2	Insomnia	0.720896	0.470973	0.0202072	1.45588e-05	6	6	0.868533
ENSG00000233532	LINC00460	Insomnia	0.72072	0.471082	0.0226047	4.72805e-06	8	8	0.868533
ENSG00000139278	GLIPR1	Insomnia	0.720718	0.471083	0.110877	9.36113e-26	15	16	0.868533
ENSG00000109572	CLCN3	Insomnia	-0.720709	0.471089	0.0509218	4.05466e-12	7	7	0.868533
ENSG00000258745	AL358334.3	Insomnia	0.72069	0.4711	9.43946e-05	0.76928	1	1	0.868533
ENSG00000260249	AC007608.3	Insomnia	-0.72069	0.4711	0.00558592	0.0235302	1	1	0.868533
ENSG00000081913	PHLPP1	Insomnia	0.720687	0.471102	0.00270145	0.115682	5	5	0.868533
ENSG00000172137	CALB2	Insomnia	-0.720569	0.471175	0.00016876	0.692875	56	58	0.868533
ENSG00000177613	CSTF2T	Insomnia	0.720567	0.471176	0.217028	1.313e-53	19	20	0.868533
ENSG00000183570	PCBP3	Insomnia	-0.720507	0.471213	0.0210001	1.05214e-05	52	60	0.868533
ENSG00000185842	DNAH14	Insomnia	0.720507	0.471213	0.039596	9.60254e-10	39	40	0.868533
ENSG00000110057	UNC93B1	Insomnia	0.720488	0.471225	1.43534e-05	0.908882	24	26	0.868533
ENSG00000188386	PPP3R2	Insomnia	-0.720314	0.471331	0.00152843	0.236849	10	10	0.868568
ENSG00000128285	MCHR1	Insomnia	-0.720307	0.471336	0.178501	4.01736e-42	28	30	0.868568
ENSG00000166598	HSP90B1	Insomnia	-0.720089	0.47147	0.0754154	1.54054e-17	12	12	0.868608
ENSG00000001629	ANKIB1	Insomnia	-0.720029	0.471507	0.0161197	0.000115401	26	27	0.868608
ENSG00000272414	FAM47E-STBD1	Insomnia	-0.71993	0.471568	0.0257198	7.77855e-07	26	28	0.868608
ENSG00000229865	RPL31P54	Insomnia	0.719779	0.471661	0.00020875	0.66198	7	9	0.868608
ENSG00000213433	AC091982.1	Insomnia	-0.719722	0.471696	0.0808692	3.81182e-19	17	17	0.868608
ENSG00000237406	NDUFA9P1	Insomnia	0.71968	0.471722	1.61747e-05	0.904152	21	25	0.868608
ENSG00000108602	ALDH3A1	Insomnia	0.719603	0.471769	0.0016339	0.2217	11	15	0.868608
ENSG00000272491	AL109659.2	Insomnia	0.719579	0.471784	0.0607254	1.59529e-14	10	10	0.868608
ENSG00000234329	AL604028.2	Insomnia	-0.719511	0.471826	0.000104695	0.757294	12	13	0.868608
ENSG00000174197	MGA	Insomnia	-0.719356	0.471922	0.0144289	0.000264719	19	20	0.868608
ENSG00000225263	PCDH9-AS3	Insomnia	-0.719264	0.471978	0.000865147	0.371047	2	2	0.868608
ENSG00000246339	EXTL3-AS1	Insomnia	0.719154	0.472046	0.000111224	0.749674	2	2	0.868608
ENSG00000235257	ITGA9-AS1	Insomnia	0.719069	0.472099	0.000118663	0.742305	13	13	0.868608
ENSG00000174403	C20orf166-AS1	Insomnia	0.719061	0.472104	0.000148272	0.712028	17	19	0.868608
ENSG00000188343	FAM92A	Insomnia	-0.718904	0.4722	2.10918e-06	0.965346	1	1	0.868608
ENSG00000240194	CYMP	Insomnia	-0.718883	0.472213	0.0170921	7.25758e-05	4	5	0.868608
ENSG00000222019	URAHP	Insomnia	0.718867	0.472223	0.133057	6.23979e-31	20	24	0.868608
ENSG00000183527	PSMG1	Insomnia	-0.718761	0.472288	0.225709	3.42159e-55	40	43	0.868608
ENSG00000224838	FKSG52	Insomnia	0.718735	0.472304	0.00112394	0.311769	13	13	0.868608
ENSG00000058335	RASGRF1	Insomnia	0.718715	0.472316	0.0249288	1.48446e-06	21	23	0.868608
ENSG00000113749	HRH2	Insomnia	-0.718693	0.47233	2.51456e-05	0.879753	2	2	0.868608
ENSG00000163633	C4orf36	Insomnia	0.718234	0.472613	0.0269091	5.70815e-07	44	45	0.868924
ENSG00000163961	RNF168	Insomnia	-0.718118	0.472685	1.60126e-05	0.903914	11	11	0.868924
ENSG00000244045	TMEM199	Insomnia	0.718054	0.472724	0.169122	4.39956e-40	5	5	0.868924
ENSG00000260910	LINC00565	Insomnia	0.718023	0.472743	0.0352547	8.05411e-09	20	21	0.868924
ENSG00000213002	AC120194.1	Insomnia	0.717989	0.472764	0.000274467	0.617342	13	14	0.868924
ENSG00000248527	MTATP6P1	Insomnia	-0.717963	0.47278	0.00382155	0.061268	11	11	0.868924
ENSG00000186231	KLHL32	Insomnia	0.717879	0.472832	0.0870613	4.14183e-20	49	50	0.868935
ENSG00000260084	AC126773.1	Insomnia	-0.717689	0.472949	0.0169669	7.75309e-05	7	8	0.869065
ENSG00000213694	S1PR3	Insomnia	-0.717508	0.47306	1.8339e-05	0.897438	35	39	0.869181
ENSG00000260196	AC124798.1	Insomnia	-0.717436	0.473105	0.0725183	7.49287e-17	7	7	0.869181
ENSG00000055163	CYFIP2	Insomnia	0.717003	0.473372	0.000779805	0.399042	38	39	0.869587
ENSG00000116199	FAM20B	Insomnia	-0.716831	0.473478	0.219425	3.44436e-53	30	30	0.869633
ENSG00000074219	TEAD2	Insomnia	0.716812	0.47349	0.0950543	5.37772e-22	24	26	0.869633
ENSG00000105499	PLA2G4C	Insomnia	0.716668	0.473579	0.249846	2.03479e-62	40	50	0.869665
ENSG00000109099	PMP22	Insomnia	-0.716634	0.4736	0.0183933	3.69707e-05	1	1	0.869665
ENSG00000125618	PAX8	Insomnia	-0.716546	0.473654	0.465864	5.55584e-142	28	30	0.869679
ENSG00000231861	OR5K2	Insomnia	-0.716414	0.473736	0.0754227	1.69612e-17	25	25	0.869744
ENSG00000072954	TMEM38A	Insomnia	0.716188	0.473875	0.0847413	1.4521e-19	25	29	0.869864
ENSG00000154188	ANGPT1	Insomnia	-0.716123	0.473915	0.00944999	0.00319814	10	10	0.869864
ENSG00000233967	AL359715.2	Insomnia	-0.716082	0.473941	0.0187995	3.08819e-05	4	4	0.869864
ENSG00000272593	AL359091.2	Insomnia	0.715824	0.4741	0.000511718	0.494031	1	1	0.870066
ENSG00000198677	TTC37	Insomnia	0.715754	0.474143	0.0761382	8.89347e-18	11	11	0.870066
ENSG00000119335	SET	Insomnia	0.715492	0.474305	0.00492624	0.0332999	12	13	0.870179
ENSG00000151552	QDPR	Insomnia	0.71546	0.474325	0.128467	8.74612e-30	26	26	0.870179
ENSG00000117697	NSL1	Insomnia	0.715369	0.474381	0.0625132	1.19304e-14	15	15	0.870179
ENSG00000187792	ZNF70	Insomnia	-0.71534	0.474399	0.000463436	0.515821	8	9	0.870179
ENSG00000173599	PC	Insomnia	-0.715279	0.474436	0.00583227	0.020814	3	3	0.870179
ENSG00000151150	ANK3	Insomnia	0.715169	0.474504	0.0239328	2.41716e-06	13	13	0.870198
ENSG00000127955	GNAI1	Insomnia	0.715112	0.47454	0.0035175	0.0728768	9	10	0.870198
ENSG00000137878	GCOM1	Insomnia	-0.714877	0.474685	6.66373e-05	0.805938	28	31	0.870212
ENSG00000259583	AC015712.2	Insomnia	-0.714781	0.474745	0.00037007	0.561223	14	17	0.870212
ENSG00000132792	CTNNBL1	Insomnia	0.714726	0.474778	8.97847e-05	0.774845	3	3	0.870212
ENSG00000184261	KCNK12	Insomnia	-0.714673	0.474811	0.0627302	9.79864e-15	9	9	0.870212
ENSG00000255150	EID3	Insomnia	0.714362	0.475003	0.0200915	1.62861e-05	15	15	0.870212
ENSG00000226644	AL121899.1	Insomnia	-0.71433	0.475023	0.00071707	0.41911	4	4	0.870212
ENSG00000180015	AC093909.1	Insomnia	0.714317	0.475031	0	1	3	4	0.870212
ENSG00000196104	SPOCK3	Insomnia	-0.71422	0.475091	0.00873929	0.004584	35	38	0.870212
ENSG00000145936	KCNMB1	Insomnia	-0.714219	0.475091	0.0464634	3.92744e-11	35	39	0.870212
ENSG00000088836	SLC4A11	Insomnia	0.714212	0.475096	0.132134	1.1749e-30	65	78	0.870212
ENSG00000170190	SLC16A5	Insomnia	-0.71415	0.475135	0.0051291	0.0300873	6	6	0.870212
ENSG00000204308	RNF5	Insomnia	0.714071	0.475183	0.0018229	0.19584	2	3	0.870212
ENSG00000134852	CLOCK	Insomnia	-0.714068	0.475185	0.04082	5.70477e-10	25	25	0.870212
ENSG00000141027	NCOR1	Insomnia	-0.714034	0.475206	0.0895578	8.93929e-21	25	27	0.870212
ENSG00000015676	NUDCD3	Insomnia	0.713936	0.475267	0.0637892	5.61349e-15	24	24	0.870212
ENSG00000224376	AC017104.1	Insomnia	-0.713899	0.475289	0.00310561	0.0915009	5	5	0.870212
ENSG00000003393	ALS2	Insomnia	0.713734	0.475392	0.115124	7.53867e-27	54	57	0.870315
ENSG00000219665	AC008770.1	Insomnia	-0.713601	0.475474	0.040938	5.18622e-10	22	24	0.870357
ENSG00000213846	AC098614.1	Insomnia	0.713547	0.475507	0.0578444	1.28568e-13	10	11	0.870357
ENSG00000272288	AL451165.2	Insomnia	0.713397	0.4756	8.668e-05	0.778045	1	1	0.870364
ENSG00000172262	ZNF131	Insomnia	-0.713391	0.475604	0.133051	4.93827e-31	45	48	0.870364
ENSG00000008988	RPS20	Insomnia	0.712899	0.475908	0.127449	1.81021e-29	57	59	0.870835
ENSG00000137414	FAM8A1	Insomnia	0.712782	0.475981	0.0483501	1.51838e-11	26	26	0.870883
ENSG00000269396	AC187652.1	Insomnia	-0.712691	0.476037	0.0372196	3.40418e-09	17	18	0.870902
ENSG00000165959	CLMN	Insomnia	0.712299	0.47628	0.000579297	0.465875	3	3	0.871207
ENSG00000170558	CDH2	Insomnia	0.712213	0.476333	0.002668	0.117798	13	15	0.871207
ENSG00000196912	ANKRD36B	Insomnia	0.712125	0.476387	0.522544	1.15311e-167	59	66	0.871207
ENSG00000260807	AC009041.2	Insomnia	-0.712001	0.476464	0.42391	6.18944e-123	22	22	0.871207
ENSG00000258525	AL049830.3	Insomnia	0.711974	0.476481	0.000621583	0.451514	31	38	0.871207
ENSG00000232453	AC105277.1	Insomnia	0.711971	0.476483	0.00292962	0.101072	4	4	0.871207
ENSG00000205863	C1QTNF9B	Insomnia	0.711896	0.476529	0.0457834	5.21743e-11	32	32	0.871207
ENSG00000206535	LNP1	Insomnia	-0.711787	0.476597	0.338915	1.77393e-90	25	26	0.871246
ENSG00000122707	RECK	Insomnia	-0.711685	0.47666	0.0182385	3.95899e-05	13	14	0.871277
ENSG00000141562	NARF	Insomnia	0.711341	0.476873	0.0499496	4.71781e-12	32	39	0.871562
ENSG00000188388	GOLGA6L3	Insomnia	0.711282	0.476909	0.12419	9.9381e-29	12	12	0.871562
ENSG00000150867	PIP4K2A	Insomnia	0.711177	0.476975	0.128406	5.97124e-30	25	25	0.871574
ENSG00000262664	OVCA2	Insomnia	0.711074	0.477038	4.51137e-05	0.839245	3	3	0.871574
ENSG00000253893	FAM85B	Insomnia	0.710989	0.477091	0.000165912	0.695469	13	14	0.871574
ENSG00000227640	SOX21-AS1	Insomnia	-0.710972	0.477102	0.00175254	0.204496	3	3	0.871574
ENSG00000066027	PPP2R5A	Insomnia	-0.710878	0.47716	0.0334611	2.10838e-08	14	15	0.871596
ENSG00000119402	FBXW2	Insomnia	0.710652	0.4773	0.000302117	0.59994	1	1	0.871706
ENSG00000111652	COPS7A	Insomnia	-0.710631	0.477313	0.0188335	2.74294e-05	5	6	0.871706
ENSG00000114544	SLC41A3	Insomnia	0.710414	0.477447	0.06773	8.75998e-16	33	38	0.871829
ENSG00000259935	AC009754.1	Insomnia	-0.710372	0.477474	0.000660936	0.437735	22	23	0.871829
ENSG00000121270	ABCC11	Insomnia	0.710163	0.477603	0.0385	1.87533e-09	12	14	0.871981
ENSG00000269235	ZNF350-AS1	Insomnia	0.709972	0.477721	0.172945	5.22981e-41	20	21	0.872027
ENSG00000227591	AL031316.1	Insomnia	0.709972	0.477721	0.000105673	0.756265	12	13	0.872027
ENSG00000170542	SERPINB9	Insomnia	-0.70976	0.477853	0.0932963	1.37159e-21	10	12	0.872183
ENSG00000140988	RPS2	Insomnia	0.709624	0.477937	0.097997	6.30133e-23	39	50	0.872252
ENSG00000225450	AL021707.1	Insomnia	0.709538	0.47799	0.000320132	0.58714	6	6	0.872264
ENSG00000239247	RN7SL589P	Insomnia	0.709308	0.478133	0.00155225	0.232983	2	2	0.872391
ENSG00000169860	P2RY1	Insomnia	0.709277	0.478153	0.00049412	0.502584	7	7	0.872391
ENSG00000215915	ATAD3C	Insomnia	-0.709028	0.478307	0.0829379	2.99393e-19	107	123	0.872587
ENSG00000214796	AC098934.1	Insomnia	-0.708919	0.478375	0.247779	1.91345e-61	17	18	0.872609
ENSG00000174516	PELI3	Insomnia	0.708859	0.478412	2.80114e-05	0.873468	21	23	0.872609
ENSG00000227212	PFN1P6	Insomnia	0.708717	0.4785	1.71875e-06	0.968453	1	2	0.87266
ENSG00000243660	ZNF487	Insomnia	0.708664	0.478533	0.0649976	2.25921e-15	27	28	0.87266
ENSG00000142552	RCN3	Insomnia	-0.708379	0.47871	0.0344426	1.2622e-08	2	2	0.872715
ENSG00000261812	TUBB8P7	Insomnia	0.708365	0.478718	0.126968	6.11922e-30	41	43	0.872715
ENSG00000271424	AL157791.2	Insomnia	-0.708295	0.478762	0.014712	0.000228526	12	14	0.872715
ENSG00000158079	PTPDC1	Insomnia	0.70827	0.478777	0.0121917	0.00078396	3	3	0.872715
ENSG00000138092	CENPO	Insomnia	0.708241	0.478795	0.0423399	2.72504e-10	28	29	0.872715
ENSG00000226380	AC016831.1	Insomnia	-0.708123	0.478869	0.0664961	1.63406e-15	6	6	0.872764
ENSG00000227848	SUCLA2-AS1	Insomnia	-0.707847	0.47904	0.0336435	2.06759e-08	42	42	0.872991
ENSG00000149972	CNTN5	Insomnia	-0.707506	0.479252	0.122685	1.06662e-28	89	94	0.873292
ENSG00000162664	ZNF326	Insomnia	-0.707326	0.479364	0.000220147	0.654303	7	7	0.873308
ENSG00000145362	ANK2	Insomnia	-0.707298	0.479381	0.0017856	0.200678	16	16	0.873308
ENSG00000230433	AL031770.1	Insomnia	-0.707268	0.4794	3.72101e-05	0.85329	1	1	0.873308
ENSG00000148600	CDHR1	Insomnia	0.707	0.479566	0.644266	1.60525e-245	110	120	0.8735
ENSG00000250771	AC106865.1	Insomnia	-0.706758	0.479717	0.0226424	4.22061e-06	37	37	0.8735
ENSG00000057019	DCBLD2	Insomnia	-0.70669	0.479759	0.152591	2.90473e-36	66	68	0.8735
ENSG00000162419	GMEB1	Insomnia	0.706684	0.479763	0.0162432	0.000100003	10	10	0.8735
ENSG00000103423	DNAJA3	Insomnia	0.706606	0.479811	0.186465	1.7731e-44	12	13	0.8735
ENSG00000119899	SLC17A5	Insomnia	0.706545	0.479849	0.0734631	4.75631e-17	27	28	0.8735
ENSG00000213585	VDAC1	Insomnia	-0.70651	0.479871	0.000718876	0.417869	19	19	0.8735
ENSG00000140832	MARVELD3	Insomnia	-0.706444	0.479912	0.0367682	3.47432e-09	12	12	0.8735
ENSG00000175582	RAB6A	Insomnia	0.706412	0.479932	0.20285	3.21107e-49	18	18	0.8735
ENSG00000197746	PSAP	Insomnia	-0.706286	0.48001	0.022252	5.63839e-06	4	5	0.8735
ENSG00000101489	CELF4	Insomnia	-0.706068	0.480146	0.00400719	0.0550691	6	7	0.8735
ENSG00000262267	U95743.1	Insomnia	-0.706008	0.480183	0.000119544	0.741969	20	21	0.8735
ENSG00000204682	CASC10	Insomnia	-0.705942	0.480224	4.45538e-10	0.999847	4	4	0.8735
ENSG00000109475	RPL34	Insomnia	-0.705845	0.480285	0.000139581	0.72195	5	5	0.8735
ENSG00000161551	ZNF577	Insomnia	-0.705801	0.480312	0.451575	6.65583e-134	48	53	0.8735
ENSG00000021645	NRXN3	Insomnia	0.705773	0.480329	0.0365275	4.65243e-09	66	70	0.8735
ENSG00000113269	RNF130	Insomnia	-0.705745	0.480347	0.0378039	2.60063e-09	14	14	0.8735
ENSG00000271947	AC017076.1	Insomnia	-0.705734	0.480354	0.198706	2.28907e-47	55	59	0.8735
ENSG00000198156	NPIPB6	Insomnia	0.705675	0.48039	0.0270737	5.1453e-07	14	18	0.8735
ENSG00000153802	TMPRSS11D	Insomnia	0.705559	0.480462	0.114748	1.73951e-26	14	14	0.87351
ENSG00000212766	EWSAT1	Insomnia	-0.705445	0.480533	0.000390392	0.550883	2	2	0.87351
ENSG00000126838	PZP	Insomnia	0.705408	0.480556	0.000518381	0.492274	22	26	0.87351
ENSG00000187686	KRT18P59	Insomnia	0.705142	0.480722	0.0330938	2.49415e-08	15	17	0.87351
ENSG00000143614	GATAD2B	Insomnia	0.705137	0.480725	0.000293512	0.60454	3	4	0.87351
ENSG00000182177	ASB18	Insomnia	0.705131	0.480729	0.0292813	1.77207e-07	15	16	0.87351
ENSG00000101654	RNMT	Insomnia	-0.705076	0.480763	0.00495123	0.0333856	6	6	0.87351
ENSG00000253174	AC009630.2	Insomnia	-0.705005	0.480807	0.00241031	0.137836	17	19	0.87351
ENSG00000010438	PRSS3	Insomnia	0.704828	0.480917	0.256863	5.95706e-65	49	50	0.87351
ENSG00000173083	HPSE	Insomnia	0.704783	0.480946	0.0450164	5.94649e-11	23	29	0.87351
ENSG00000164758	MED30	Insomnia	-0.704636	0.481037	0.16072	1.37454e-37	23	25	0.87351
ENSG00000137992	DBT	Insomnia	0.70462	0.481046	0.096321	3.08523e-22	33	36	0.87351
ENSG00000063127	SLC6A16	Insomnia	-0.70455	0.48109	2.71746e-05	0.875051	25	30	0.87351
ENSG00000259038	AL121820.2	Insomnia	-0.704489	0.481128	0.0690441	3.97316e-16	19	19	0.87351
ENSG00000100249	C22orf31	Insomnia	0.70443	0.481165	0.0159891	0.000119013	9	9	0.87351
ENSG00000258754	LINC01579	Insomnia	0.704423	0.481169	0.032773	3.10388e-08	4	5	0.87351
ENSG00000070366	SMG6	Insomnia	-0.704381	0.481195	0.0677336	5.24602e-16	25	29	0.87351
ENSG00000155367	PPM1J	Insomnia	-0.70432	0.481233	0.030529	9.71611e-08	30	33	0.87351
ENSG00000228418	CTSLP3	Insomnia	0.704182	0.48132	9.63893e-05	0.767544	6	7	0.873531
ENSG00000247324	AC010547.1	Insomnia	0.704152	0.481338	0.000154352	0.707709	6	6	0.873531
ENSG00000250241	AC105383.1	Insomnia	-0.704075	0.481386	0.44378	6.73136e-131	44	47	0.873534
ENSG00000139874	SSTR1	Insomnia	0.703956	0.48146	0.12006	8.77238e-28	38	41	0.873583
ENSG00000101412	E2F1	Insomnia	0.703683	0.48163	0.0473345	2.0104e-11	13	15	0.873638
ENSG00000179388	EGR3	Insomnia	-0.703592	0.481687	0.00336983	0.0789154	20	22	0.873638
ENSG00000128973	CLN6	Insomnia	-0.703577	0.481696	0.00946295	0.00315835	4	4	0.873638
ENSG00000255197	AC090559.1	Insomnia	-0.703439	0.481782	0.00339625	0.0781117	23	25	0.873638
ENSG00000109436	TBC1D9	Insomnia	0.703286	0.481877	0.0148097	0.000207537	17	18	0.873638
ENSG00000132950	ZMYM5	Insomnia	0.703247	0.481902	0.0406496	3.09132e-10	80	90	0.873638
ENSG00000145050	MANF	Insomnia	-0.70321	0.481925	0.00311396	0.0916242	19	19	0.873638
ENSG00000196748	CLPSL2	Insomnia	-0.703192	0.481936	0.113025	4.30979e-26	42	44	0.873638
ENSG00000197448	GSTK1	Insomnia	0.703164	0.481953	0.0317371	5.12891e-08	14	31	0.873638
ENSG00000227544	AC018647.1	Insomnia	-0.703122	0.48198	0.0385167	1.45933e-09	13	13	0.873638
ENSG00000204514	ZNF814	Insomnia	0.703086	0.482002	0.022244	5.34063e-06	21	21	0.873638
ENSG00000173926	2024-03-03	Insomnia	-0.703001	0.482055	0.0163897	0.000101233	14	14	0.873645
ENSG00000071242	RPS6KA2	Insomnia	-0.702791	0.482186	0.020077	1.60559e-05	37	42	0.873645
ENSG00000183648	NDUFB1	Insomnia	-0.702782	0.482192	0.0140462	0.000323663	22	23	0.873645
ENSG00000262663	AC087222.1	Insomnia	0.70278	0.482193	0.0479589	1.55939e-11	8	8	0.873645
ENSG00000242252	BGLAP	Insomnia	-0.702664	0.482265	0.0538929	8.47579e-13	5	7	0.873672
ENSG00000272071	AC122710.3	Insomnia	0.70242	0.482417	0.000134711	0.72564	34	35	0.873672
ENSG00000134532	SOX5	Insomnia	0.702267	0.482513	0.0202864	1.51563e-05	19	20	0.873672
ENSG00000260163	AC012508.1	Insomnia	-0.702264	0.482515	0.0455713	5.7108e-11	8	8	0.873672
ENSG00000085514	PILRA	Insomnia	-0.702238	0.482531	0.310304	3.39324e-82	11	11	0.873672
ENSG00000258903	AL390816.2	Insomnia	0.702192	0.482559	0.000175883	0.688788	20	21	0.873672
ENSG00000004766	VPS50	Insomnia	-0.702188	0.482562	0.0140994	0.000318741	71	79	0.873672
ENSG00000257735	AC090115.1	Insomnia	0.70216	0.48258	0.00713245	0.0103128	36	40	0.873672
ENSG00000037749	MFAP3	Insomnia	0.702079	0.48263	0.143103	3.09617e-33	45	45	0.873678
ENSG00000163539	CLASP2	Insomnia	-0.70199	0.482686	0.0285098	2.41695e-07	12	13	0.873695
ENSG00000212768	AC114546.1	Insomnia	0.701426	0.483037	0.0272616	4.64778e-07	34	37	0.874112
ENSG00000261051	AC107021.2	Insomnia	-0.701415	0.483044	0.102068	1.18988e-23	34	34	0.874112
ENSG00000140577	CRTC3	Insomnia	0.701319	0.483104	0.0207464	1.10317e-05	8	8	0.874112
ENSG00000168421	RHOH	Insomnia	0.701306	0.483112	5.67757e-05	0.820164	20	22	0.874112
ENSG00000269293	ZSCAN16-AS1	Insomnia	-0.7012	0.483178	0.00377267	0.063322	5	5	0.874112
ENSG00000186326	RGS9BP	Insomnia	-0.701157	0.483205	0.0520126	2.3411e-12	24	25	0.874112
ENSG00000134255	CEPT1	Insomnia	-0.700948	0.483335	0.0280075	3.01777e-07	17	17	0.874112
ENSG00000233483	AC008105.2	Insomnia	-0.700892	0.483371	0.0215774	7.27292e-06	5	5	0.874112
ENSG00000080345	RIF1	Insomnia	0.700889	0.483372	0.246526	2.05075e-62	45	47	0.874112
ENSG00000173867	AC013489.1	Insomnia	-0.700829	0.483409	0.00144887	0.250385	19	21	0.874112
ENSG00000172239	PAIP1	Insomnia	-0.700646	0.483524	0.000352434	0.57021	2	2	0.874112
ENSG00000231329	AL031772.1	Insomnia	0.700557	0.48358	0.00138644	0.259431	7	7	0.874112
ENSG00000239382	ALKBH6	Insomnia	-0.700415	0.483668	0.013461	0.000429119	7	8	0.874112
ENSG00000142599	RERE	Insomnia	-0.700378	0.483691	0.0567115	2.15856e-13	39	40	0.874112
ENSG00000271204	AC016831.5	Insomnia	0.700333	0.48372	0.000141188	0.720319	13	15	0.874112
ENSG00000064655	EYA2	Insomnia	0.700298	0.483741	3.2247e-06	0.956237	10	10	0.874112
ENSG00000268053	AC007785.2	Insomnia	-0.700133	0.483844	0.0027567	0.112142	27	27	0.874112
ENSG00000100319	ZMAT5	Insomnia	0.700044	0.4839	7.72165e-06	0.933374	1	1	0.874112
ENSG00000255445	AP003072.2	Insomnia	0.700015	0.483918	0.000299517	0.60197	13	14	0.874112
ENSG00000107796	ACTA2	Insomnia	0.699985	0.483937	0.000217461	0.654479	3	3	0.874112
ENSG00000255618	LINC02440	Insomnia	-0.699916	0.48398	0.00223986	0.150804	22	24	0.874112
ENSG00000103187	COTL1	Insomnia	-0.699882	0.484001	0.023733	2.49312e-06	14	15	0.874112
ENSG00000142541	RPL13A	Insomnia	-0.699644	0.48415	0.000113848	0.747362	6	7	0.874112
ENSG00000152240	HAUS1	Insomnia	-0.699624	0.484162	0.139965	7.18792e-33	26	26	0.874112
ENSG00000197360	ZNF98	Insomnia	0.699597	0.484179	0.326474	8.91352e-86	64	67	0.874112
ENSG00000129226	CD68	Insomnia	0.699561	0.484202	0.0117958	0.000978376	6	7	0.874112
ENSG00000126461	SCAF1	Insomnia	0.699546	0.484211	0.0130133	0.000539994	10	11	0.874112
ENSG00000167588	GPD1	Insomnia	0.69953	0.484221	0.02764	3.6255e-07	5	5	0.874112
ENSG00000213551	DNAJC9	Insomnia	-0.699316	0.484355	0.11857	1.9524e-27	14	14	0.874268
ENSG00000067606	PRKCZ	Insomnia	0.699243	0.4844	0.000193692	0.672893	1	3	0.874268
ENSG00000022567	SLC45A4	Insomnia	0.698988	0.48456	0.00850068	0.00515016	26	29	0.874375
ENSG00000136521	NDUFB5	Insomnia	-0.698814	0.484668	0.146995	1.47786e-34	24	26	0.874375
ENSG00000121644	DESI2	Insomnia	0.698745	0.484712	0.0179225	4.46175e-05	5	5	0.874375
ENSG00000110077	MS4A6A	Insomnia	-0.698409	0.484921	0.00299807	0.097987	9	9	0.874375
ENSG00000075413	MARK3	Insomnia	0.698398	0.484928	0.0253543	1.23518e-06	53	55	0.874375
ENSG00000135077	HAVCR2	Insomnia	-0.698295	0.484993	0.000626921	0.447675	4	4	0.874375
ENSG00000145246	ATP10D	Insomnia	-0.69826	0.485015	0.103742	3.99585e-24	40	45	0.874375
ENSG00000156711	MAPK13	Insomnia	-0.698162	0.485076	0.173842	5.91535e-41	53	58	0.874375
ENSG00000171302	CANT1	Insomnia	-0.698106	0.485111	0.0468426	3.0077e-11	4	4	0.874375
ENSG00000183935	HTR7P1	Insomnia	0.697981	0.485189	0.145635	5.38756e-34	30	32	0.874375
ENSG00000126561	STAT5A	Insomnia	0.697974	0.485193	0.00341282	0.0766285	4	4	0.874375
ENSG00000135597	REPS1	Insomnia	0.697935	0.485218	0.200067	6.64042e-48	12	13	0.874375
ENSG00000243094	AC079203.1	Insomnia	0.697783	0.485313	0.000111665	0.750339	13	17	0.874375
ENSG00000227770	RPL7P12	Insomnia	-0.697739	0.485341	0.00717413	0.0104292	13	13	0.874375
ENSG00000132849	PATJ	Insomnia	-0.697729	0.485347	0.091023	4.75418e-21	56	58	0.874375
ENSG00000137513	NARS2	Insomnia	0.697718	0.485353	0.544138	1.75583e-180	14	14	0.874375
ENSG00000267383	AC011447.3	Insomnia	-0.69769	0.485371	0.00367993	0.0662298	6	6	0.874375
ENSG00000158373	HIST1H2BD	Insomnia	-0.697649	0.485397	0.00348491	0.0736401	6	6	0.874375
ENSG00000237410	AP001092.1	Insomnia	0.697529	0.485472	0.00198657	0.177299	2	2	0.874375
ENSG00000164402	2024-09-08	Insomnia	0.697484	0.4855	0.000971406	0.346005	1	1	0.874375
ENSG00000248971	KRT8P46	Insomnia	0.697477	0.485505	0.0485618	7.32899e-12	19	21	0.874375
ENSG00000112851	ERBIN	Insomnia	-0.69738	0.485565	0.0607135	2.53129e-14	25	27	0.874375
ENSG00000163428	LRRC58	Insomnia	0.697336	0.485592	0.0123694	0.000744855	20	22	0.874375
ENSG00000269584	TDGF1P7	Insomnia	0.697309	0.48561	0.000508418	0.496671	4	4	0.874375
ENSG00000218739	CEBPZOS	Insomnia	0.69715	0.485709	0.040602	6.70699e-10	39	41	0.874375
ENSG00000150593	PDCD4	Insomnia	-0.697139	0.485716	0.0277465	3.76028e-07	28	28	0.874375
ENSG00000155897	ADCY8	Insomnia	-0.69713	0.485721	0.018863	2.90478e-05	13	15	0.874375
ENSG00000200312	RN7SKP255	Insomnia	-0.697062	0.485764	7.42198e-06	0.934816	5	6	0.874375
ENSG00000167333	TRIM68	Insomnia	-0.696898	0.485866	0.087637	2.53485e-20	6	6	0.874476
ENSG00000131016	AKAP12	Insomnia	0.696822	0.485914	0.0646603	4.11321e-15	31	36	0.874478
ENSG00000226994	AC012593.1	Insomnia	-0.696676	0.486005	0.00606331	0.0181528	26	26	0.874558
ENSG00000105699	LSR	Insomnia	-0.696509	0.48611	0.00203012	0.173084	18	18	0.874617
ENSG00000011258	MBTD1	Insomnia	-0.696475	0.486131	0.00234259	0.141675	5	5	0.874617
ENSG00000267436	AC005786.3	Insomnia	0.69632	0.486228	0.0280992	3.18946e-07	29	37	0.874657
ENSG00000241399	CD302	Insomnia	-0.696205	0.4863	0.0389785	1.36785e-09	7	7	0.874657
ENSG00000076248	UNG	Insomnia	-0.696202	0.486302	0.0642663	4.1351e-15	22	24	0.874657
ENSG00000269949	AC069307.1	Insomnia	0.696108	0.486361	0.0830006	2.8047e-19	62	71	0.874657
ENSG00000267576	AC011472.3	Insomnia	-0.696012	0.486421	0.0020313	0.172568	4	5	0.874657
ENSG00000189223	PAX8-AS1	Insomnia	-0.695896	0.486494	0.538437	3.55529e-176	48	51	0.874657
ENSG00000261578	AP003119.3	Insomnia	0.695891	0.486497	0.00405374	0.0542802	26	27	0.874657
ENSG00000086289	EPDR1	Insomnia	-0.695805	0.486551	0.285984	6.20695e-73	62	65	0.874657
ENSG00000248235	AC037459.1	Insomnia	0.695766	0.486575	0.0156551	0.000144484	5	8	0.874657
ENSG00000224597	SVIL-AS1	Insomnia	0.695563	0.486702	0.180045	1.4925e-42	44	44	0.874657
ENSG00000198400	NTRK1	Insomnia	0.695553	0.486709	0.00116707	0.302592	2	2	0.874657
ENSG00000167641	PPP1R14A	Insomnia	-0.695547	0.486713	6.06489e-05	0.814506	14	17	0.874657
ENSG00000131242	RAB11FIP4	Insomnia	-0.695257	0.486895	0.0144453	0.000268945	18	22	0.874716
ENSG00000259298	AC012170.2	Insomnia	0.695205	0.486927	0.000449158	0.521567	3	3	0.874716
ENSG00000230799	AC007279.1	Insomnia	0.69512	0.48698	0.025104	1.31068e-06	12	13	0.874716
ENSG00000150776	C11orf57	Insomnia	-0.695025	0.48704	0.0369345	4.18057e-09	10	10	0.874716
ENSG00000178980	SELENOW	Insomnia	-0.694914	0.487109	0.0562894	2.64116e-13	22	28	0.874716
ENSG00000128683	GAD1	Insomnia	-0.694757	0.487208	0.0358847	5.80477e-09	9	11	0.874716
ENSG00000128253	RFPL2	Insomnia	0.694656	0.487271	0.132625	5.99514e-31	16	18	0.874716
ENSG00000272906	AL353708.3	Insomnia	0.694563	0.487329	0.0197879	1.84367e-05	11	11	0.874716
ENSG00000082196	C1QTNF3	Insomnia	-0.694531	0.487349	0.177526	4.91753e-42	15	17	0.874716
ENSG00000113971	NPHP3	Insomnia	0.6944	0.487432	0.610488	1.81374e-221	39	44	0.874716
ENSG00000242134	RPL5P13	Insomnia	-0.694361	0.487456	0.000395174	0.547342	3	3	0.874716
ENSG00000119946	CNNM1	Insomnia	0.694185	0.487566	0.0405463	6.91331e-10	13	13	0.874716
ENSG00000176584	DMBT1P1	Insomnia	-0.694179	0.48757	0.000344816	0.574943	6	6	0.874716
ENSG00000130283	GDF1	Insomnia	-0.694138	0.487595	4.56824e-06	0.94859	4	5	0.874716
ENSG00000263916	AC100778.2	Insomnia	-0.694131	0.4876	0.000217858	0.655802	1	1	0.874716
ENSG00000111817	DSE	Insomnia	0.694042	0.487656	0.0604007	3.29832e-14	32	32	0.874716
ENSG00000168310	IRF2	Insomnia	-0.693983	0.487693	0.000114126	0.747411	12	16	0.874716
ENSG00000100968	NFATC4	Insomnia	0.693968	0.487702	0.058901	7.73471e-14	7	7	0.874716
ENSG00000213462	ERV3-1	Insomnia	-0.693954	0.487711	0.554582	1.32345e-185	54	60	0.874716
ENSG00000160072	ATAD3B	Insomnia	-0.6939	0.487745	0.126703	2.96644e-29	96	114	0.874716
ENSG00000162482	AKR7A3	Insomnia	0.693874	0.487761	0.0466867	3.32326e-11	25	26	0.874716
ENSG00000168291	PDHB	Insomnia	0.693858	0.487771	0.341505	5.9314e-91	36	36	0.874716
ENSG00000187990	HIST1H2BG	Insomnia	-0.693479	0.488009	7.79498e-05	0.789848	2	2	0.874838
ENSG00000116014	KISS1R	Insomnia	-0.693449	0.488028	0.00996675	0.00240143	3	4	0.874838
ENSG00000075292	ZNF638	Insomnia	-0.693418	0.488047	0.0208435	1.10102e-05	10	10	0.874838
ENSG00000167483	FAM129C	Insomnia	-0.693378	0.488072	5.1049e-05	0.829585	7	7	0.874838
ENSG00000127720	METTL25	Insomnia	-0.693361	0.488083	0.238627	1.24883e-58	39	40	0.874838
ENSG00000258839	MC1R	Insomnia	0.693304	0.488119	0.0950684	3.21349e-22	11	12	0.874838
ENSG00000137558	PI15	Insomnia	0.693031	0.48829	0.173233	6.30436e-41	59	61	0.875061
ENSG00000122299	ZC3H7A	Insomnia	0.692881	0.488384	0.0133814	0.000446526	10	14	0.875064
ENSG00000265393	AC084125.4	Insomnia	-0.692856	0.4884	0.00105337	0.319012	1	1	0.875064
ENSG00000266708	AP001793.2	Insomnia	0.692805	0.488432	0.0005231	0.487716	7	9	0.875064
ENSG00000164933	SLC25A32	Insomnia	-0.692624	0.488546	0.250086	3.67949e-62	23	24	0.875085
ENSG00000271631	AL139041.1	Insomnia	0.6926	0.488561	0.000397707	0.547093	28	29	0.875085
ENSG00000005059	MCUB	Insomnia	-0.692487	0.488632	0.0605036	3.00736e-14	26	31	0.875085
ENSG00000227878	AC114760.1	Insomnia	-0.692466	0.488645	0.0019775	0.178211	2	2	0.875085
ENSG00000178222	RNF212	Insomnia	0.692325	0.488733	0.179974	2.98563e-43	37	41	0.875085
ENSG00000263335	AF001548.2	Insomnia	0.692163	0.488835	0.236351	9.68543e-58	7	8	0.875085
ENSG00000143149	ALDH9A1	Insomnia	0.692127	0.488858	0.268223	1.58481e-67	87	95	0.875085
ENSG00000233863	AC012215.1	Insomnia	-0.692059	0.4889	0.000224982	0.650514	1	1	0.875085
ENSG00000230124	ACBD6	Insomnia	0.691857	0.489027	0.00713024	0.010596	21	22	0.875085
ENSG00000239510	AL135752.1	Insomnia	0.691778	0.489077	0.0480938	1.06841e-11	28	31	0.875085
ENSG00000204839	MROH6	Insomnia	0.691777	0.489077	0.0348017	1.16057e-08	8	9	0.875085
ENSG00000152926	ZNF117	Insomnia	0.691743	0.489099	0.31542	1.0809e-83	42	44	0.875085
ENSG00000178726	THBD	Insomnia	-0.691727	0.489109	0.0226754	4.44971e-06	18	19	0.875085
ENSG00000092847	AGO1	Insomnia	0.691637	0.489165	0.00909353	0.00385674	3	3	0.875085
ENSG00000159216	RUNX1	Insomnia	0.691434	0.489293	0.00696026	0.0113634	12	13	0.875085
ENSG00000253877	LINC01608	Insomnia	-0.691433	0.489293	3.0919e-05	0.86611	15	15	0.875085
ENSG00000171865	RNASEH1	Insomnia	-0.691385	0.489324	0.00160005	0.225773	26	27	0.875085
ENSG00000185666	SYN3	Insomnia	-0.691336	0.489354	0.0780864	2.81574e-18	49	57	0.875085
ENSG00000129003	VPS13C	Insomnia	0.691313	0.489369	0.0886878	1.62813e-20	35	37	0.875085
ENSG00000160271	RALGDS	Insomnia	-0.691212	0.489433	0.110614	1.77499e-25	35	37	0.875085
ENSG00000125991	ERGIC3	Insomnia	0.691178	0.489454	0.032528	3.0863e-08	34	40	0.875085
ENSG00000176049	JAKMIP2	Insomnia	-0.691153	0.48947	0.011257	0.00125189	30	33	0.875085
ENSG00000173207	CKS1B	Insomnia	0.691069	0.489522	6.59716e-05	0.806729	5	5	0.875096
ENSG00000259250	AC018904.1	Insomnia	-0.690819	0.489679	0.00199829	0.175934	2	2	0.875293
ENSG00000268173	AC007192.1	Insomnia	-0.69073	0.489735	0.000680194	0.430411	4	5	0.87531
ENSG00000149136	SSRP1	Insomnia	0.690627	0.4898	0.00012486	0.735913	1	1	0.875319
ENSG00000129083	COPB1	Insomnia	0.690503	0.489878	0.00120849	0.29327	14	14	0.875319
ENSG00000140323	DISP2	Insomnia	0.6905	0.48988	0.101314	1.75789e-23	24	26	0.875319
ENSG00000125629	INSIG2	Insomnia	-0.69036	0.489968	0.0353328	9.42882e-09	88	90	0.875344
ENSG00000235786	ZNRF3-IT1	Insomnia	-0.690329	0.489987	0.00191798	0.184894	2	2	0.875344
ENSG00000048471	SNX29	Insomnia	-0.69008	0.490144	0.158143	3.89183e-37	34	37	0.87546
ENSG00000138378	STAT4	Insomnia	-0.690064	0.490154	0.0889665	7.55131e-21	25	27	0.87546
ENSG00000110060	PUS3	Insomnia	-0.689948	0.490227	0.0428353	2.16832e-10	19	20	0.87546
ENSG00000134954	ETS1	Insomnia	0.689929	0.490239	0.000114052	0.746983	23	24	0.87546
ENSG00000241278	ENPP7P4	Insomnia	-0.689756	0.490348	0.0028125	0.109041	5	5	0.875571
ENSG00000005156	LIG3	Insomnia	-0.689671	0.490401	0.242234	4.97496e-60	10	10	0.875583
ENSG00000259577	CERNA1	Insomnia	0.689552	0.490476	0.302291	7.21625e-78	17	18	0.875633
ENSG00000115255	REEP6	Insomnia	-0.689292	0.49064	0.00213625	0.162977	5	5	0.875729
ENSG00000134900	TPP2	Insomnia	-0.689292	0.49064	0.131151	2.05964e-30	39	40	0.875729
ENSG00000065526	SPEN	Insomnia	-0.689209	0.490692	0.00252369	0.127045	24	25	0.875729
ENSG00000123684	LPGAT1	Insomnia	0.68917	0.490716	0.138664	2.87353e-32	79	83	0.875729
ENSG00000233225	AC004987.2	Insomnia	-0.689075	0.490776	0.000114951	0.746405	19	20	0.875752
ENSG00000010072	SPRTN	Insomnia	0.688949	0.490855	0.0789706	2.828e-18	13	13	0.875776
ENSG00000115762	PLEKHB2	Insomnia	-0.688867	0.490907	0.050552	2.59184e-12	17	19	0.875776
ENSG00000180353	HCLS1	Insomnia	-0.688831	0.490929	0.0765296	1.02282e-17	35	35	0.875776
ENSG00000173559	NABP1	Insomnia	0.688719	0.491	0.00187054	0.191676	1	1	0.875819
ENSG00000238021	ARMC4P1	Insomnia	-0.688628	0.491057	0.00176086	0.204565	11	11	0.875838
ENSG00000080224	EPHA6	Insomnia	0.688401	0.4912	0.000478655	0.506705	1	1	0.875951
ENSG00000142303	ADAMTS10	Insomnia	0.688349	0.491233	0.00408323	0.0533555	53	58	0.875951
ENSG00000270039	AC025165.5	Insomnia	0.688245	0.491298	0.049604	7.65173e-12	10	10	0.875951
ENSG00000158008	EXTL1	Insomnia	0.688154	0.491356	0.0151978	0.000174895	2	2	0.875951
ENSG00000112232	KHDRBS2	Insomnia	0.688071	0.491408	0.0280271	3.0859e-07	73	76	0.875951
ENSG00000106003	LFNG	Insomnia	-0.688015	0.491444	0.00510419	0.0307487	7	7	0.875951
ENSG00000155254	MARVELD1	Insomnia	0.687879	0.491529	0.024297	2.11694e-06	13	14	0.875951
ENSG00000219712	AL357054.1	Insomnia	-0.687854	0.491545	0.000125168	0.736068	4	4	0.875951
ENSG00000250286	AC021491.2	Insomnia	-0.687761	0.491604	0.0370489	3.74879e-09	8	8	0.875951
ENSG00000123143	PKN1	Insomnia	0.687742	0.491616	0.0137608	0.000341156	22	25	0.875951
ENSG00000078549	ADCYAP1R1	Insomnia	0.687551	0.491735	0.0516015	3.12284e-12	57	61	0.875951
ENSG00000219669	BECN1P2	Insomnia	0.687545	0.49174	0.198321	4.86365e-48	11	11	0.875951
ENSG00000156671	SAMD8	Insomnia	0.687447	0.491801	0.0945823	6.14577e-22	17	17	0.875951
ENSG00000081014	AP4E1	Insomnia	0.687421	0.491818	0.143728	9.92069e-34	23	24	0.875951
ENSG00000178235	SLITRK1	Insomnia	-0.687415	0.491821	0.0156917	0.000141226	22	23	0.875951
ENSG00000196372	ASB13	Insomnia	0.687274	0.49191	0.224306	5.29645e-55	26	28	0.875979
ENSG00000259424	AC118658.1	Insomnia	0.687188	0.491964	0.00853336	0.00500602	6	7	0.875979
ENSG00000260306	AC092375.2	Insomnia	0.687064	0.492042	0.326192	1.24437e-85	43	52	0.875979
ENSG00000273406	AC245008.1	Insomnia	0.687047	0.492053	0	1	15	21	0.875979
ENSG00000216901	ZNF603P	Insomnia	0.687017	0.492072	0.348577	1.30753e-93	47	51	0.875979
ENSG00000160256	FAM207A	Insomnia	-0.686946	0.492117	0.0263147	6.56246e-07	16	20	0.875979
ENSG00000241106	HLA-DOB	Insomnia	-0.686725	0.492256	0.000324158	0.586752	25	27	0.876076
ENSG00000226026	AC092802.1	Insomnia	0.686632	0.492315	0.0702617	1.61971e-16	18	20	0.876076
ENSG00000181215	C4orf50	Insomnia	0.686525	0.492382	0.0306158	9.23359e-08	32	33	0.876076
ENSG00000220842	RPL21P16	Insomnia	0.686338	0.4925	0.000141827	0.719819	2	2	0.876076
ENSG00000132824	SERINC3	Insomnia	0.686307	0.492519	0.0593357	6.51957e-14	31	32	0.876076
ENSG00000104154	SLC30A4	Insomnia	-0.686142	0.492623	0.0824469	2.10808e-19	30	36	0.876076
ENSG00000197479	PCDHB11	Insomnia	-0.686124	0.492635	0.0869156	4.68256e-20	19	19	0.876076
ENSG00000021574	SPAST	Insomnia	0.68607	0.492669	0.00369772	0.0661738	16	17	0.876076
ENSG00000164305	CASP3	Insomnia	0.686008	0.492708	0.0446792	8.28531e-11	16	16	0.876076
ENSG00000170502	NUDT9	Insomnia	0.685831	0.49282	0.0902195	8.09307e-21	19	19	0.876076
ENSG00000268061	NAPA-AS1	Insomnia	0.685807	0.492835	0.00443428	0.0430561	9	11	0.876076
ENSG00000244617	ASPRV1	Insomnia	-0.685688	0.49291	0.0473445	1.84812e-11	12	12	0.876076
ENSG00000174231	PRPF8	Insomnia	0.685643	0.492939	0.0239027	2.45172e-06	15	19	0.876076
ENSG00000100731	PCNX1	Insomnia	-0.685608	0.49296	0.220729	2.07467e-53	33	35	0.876076
ENSG00000172543	CTSW	Insomnia	-0.685565	0.492987	0.034109	1.7274e-08	22	22	0.876076
ENSG00000214039	LINC02418	Insomnia	-0.685562	0.49299	0.0206835	1.20141e-05	13	13	0.876076
ENSG00000229204	PTGES3P3	Insomnia	0.685542	0.493002	0.000377681	0.554014	4	4	0.876076
ENSG00000256229	ZNF486	Insomnia	-0.685527	0.493011	0.00464833	0.0392968	7	8	0.876076
ENSG00000153879	CEBPG	Insomnia	-0.685415	0.493082	0.00415121	0.051112	27	29	0.876119
ENSG00000198633	ZNF534	Insomnia	-0.68513	0.493262	0.283224	7.78733e-72	16	19	0.876207
ENSG00000229153	EPHA1-AS1	Insomnia	0.685124	0.493266	0.0833394	2.66773e-19	22	25	0.876207
ENSG00000143409	MINDY1	Insomnia	-0.685114	0.493272	0.0874489	2.93428e-20	23	25	0.876207
ENSG00000151572	ANO4	Insomnia	-0.684963	0.493368	0.0212121	8.95701e-06	12	13	0.876214
ENSG00000183780	SLC35F3	Insomnia	0.684885	0.493417	0.000741691	0.410488	7	8	0.876214
ENSG00000007541	PIGQ	Insomnia	0.684765	0.493493	0.312286	3.50095e-81	22	23	0.876214
ENSG00000242687	AC004893.2	Insomnia	-0.684763	0.493494	0.0431558	1.89473e-10	8	9	0.876214
ENSG00000263809	AC135178.2	Insomnia	-0.684628	0.493579	0.197542	4.19806e-47	3	3	0.876214
ENSG00000090432	MUL1	Insomnia	0.684591	0.493602	0.388797	1.00528e-107	70	74	0.876214
ENSG00000224078	SNHG14	Insomnia	-0.68459	0.493603	0.0116298	0.00108188	24	26	0.876214
ENSG00000233860	AC107072.2	Insomnia	0.68451	0.493653	0.00373203	0.0644024	14	14	0.87622
ENSG00000130517	PGPEP1	Insomnia	0.684384	0.493733	0.363404	1.723e-98	25	29	0.876279
ENSG00000130560	UBAC1	Insomnia	-0.684059	0.493938	0.212295	1.69753e-51	41	45	0.876515
ENSG00000249180	AC020900.1	Insomnia	-0.684024	0.49396	0.000460701	0.517442	21	22	0.876515
ENSG00000173064	HECTD4	Insomnia	-0.683819	0.49409	0.0733312	4.31278e-17	53	59	0.876515
ENSG00000144406	UNC80	Insomnia	-0.683662	0.494189	9.93505e-05	0.764103	36	38	0.876515
ENSG00000173114	LRRN3	Insomnia	0.68365	0.494196	0.00115953	0.303512	6	6	0.876515
ENSG00000164056	SPRY1	Insomnia	0.683514	0.494282	0.135396	1.43849e-31	81	82	0.876515
ENSG00000258591	AL109628.1	Insomnia	0.683486	0.4943	1.39429e-07	0.991013	1	1	0.876515
ENSG00000125804	FAM182A	Insomnia	0.683387	0.494363	0.559151	4.63479e-192	85	93	0.876515
ENSG00000143727	ACP1	Insomnia	0.683314	0.494408	0.0222996	5.23384e-06	20	20	0.876515
ENSG00000148158	SNX30	Insomnia	-0.683303	0.494416	0.0704469	1.81562e-16	22	22	0.876515
ENSG00000264442	RN7SL119P	Insomnia	-0.683208	0.494475	2.64991e-05	0.876568	2	2	0.876515
ENSG00000227072	AL353706.1	Insomnia	0.683115	0.494534	0.00337072	0.079413	21	25	0.876515
ENSG00000178882	RFLNA	Insomnia	0.683083	0.494554	0.0390625	1.16128e-09	74	86	0.876515
ENSG00000163040	CCDC74A	Insomnia	0.683067	0.494565	0.0966417	1.71408e-22	26	29	0.876515
ENSG00000225784	RP11-592B15.4	Insomnia	-0.683005	0.494604	0.436457	3.1158e-127	18	18	0.876515
ENSG00000255850	TMEM5-AS1	Insomnia	0.682934	0.494649	0.000175386	0.689883	6	7	0.876515
ENSG00000137411	VARS2	Insomnia	0.682694	0.4948	0.00229695	0.147228	1	7	0.876515
ENSG00000204315	FKBPL	Insomnia	-0.682694	0.4948	0.000236686	0.642965	1	3	0.876515
ENSG00000137312	FLOT1	Insomnia	-0.682694	0.4948	0.000166197	0.697759	1	1	0.876515
ENSG00000213654	GPSM3	Insomnia	-0.682694	0.4948	1.75378e-06	0.96808	1	4	0.876515
ENSG00000223503	AL353807.1	Insomnia	0.682536	0.4949	0.000309977	0.59471	1	1	0.876609
ENSG00000164123	C4orf45	Insomnia	0.682256	0.495077	0.0226548	4.37059e-06	17	18	0.876841
ENSG00000125780	TGM3	Insomnia	-0.682164	0.495136	0.0794367	1.58353e-18	35	39	0.876861
ENSG00000118496	FBXO30	Insomnia	0.682078	0.49519	0.0145168	0.000213116	7	7	0.876874
ENSG00000136267	DGKB	Insomnia	0.682003	0.495237	0.00479285	0.0363941	24	25	0.876875
ENSG00000164385	LINC01600	Insomnia	-0.681929	0.495284	0.107053	1.15033e-24	34	40	0.876875
ENSG00000264235	AP005329.1	Insomnia	-0.681609	0.495486	0.00594917	0.0197553	17	18	0.877151
ENSG00000170619	COMMD5	Insomnia	0.681498	0.495557	0.0992284	4.60263e-23	29	34	0.87718
ENSG00000262140	AC010653.1	Insomnia	-0.681429	0.4956	5.55805e-06	0.943887	1	1	0.87718
ENSG00000151136	BTBD11	Insomnia	0.681344	0.495654	0.00282234	0.108217	15	16	0.87718
ENSG00000263142	LRRC37A17P	Insomnia	-0.681199	0.495745	0.00457203	0.0393716	10	16	0.87718
ENSG00000270292	AC079880.2	Insomnia	-0.681146	0.495779	0.0215434	7.40593e-06	15	16	0.87718
ENSG00000180448	ARHGAP45	Insomnia	0.681089	0.495815	0.000644685	0.44333	3	3	0.87718
ENSG00000174238	PITPNA	Insomnia	-0.681049	0.49584	0.0244354	1.83472e-06	32	37	0.87718
ENSG00000230444	TFAMP1	Insomnia	-0.680992	0.495877	4.61742e-05	0.837749	7	9	0.87718
ENSG00000141384	TAF4B	Insomnia	0.680792	0.496003	0.0630703	4.42852e-15	9	9	0.877321
ENSG00000188825	LINC00910	Insomnia	0.680477	0.496203	0.000454505	0.520244	16	17	0.877591
ENSG00000226496	LINC00323	Insomnia	-0.680383	0.496262	0.241715	1.14247e-59	13	13	0.877604
ENSG00000232352	SEMA3B-AS1	Insomnia	0.680223	0.496363	0.000131762	0.729151	5	6	0.877604
ENSG00000131669	NINJ1	Insomnia	-0.680163	0.496401	0.0203267	1.44625e-05	22	24	0.877604
ENSG00000130522	JUND	Insomnia	0.680082	0.496453	0.190133	2.60772e-45	14	14	0.877604
ENSG00000119943	PYROXD2	Insomnia	-0.680076	0.496456	0.368999	4.1766e-101	20	21	0.877604
ENSG00000197324	LRP10	Insomnia	-0.679963	0.496528	3.20599e-08	0.995689	12	12	0.877604
ENSG00000139540	SLC39A5	Insomnia	-0.679715	0.496685	1.67164e-05	0.901835	33	33	0.877604
ENSG00000169762	TAPT1	Insomnia	-0.679686	0.496703	0.192303	2.76162e-46	72	76	0.877604
ENSG00000143851	PTPN7	Insomnia	-0.679645	0.496729	0.00131913	0.271616	11	12	0.877604
ENSG00000125534	PPDPF	Insomnia	-0.679621	0.496745	0.0225253	4.9735e-06	25	30	0.877604
ENSG00000185565	LSAMP	Insomnia	0.679516	0.496811	0.0186467	3.13834e-05	43	43	0.877604
ENSG00000235238	SUMO2P1	Insomnia	-0.67945	0.496853	0.000752774	0.40725	5	6	0.877604
ENSG00000107438	PDLIM1	Insomnia	-0.679405	0.496881	0.00726954	0.00944354	10	10	0.877604
ENSG00000159658	EFCAB14	Insomnia	-0.679403	0.496883	2.23659e-05	0.88735	5	5	0.877604
ENSG00000256802	AC022613.1	Insomnia	0.679358	0.496911	0.0181641	4.25316e-05	22	25	0.877604
ENSG00000255020	AF131216.3	Insomnia	0.67926	0.496973	0.152745	5.70687e-36	15	15	0.87763
ENSG00000185532	PRKG1	Insomnia	0.679135	0.497052	0.332775	5.1024e-89	50	53	0.87765
ENSG00000146085	MUT	Insomnia	0.679095	0.497078	0.16091	1.19344e-37	25	25	0.87765
ENSG00000237101	AC092809.4	Insomnia	0.678831	0.497245	0.0191683	2.24735e-05	14	15	0.877862
ENSG00000139697	SBNO1	Insomnia	0.678527	0.497438	0.000102277	0.759868	23	24	0.87812
ENSG00000228649	SNHG26	Insomnia	0.678243	0.497618	0.000524272	0.489117	24	26	0.878343
ENSG00000240344	PPIL3	Insomnia	-0.67818	0.497657	0.714623	0	62	65	0.878343
ENSG00000128805	ARHGAP22	Insomnia	0.677999	0.497772	0.104149	4.62259e-24	28	32	0.878433
ENSG00000165055	METTL2B	Insomnia	-0.677952	0.497802	0.53082	9.02111e-174	39	41	0.878433
ENSG00000182963	GJC1	Insomnia	-0.677856	0.497863	0.0988944	5.50112e-23	36	40	0.878457
ENSG00000103126	AXIN1	Insomnia	-0.677676	0.497977	0.0604864	3.11868e-14	14	15	0.87853
ENSG00000177511	ST8SIA3	Insomnia	0.677644	0.497998	0.000637996	0.444568	16	17	0.87853
ENSG00000179796	LRRC3B	Insomnia	-0.677359	0.498178	0.000176322	0.689102	17	17	0.878574
ENSG00000213465	ARL2	Insomnia	0.677352	0.498183	0.0251318	1.30539e-06	6	6	0.878574
ENSG00000175485	OR52W1	Insomnia	0.67735	0.498184	3.62482e-05	0.855838	18	20	0.878574
ENSG00000111262	KCNA1	Insomnia	-0.677309	0.49821	0.010699	0.00164081	2	2	0.878574
ENSG00000145687	SSBP2	Insomnia	-0.677232	0.498259	0.0553943	4.39447e-13	8	8	0.878578
ENSG00000008226	DLEC1	Insomnia	0.676687	0.498605	0.039816	1.00698e-09	27	27	0.878976
ENSG00000198216	CACNA1E	Insomnia	-0.676647	0.49863	0.0580407	8.92477e-14	37	40	0.878976
ENSG00000178201	VN1R1	Insomnia	-0.676583	0.498671	0.393625	3.22601e-112	31	38	0.878976
ENSG00000135315	CEP162	Insomnia	0.67652	0.498711	0.0197303	1.96985e-05	19	20	0.878976
ENSG00000189350	TOGARAM2	Insomnia	0.676462	0.498747	0.689494	1.04293e-282	57	60	0.878976
ENSG00000182010	RTKN2	Insomnia	-0.676434	0.498765	0.186811	2.6493e-44	38	38	0.878976
ENSG00000138018	SELENOI	Insomnia	0.676065	0.498999	0.0559199	3.12397e-13	20	20	0.879123
ENSG00000256268	LINC02454	Insomnia	0.676055	0.499006	0.00681037	0.0124649	14	15	0.879123
ENSG00000182612	TSPAN10	Insomnia	0.676047	0.499011	0.0713094	1.3055e-16	14	14	0.879123
ENSG00000236449	AC010894.3	Insomnia	0.676007	0.499036	0.000233486	0.644277	4	5	0.879123
ENSG00000272140	AC022400.5	Insomnia	0.675821	0.499154	0.00735334	0.00920916	3	3	0.879183
ENSG00000205423	CNEP1R1	Insomnia	-0.675749	0.4992	0.0423908	2.40131e-10	52	55	0.879183
ENSG00000184887	BTBD6	Insomnia	0.67572	0.499219	0.0540804	8.01632e-13	29	37	0.879183
ENSG00000137055	PLAA	Insomnia	-0.675537	0.499335	0.0524592	1.62131e-12	10	10	0.879183
ENSG00000123892	RAB38	Insomnia	0.675509	0.499352	0.0163297	0.000102092	17	19	0.879183
ENSG00000132768	DPH2	Insomnia	-0.675503	0.499356	0.000295393	0.603693	3	4	0.879183
ENSG00000159128	IFNGR2	Insomnia	-0.675396	0.499424	0.00147264	0.246721	16	17	0.879183
ENSG00000273374	AC069222.1	Insomnia	0.675363	0.499445	0.0581187	1.00504e-13	5	5	0.879183
ENSG00000139910	NOVA1	Insomnia	0.674852	0.49977	0.0011237	0.311298	11	11	0.879579
ENSG00000261716	AC239868.2	Insomnia	-0.674771	0.499821	2.89293e-05	0.875783	20	25	0.879579
ENSG00000259408	AC010809.2	Insomnia	-0.674771	0.499821	0.002696	0.11708	21	21	0.879579
ENSG00000177238	TRIM72	Insomnia	0.674645	0.499901	0.0738792	3.73271e-17	21	22	0.879579
ENSG00000127870	RNF6	Insomnia	0.67464	0.499905	0.0642493	5.53394e-15	19	20	0.879579
ENSG00000160282	FTCD	Insomnia	0.674417	0.500046	0.391353	2.78975e-110	48	51	0.879596
ENSG00000139767	SRRM4	Insomnia	0.674218	0.500173	0.0124975	0.000670218	34	35	0.879596
ENSG00000077454	LRCH4	Insomnia	0.674213	0.500176	0.000405793	0.54104	32	39	0.879596
ENSG00000204406	MBD5	Insomnia	0.674111	0.500241	6.91459e-05	0.802307	4	4	0.879596
ENSG00000171368	TPPP	Insomnia	-0.674085	0.500257	0.0479747	1.69922e-11	29	44	0.879596
ENSG00000119599	DCAF4	Insomnia	0.674023	0.500297	0.103879	3.0438e-24	62	69	0.879596
ENSG00000198270	TMEM116	Insomnia	0.673752	0.500469	0.0193567	2.35993e-05	38	41	0.879596
ENSG00000172578	KLHL6	Insomnia	0.673726	0.500485	0.000270239	0.619578	9	11	0.879596
ENSG00000163946	FAM208A	Insomnia	0.673502	0.500628	0.0321616	3.98876e-08	16	16	0.879596
ENSG00000144476	ACKR3	Insomnia	0.6735	0.500629	0.00122362	0.291126	45	49	0.879596
ENSG00000125122	LRRC29	Insomnia	-0.673451	0.50066	0.00267767	0.116329	16	16	0.879596
ENSG00000152894	PTPRK	Insomnia	0.67345	0.500661	0.0505095	4.80704e-12	25	28	0.879596
ENSG00000256683	ZNF350	Insomnia	-0.673349	0.500725	0.00204844	0.17032	12	13	0.879596
ENSG00000121864	ZNF639	Insomnia	0.673267	0.500778	0.205923	5.35242e-50	46	50	0.879596
ENSG00000062725	APPBP2	Insomnia	-0.673247	0.50079	0.0213398	8.54786e-06	8	8	0.879596
ENSG00000075089	ACTR6	Insomnia	-0.673165	0.500842	1.45279e-06	0.971617	14	14	0.879596
ENSG00000213702	AC008865.1	Insomnia	-0.673075	0.5009	7.21293e-05	0.797714	3	3	0.879596
ENSG00000096070	BRPF3	Insomnia	0.673068	0.500904	0.00123201	0.287413	15	15	0.879596
ENSG00000089195	TRMT6	Insomnia	-0.673066	0.500905	0.0267001	5.8133e-07	8	9	0.879596
ENSG00000144535	DIS3L2	Insomnia	0.673025	0.500932	0.0408305	6.34865e-10	34	39	0.879596
ENSG00000188566	NDOR1	Insomnia	0.672935	0.500989	2.7096e-05	0.869865	5	7	0.879596
ENSG00000264575	LINC00526	Insomnia	0.672864	0.501034	0.00125466	0.284516	33	41	0.879596
ENSG00000250731	TPM3P6	Insomnia	-0.672844	0.501047	0.0328885	3.14494e-08	12	13	0.879596
ENSG00000159247	TUBBP5	Insomnia	0.672824	0.50106	0.178571	1.743e-42	16	24	0.879596
ENSG00000228400	AC079154.1	Insomnia	-0.672685	0.501147	0.0339554	1.76494e-08	29	33	0.879596
ENSG00000214013	GANC	Insomnia	-0.672628	0.501184	0.00501317	0.0319954	10	11	0.879596
ENSG00000096384	HSP90AB1	Insomnia	0.672611	0.501195	0.0256256	1.10068e-06	13	14	0.879596
ENSG00000203435	E2F3P2	Insomnia	0.672561	0.501227	0.000339841	0.576895	3	3	0.879596
ENSG00000269930	AC091057.2	Insomnia	-0.672468	0.501286	0.33621	2.51004e-89	41	44	0.879617
ENSG00000254527	ENPP7P12	Insomnia	0.672297	0.501394	0.028424	2.80904e-07	36	37	0.879711
ENSG00000165617	DACT1	Insomnia	0.672189	0.501463	0.027974	3.55726e-07	39	40	0.879711
ENSG00000115241	PPM1G	Insomnia	-0.672164	0.50148	2.93602e-06	0.95876	18	20	0.879711
ENSG00000124205	EDN3	Insomnia	0.671783	0.501722	0.0112481	0.00120148	4	5	0.879991
ENSG00000214765	SEPT7P2	Insomnia	-0.671741	0.501749	0.105471	2.59339e-24	50	57	0.879991
ENSG00000111335	OAS2	Insomnia	-0.671692	0.50178	3.75545e-05	0.85369	3	3	0.879991
ENSG00000261326	LINC01355	Insomnia	-0.671614	0.501829	0.00093783	0.353318	4	4	0.879995
ENSG00000230552	AC092162.2	Insomnia	-0.671377	0.50198	0.000171694	0.692365	5	5	0.880177
ENSG00000260651	AF213884.3	Insomnia	0.670874	0.502301	0.00512021	0.0304649	4	4	0.880607
ENSG00000182103	FAM181B	Insomnia	0.670845	0.502319	0.0206916	1.12612e-05	6	6	0.880607
ENSG00000117069	ST6GALNAC5	Insomnia	0.670586	0.502484	0.0268655	5.4394e-07	32	33	0.880763
ENSG00000176125	UFSP1	Insomnia	0.670559	0.502502	0.0203424	1.41741e-05	10	10	0.880763
ENSG00000226645	AP006216.1	Insomnia	0.670391	0.502609	0.00189506	0.186368	17	18	0.880868
ENSG00000267006	AC008507.2	Insomnia	0.670248	0.5027	0.0045448	0.0416056	1	2	0.880872
ENSG00000138185	ENTPD1	Insomnia	0.670235	0.502708	0.0190073	2.83237e-05	10	10	0.880872
ENSG00000187555	USP7	Insomnia	-0.670166	0.502752	0.00531916	0.027329	62	66	0.880872
ENSG00000163535	SGO2	Insomnia	0.669964	0.502881	0.0189865	2.72473e-05	34	34	0.881016
ENSG00000077238	IL4R	Insomnia	0.669712	0.503041	0.0567713	1.66165e-13	64	71	0.881142
ENSG00000165688	PMPCA	Insomnia	-0.669703	0.503047	0.0331544	2.334e-08	9	12	0.881142
ENSG00000157654	PALM2-AKAP2	Insomnia	-0.66955	0.503144	0.000268748	0.621127	13	13	0.881219
ENSG00000114520	SNX4	Insomnia	-0.669463	0.5032	0.061789	1.62804e-14	40	44	0.881219
ENSG00000232713	AC010733.1	Insomnia	-0.669413	0.503232	0.000309375	0.591588	2	2	0.881219
ENSG00000262304	AC027796.3	Insomnia	-0.669254	0.503333	0.0187709	2.91546e-05	6	8	0.881315
ENSG00000127951	FGL2	Insomnia	-0.669077	0.503446	0.192329	2.53337e-46	40	44	0.88143
ENSG00000241990	PRR34-AS1	Insomnia	0.668975	0.503511	0.0131709	0.000492177	5	6	0.881462
ENSG00000110048	OSBP	Insomnia	0.668839	0.503598	0.0311864	6.77915e-08	5	6	0.881485
ENSG00000129422	MTUS1	Insomnia	0.668807	0.503619	0.363955	3.82182e-99	30	30	0.881485
ENSG00000158106	RHPN1	Insomnia	-0.668708	0.503682	0.0718191	7.38239e-17	31	34	0.881513
ENSG00000103154	NECAB2	Insomnia	-0.668522	0.503801	0.110674	7.0877e-26	50	50	0.881513
ENSG00000132763	MMACHC	Insomnia	0.668424	0.503863	0.0636042	7.53401e-15	45	47	0.881513
ENSG00000110446	SLC15A3	Insomnia	0.668407	0.503874	0.000731876	0.411963	20	23	0.881513
ENSG00000152939	MARVELD2	Insomnia	-0.668325	0.503926	0.000805206	0.391175	2	2	0.881513
ENSG00000173273	TNKS	Insomnia	-0.668314	0.503933	0.0921319	3.08215e-21	49	50	0.881513
ENSG00000146453	PNLDC1	Insomnia	0.668267	0.503963	0.095458	5.65307e-22	44	44	0.881513
ENSG00000106804	C5	Insomnia	0.668142	0.504043	0.108245	5.56867e-25	17	19	0.881534
ENSG00000102934	PLLP	Insomnia	0.668062	0.504094	0.00815026	0.00612059	12	12	0.881534
ENSG00000120279	MYCT1	Insomnia	-0.667811	0.504254	0.00141511	0.25466	18	19	0.881534
ENSG00000233343	ATP6V1G1P4	Insomnia	-0.667789	0.504268	5.17368e-06	0.945294	2	2	0.881534
ENSG00000156869	FRRS1	Insomnia	0.667629	0.50437	0.0080177	0.00660274	88	93	0.881534
ENSG00000196277	GRM7	Insomnia	0.667626	0.504372	0.0727879	2.34584e-17	54	56	0.881534
ENSG00000184678	HIST2H2BE	Insomnia	0.667607	0.504385	0.000550221	0.478738	2	3	0.881534
ENSG00000156876	SASS6	Insomnia	0.667594	0.504393	0.0745315	2.36852e-17	31	32	0.881534
ENSG00000224097	AC021148.1	Insomnia	-0.667586	0.504398	0.0628483	1.00961e-14	16	17	0.881534
ENSG00000271721	RP11-337C18.9	Insomnia	0.667465	0.504475	0.192015	6.16515e-46	17	20	0.881542
ENSG00000229728	AL136531.1	Insomnia	0.667375	0.504532	0.00109393	0.318014	85	98	0.881542
ENSG00000251350	LINC02475	Insomnia	0.667303	0.504579	0.0516017	2.64622e-12	127	127	0.881542
ENSG00000165669	FAM204A	Insomnia	-0.667284	0.504591	0.00171938	0.209758	19	20	0.881542
ENSG00000253366	AC139272.1	Insomnia	0.667062	0.504733	0.00670802	0.0128621	7	12	0.881585
ENSG00000164746	C7orf57	Insomnia	0.667057	0.504736	0.000171739	0.692634	38	39	0.881585
ENSG00000156574	NODAL	Insomnia	-0.666906	0.504832	0.0472622	2.38176e-11	59	64	0.881585
ENSG00000112419	PHACTR2	Insomnia	-0.666699	0.504965	0.0481545	1.55858e-11	34	36	0.881585
ENSG00000119403	PHF19	Insomnia	0.666686	0.504973	0.0636231	6.53135e-15	15	15	0.881585
ENSG00000134775	FHOD3	Insomnia	0.666624	0.505012	0.0775929	3.45527e-18	47	48	0.881585
ENSG00000130592	LSP1	Insomnia	0.666533	0.505071	0.159264	1.76212e-37	56	60	0.881585
ENSG00000184992	BRI3BP	Insomnia	-0.666372	0.505173	0.0359504	5.76252e-09	4	5	0.881585
ENSG00000198885	ITPRIPL1	Insomnia	0.666214	0.505274	0.0337009	2.01769e-08	9	10	0.881585
ENSG00000149506	ZP1	Insomnia	0.66612	0.505334	0.00644383	0.0148894	24	25	0.881585
ENSG00000261292	AC110491.1	Insomnia	-0.666067	0.505369	0.00375495	0.0629154	5	5	0.881585
ENSG00000231429	AC244021.2	Insomnia	-0.66606	0.505373	0.0413802	4.46981e-10	8	11	0.881585
ENSG00000105227	PRX	Insomnia	0.666017	0.5054	0.000197252	0.671491	1	2	0.881585
ENSG00000159733	ZFYVE28	Insomnia	-0.666	0.505411	0.0656934	2.16839e-15	18	19	0.881585
ENSG00000153933	DGKE	Insomnia	0.665966	0.505433	0.256905	1.0233e-63	26	26	0.881585
ENSG00000109787	KLF3	Insomnia	0.665963	0.505435	0.000258188	0.62818	13	13	0.881585
ENSG00000267546	AC015802.4	Insomnia	0.665922	0.505461	6.03807e-06	0.94107	14	15	0.881585
ENSG00000185800	DMWD	Insomnia	0.665694	0.505607	0.000255112	0.629583	16	18	0.881585
ENSG00000245685	AF250324.1	Insomnia	0.665556	0.505695	0.0772076	5.61313e-18	9	10	0.881585
ENSG00000270270	BNIP3P10	Insomnia	0.665518	0.50572	3.34607e-05	0.861814	5	7	0.881585
ENSG00000105821	DNAJC2	Insomnia	0.665511	0.505724	0.0197358	1.75927e-05	19	22	0.881585
ENSG00000113296	THBS4	Insomnia	-0.665506	0.505727	0.0823153	4.99467e-19	46	48	0.881585
ENSG00000166265	CYYR1	Insomnia	0.665348	0.505828	0.0129614	0.000548597	12	15	0.881585
ENSG00000180745	CLRN3	Insomnia	0.665275	0.505874	0.00535848	0.0266276	26	27	0.881585
ENSG00000173947	PIFO	Insomnia	0.665224	0.505907	1.59848e-07	0.990334	14	14	0.881585
ENSG00000125841	NRSN2	Insomnia	0.665215	0.505913	3.87115e-06	0.952714	12	12	0.881585
ENSG00000269560	AC010422.4	Insomnia	-0.665084	0.505997	0.0087504	0.00454122	24	26	0.881585
ENSG00000102805	CLN5	Insomnia	0.665029	0.506032	0.126761	9.44024e-30	74	79	0.881585
ENSG00000138069	RAB1A	Insomnia	0.664965	0.506073	0.000163756	0.699084	8	8	0.881585
ENSG00000138709	LARP1B	Insomnia	-0.664857	0.506142	0.0265239	6.51904e-07	11	12	0.881585
ENSG00000181408	UTS2R	Insomnia	0.664767	0.506199	0.0137457	0.000365724	9	10	0.881585
ENSG00000110880	CORO1C	Insomnia	-0.664614	0.506298	0.175364	1.23188e-41	65	71	0.881585
ENSG00000131873	CHSY1	Insomnia	0.664577	0.506321	0.0160022	0.000122382	8	8	0.881585
ENSG00000137571	SLCO5A1	Insomnia	-0.66456	0.506332	0.260032	1.10848e-64	28	30	0.881585
ENSG00000262155	LINC02175	Insomnia	0.664523	0.506356	0.0540006	8.08858e-13	29	32	0.881585
ENSG00000213757	AC020898.1	Insomnia	-0.664454	0.5064	0.000714366	0.420107	1	1	0.881585
ENSG00000107551	RASSF4	Insomnia	0.664371	0.506453	0.101441	1.84635e-23	62	64	0.881585
ENSG00000065150	IPO5	Insomnia	-0.664345	0.506469	0.0108919	0.00152317	4	5	0.881585
ENSG00000226403	AL392089.1	Insomnia	-0.664277	0.506513	0.0154736	0.000148431	4	5	0.881585
ENSG00000267166	AC007993.1	Insomnia	-0.664247	0.506532	0.146235	2.85392e-34	20	21	0.881585
ENSG00000184702	2024-09-05	Insomnia	0.664233	0.506541	0.000299628	0.600553	14	19	0.881585
ENSG00000091592	NLRP1	Insomnia	-0.664099	0.506627	0.23386	4.40314e-59	17	19	0.881653
ENSG00000272321	AP003355.2	Insomnia	0.663927	0.506737	0.028574	2.56778e-07	8	11	0.881719
ENSG00000216307	AL136309.1	Insomnia	-0.663892	0.506759	0.015345	0.000162785	38	46	0.881719
ENSG00000075975	MKRN2	Insomnia	-0.663613	0.506938	0.203626	5.07029e-49	35	35	0.881932
ENSG00000256053	APOPT1	Insomnia	-0.663542	0.506983	0.309354	2.32689e-80	19	20	0.881932
ENSG00000261216	AC007216.2	Insomnia	0.66348	0.507023	7.2721e-05	0.797228	15	15	0.881932
ENSG00000170017	ALCAM	Insomnia	0.663392	0.507079	0.0370059	4.13085e-09	9	9	0.881949
ENSG00000198939	ZFP2	Insomnia	-0.663251	0.50717	0.00871769	0.00473741	25	25	0.881967
ENSG00000181240	SLC25A41	Insomnia	-0.663229	0.507184	0.442661	2.24767e-130	7	12	0.881967
ENSG00000185716	C16orf52	Insomnia	-0.662657	0.50755	0.00016563	0.698258	48	54	0.882387
ENSG00000170458	CD14	Insomnia	-0.662452	0.507682	0.106788	9.93409e-25	23	24	0.882387
ENSG00000112282	MED23	Insomnia	-0.662385	0.507725	0.00222427	0.152847	3	3	0.882387
ENSG00000182107	TMEM30B	Insomnia	-0.662368	0.507735	0.0171876	6.37178e-05	3	4	0.882387
ENSG00000172995	ARPP21	Insomnia	0.662295	0.507782	0.0263413	7.61055e-07	19	20	0.882387
ENSG00000206384	COL6A6	Insomnia	0.662294	0.507783	5.05013e-05	0.830185	5	5	0.882387
ENSG00000143162	CREG1	Insomnia	-0.662268	0.5078	0.144466	8.99483e-34	22	23	0.882387
ENSG00000243141	RPL23AP66	Insomnia	-0.662265	0.507801	0.00034752	0.573599	9	10	0.882387
ENSG00000061938	TNK2	Insomnia	-0.662044	0.507943	0.0456268	5.66591e-11	59	69	0.882551
ENSG00000108474	PIGL	Insomnia	-0.661955	0.508	0.0060534	0.0178599	1	2	0.882568
ENSG00000174844	DNAH12	Insomnia	-0.661811	0.508092	0.0914326	3.41022e-21	16	17	0.882647
ENSG00000260855	AL591848.4	Insomnia	0.661726	0.508147	0.294337	3.69048e-76	41	44	0.88266
ENSG00000144035	NAT8	Insomnia	0.661612	0.50822	0.0852194	6.32353e-20	23	27	0.882705
ENSG00000005189	REXO5	Insomnia	0.661293	0.508424	0.0426092	2.26434e-10	58	71	0.882799
ENSG00000184313	MROH7	Insomnia	-0.66129	0.508426	0.135613	2.15509e-31	32	36	0.882799
ENSG00000128694	OSGEPL1	Insomnia	-0.661232	0.508464	0.00359584	0.0700806	19	19	0.882799
ENSG00000268970	AC022150.2	Insomnia	0.661193	0.508489	0.000548334	0.479037	9	9	0.882799
ENSG00000215256	DHRS4-AS1	Insomnia	-0.661161	0.508509	0.319225	2.1951e-83	36	36	0.882799
ENSG00000120833	SOCS2	Insomnia	-0.660999	0.508613	0.0195445	2.10794e-05	16	19	0.882898
ENSG00000176165	FOXG1	Insomnia	0.660766	0.508763	0.0711124	1.45929e-16	45	50	0.883076
ENSG00000259100	AL157791.1	Insomnia	-0.660232	0.509105	0.000287147	0.609445	2	2	0.883577
ENSG00000248890	HHIP-AS1	Insomnia	-0.660138	0.509165	0.0130528	0.000532997	4	4	0.883577
ENSG00000218350	LYPLA1P3	Insomnia	0.660074	0.509206	0.0844309	1.55861e-19	41	42	0.883577
ENSG00000180758	GPR157	Insomnia	-0.660022	0.50924	0.03269	3.34126e-08	17	19	0.883577
ENSG00000082515	MRPL22	Insomnia	0.659893	0.509322	0.0689405	3.65342e-16	12	13	0.883613
ENSG00000008382	MPND	Insomnia	0.659843	0.509355	0.0346165	1.29348e-08	21	23	0.883613
ENSG00000258603	AC005225.2	Insomnia	-0.659605	0.509507	0.0207344	1.16301e-05	19	19	0.883796
ENSG00000215440	NPEPL1	Insomnia	-0.659372	0.509657	0.108584	3.1693e-25	36	37	0.883974
ENSG00000133703	KRAS	Insomnia	-0.659061	0.509857	0.383322	1.57933e-106	52	55	0.884186
ENSG00000143816	WNT9A	Insomnia	0.659035	0.509873	0.0324845	3.13978e-08	20	21	0.884186
ENSG00000141424	SLC39A6	Insomnia	0.65864	0.510127	0.0074154	0.00919671	9	9	0.884424
ENSG00000013561	RNF14	Insomnia	0.658549	0.510186	0.0929486	9.33526e-22	38	38	0.884424
ENSG00000246705	H2AFJ	Insomnia	-0.658489	0.510224	0.0317675	3.94109e-08	69	71	0.884424
ENSG00000006747	SCIN	Insomnia	-0.658456	0.510245	0.135089	1.45223e-31	10	10	0.884424
ENSG00000088881	EBF4	Insomnia	-0.658424	0.510266	0.000419946	0.534761	5	6	0.884424
ENSG00000180662	RPL21P8	Insomnia	-0.658233	0.510389	0	1	3	3	0.884424
ENSG00000122483	CCDC18	Insomnia	-0.658167	0.510431	0.0658574	1.46165e-15	24	25	0.884424
ENSG00000260814	AC073657.1	Insomnia	0.658151	0.510441	0.000233829	0.645269	7	7	0.884424
ENSG00000255652	AC140847.2	Insomnia	-0.658121	0.51046	0.000796179	0.393482	22	23	0.884424
ENSG00000175931	UBE2O	Insomnia	0.658087	0.510482	0.0062515	0.0166795	5	7	0.884424
ENSG00000130713	EXOSC2	Insomnia	0.657867	0.510623	0.000132942	0.727791	16	16	0.884587
ENSG00000172771	EFCAB12	Insomnia	-0.657679	0.510744	0.0158161	0.000134886	14	14	0.88463
ENSG00000185823	NPAP1	Insomnia	0.657638	0.510771	0.112614	6.07995e-26	73	82	0.88463
ENSG00000271787	AC104794.4	Insomnia	0.657593	0.5108	9.75165e-05	0.766059	1	2	0.88463
ENSG00000164114	MAP9	Insomnia	-0.657536	0.510837	0.0429625	2.25267e-10	20	24	0.88463
ENSG00000154864	PIEZO2	Insomnia	-0.657453	0.51089	1.4237e-05	0.909424	6	6	0.88464
ENSG00000182324	KCNJ14	Insomnia	0.657298	0.51099	0.116973	5.05158e-27	17	17	0.884731
ENSG00000103111	MON1B	Insomnia	0.657125	0.5111	0.167881	1.56999e-39	21	23	0.884841
ENSG00000241468	ATP5J2	Insomnia	-0.657027	0.511163	0.00348051	0.0745895	2	2	0.884869
ENSG00000091664	SLC17A6	Insomnia	-0.656491	0.511508	0.238721	2.16016e-59	131	141	0.885347
ENSG00000245025	AC107959.1	Insomnia	-0.656451	0.511534	0.0196772	1.98072e-05	27	30	0.885347
ENSG00000145868	FBXO38	Insomnia	-0.656132	0.511739	0.06485	2.28579e-15	27	29	0.885588
ENSG00000273275	AC017083.3	Insomnia	0.656054	0.51179	0.00172705	0.208255	4	4	0.885588
ENSG00000225568	AC093155.1	Insomnia	0.656014	0.511815	0.00042012	0.534579	2	2	0.885588
ENSG00000143476	DTL	Insomnia	0.655816	0.511943	0.0020266	0.169572	4	4	0.885666
ENSG00000140830	TXNL4B	Insomnia	-0.655798	0.511954	0.0878474	2.25834e-20	18	18	0.885666
ENSG00000067596	DHX8	Insomnia	-0.655322	0.51226	0.0136503	0.000400572	11	11	0.885957
ENSG00000188042	ARL4C	Insomnia	-0.655309	0.512269	0.0042231	0.0455722	3	4	0.885957
ENSG00000188785	ZNF548	Insomnia	-0.655272	0.512293	0.058458	6.85585e-14	11	11	0.885957
ENSG00000213780	GTF2H4	Insomnia	-0.655243	0.512311	0.00228767	0.142544	2	16	0.885957
ENSG00000178021	TSPYL6	Insomnia	-0.65509	0.51241	0.0117528	0.000946789	5	5	0.885996
ENSG00000218475	ACTG1P18	Insomnia	-0.654978	0.512482	1.18086e-06	0.973849	5	6	0.885996
ENSG00000106608	URGCP	Insomnia	-0.654965	0.51249	0.132971	7.9698e-31	12	13	0.885996
ENSG00000231741	AL353743.3	Insomnia	0.654915	0.512522	0.00470836	0.0378171	6	7	0.885996
ENSG00000240184	PCDHGC3	Insomnia	-0.654676	0.512677	0.0189982	2.80516e-05	13	13	0.886181
ENSG00000119705	SLIRP	Insomnia	-0.654554	0.512755	0.000695108	0.420422	12	12	0.886235
ENSG00000100354	TNRC6B	Insomnia	-0.654458	0.512817	0.000109811	0.75155	3	3	0.88626
ENSG00000267417	AC138474.1	Insomnia	-0.654226	0.512966	0.000308193	0.596163	7	7	0.886389
ENSG00000133048	CHI3L1	Insomnia	0.654192	0.512988	0.040577	6.66147e-10	19	19	0.886389
ENSG00000189308	LIN54	Insomnia	0.654048	0.513081	0.0235119	2.68435e-06	38	41	0.886389
ENSG00000078319	PMS2P1	Insomnia	0.654048	0.513081	0.0167064	8.4917e-05	5	5	0.886389
ENSG00000171824	EXOSC10	Insomnia	-0.653929	0.513158	0.0569379	2.09439e-13	12	14	0.886432
ENSG00000092853	CLSPN	Insomnia	-0.653863	0.5132	0.00045467	0.519671	1	1	0.886432
ENSG00000163684	RPP14	Insomnia	0.653639	0.513344	0.0934514	1.4685e-21	44	47	0.886485
ENSG00000197991	AL592490.1	Insomnia	-0.653384	0.513509	0.0416287	3.67345e-10	95	100	0.886485
ENSG00000187527	ATP13A5	Insomnia	-0.653328	0.513545	0.0227315	4.00999e-06	18	21	0.886485
ENSG00000064115	TM7SF3	Insomnia	-0.653298	0.513564	0.0964995	2.62143e-22	82	87	0.886485
ENSG00000250208	FZD10-AS1	Insomnia	-0.65308	0.513704	0.086422	3.14598e-20	65	72	0.886485
ENSG00000243627	AP000322.1	Insomnia	0.652941	0.513794	4.18147e-06	0.950811	12	13	0.886485
ENSG00000116688	MFN2	Insomnia	0.652923	0.513806	0.0578955	1.18966e-13	21	26	0.886485
ENSG00000093183	SEC22C	Insomnia	-0.652838	0.513861	0.0582711	1.06023e-13	16	17	0.886485
ENSG00000256812	CAPNS2	Insomnia	-0.652777	0.5139	0.000362158	0.565785	1	1	0.886485
ENSG00000226386	PARD3-AS1	Insomnia	-0.652777	0.5139	8.56084e-07	0.978642	1	2	0.886485
ENSG00000250790	AC127070.3	Insomnia	0.652767	0.513907	0.0337578	1.67825e-08	36	41	0.886485
ENSG00000170088	TMEM192	Insomnia	0.65261	0.514008	0.0595261	5.49301e-14	5	5	0.886485
ENSG00000134516	DOCK2	Insomnia	0.652569	0.514034	3.34536e-06	0.95566	7	7	0.886485
ENSG00000105053	VRK3	Insomnia	-0.652562	0.514038	0.00346099	0.0745281	17	18	0.886485
ENSG00000260518	BMS1P8	Insomnia	-0.652559	0.514041	0.00043354	0.529434	9	9	0.886485
ENSG00000133519	ZDHHC8P1	Insomnia	-0.65249	0.514085	0.375451	8.11076e-103	33	38	0.886485
ENSG00000234906	APOC2	Insomnia	-0.652376	0.514158	0.0412613	3.62146e-10	9	10	0.886485
ENSG00000125817	CENPB	Insomnia	-0.652334	0.514186	2.70934e-05	0.874714	2	2	0.886485
ENSG00000162390	ACOT11	Insomnia	-0.652315	0.514198	0.0215928	7.83754e-06	21	25	0.886485
ENSG00000167110	GOLGA2	Insomnia	0.652275	0.514224	0.000552774	0.47748	6	7	0.886485
ENSG00000163618	CADPS	Insomnia	-0.652267	0.514229	0.0129286	0.000567171	46	50	0.886485
ENSG00000162552	WNT4	Insomnia	0.652204	0.51427	0.0405328	6.90595e-10	9	10	0.886485
ENSG00000260581	AC011374.1	Insomnia	-0.652069	0.514357	0.416019	2.69431e-118	41	43	0.886553
ENSG00000135596	MICAL1	Insomnia	-0.651845	0.514501	0.222425	6.07723e-54	32	33	0.886721
ENSG00000182552	RWDD4	Insomnia	0.651736	0.514571	0.0308997	8.14178e-08	22	25	0.88676
ENSG00000242262	AC092597.1	Insomnia	-0.651629	0.514641	0.00016185	0.700943	19	20	0.886789
ENSG00000214708	AC116407.1	Insomnia	0.651517	0.514713	0.00458619	0.0395499	16	17	0.886789
ENSG00000225849	MKRN7P	Insomnia	-0.651491	0.51473	0.0620434	1.43504e-14	52	64	0.886789
ENSG00000267280	TBX2-AS1	Insomnia	0.651283	0.514864	0.0264603	6.37412e-07	26	33	0.886892
ENSG00000253882	AC099548.2	Insomnia	-0.651187	0.514926	0.0299178	1.24018e-07	21	21	0.886892
ENSG00000226194	LINC02519	Insomnia	0.651179	0.514931	0.0372145	2.84902e-09	24	25	0.886892
ENSG00000196584	XRCC2	Insomnia	0.650961	0.515072	0.328226	4.13026e-86	33	39	0.886916
ENSG00000204946	ZNF783	Insomnia	0.650937	0.515087	0.0672869	9.59278e-16	29	33	0.886916
ENSG00000103089	FA2H	Insomnia	-0.650771	0.515194	0.000117768	0.739033	3	3	0.886916
ENSG00000170745	KCNS3	Insomnia	0.65075	0.515208	0.0601178	4.11815e-14	20	20	0.886916
ENSG00000164796	CSMD3	Insomnia	0.650721	0.515226	0.00445969	0.0431292	27	27	0.886916
ENSG00000224019	RPL21P32	Insomnia	-0.650718	0.515229	0.000291694	0.605528	2	4	0.886916
ENSG00000255498	AC068385.1	Insomnia	-0.65046	0.515395	2.08058e-05	0.890838	2	2	0.887121
ENSG00000269858	EGLN2	Insomnia	0.650378	0.515448	0.0686669	3.64907e-16	14	17	0.887131
ENSG00000132589	FLOT2	Insomnia	-0.650191	0.515569	0.0184495	3.52742e-05	12	12	0.887191
ENSG00000139352	ASCL1	Insomnia	-0.650177	0.515578	0.000665066	0.435721	2	2	0.887191
ENSG00000157045	NTAN1	Insomnia	0.65009	0.515634	0.0202289	1.55052e-05	15	18	0.887207
ENSG00000122786	CALD1	Insomnia	-0.650009	0.515687	0.0511462	2.80385e-12	44	45	0.887215
ENSG00000257122	RRN3P3	Insomnia	0.649864	0.51578	0.00661355	0.0139328	17	18	0.887256
ENSG00000175782	SLC35E3	Insomnia	-0.649793	0.515826	0.00841352	0.00551565	4	4	0.887256
ENSG00000184058	TBX1	Insomnia	0.649753	0.515852	0.000118638	0.742915	8	8	0.887256
ENSG00000128309	MPST	Insomnia	-0.649571	0.515969	0.0314263	6.15987e-08	4	4	0.887377
ENSG00000255139	AP000442.2	Insomnia	0.649402	0.516078	0.00512625	0.0303739	18	18	0.887436
ENSG00000213963	AC019080.1	Insomnia	0.649298	0.516146	0.1951	4.85755e-47	24	28	0.887436
ENSG00000229668	AL133384.1	Insomnia	0.649293	0.516149	0.000465474	0.511337	7	7	0.887436
ENSG00000115233	PSMD14	Insomnia	0.649225	0.516193	0.00110548	0.31459	50	51	0.887436
ENSG00000108587	GOSR1	Insomnia	0.649054	0.516303	0.33141	4.29213e-89	16	16	0.887544
ENSG00000140548	ZNF710	Insomnia	-0.648932	0.516383	0.000423116	0.539693	42	46	0.887599
ENSG00000213316	LTC4S	Insomnia	-0.64875	0.5165	0.00102856	0.326187	1	1	0.887638
ENSG00000265519	AC015922.3	Insomnia	0.648708	0.516527	0.0102426	0.00213176	25	28	0.887638
ENSG00000160233	LRRC3	Insomnia	-0.648677	0.516547	0.00129725	0.277081	10	12	0.887638
ENSG00000226742	HSBP1L1	Insomnia	0.648532	0.516641	0.211295	7.93329e-51	18	19	0.887718
ENSG00000267199	AP001029.2	Insomnia	0.648307	0.516786	0.370593	3.79413e-101	20	22	0.887886
ENSG00000113356	POLR3G	Insomnia	-0.648179	0.516869	0.0481996	1.45964e-11	14	14	0.887921
ENSG00000223477	LINC00842	Insomnia	0.648129	0.516901	0.0127052	0.000621283	12	20	0.887921
ENSG00000011295	TTC19	Insomnia	-0.647938	0.517025	0.0417987	2.10164e-10	28	29	0.887926
ENSG00000236756	DNAJC9-AS1	Insomnia	0.64793	0.51703	4.39682e-05	0.840701	9	10	0.887926
ENSG00000243746	EEF1A1P10	Insomnia	-0.647906	0.517046	0.000137347	0.724116	10	11	0.887926
ENSG00000270457	AC093424.1	Insomnia	-0.647823	0.517099	0.0350813	1.0453e-08	6	6	0.887936
ENSG00000178750	STX19	Insomnia	0.647643	0.517216	0.00263369	0.12119	10	11	0.888006
ENSG00000185963	BICD2	Insomnia	-0.647563	0.517268	0.076123	7.80539e-18	32	33	0.888006
ENSG00000073614	KDM5A	Insomnia	-0.647451	0.51734	0.01679	7.831e-05	42	46	0.888006
ENSG00000159784	FAM131B	Insomnia	0.647407	0.517369	0.0656842	1.756e-15	51	56	0.888006
ENSG00000106078	COBL	Insomnia	0.647395	0.517376	0.0588341	7.14275e-14	14	16	0.888006
ENSG00000246790	AP000977.1	Insomnia	-0.647211	0.517496	0.00319408	0.0871577	5	5	0.888129
ENSG00000272750	AL592148.3	Insomnia	0.646998	0.517633	0.214451	1.60613e-52	15	16	0.888211
ENSG00000272555	AC009974.1	Insomnia	0.646991	0.517638	0.0033614	0.0795071	8	9	0.888211
ENSG00000272379	AL008729.2	Insomnia	-0.64666	0.517852	0.0170822	6.5178e-05	11	11	0.888498
ENSG00000231769	AL035701.1	Insomnia	0.646494	0.517959	0.0707393	1.9358e-16	29	29	0.8886
ENSG00000254400	AC091564.2	Insomnia	0.646377	0.518035	0.00158089	0.229552	16	16	0.888649
ENSG00000243402	AC022973.1	Insomnia	0.646284	0.518095	0.0074017	0.00916222	5	5	0.888671
ENSG00000172062	SMN1	Insomnia	-0.646156	0.518178	0.000926162	0.358083	7	10	0.8887
ENSG00000149927	DOC2A	Insomnia	0.645996	0.518282	0.0179076	4.65265e-05	16	17	0.8887
ENSG00000106263	EIF3B	Insomnia	0.645918	0.518333	0.129074	3.67208e-30	9	9	0.8887
ENSG00000150361	KLHL1	Insomnia	0.645905	0.518341	0.150934	7.50511e-36	107	117	0.8887
ENSG00000134769	DTNA	Insomnia	-0.645892	0.518349	0.0504231	4.77861e-12	29	31	0.8887
ENSG00000267940	AC022762.2	Insomnia	0.645748	0.518443	0.0478334	1.52558e-11	13	14	0.888724
ENSG00000230445	LRRC37A6P	Insomnia	0.645709	0.518468	0.152066	1.00708e-35	47	48	0.888724
ENSG00000226816	AC005082.1	Insomnia	-0.64563	0.518519	0.0794122	1.26056e-18	55	59	0.888724
ENSG00000163904	SENP2	Insomnia	0.645579	0.518552	0.271672	3.94258e-68	38	39	0.888724
ENSG00000259959	AC107068.1	Insomnia	-0.645438	0.518644	0.145872	6.51194e-34	27	27	0.888787
ENSG00000254272	AC087854.1	Insomnia	0.645368	0.518689	0	1	31	42	0.888787
ENSG00000090054	SPTLC1	Insomnia	0.645302	0.518732	0.284806	6.10218e-73	51	52	0.888787
ENSG00000125484	GTF3C4	Insomnia	-0.64511	0.518856	0.0704299	1.99702e-16	13	14	0.88892
ENSG00000137965	IFI44	Insomnia	0.644973	0.518944	0.105978	1.5938e-24	14	14	0.88899
ENSG00000136237	RAPGEF5	Insomnia	-0.644874	0.519009	0.0419804	2.11268e-10	9	12	0.889008
ENSG00000247774	PCED1B-AS1	Insomnia	-0.644811	0.51905	2.76094e-05	0.873538	4	4	0.889008
ENSG00000204604	ZNF468	Insomnia	-0.644622	0.519172	0.215331	1.40831e-52	17	18	0.889105
ENSG00000157064	NMNAT2	Insomnia	-0.644519	0.519239	0.0343258	1.45532e-08	16	16	0.889105
ENSG00000248231	KRT8P4	Insomnia	-0.644354	0.519346	0.0378095	2.7929e-09	55	57	0.889105
ENSG00000232081	LARGE-IT1	Insomnia	0.644116	0.5195	0.00585745	0.0195582	1	1	0.889105
ENSG00000119041	GTF3C3	Insomnia	0.644107	0.519506	0.0391043	1.10558e-09	20	21	0.889105
ENSG00000140157	NIPA2	Insomnia	-0.644056	0.519539	0.0316698	4.92751e-08	3	3	0.889105
ENSG00000179958	DCTPP1	Insomnia	-0.643962	0.5196	0.000204433	0.665702	1	1	0.889105
ENSG00000131116	ZNF428	Insomnia	0.643962	0.5196	0.000363038	0.565528	1	1	0.889105
ENSG00000196367	TRRAP	Insomnia	-0.643905	0.519637	0.0456568	5.52953e-11	26	29	0.889105
ENSG00000166924	NYAP1	Insomnia	0.643898	0.519642	0.0207115	1.2097e-05	8	8	0.889105
ENSG00000106560	GIMAP2	Insomnia	-0.643877	0.519655	0.0248568	1.4963e-06	31	34	0.889105
ENSG00000101347	SAMHD1	Insomnia	0.643787	0.519714	0.00155627	0.233456	13	13	0.889105
ENSG00000119977	TCTN3	Insomnia	0.643773	0.519723	0.119566	7.95407e-28	24	24	0.889105
ENSG00000255819	KLRC4-KLRK1	Insomnia	0.643654	0.5198	0.0530922	1.27686e-12	1	5	0.889156
ENSG00000184619	KRBA2	Insomnia	-0.64336	0.519991	0.305197	1.16387e-78	8	8	0.889402
ENSG00000267385	AC011498.4	Insomnia	0.643132	0.520138	0.0123828	0.000689175	8	8	0.88948
ENSG00000185477	GPRIN3	Insomnia	-0.643125	0.520143	0.19725	2.24908e-47	31	33	0.88948
ENSG00000267321	LINC02001	Insomnia	0.64307	0.520178	0.00253424	0.127622	28	32	0.88948
ENSG00000118960	HS1BP3	Insomnia	-0.642954	0.520254	0.0103835	0.00200614	24	26	0.889494
ENSG00000092201	SUPT16H	Insomnia	0.642911	0.520282	0.00095841	0.348819	4	4	0.889494
ENSG00000141934	PLPP2	Insomnia	-0.642783	0.520365	0.0539477	9.43193e-13	2	4	0.889528
ENSG00000262251	AC087388.1	Insomnia	-0.642735	0.520396	0.00041747	0.53732	5	7	0.889528
ENSG00000198901	PRC1	Insomnia	-0.642658	0.520446	0.0160416	0.000119157	11	13	0.889532
ENSG00000237502	RP1-12G14.6	Insomnia	0.64252	0.520536	5.99167e-05	0.81578	13	13	0.889548
ENSG00000100122	CRYBB1	Insomnia	0.642497	0.520551	0.0382597	2.08466e-09	20	21	0.889548
ENSG00000176986	SEC24C	Insomnia	0.642294	0.520683	0.0212373	8.85335e-06	24	26	0.889612
ENSG00000152684	PELO	Insomnia	0.642239	0.520718	0.035463	6.93626e-09	10	10	0.889612
ENSG00000186496	ZNF396	Insomnia	0.642106	0.520804	0.101386	1.91606e-23	53	55	0.889612
ENSG00000258708	SLC25A21-AS1	Insomnia	0.642032	0.520852	0.0983127	1.99604e-23	20	20	0.889612
ENSG00000189410	SH2D5	Insomnia	-0.641921	0.520924	0.136471	8.80396e-32	71	77	0.889612
ENSG00000151208	DLG5	Insomnia	0.641882	0.52095	0.114478	1.32159e-26	31	31	0.889612
ENSG00000088340	FER1L4	Insomnia	-0.641846	0.520973	0.0136271	0.000401523	14	15	0.889612
ENSG00000121716	PILRB	Insomnia	-0.641829	0.520984	0.643719	2.19195e-249	23	24	0.889612
ENSG00000170903	MSANTD4	Insomnia	0.641754	0.521033	0.0686318	5.09709e-16	49	50	0.889612
ENSG00000136156	ITM2B	Insomnia	0.641657	0.521096	0.0162559	0.000103776	31	35	0.889612
ENSG00000157869	RAB28	Insomnia	0.641636	0.521109	0.00120865	0.292949	20	20	0.889612
ENSG00000133069	TMCC2	Insomnia	-0.641384	0.521273	0.288186	2.76855e-73	33	34	0.889711
ENSG00000154678	PDE1C	Insomnia	0.641361	0.521288	0.160092	6.25258e-38	65	73	0.889711
ENSG00000244021	AC093591.1	Insomnia	-0.641326	0.521311	0.00115188	0.305546	2	2	0.889711
ENSG00000101353	MROH8	Insomnia	0.641255	0.521357	0.164124	1.54949e-38	34	34	0.889711
ENSG00000063180	CA11	Insomnia	0.641046	0.521493	0.0584841	6.2897e-14	44	49	0.889784
ENSG00000267100	ILF3-AS1	Insomnia	0.641043	0.521495	0.267544	2.49736e-67	21	22	0.889784
ENSG00000108798	ABI3	Insomnia	-0.640741	0.521691	4.84651e-06	0.947049	4	4	0.889876
ENSG00000172548	NIPAL4	Insomnia	0.640665	0.521741	0.0117366	0.00102394	13	13	0.889876
ENSG00000122584	NXPH1	Insomnia	0.640601	0.521782	0.00187076	0.188494	10	11	0.889876
ENSG00000197632	SERPINB2	Insomnia	0.640596	0.521785	0.0598354	3.37895e-14	42	43	0.889876
ENSG00000204929	AC007389.1	Insomnia	0.640507	0.521843	0.078701	2.85101e-18	8	8	0.889876
ENSG00000198198	SZT2	Insomnia	0.6405	0.521847	0.0272589	4.96175e-07	25	27	0.889876
ENSG00000198952	SMG5	Insomnia	-0.640392	0.521918	0.0458869	3.7071e-11	29	29	0.889876
ENSG00000261662	AL359752.1	Insomnia	-0.640376	0.521928	0.000754293	0.407135	9	10	0.889876
ENSG00000235280	MCF2L-AS1	Insomnia	0.640203	0.522041	0.0644554	4.30631e-15	36	45	0.889988
ENSG00000271851	AC087501.5	Insomnia	0.639948	0.522206	1.88964e-05	0.890173	8	9	0.890029
ENSG00000267007	AC012615.2	Insomnia	-0.63991	0.522231	0.00179359	0.200652	8	8	0.890029
ENSG00000110900	TSPAN11	Insomnia	-0.63979	0.522309	0.557701	1.16649e-188	79	85	0.890029
ENSG00000256262	USP30-AS1	Insomnia	-0.639724	0.522352	8.6481e-05	0.779225	6	6	0.890029
ENSG00000215845	TSTD1	Insomnia	-0.639694	0.522371	0.209552	4.41252e-51	21	23	0.890029
ENSG00000175183	CSRP2	Insomnia	-0.63968	0.522381	0.248611	4.73381e-62	42	44	0.890029
ENSG00000256751	PLBD1-AS1	Insomnia	-0.639611	0.522425	0.0338128	1.63335e-08	23	23	0.890029
ENSG00000112078	KCTD20	Insomnia	0.639581	0.522445	0.178903	2.61445e-42	28	28	0.890029
ENSG00000254731	AP003059.1	Insomnia	0.639451	0.522529	0.00126236	0.283276	22	23	0.890029
ENSG00000176678	FOXL1	Insomnia	-0.639436	0.522539	3.6877e-05	0.855032	8	8	0.890029
ENSG00000114796	KLHL24	Insomnia	0.639193	0.522697	0.326207	8.27589e-87	52	53	0.890217
ENSG00000245384	CXXC4-AS1	Insomnia	-0.639014	0.522814	0.0394712	1.14931e-09	6	6	0.890278
ENSG00000171476	HOPX	Insomnia	0.638949	0.522856	0.0328492	2.90769e-08	33	36	0.890278
ENSG00000153944	MSI2	Insomnia	-0.63892	0.522875	0.0152691	0.000173261	25	26	0.890278
ENSG00000171951	SCG2	Insomnia	0.638745	0.522989	3.256e-05	0.863815	10	12	0.890311
ENSG00000107338	SHB	Insomnia	-0.638671	0.523037	0.080541	7.71188e-19	25	28	0.890311
ENSG00000159251	ACTC1	Insomnia	-0.638621	0.523069	0.00128083	0.27991	14	15	0.890311
ENSG00000134250	NOTCH2	Insomnia	-0.638227	0.523326	4.38075e-05	0.840918	18	20	0.890311
ENSG00000228680	AC004692.2	Insomnia	0.638113	0.5234	0.00124969	0.285009	1	1	0.890311
ENSG00000231907	GAPDHP37	Insomnia	0.637957	0.523501	0.00036449	0.564426	2	2	0.890311
ENSG00000155893	PXYLP1	Insomnia	-0.637916	0.523529	0.0445863	9.73733e-11	45	51	0.890311
ENSG00000234502	FYTTD1P1	Insomnia	-0.637846	0.523574	0.0490124	1.06243e-11	12	12	0.890311
ENSG00000081087	OSTM1	Insomnia	0.637814	0.523595	0.114976	1.71111e-26	25	25	0.890311
ENSG00000235258	NDUFB4P6	Insomnia	-0.637783	0.523615	2.88571e-06	0.95913	6	6	0.890311
ENSG00000065413	ANKRD44	Insomnia	-0.637716	0.523658	0.0840452	9.40866e-20	19	19	0.890311
ENSG00000267191	AC006213.3	Insomnia	-0.637604	0.523732	0.00359162	0.0699706	3	3	0.890311
ENSG00000101473	ACOT8	Insomnia	-0.637229	0.523976	0.0583147	2.72262e-14	61	67	0.890311
ENSG00000100883	SRP54	Insomnia	0.637212	0.523987	0.000147902	0.713629	19	20	0.890311
ENSG00000170442	KRT86	Insomnia	-0.637192	0.524	0.00192751	0.184411	1	1	0.890311
ENSG00000198431	TXNRD1	Insomnia	-0.637169	0.524015	1.74546e-06	0.968018	13	13	0.890311
ENSG00000255442	AC109635.5	Insomnia	-0.637008	0.52412	0.0465385	3.66562e-11	20	25	0.890311
ENSG00000185787	MORF4L1	Insomnia	0.637004	0.524122	0.113614	3.70241e-26	44	46	0.890311
ENSG00000273071	AC242426.4	Insomnia	-0.636963	0.524149	0.00392207	0.0583113	15	21	0.890311
ENSG00000149527	PLCH2	Insomnia	-0.636958	0.524152	0.0119326	0.000936954	3	4	0.890311
ENSG00000213920	MDP1	Insomnia	-0.636937	0.524166	0.12564	2.98292e-29	11	12	0.890311
ENSG00000263096	AC007638.2	Insomnia	0.636923	0.524175	0.00403996	0.0543362	3	4	0.890311
ENSG00000180440	SERTM1	Insomnia	-0.636883	0.524201	0.00211963	0.164157	23	25	0.890311
ENSG00000127311	HELB	Insomnia	0.636842	0.524228	0.222798	1.22203e-54	3	3	0.890311
ENSG00000150540	HNMT	Insomnia	0.636731	0.5243	0.0323566	3.51906e-08	48	50	0.890311
ENSG00000110442	COMMD9	Insomnia	0.63665	0.524353	0.0200975	1.60244e-05	6	6	0.890311
ENSG00000101189	MRGBP	Insomnia	0.636604	0.524383	0.0143519	0.000263872	18	20	0.890311
ENSG00000131848	ZSCAN5A	Insomnia	0.636501	0.52445	0.024921	1.55735e-06	22	26	0.890311
ENSG00000272070	AC005618.1	Insomnia	0.636445	0.524486	0.0877334	2.85286e-20	25	25	0.890311
ENSG00000077522	ACTN2	Insomnia	-0.636358	0.524543	0.0718659	8.5116e-17	28	30	0.890311
ENSG00000272462	U91328.2	Insomnia	-0.636246	0.524616	0.45835	5.41965e-137	48	53	0.890311
ENSG00000152784	PRDM8	Insomnia	0.636187	0.524655	0.0445619	8.80222e-11	47	47	0.890311
ENSG00000173809	TDRD12	Insomnia	0.635994	0.524781	7.47713e-05	0.79127	8	9	0.890311
ENSG00000261071	AL441883.1	Insomnia	-0.635964	0.5248	6.34071e-05	0.810582	1	1	0.890311
ENSG00000114200	BCHE	Insomnia	0.635939	0.524816	0.143878	1.21518e-33	22	23	0.890311
ENSG00000093144	ECHDC1	Insomnia	0.635883	0.524853	0.0650718	2.75589e-15	70	76	0.890311
ENSG00000272780	AC233702.10	Insomnia	0.635853	0.524872	0.0247222	1.38421e-06	25	28	0.890311
ENSG00000231327	LINC01816	Insomnia	0.635806	0.524903	0.00383758	0.0600963	2	3	0.890311
ENSG00000110768	GTF2H1	Insomnia	-0.63577	0.524926	0.389987	2.03983e-109	22	22	0.890311
ENSG00000240225	ZNF542P	Insomnia	-0.63571	0.524965	0.0197473	1.98499e-05	43	43	0.890311
ENSG00000157191	NECAP2	Insomnia	0.635701	0.524971	0.00304008	0.093984	8	8	0.890311
ENSG00000224331	AC019181.1	Insomnia	0.635693	0.524977	0.000345188	0.574109	8	8	0.890311
ENSG00000253764	AC019257.1	Insomnia	-0.635666	0.524994	0.0806351	5.22553e-19	41	47	0.890311
ENSG00000198300	PEG3	Insomnia	-0.635657	0.525	0.0216953	7.2669e-06	1	1	0.890311
ENSG00000186111	PIP5K1C	Insomnia	0.635611	0.52503	0.000941776	0.354562	4	6	0.890311
ENSG00000119414	PPP6C	Insomnia	0.635314	0.525223	0.214355	8.96978e-52	29	29	0.890544
ENSG00000176407	KCMF1	Insomnia	0.635255	0.525262	0.000211338	0.660846	5	5	0.890544
ENSG00000154639	CXADR	Insomnia	-0.634864	0.525517	0.0148157	0.000225457	16	16	0.890859
ENSG00000169385	RNASE2	Insomnia	0.634712	0.525616	0.00143114	0.252763	15	19	0.890859
ENSG00000261916	AC027796.1	Insomnia	-0.63467	0.525643	0.0371007	3.92426e-09	32	36	0.890859
ENSG00000105509	HAS1	Insomnia	-0.634598	0.525691	0.113725	2.8824e-26	58	75	0.890859
ENSG00000188011	RTP5	Insomnia	-0.634564	0.525713	0.00717774	0.0101174	40	47	0.890859
ENSG00000151702	FLI1	Insomnia	-0.634533	0.525733	0.00325668	0.0838152	7	7	0.890859
ENSG00000174899	PQLC2L	Insomnia	-0.634384	0.52583	0.0782067	2.73981e-18	55	55	0.890944
ENSG00000239830	RPS4XP22	Insomnia	-0.633926	0.526129	0.00905686	0.00391741	7	8	0.891225
ENSG00000179242	CDH4	Insomnia	-0.633783	0.526223	0.0506674	3.9767e-12	63	73	0.891225
ENSG00000188073	PMS2P10	Insomnia	0.633758	0.526239	0.0329504	2.22718e-08	4	5	0.891225
ENSG00000186765	FSCN2	Insomnia	-0.63371	0.52627	0.000581968	0.466344	4	4	0.891225
ENSG00000234882	EIF3EP1	Insomnia	-0.633699	0.526277	0.256254	1.39338e-63	20	22	0.891225
ENSG00000007341	ST7L	Insomnia	0.633678	0.526291	0.263343	1.98634e-66	14	14	0.891225
ENSG00000152117	AC073869.1	Insomnia	0.63362	0.526329	0.615698	4.9881e-224	62	65	0.891225
ENSG00000205632	LINC01310	Insomnia	0.633358	0.5265	0.0707207	1.38405e-16	109	116	0.891435
ENSG00000126067	PSMB2	Insomnia	0.633235	0.52658	0.00542951	0.0249348	8	8	0.891469
ENSG00000044524	EPHA3	Insomnia	0.633175	0.52662	0.164059	1.37751e-38	62	64	0.891469
ENSG00000204815	TTC25	Insomnia	-0.633109	0.526662	0.0359498	6.63749e-09	12	13	0.891469
ENSG00000171180	OR2M4	Insomnia	0.632933	0.526777	0.136699	2.96482e-32	55	62	0.891502
ENSG00000012963	UBR7	Insomnia	0.632794	0.526868	0.0179608	4.76174e-05	11	11	0.891502
ENSG00000164610	RP9	Insomnia	-0.632792	0.526869	0.224713	1.12211e-54	28	29	0.891502
ENSG00000185122	HSF1	Insomnia	0.632788	0.526872	0.00160176	0.226594	5	6	0.891502
ENSG00000234709	UPF3AP3	Insomnia	-0.632651	0.526962	0.00144268	0.251372	52	54	0.89157
ENSG00000270820	AC016727.1	Insomnia	0.632581	0.527007	0.00617428	0.0170101	15	17	0.89157
ENSG00000272145	NFYC-AS1	Insomnia	-0.632232	0.527235	0.029722	1.17361e-07	11	12	0.891875
ENSG00000139329	LUM	Insomnia	-0.631876	0.527468	0.00095341	0.350229	5	5	0.891981
ENSG00000140044	JDP2	Insomnia	-0.63184	0.527492	4.59594e-06	0.94853	14	15	0.891981
ENSG00000185839	AL035411.1	Insomnia	0.631819	0.527505	0.0028416	0.107228	13	13	0.891981
ENSG00000023909	GCLM	Insomnia	-0.631703	0.527581	0.390589	1.02367e-110	41	44	0.891981
ENSG00000160284	SPATC1L	Insomnia	0.631621	0.527635	0.343929	3.37857e-94	62	73	0.891981
ENSG00000101752	MIB1	Insomnia	0.631452	0.527745	0.111486	1.07383e-25	23	27	0.891981
ENSG00000260948	AL390195.2	Insomnia	-0.631432	0.527758	0.123878	6.22085e-29	9	10	0.891981
ENSG00000083812	ZNF324	Insomnia	0.631414	0.52777	0.000919378	0.357668	8	10	0.891981
ENSG00000266289	AC012213.3	Insomnia	0.631341	0.527817	0.0578887	1.22898e-13	24	26	0.891981
ENSG00000174004	NRROS	Insomnia	0.631197	0.527911	0.0129628	0.000544672	7	8	0.891981
ENSG00000188312	CENPP	Insomnia	0.631034	0.528018	0.575089	1.33854e-199	19	20	0.891981
ENSG00000100410	PHF5A	Insomnia	0.631026	0.528024	0.000122119	0.738607	2	3	0.891981
ENSG00000128915	ICE2	Insomnia	-0.631003	0.528038	0.00131922	0.271902	2	2	0.891981
ENSG00000053702	NRIP2	Insomnia	0.630958	0.528068	0.133263	3.54024e-31	5	5	0.891981
ENSG00000172869	DMXL1	Insomnia	-0.630936	0.528083	0.000188182	0.677927	14	15	0.891981
ENSG00000231322	RPL13AP17	Insomnia	0.630869	0.528126	0.000153199	0.708512	2	2	0.891981
ENSG00000106261	ZKSCAN1	Insomnia	-0.630869	0.528126	0.0359811	5.48615e-09	13	13	0.891981
ENSG00000119333	WDR34	Insomnia	0.630828	0.528153	0.00139383	0.260035	8	8	0.891981
ENSG00000140876	NUDT7	Insomnia	-0.63064	0.528276	0.246718	3.16107e-61	21	23	0.892107
ENSG00000216471	RPSAP43	Insomnia	-0.630487	0.528376	3.67503e-05	0.854452	14	14	0.892197
ENSG00000255153	TOLLIP-AS1	Insomnia	0.630383	0.528444	0.013809	0.000355147	21	22	0.892203
ENSG00000226009	KCNIP2-AS1	Insomnia	-0.630312	0.528491	0.000181043	0.684716	4	4	0.892203
ENSG00000204070	SYS1	Insomnia	0.630207	0.528559	0.0735062	2.82267e-17	14	15	0.892203
ENSG00000184428	TOP1MT	Insomnia	0.63019	0.52857	0.068399	5.87963e-16	51	53	0.892203
ENSG00000166965	RCCD1	Insomnia	-0.629945	0.528731	0.402538	4.42169e-113	50	53	0.892246
ENSG00000169402	RSPH10B2	Insomnia	-0.629909	0.528754	0.136751	5.09755e-32	13	19	0.892246
ENSG00000267636	AC008992.1	Insomnia	-0.629839	0.5288	5.88892e-05	0.816843	1	1	0.892246
ENSG00000235480	AC013270.1	Insomnia	0.629829	0.528807	0.00059315	0.459828	9	9	0.892246
ENSG00000256407	AL357673.1	Insomnia	-0.629788	0.528833	0.00148027	0.245097	19	19	0.892246
ENSG00000176153	GPX2	Insomnia	-0.629664	0.528914	0.0274072	4.33732e-07	3	3	0.892302
ENSG00000256806	C17orf100	Insomnia	-0.629495	0.529025	0.0285562	2.42556e-07	31	35	0.892399
ENSG00000227694	RPL23AP74	Insomnia	0.62938	0.5291	0.000198314	0.67046	5	5	0.892399
ENSG00000119203	CPSF3	Insomnia	0.629248	0.529187	4.4453e-05	0.843407	23	26	0.892399
ENSG00000160963	COL26A1	Insomnia	-0.62921	0.529212	0.000359572	0.566145	3	3	0.892399
ENSG00000261302	AC106779.1	Insomnia	0.629203	0.529216	0.00251977	0.129493	24	26	0.892399
ENSG00000273160	AL359962.2	Insomnia	0.629141	0.529257	0.00223297	0.1531	7	7	0.892399
ENSG00000136280	CCM2	Insomnia	-0.629056	0.529312	0.101579	1.93005e-23	12	12	0.892412
ENSG00000225746	MEG8	Insomnia	-0.628771	0.529499	0.096361	3.01082e-22	57	61	0.892646
ENSG00000145945	FAM50B	Insomnia	0.628628	0.529593	0.0206998	1.20659e-05	21	25	0.892724
ENSG00000103091	WDR59	Insomnia	0.628468	0.529697	0.00331651	0.0812286	22	25	0.892801
ENSG00000255571	MIR9-3HG	Insomnia	-0.628413	0.529733	0.027586	3.56362e-07	30	32	0.892801
ENSG00000217041	AL512430.2	Insomnia	0.628099	0.529939	0.000707375	0.420709	8	8	0.893062
ENSG00000271320	AC091488.1	Insomnia	0.628	0.530004	0.000418584	0.536913	21	22	0.893062
ENSG00000100490	CDKL1	Insomnia	-0.627905	0.530066	0.177667	4.96839e-42	25	25	0.893062
ENSG00000258984	UBE2F-SCLY	Insomnia	0.627886	0.530079	4.10149e-05	0.846795	21	24	0.893062
ENSG00000135519	KCNH3	Insomnia	-0.627806	0.530131	0.0038504	0.0605288	11	13	0.89307
ENSG00000254061	AC091144.2	Insomnia	-0.627533	0.53031	0.000696852	0.424886	9	10	0.893291
ENSG00000119328	FAM206A	Insomnia	0.62745	0.530364	0.178087	2.04165e-42	21	21	0.893303
ENSG00000262869	AC099684.3	Insomnia	-0.627287	0.530471	0.00270253	0.115123	24	27	0.893311
ENSG00000236780	LINC01829	Insomnia	0.627196	0.530531	0.0392846	1.27321e-09	10	10	0.893311
ENSG00000253297	AC008627.1	Insomnia	-0.627181	0.530541	0.00251524	0.128146	3	3	0.893311
ENSG00000100288	CHKB	Insomnia	-0.627152	0.530559	0.210176	8.02141e-51	36	42	0.893311
ENSG00000054356	PTPRN	Insomnia	-0.626826	0.530773	0.0450266	6.72667e-11	7	7	0.893491
ENSG00000135900	MRPL44	Insomnia	0.626749	0.530824	0.0796437	1.45589e-18	48	52	0.893491
ENSG00000254664	AC103681.2	Insomnia	-0.626683	0.530867	1.58455e-05	0.904668	46	47	0.893491
ENSG00000176194	CIDEA	Insomnia	0.626645	0.530892	0.0790989	1.85583e-18	54	62	0.893491
ENSG00000225791	TRAM2-AS1	Insomnia	-0.62649	0.530993	0.00691329	0.0116394	13	14	0.893491
ENSG00000188493	C19orf54	Insomnia	0.626436	0.531029	0.0306894	7.70169e-08	30	31	0.893491
ENSG00000183826	BTBD9	Insomnia	0.626401	0.531052	0.0136299	0.000404514	37	37	0.893491
ENSG00000255337	AP001830.1	Insomnia	-0.626319	0.531106	6.78086e-06	0.936626	46	46	0.893491
ENSG00000270024	C8orf44-SGK3	Insomnia	0.626221	0.53117	0.00105782	0.322335	6	9	0.893491
ENSG00000167280	ENGASE	Insomnia	-0.626187	0.531192	0.330294	2.49234e-87	55	64	0.893491
ENSG00000155849	ELMO1	Insomnia	-0.626175	0.5312	0.00320665	0.0856084	1	1	0.893491
ENSG00000214941	ZSWIM7	Insomnia	-0.626085	0.531259	0.63311	7.36603e-236	22	25	0.893491
ENSG00000066427	ATXN3	Insomnia	0.625997	0.531317	0.282991	8.06216e-72	42	44	0.893491
ENSG00000151348	EXT2	Insomnia	0.625943	0.531352	0.334246	8.00932e-90	29	30	0.893491
ENSG00000105865	DUS4L	Insomnia	0.625844	0.531417	0.0228522	4.15431e-06	5	5	0.893491
ENSG00000237522	NONOP2	Insomnia	0.625819	0.531433	0.010797	0.00157732	13	13	0.893491
ENSG00000096401	CDC5L	Insomnia	0.625734	0.531489	0.00330514	0.0814245	10	11	0.893491
ENSG00000252051	RN7SKP276	Insomnia	-0.625682	0.531524	8.99903e-05	0.775084	3	3	0.893491
ENSG00000259065	AC005520.2	Insomnia	-0.625561	0.531603	0.282643	1.73636e-71	27	28	0.893516
ENSG00000187951	ARHGAP11B	Insomnia	0.625514	0.531634	0.175635	2.95922e-46	137	154	0.893516
ENSG00000248682	ARHGAP22-IT1	Insomnia	-0.625418	0.531696	1.47177e-06	0.970804	2	2	0.893519
ENSG00000254585	MAGEL2	Insomnia	-0.625366	0.531731	3.96895e-05	0.84477	5	5	0.893519
ENSG00000169567	HINT1	Insomnia	-0.625176	0.531855	0.00322518	0.085206	3	3	0.89355
ENSG00000110696	C11orf58	Insomnia	-0.625152	0.531871	0.0284343	2.73107e-07	11	11	0.89355
ENSG00000272720	AL022322.1	Insomnia	0.625086	0.531915	0.00352516	0.0726857	13	17	0.89355
ENSG00000162174	ASRGL1	Insomnia	-0.625016	0.53196	0.282959	1.23509e-72	59	64	0.89355
ENSG00000166225	FRS2	Insomnia	-0.624948	0.532005	0.016658	8.93245e-05	3	3	0.89355
ENSG00000100294	MCAT	Insomnia	-0.624667	0.53219	0.0935229	1.18844e-21	51	53	0.89355
ENSG00000146457	WTAP	Insomnia	-0.624587	0.532242	0.108721	5.23062e-25	78	86	0.89355
ENSG00000168958	MFF	Insomnia	0.62451	0.532293	0.361451	8.44723e-98	45	46	0.89355
ENSG00000175087	PDIK1L	Insomnia	-0.624508	0.532294	0.0715865	1.03026e-16	17	23	0.89355
ENSG00000219201	AC138392.1	Insomnia	-0.624481	0.532312	0.00109744	0.317098	3	3	0.89355
ENSG00000125686	MED1	Insomnia	-0.62448	0.532312	0.000670042	0.430286	2	2	0.89355
ENSG00000250306	AC091826.1	Insomnia	-0.624446	0.532334	1.58234e-06	0.96973	6	7	0.89355
ENSG00000261786	AC006058.1	Insomnia	-0.624395	0.532368	0.0159094	0.00012613	7	7	0.89355
ENSG00000136531	SCN2A	Insomnia	-0.624244	0.532468	9.20585e-06	0.927068	4	4	0.893617
ENSG00000113328	CCNG1	Insomnia	-0.624068	0.532583	0.046778	2.24223e-11	53	57	0.893617
ENSG00000131067	GGT7	Insomnia	-0.623986	0.532637	0.0124592	0.000716855	11	13	0.893617
ENSG00000128590	DNAJB9	Insomnia	0.62395	0.532661	0.0319619	3.82885e-08	8	8	0.893617
ENSG00000166326	TRIM44	Insomnia	0.623918	0.532682	0.182661	2.25875e-43	33	36	0.893617
ENSG00000238279	BX470102.1	Insomnia	-0.6238	0.532759	3.5978e-05	0.856788	28	29	0.893617
ENSG00000159200	RCAN1	Insomnia	0.623778	0.532774	0.0207533	1.20661e-05	16	17	0.893617
ENSG00000165478	HEPACAM	Insomnia	-0.623698	0.532826	0.0147656	0.000218432	41	42	0.893617
ENSG00000167671	UBXN6	Insomnia	-0.623669	0.532845	0.443048	1.8988e-131	34	38	0.893617
ENSG00000236494	AC008080.4	Insomnia	0.623609	0.532884	0.00158756	0.227516	2	2	0.893617
ENSG00000078487	ZCWPW1	Insomnia	-0.623313	0.533079	0.315272	2.21929e-82	30	30	0.893743
ENSG00000074047	GLI2	Insomnia	-0.623302	0.533086	2.5712e-06	0.9619	19	21	0.893743
ENSG00000214290	COLCA2	Insomnia	0.623238	0.533128	0.0473701	2.42024e-11	24	24	0.893743
ENSG00000085231	AK6	Insomnia	0.623205	0.53315	0.0347061	1.15848e-08	9	9	0.893743
ENSG00000224280	AC005014.1	Insomnia	0.623064	0.533242	0.0989354	2.08724e-23	20	23	0.89376
ENSG00000233203	AC096536.1	Insomnia	0.623035	0.533261	0.00156853	0.229663	5	5	0.89376
ENSG00000166794	PPIB	Insomnia	-0.622971	0.533303	0.000426833	0.531892	2	2	0.89376
ENSG00000160194	NDUFV3	Insomnia	-0.622777	0.533431	0.196869	3.36935e-47	33	33	0.893812
ENSG00000240233	RN7SL587P	Insomnia	0.622768	0.533437	2.30037e-05	0.885314	28	29	0.893812
ENSG00000173436	MINOS1	Insomnia	0.622601	0.533547	0.00854417	0.00516426	5	5	0.893812
ENSG00000184465	WDR27	Insomnia	-0.622565	0.533571	0.123573	1.57742e-28	54	56	0.893812
ENSG00000187624	C17orf97	Insomnia	-0.622562	0.533572	0.177071	6.77927e-42	51	59	0.893812
ENSG00000174373	RALGAPA1	Insomnia	-0.622422	0.533664	0.110744	1.10199e-25	35	36	0.893886
ENSG00000181097	AC105219.1	Insomnia	0.622233	0.533789	0.0129706	0.000549003	26	27	0.893909
ENSG00000159579	RSPRY1	Insomnia	-0.622122	0.533862	0.0466134	2.98744e-11	22	22	0.893909
ENSG00000257239	AC090630.1	Insomnia	-0.621949	0.533975	0.109489	2.94139e-25	7	7	0.893909
ENSG00000258972	AC005225.4	Insomnia	-0.621912	0.534	4.16058e-05	0.845669	1	1	0.893909
ENSG00000163608	NEPRO	Insomnia	0.621886	0.534017	0.0496883	6.95042e-12	19	20	0.893909
ENSG00000237651	C2orf74	Insomnia	-0.621829	0.534054	0.724192	0	41	42	0.893909
ENSG00000067836	ROGDI	Insomnia	0.621825	0.534057	0.0270028	5.10306e-07	28	32	0.893909
ENSG00000109107	ALDOC	Insomnia	0.621758	0.534101	0.00948578	0.00314869	8	9	0.893909
ENSG00000133316	WDR74	Insomnia	-0.621709	0.534134	0.0115823	0.00109964	6	6	0.893909
ENSG00000228981	AC097658.1	Insomnia	-0.621597	0.534207	3.15731e-05	0.865788	4	4	0.893909
ENSG00000268747	AC022432.1	Insomnia	-0.62155	0.534238	0.00228095	0.149482	2	2	0.893909
ENSG00000168792	ABHD15	Insomnia	0.621357	0.534365	0.126887	1.85752e-29	41	43	0.893909
ENSG00000161638	ITGA5	Insomnia	0.621328	0.534384	0.0194157	2.16839e-05	8	8	0.893909
ENSG00000261598	AC087463.3	Insomnia	0.621182	0.53448	0.000419087	0.536374	13	13	0.893909
ENSG00000042832	TG	Insomnia	0.621133	0.534512	0.126719	2.16032e-29	56	60	0.893909
ENSG00000176142	TMEM39A	Insomnia	0.621066	0.534556	0.0227323	4.07872e-06	11	11	0.893909
ENSG00000146776	ATXN7L1	Insomnia	-0.620999	0.5346	5.23336e-05	0.826637	1	1	0.893909
ENSG00000214429	CYCSP6	Insomnia	-0.620873	0.534683	0.036386	4.83692e-09	25	25	0.893909
ENSG00000255330	SOGA3	Insomnia	0.620865	0.534688	0.0275173	4.13049e-07	15	17	0.893909
ENSG00000254873	AP001267.1	Insomnia	-0.620847	0.5347	0.000949861	0.352146	1	1	0.893909
ENSG00000075035	WSCD2	Insomnia	-0.620765	0.534755	0.143419	7.7974e-34	43	43	0.893909
ENSG00000090857	PDPR	Insomnia	0.620692	0.534803	0.000196969	0.671363	9	10	0.893909
ENSG00000111832	RWDD1	Insomnia	-0.620681	0.534809	0.182641	6.28245e-44	157	163	0.893909
ENSG00000167522	ANKRD11	Insomnia	-0.620599	0.534864	0.00042618	0.533491	13	14	0.893909
ENSG00000272501	AL662844.4	Insomnia	-0.620538	0.534903	0.0319049	4.26184e-08	5	25	0.893909
ENSG00000205209	SCGB2B2	Insomnia	-0.620137	0.535168	0.00379883	0.0621567	3	3	0.893909
ENSG00000172116	CD8B	Insomnia	0.620048	0.535226	0.000132661	0.726445	22	26	0.893909
ENSG00000166246	C16orf71	Insomnia	-0.620024	0.535242	0	1	10	10	0.893909
ENSG00000259699	HMGB1P8	Insomnia	0.61998	0.535271	0.000287279	0.608283	9	10	0.893909
ENSG00000173376	NDNF	Insomnia	0.619933	0.535302	0.00863107	0.00465226	12	14	0.893909
ENSG00000255062	AP001318.3	Insomnia	-0.619884	0.535334	0.00918622	0.00367322	3	3	0.893909
ENSG00000187912	CLEC17A	Insomnia	0.619878	0.535338	0.0318204	4.8064e-08	63	71	0.893909
ENSG00000172530	BANP	Insomnia	-0.619863	0.535348	0.0921533	2.52037e-21	13	13	0.893909
ENSG00000206557	TRIM71	Insomnia	0.619828	0.535371	0.000923557	0.357826	5	5	0.893909
ENSG00000242457	RBBP4P2	Insomnia	-0.61982	0.535376	0.000745511	0.409367	7	7	0.893909
ENSG00000261221	ZNF865	Insomnia	-0.619777	0.535405	7.85607e-10	0.999149	3	3	0.893909
ENSG00000111540	RAB5B	Insomnia	0.619723	0.53544	0.0723641	7.26355e-17	29	34	0.893909
ENSG00000179148	ALOXE3	Insomnia	0.619476	0.535603	0.00278357	0.11041	18	21	0.89405
ENSG00000006283	CACNA1G	Insomnia	0.61945	0.53562	0.00297856	0.0973125	8	8	0.89405
ENSG00000240356	RPL23AP7	Insomnia	0.619334	0.535696	0.65652	1.92609e-254	108	121	0.894067
ENSG00000257643	AC084824.2	Insomnia	-0.61929	0.535725	0.0398067	9.58727e-10	17	17	0.894067
ENSG00000139508	SLC46A3	Insomnia	0.619163	0.535809	0.159492	2.30269e-37	33	33	0.894126
ENSG00000130518	KIAA1683	Insomnia	0.618698	0.536115	0.222502	2.88597e-54	21	21	0.894526
ENSG00000259877	AC009113.1	Insomnia	-0.618525	0.53623	0.160399	5.60949e-39	12	12	0.894526
ENSG00000047662	FAM184B	Insomnia	0.618443	0.536283	0.026352	7.71134e-07	17	17	0.894526
ENSG00000164346	NSA2	Insomnia	-0.618415	0.536301	0.715023	2.48568e-307	50	52	0.894526
ENSG00000175390	EIF3F	Insomnia	-0.618358	0.536339	0.134137	1.08674e-31	47	53	0.894526
ENSG00000263826	AC112907.3	Insomnia	-0.6183	0.536378	0.027071	5.25511e-07	5	6	0.894526
ENSG00000144711	IQSEC1	Insomnia	0.618269	0.536398	0.0269678	4.99309e-07	54	59	0.894526
ENSG00000267026	AL136084.2	Insomnia	0.618016	0.536565	0.00021956	0.65429	8	8	0.894526
ENSG00000167306	MYO5B	Insomnia	0.617996	0.536578	0.000278626	0.614539	25	28	0.894526
ENSG00000182173	TSEN54	Insomnia	0.617968	0.536597	0.00028182	0.61012	6	6	0.894526
ENSG00000119782	FKBP1B	Insomnia	-0.617956	0.536604	0.00101009	0.337095	23	23	0.894526
ENSG00000103184	SEC14L5	Insomnia	0.61792	0.536628	0.0490322	7.32074e-12	36	42	0.894526
ENSG00000184999	SLC22A10	Insomnia	-0.617772	0.536726	0.0305588	7.85996e-08	15	17	0.894526
ENSG00000120889	TNFRSF10B	Insomnia	-0.617509	0.536899	0.0141159	0.000310652	38	41	0.894526
ENSG00000136114	THSD1	Insomnia	0.617411	0.536963	0.0258504	9.6043e-07	6	6	0.894526
ENSG00000116754	SRSF11	Insomnia	-0.61739	0.536978	0.019647	1.98426e-05	5	5	0.894526
ENSG00000236194	AC099811.1	Insomnia	-0.61731	0.53703	0.00361746	0.0691855	20	21	0.894526
ENSG00000115761	NOL10	Insomnia	0.617295	0.53704	0.0941402	1.01984e-21	17	18	0.894526
ENSG00000136122	BORA	Insomnia	-0.617288	0.537045	0.0430665	2.15235e-10	33	35	0.894526
ENSG00000204188	GGNBP1	Insomnia	-0.617287	0.537046	0.103328	8.74105e-24	12	14	0.894526
ENSG00000132256	TRIM5	Insomnia	-0.617281	0.53705	0.0894929	1.17207e-20	41	45	0.894526
ENSG00000089248	ERP29	Insomnia	-0.616926	0.537283	0.00929005	0.00344298	58	60	0.89462
ENSG00000152785	BMP3	Insomnia	0.616886	0.53731	0.0970866	1.31203e-22	44	47	0.89462
ENSG00000176920	FUT2	Insomnia	-0.616867	0.537322	0.0100012	0.00245457	7	8	0.89462
ENSG00000248008	NRAV	Insomnia	0.61685	0.537334	0.0283652	2.45942e-07	37	40	0.89462
ENSG00000145536	ADAMTS16	Insomnia	-0.616834	0.537344	0.0330842	2.6772e-08	64	78	0.89462
ENSG00000242539	AC007620.2	Insomnia	-0.616468	0.537586	0.0466669	3.21725e-11	11	14	0.894943
ENSG00000273267	AC097381.3	Insomnia	0.616327	0.537679	0.00209772	0.166553	33	37	0.895018
ENSG00000196418	ZNF124	Insomnia	-0.616004	0.537892	0.526609	3.43836e-170	40	40	0.895118
ENSG00000225648	SBDSP1	Insomnia	0.616002	0.537893	0.218466	9.57001e-54	64	71	0.895118
ENSG00000260342	AC138811.2	Insomnia	0.615937	0.537936	6.85164e-06	0.937554	27	30	0.895118
ENSG00000088387	DOCK9	Insomnia	-0.615857	0.537989	0.0478708	1.88921e-11	37	40	0.895118
ENSG00000148450	MSRB2	Insomnia	0.615758	0.538054	0.00170285	0.210877	5	5	0.895118
ENSG00000183496	MEX3B	Insomnia	-0.615696	0.538095	0.00117606	0.297497	2	2	0.895118
ENSG00000160111	CPAMD8	Insomnia	0.61565	0.538125	0.0405807	7.15052e-10	31	36	0.895118
ENSG00000203804	ADAMTSL4-AS1	Insomnia	0.615537	0.5382	1.80046e-05	0.898139	1	1	0.895118
ENSG00000112981	NME5	Insomnia	0.615468	0.538245	0.460546	4.23854e-145	57	61	0.895118
ENSG00000050555	LAMC3	Insomnia	0.61544	0.538264	0.110182	1.39954e-25	18	21	0.895118
ENSG00000167107	ACSF2	Insomnia	0.615385	0.5383	0.0221012	5.29683e-06	4	4	0.895118
ENSG00000178381	ZFAND2A	Insomnia	-0.615369	0.538311	0.0202358	1.45448e-05	20	21	0.895118
ENSG00000104853	CLPTM1	Insomnia	0.61508	0.538502	0.0651943	2.88698e-15	14	18	0.895356
ENSG00000138030	KHK	Insomnia	-0.614747	0.538722	0.00876623	0.00445356	17	17	0.895601
ENSG00000159063	ALG8	Insomnia	-0.614694	0.538757	0.240543	3.99718e-59	14	15	0.895601
ENSG00000184374	COLEC10	Insomnia	0.61464	0.538793	0.00118713	0.298379	22	22	0.895601
ENSG00000113716	HMGXB3	Insomnia	-0.614174	0.539101	0.0923178	9.11307e-22	36	38	0.895899
ENSG00000170854	RIOX2	Insomnia	-0.614078	0.539164	0.251477	1.98247e-62	21	22	0.895899
ENSG00000184669	OR7E14P	Insomnia	0.614073	0.539167	5.88197e-05	0.81725	6	7	0.895899
ENSG00000198298	ZNF485	Insomnia	-0.614039	0.539189	0.00957162	0.00305877	22	24	0.895899
ENSG00000041988	THAP3	Insomnia	0.613653	0.539445	0.0413346	4.43138e-10	38	43	0.895899
ENSG00000006704	GTF2IRD1	Insomnia	-0.613614	0.53947	0.000598667	0.459444	31	38	0.895899
ENSG00000250767	AC139783.1	Insomnia	0.613591	0.539486	3.70866e-07	0.985348	10	11	0.895899
ENSG00000254582	PSMA2P1	Insomnia	0.613582	0.539492	0.000486868	0.505861	12	12	0.895899
ENSG00000219438	FAM19A5	Insomnia	-0.613489	0.539553	0.0130681	0.000514857	42	47	0.895899
ENSG00000254593	OR7E126P	Insomnia	-0.613447	0.539581	0.00243642	0.135975	3	3	0.895899
ENSG00000218537	MIF-AS1	Insomnia	-0.613421	0.539598	0.177171	6.58237e-42	19	21	0.895899
ENSG00000099256	PRTFDC1	Insomnia	0.613324	0.539662	0.0755879	1.37621e-17	55	61	0.895899
ENSG00000249098	AC055733.1	Insomnia	-0.613268	0.539699	3.35921e-06	0.955771	8	9	0.895899
ENSG00000105254	TBCB	Insomnia	0.613191	0.53975	0.0200841	1.58292e-05	7	7	0.895899
ENSG00000258311	AC009779.3	Insomnia	-0.61316	0.53977	0.357681	5.76706e-97	54	56	0.895899
ENSG00000244151	AC010973.2	Insomnia	-0.613142	0.539782	0.000903857	0.360341	31	36	0.895899
ENSG00000226766	FABP7P1	Insomnia	-0.613011	0.539869	4.46722e-06	0.949468	9	9	0.895899
ENSG00000116793	PHTF1	Insomnia	-0.612973	0.539894	0.0848633	1.05251e-19	36	38	0.895899
ENSG00000139211	AMIGO2	Insomnia	0.612727	0.540057	0.0211895	9.66303e-06	52	55	0.895899
ENSG00000169375	SIN3A	Insomnia	0.612713	0.540066	0.000559827	0.474654	11	11	0.895899
ENSG00000176890	TYMS	Insomnia	0.612673	0.540093	0.0262846	7.17465e-07	20	22	0.895899
ENSG00000198513	ATL1	Insomnia	-0.612662	0.5401	0.0107046	0.00170108	28	29	0.895899
ENSG00000215910	C1orf167	Insomnia	0.61259	0.540147	1.23945e-07	0.992046	8	10	0.895899
ENSG00000187607	ZNF286A	Insomnia	-0.612471	0.540226	0.289484	2.94402e-75	35	41	0.895899
ENSG00000090615	GOLGA3	Insomnia	0.612373	0.540291	0.0703905	1.92608e-16	69	77	0.895899
ENSG00000255362	AP000785.2	Insomnia	0.612227	0.540388	2.42559e-06	0.962545	34	36	0.895899
ENSG00000233087	WTH3DI	Insomnia	-0.612202	0.540404	0.154222	4.96452e-36	39	41	0.895899
ENSG00000136875	PRPF4	Insomnia	-0.612038	0.540512	0.0028947	0.10396	2	2	0.895899
ENSG00000230911	AP000907.1	Insomnia	-0.611947	0.540573	0.000706181	0.422026	16	18	0.895899
ENSG00000228956	SATB1-AS1	Insomnia	-0.611935	0.540581	0.0312886	6.33029e-08	39	40	0.895899
ENSG00000268225	AC010487.1	Insomnia	-0.61186	0.540631	0.148651	1.07093e-34	39	49	0.895899
ENSG00000205669	ACOT6	Insomnia	-0.611838	0.540645	0.0585714	4.77991e-14	25	29	0.895899
ENSG00000056736	IL17RB	Insomnia	0.611813	0.540661	0.0603937	3.15494e-14	34	36	0.895899
ENSG00000126814	TRMT5	Insomnia	0.611729	0.540717	0.000763287	0.403838	3	3	0.895899
ENSG00000138639	ARHGAP24	Insomnia	-0.611727	0.540718	0.0130918	0.000520801	27	27	0.895899
ENSG00000105618	PRPF31	Insomnia	-0.611699	0.540737	0.00028401	0.610752	35	40	0.895899
ENSG00000237260	AC073069.1	Insomnia	0.611697	0.540738	0.000405205	0.542326	53	59	0.895899
ENSG00000132026	RTBDN	Insomnia	0.611405	0.540931	0.0320434	4.70722e-08	8	8	0.89608
ENSG00000085999	RAD54L	Insomnia	0.611387	0.540943	0.0402742	7.94508e-10	24	24	0.89608
ENSG00000224271	AL117329.1	Insomnia	-0.611182	0.541079	0.000121211	0.740238	10	13	0.896083
ENSG00000273179	AC092535.4	Insomnia	-0.611081	0.541146	0.000722258	0.417239	2	2	0.896083
ENSG00000205562	AL049775.1	Insomnia	-0.611039	0.541174	0.0183952	3.61948e-05	19	19	0.896083
ENSG00000182512	GLRX5	Insomnia	-0.610949	0.541233	0.139619	2.23042e-32	20	24	0.896083
ENSG00000107362	ABHD17B	Insomnia	-0.610798	0.541333	0.0180365	4.22559e-05	6	6	0.896083
ENSG00000116183	PAPPA2	Insomnia	0.610797	0.541334	0.0913975	4.72804e-21	42	45	0.896083
ENSG00000247077	PGAM5	Insomnia	-0.610768	0.541353	0.0253139	1.26684e-06	12	12	0.896083
ENSG00000181929	PRKAG1	Insomnia	0.610735	0.541375	5.79251e-05	0.816751	2	2	0.896083
ENSG00000164091	WDR82	Insomnia	-0.610665	0.541421	0.0117311	0.000991246	25	26	0.896083
ENSG00000123360	PDE1B	Insomnia	-0.610664	0.541422	0.0252329	1.13991e-06	63	65	0.896083
ENSG00000179051	RCC2	Insomnia	-0.610552	0.541496	0.00335258	0.0797626	10	10	0.896127
ENSG00000063169	BICRA	Insomnia	-0.610226	0.541712	0.000579546	0.466485	9	9	0.896202
ENSG00000272002	AC010904.2	Insomnia	0.610211	0.541722	0.00476348	0.0368341	61	69	0.896202
ENSG00000213885	RPL13AP7	Insomnia	0.610108	0.541791	0.000711229	0.420364	14	15	0.896202
ENSG00000168575	SLC20A2	Insomnia	0.610085	0.541806	0.0308651	7.45571e-08	8	8	0.896202
ENSG00000119661	DNAL1	Insomnia	0.610004	0.541859	0.0520926	2.1769e-12	26	26	0.896202
ENSG00000258007	AC063947.1	Insomnia	0.609993	0.541867	0.00063769	0.444828	9	11	0.896202
ENSG00000159593	NAE1	Insomnia	-0.609864	0.541952	0.0124653	0.000705995	3	3	0.896202
ENSG00000114948	ADAM23	Insomnia	0.609842	0.541967	0.0859114	8.07975e-20	32	32	0.896202
ENSG00000130528	HRC	Insomnia	0.609815	0.541984	0.0042863	0.0476635	6	8	0.896202
ENSG00000158122	AAED1	Insomnia	-0.609739	0.542035	0.00135739	0.265643	10	10	0.896202
ENSG00000152683	SLC30A6	Insomnia	-0.609603	0.542125	0.0256427	1.08605e-06	41	45	0.896202
ENSG00000110074	FOXRED1	Insomnia	-0.609568	0.542148	0.307236	9.28731e-80	30	30	0.896202
ENSG00000108523	RNF167	Insomnia	0.609457	0.542221	0.0240953	2.18663e-06	16	22	0.896202
ENSG00000223756	TSSC2	Insomnia	0.609412	0.542252	0.153214	8.98471e-36	11	11	0.896202
ENSG00000101558	VAPA	Insomnia	0.609401	0.542258	0.0853921	8.2973e-20	21	22	0.896202
ENSG00000243302	AC018638.4	Insomnia	0.609238	0.542367	0.0425268	2.68782e-10	19	19	0.896264
ENSG00000176871	WSB2	Insomnia	-0.60909	0.542465	0.0149545	0.000209164	10	12	0.896264
ENSG00000130368	MAS1	Insomnia	0.609062	0.542483	0.00210589	0.165378	11	11	0.896264
ENSG00000196177	ACADSB	Insomnia	-0.608964	0.542548	0.0646846	3.16231e-15	54	55	0.896264
ENSG00000100154	TTC28	Insomnia	0.608867	0.542612	0.0476649	1.73028e-11	15	16	0.896264
ENSG00000213938	SEPHS1P6	Insomnia	-0.608862	0.542616	0.0040641	0.0536778	11	11	0.896264
ENSG00000249868	AC136777.1	Insomnia	-0.608585	0.5428	0.000244694	0.637161	7	8	0.896264
ENSG00000003147	ICA1	Insomnia	-0.608517	0.542845	0.0458408	5.47312e-11	7	9	0.896264
ENSG00000119917	IFIT3	Insomnia	0.608439	0.542896	0.0078174	0.0071262	45	46	0.896264
ENSG00000087338	GMCL1	Insomnia	0.608324	0.542972	0.146973	1.24055e-34	13	13	0.896264
ENSG00000263917	AC011825.3	Insomnia	-0.608205	0.543052	0.00838422	0.00538137	4	4	0.896264
ENSG00000089916	GPATCH2L	Insomnia	-0.608163	0.543079	0.0690493	4.84958e-16	28	29	0.896264
ENSG00000250635	CXXC5-AS1	Insomnia	0.60813	0.543101	0.000139413	0.721162	17	19	0.896264
ENSG00000205571	SMN2	Insomnia	0.608035	0.543164	0.113211	1.6741e-26	48	59	0.896264
ENSG00000266498	AC055811.3	Insomnia	0.608022	0.543173	0.000178819	0.686216	12	12	0.896264
ENSG00000174776	WDR49	Insomnia	0.607988	0.543195	0.0176289	5.19549e-05	14	14	0.896264
ENSG00000219433	BTBD10P2	Insomnia	-0.607981	0.5432	4.04061e-05	0.847641	1	2	0.896264
ENSG00000269376	AL356740.3	Insomnia	0.607643	0.543424	2.88828e-06	0.959728	6	7	0.896264
ENSG00000158793	NIT1	Insomnia	-0.607525	0.543502	0.0261557	7.59889e-07	15	16	0.896264
ENSG00000114023	FAM162A	Insomnia	-0.607497	0.543521	0.0256233	1.0042e-06	53	55	0.896264
ENSG00000143061	IGSF3	Insomnia	-0.607486	0.543528	0.0263063	7.55668e-07	15	18	0.896264
ENSG00000254910	AC136475.2	Insomnia	0.607413	0.543577	0.00256029	0.125031	8	9	0.896264
ENSG00000126653	NSRP1	Insomnia	-0.607378	0.5436	0.000131492	0.729121	1	1	0.896264
ENSG00000253971	CDC42P3	Insomnia	-0.607203	0.543716	0.00327682	0.0823513	3	3	0.896264
ENSG00000104611	SH2D4A	Insomnia	-0.60719	0.543725	0.0617823	1.72135e-14	55	60	0.896264
ENSG00000063978	RNF4	Insomnia	0.607182	0.54373	0.053425	1.04447e-12	19	20	0.896264
ENSG00000123600	METTL8	Insomnia	0.607168	0.54374	0.0686283	4.6331e-16	13	15	0.896264
ENSG00000230565	ZNF32-AS2	Insomnia	-0.607143	0.543756	0.00947727	0.00306016	63	64	0.896264
ENSG00000172331	BPGM	Insomnia	0.607077	0.5438	9.68491e-05	0.764657	1	1	0.896264
ENSG00000157593	SLC35B2	Insomnia	-0.606919	0.543905	0.0662625	1.34724e-15	11	11	0.896264
ENSG00000220884	MESTP1	Insomnia	-0.606836	0.54396	0.00125528	0.284701	4	4	0.896264
ENSG00000166169	POLL	Insomnia	-0.606708	0.544045	0.046465	2.70577e-11	27	27	0.896264
ENSG00000182985	CADM1	Insomnia	-0.606697	0.544052	0.00700734	0.0113821	3	4	0.896264
ENSG00000144746	ARL6IP5	Insomnia	0.606689	0.544057	0.120598	7.39879e-28	72	75	0.896264
ENSG00000069020	MAST4	Insomnia	-0.606676	0.544066	0.0357451	6.82179e-09	40	41	0.896264
ENSG00000077549	CAPZB	Insomnia	-0.606492	0.544188	0.101083	2.62368e-23	6	6	0.896264
ENSG00000151292	CSNK1G3	Insomnia	0.606413	0.54424	0.173212	5.96973e-41	46	48	0.896264
ENSG00000155749	ALS2CR12	Insomnia	0.606227	0.544364	0.0118107	0.000978425	36	37	0.896264
ENSG00000217733	CCT7P1	Insomnia	-0.606202	0.544381	0.0324593	3.59033e-08	5	6	0.896264
ENSG00000187239	FNBP1	Insomnia	-0.606188	0.54439	0.0134455	0.000408265	12	13	0.896264
ENSG00000266288	AP005671.1	Insomnia	0.606164	0.544406	0.00130392	0.273859	6	9	0.896264
ENSG00000165521	EML5	Insomnia	0.606164	0.544406	0.0116255	0.00106116	6	6	0.896264
ENSG00000104361	NIPAL2	Insomnia	0.606158	0.54441	0.152227	1.16125e-35	28	32	0.896264
ENSG00000090006	LTBP4	Insomnia	-0.606118	0.544436	0.0339542	1.60157e-08	5	5	0.896264
ENSG00000130717	UCK1	Insomnia	-0.606105	0.544445	0.134241	1.77558e-31	23	24	0.896264
ENSG00000075673	ATP12A	Insomnia	-0.605946	0.544551	0.0467082	3.31364e-11	50	51	0.896315
ENSG00000121552	CSTA	Insomnia	-0.605914	0.544572	0.00286633	0.105977	5	5	0.896315
ENSG00000266573	AC018697.1	Insomnia	0.605832	0.544626	0.0409871	5.72799e-10	13	15	0.896321
ENSG00000109323	MANBA	Insomnia	-0.605765	0.544671	0.0281673	3.05615e-07	15	15	0.896321
ENSG00000269302	AC110771.1	Insomnia	0.605508	0.544842	0.0144404	0.000258713	5	5	0.896335
ENSG00000273080	AC009309.1	Insomnia	0.605485	0.544856	0.128615	6.16268e-30	21	21	0.896335
ENSG00000100211	CBY1	Insomnia	0.605407	0.544909	0.0453562	5.99629e-11	7	7	0.896335
ENSG00000198625	MDM4	Insomnia	0.60523	0.545026	0.0600339	2.62961e-14	27	28	0.896335
ENSG00000124688	MAD2L1BP	Insomnia	0.605213	0.545038	0.00198854	0.177156	5	6	0.896335
ENSG00000266953	AC092073.1	Insomnia	-0.605202	0.545045	0.000841525	0.380813	4	5	0.896335
ENSG00000230417	LINC00595	Insomnia	0.605176	0.545062	0.0123544	0.000705078	5	5	0.896335
ENSG00000140368	PSTPIP1	Insomnia	0.604925	0.545229	2.66202e-06	0.960739	25	28	0.896335
ENSG00000131378	RFTN1	Insomnia	-0.604646	0.545414	0.0496903	5.51945e-12	19	20	0.896335
ENSG00000272079	AC004233.3	Insomnia	-0.604444	0.545548	0.384109	3.39857e-106	7	8	0.896335
ENSG00000177738	AC025171.1	Insomnia	-0.604278	0.545659	6.59923e-05	0.80549	4	4	0.896335
ENSG00000165416	SUGT1	Insomnia	0.604264	0.545668	0.0942885	9.48836e-22	52	54	0.896335
ENSG00000074370	ATP2A3	Insomnia	0.604189	0.545718	0.0607273	3.02602e-14	7	7	0.896335
ENSG00000273026	AL358472.3	Insomnia	-0.60418	0.545724	0.0278902	3.52388e-07	7	7	0.896335
ENSG00000243696	AC006254.1	Insomnia	0.604176	0.545727	0.15536	1.06103e-36	25	26	0.896335
ENSG00000272049	AC091965.4	Insomnia	-0.604149	0.545745	0.00149853	0.241268	32	36	0.896335
ENSG00000009413	REV3L	Insomnia	-0.604136	0.545754	0.212631	1.65269e-51	43	44	0.896335
ENSG00000251628	AC106789.1	Insomnia	0.604132	0.545756	8.86262e-05	0.776136	12	12	0.896335
ENSG00000267587	AC090241.1	Insomnia	0.604066	0.5458	4.68658e-06	0.948197	1	1	0.896335
ENSG00000173531	MST1	Insomnia	0.604055	0.545807	0.0578236	1.00563e-13	40	42	0.896335
ENSG00000156486	KCNS2	Insomnia	0.604028	0.545825	0.0270026	5.50686e-07	24	25	0.896335
ENSG00000151366	NDUFC2	Insomnia	-0.60396	0.54587	0.0488462	1.17901e-11	9	9	0.896335
ENSG00000070770	CSNK2A2	Insomnia	-0.603817	0.545965	0.00321537	0.086478	35	35	0.896335
ENSG00000116668	SWT1	Insomnia	-0.603683	0.546054	0.015612	0.000145003	30	30	0.896335
ENSG00000142627	EPHA2	Insomnia	-0.60368	0.546057	0.00127714	0.279717	12	14	0.896335
ENSG00000183624	HMCES	Insomnia	-0.603492	0.546181	0.000259062	0.62701	12	14	0.896335
ENSG00000185298	CCDC137	Insomnia	0.60349	0.546183	0.12598	1.57133e-29	11	12	0.896335
ENSG00000272733	AP000345.2	Insomnia	-0.603451	0.546209	0.0701253	2.29015e-16	5	5	0.896335
ENSG00000112697	TMEM30A	Insomnia	0.603447	0.546211	0.0435207	1.55815e-10	25	27	0.896335
ENSG00000197959	DNM3	Insomnia	-0.603385	0.546253	0.0741997	3.14176e-17	54	58	0.896335
ENSG00000158109	TPRG1L	Insomnia	-0.603384	0.546253	0.390565	3.73293e-109	35	39	0.896335
ENSG00000269392	AC008655.2	Insomnia	0.603296	0.546312	0.000270392	0.619851	3	3	0.896335
ENSG00000166140	ZFYVE19	Insomnia	0.603257	0.546338	0.0486857	1.23792e-11	8	8	0.896335
ENSG00000255010	AP001767.2	Insomnia	-0.603222	0.546361	0.0183841	3.71238e-05	13	18	0.896335
ENSG00000233321	AL357833.1	Insomnia	0.603163	0.5464	7.75906e-05	0.790605	31	35	0.896335
ENSG00000236489	AC133473.1	Insomnia	-0.603127	0.546424	8.6302e-06	0.929232	14	14	0.896335
ENSG00000259234	ANKRD34C-AS1	Insomnia	0.602894	0.54658	0.017889	4.8142e-05	14	15	0.896335
ENSG00000100949	RABGGTA	Insomnia	0.602659	0.546736	0.00183295	0.194158	65	72	0.896335
ENSG00000161912	ADCY10P1	Insomnia	-0.602601	0.546774	0.207495	5.60245e-50	53	60	0.896335
ENSG00000262700	AC133552.3	Insomnia	0.6026	0.546775	0.152077	2.47578e-36	37	42	0.896335
ENSG00000204278	TMEM235	Insomnia	0.602588	0.546783	0.273512	1.22497e-69	18	18	0.896335
ENSG00000112273	HDGFL1	Insomnia	0.602491	0.546847	0.00144546	0.247941	4	4	0.896335
ENSG00000140350	ANP32A	Insomnia	0.602412	0.5469	0.00434438	0.0462321	1	1	0.896335
ENSG00000124767	GLO1	Insomnia	0.602369	0.546929	0.177292	8.03995e-42	27	27	0.896335
ENSG00000087116	ADAMTS2	Insomnia	0.602354	0.546939	0.0439092	1.31706e-10	30	32	0.896335
ENSG00000196792	STRN3	Insomnia	-0.602092	0.547113	0.000680211	0.430276	13	18	0.896335
ENSG00000204323	SMIM5	Insomnia	-0.601993	0.547179	2.08458e-05	0.890221	28	33	0.896335
ENSG00000061676	NCKAP1	Insomnia	0.601861	0.547267	0.00699473	0.0112253	8	8	0.896335
ENSG00000265185	SNORD3B-1	Insomnia	-0.601763	0.547332	0.118784	1.75604e-27	34	39	0.896335
ENSG00000146476	ARMT1	Insomnia	-0.601722	0.547359	0.0127219	0.000608007	14	16	0.896335
ENSG00000115694	STK25	Insomnia	-0.601715	0.547364	0.0276391	4.02931e-07	18	18	0.896335
ENSG00000165802	NSMF	Insomnia	-0.601557	0.547469	0.000459468	0.518183	16	17	0.896335
ENSG00000177707	NECTIN3	Insomnia	-0.601544	0.547478	0.0569361	1.94025e-13	12	12	0.896335
ENSG00000242170	RN7SL329P	Insomnia	-0.601511	0.5475	0.000459071	0.517837	11	11	0.896335
ENSG00000259607	AC108449.3	Insomnia	-0.601415	0.547564	0.000984753	0.342957	2	2	0.896335
ENSG00000162694	EXTL2	Insomnia	-0.601361	0.5476	0.0422537	3.10785e-10	29	32	0.896335
ENSG00000214253	FIS1	Insomnia	0.601356	0.547603	0.166734	3.66202e-39	30	32	0.896335
ENSG00000183423	LRIT3	Insomnia	0.601351	0.547606	0.0730447	6.11758e-17	5	5	0.896335
ENSG00000273000	AP000347.2	Insomnia	-0.601319	0.547627	0.0105135	0.00189397	22	22	0.896335
ENSG00000268583	AC011466.1	Insomnia	-0.601268	0.547661	0.173469	8.48249e-41	27	30	0.896335
ENSG00000268201	AC020915.3	Insomnia	-0.601232	0.547685	0.023663	2.67063e-06	5	5	0.896335
ENSG00000197238	HIST1H4J	Insomnia	0.601205	0.547703	0.00162722	0.220539	5	5	0.896335
ENSG00000196456	ZNF775	Insomnia	-0.60119	0.547713	0.12572	3.42034e-29	19	19	0.896335
ENSG00000224596	ZMIZ1-AS1	Insomnia	-0.601156	0.547736	0.107161	9.04924e-25	28	28	0.896335
ENSG00000226328	NUP50-AS1	Insomnia	-0.600898	0.547908	0.100141	3.26117e-23	17	19	0.896475
ENSG00000249509	AC023886.1	Insomnia	-0.600824	0.547957	0.0171633	6.32764e-05	21	21	0.896475
ENSG00000163125	RPRD2	Insomnia	0.600762	0.547999	0.00820648	0.00604736	6	7	0.896475
ENSG00000131187	F12	Insomnia	0.600486	0.548182	0.0155762	0.000149974	13	17	0.896475
ENSG00000251402	FAM90A25P	Insomnia	0.600445	0.54821	0.0385522	1.7854e-09	24	24	0.896475
ENSG00000119508	NR4A3	Insomnia	0.600426	0.548222	0.000147658	0.713125	11	12	0.896475
ENSG00000239466	RN7SL552P	Insomnia	0.600396	0.548242	0.00368344	0.0662976	14	16	0.896475
ENSG00000182923	CEP63	Insomnia	-0.600361	0.548266	0.131055	1.51328e-30	26	26	0.896475
ENSG00000178385	PLEKHM3	Insomnia	-0.600309	0.5483	0.00490163	0.0336492	1	1	0.896475
ENSG00000166439	RNF169	Insomnia	0.600216	0.548362	1.82251e-05	0.897931	20	20	0.896475
ENSG00000105929	ATP6V0A4	Insomnia	-0.600193	0.548378	0.0146481	0.000235432	5	5	0.896475
ENSG00000086159	AQP6	Insomnia	0.600166	0.548395	0.0175506	5.16489e-05	21	25	0.896475
ENSG00000272123	AC008966.2	Insomnia	0.600076	0.548456	0.0478671	1.85469e-11	14	14	0.896496
ENSG00000076344	RGS11	Insomnia	-0.599939	0.548547	0.120515	2.88841e-28	10	13	0.896562
ENSG00000104980	TIMM44	Insomnia	-0.599871	0.548592	0.160916	4.42571e-38	30	36	0.896562
ENSG00000010292	NCAPD2	Insomnia	0.599451	0.548872	0.0711754	1.53396e-16	19	22	0.896821
ENSG00000245532	NEAT1	Insomnia	-0.599343	0.548944	0.00897847	0.00402145	16	16	0.896821
ENSG00000189058	APOD	Insomnia	-0.599161	0.549066	0.0178791	4.54477e-05	38	42	0.896821
ENSG00000133805	AMPD3	Insomnia	-0.599108	0.549101	0.374532	1.74727e-102	41	44	0.896821
ENSG00000163689	C3orf67	Insomnia	-0.599081	0.549119	0.0565951	2.423e-13	28	32	0.896821
ENSG00000133739	LRRCC1	Insomnia	0.599002	0.549171	0.280558	4.52769e-71	20	21	0.896821
ENSG00000148719	DNAJB12	Insomnia	-0.598958	0.549201	0.0438549	1.33089e-10	17	18	0.896821
ENSG00000163885	CFAP100	Insomnia	-0.598682	0.549385	0.029499	1.57179e-07	12	13	0.896821
ENSG00000142149	HUNK	Insomnia	0.598671	0.549392	0.0231553	3.64449e-06	30	32	0.896821
ENSG00000173597	SULT1B1	Insomnia	0.598666	0.549396	0.0178094	5.06295e-05	29	31	0.896821
ENSG00000259820	AC083843.2	Insomnia	0.598664	0.549397	0.0660246	1.87414e-15	9	9	0.896821
ENSG00000171724	VAT1L	Insomnia	0.59863	0.54942	0.0631793	9.11182e-15	47	48	0.896821
ENSG00000248592	TMEM110-MUSTN1	Insomnia	-0.598544	0.549477	0.00518964	0.0284309	7	7	0.896821
ENSG00000128626	MRPS12	Insomnia	-0.598479	0.54952	0.000610836	0.456062	20	20	0.896821
ENSG00000142871	CYR61	Insomnia	-0.598254	0.54967	0.000919962	0.359223	54	57	0.896821
ENSG00000163527	STT3B	Insomnia	0.598232	0.549685	0.00105239	0.327597	10	10	0.896821
ENSG00000234660	LINC00440	Insomnia	-0.598055	0.549803	0.00152713	0.237555	34	36	0.896821
ENSG00000143850	PLEKHA6	Insomnia	0.598022	0.549825	0.0906847	5.85886e-21	20	21	0.896821
ENSG00000164983	TMEM65	Insomnia	0.597972	0.549859	0.00181127	0.196128	68	73	0.896821
ENSG00000223935	AC008074.1	Insomnia	-0.597906	0.549903	0.000768182	0.401954	8	9	0.896821
ENSG00000229676	ZNF492	Insomnia	-0.597838	0.549948	0.169726	3.66e-40	175	198	0.896821
ENSG00000122367	LDB3	Insomnia	0.597819	0.549961	0.00156135	0.23267	29	33	0.896821
ENSG00000231584	FAHD2CP	Insomnia	-0.597816	0.549963	0.0415845	3.46053e-10	13	13	0.896821
ENSG00000269944	AP001267.4	Insomnia	0.597762	0.549999	0.00479427	0.0357526	4	4	0.896821
ENSG00000180190	TDRP	Insomnia	0.597752	0.550005	0.00126437	0.28235	32	36	0.896821
ENSG00000235173	HGH1	Insomnia	-0.59769	0.550047	0.0094755	0.00314861	38	46	0.896821
ENSG00000095383	TBC1D2	Insomnia	0.597624	0.550091	0.332344	8.84513e-88	40	41	0.896821
ENSG00000133983	COX16	Insomnia	0.597439	0.550214	0.226588	3.87906e-55	23	24	0.896821
ENSG00000196739	COL27A1	Insomnia	-0.597438	0.550215	0.0421111	2.92176e-10	76	82	0.896821
ENSG00000215302	AC127502.1	Insomnia	0.597426	0.550223	0.162682	1.61003e-38	36	43	0.896821
ENSG00000272267	AC021242.3	Insomnia	-0.597413	0.550232	0.0333235	2.04332e-08	19	21	0.896821
ENSG00000197584	KCNMB2	Insomnia	-0.597315	0.550297	0.000371503	0.559776	7	7	0.896839
ENSG00000260602	HMGN2P40	Insomnia	-0.597212	0.550366	6.22121e-05	0.811687	17	18	0.896839
ENSG00000256087	ZNF432	Insomnia	-0.597182	0.550386	0.00338373	0.0790028	58	68	0.896839
ENSG00000163938	GNL3	Insomnia	-0.596789	0.550649	0.153411	2.80348e-36	29	31	0.89711
ENSG00000112031	MTRF1L	Insomnia	0.596705	0.550705	0.474586	1.20033e-143	56	63	0.89711
ENSG00000149599	DUSP15	Insomnia	0.596642	0.550746	0.00024718	0.631104	32	39	0.89711
ENSG00000233806	LINC01237	Insomnia	-0.596617	0.550763	0.0234348	3.15097e-06	66	76	0.89711
ENSG00000113212	PCDHB7	Insomnia	0.596574	0.550792	0.0747812	1.87382e-17	29	31	0.89711
ENSG00000117318	ID3	Insomnia	0.596399	0.550909	0.000121487	0.739927	2	2	0.897185
ENSG00000235106	LINC00094	Insomnia	-0.596363	0.550933	0.131591	8.14426e-31	36	39	0.897185
ENSG00000137460	FHDC1	Insomnia	0.595885	0.551252	0.093433	1.67995e-21	6	7	0.897339
ENSG00000144852	NR1I2	Insomnia	-0.59586	0.551269	0.000186128	0.680331	25	26	0.897339
ENSG00000267344	AC003070.1	Insomnia	-0.595724	0.55136	0.000480335	0.508148	6	7	0.897339
ENSG00000133318	RTN3	Insomnia	-0.595712	0.551368	0.000953753	0.350702	17	21	0.897339
ENSG00000196593	ANKRD20A19P	Insomnia	-0.595701	0.551375	0.00493444	0.0330392	36	42	0.897339
ENSG00000197381	ADARB1	Insomnia	-0.595679	0.55139	0.135609	1.14232e-31	33	36	0.897339
ENSG00000171067	C11orf24	Insomnia	0.595559	0.55147	0.126777	1.02399e-29	11	12	0.897339
ENSG00000163444	TMEM183A	Insomnia	-0.595529	0.55149	0.0450087	7.91006e-11	19	20	0.897339
ENSG00000172183	ISG20	Insomnia	-0.595489	0.551517	0.00741294	0.00902183	9	10	0.897339
ENSG00000269815	AC010463.3	Insomnia	-0.595395	0.551579	0	1	2	2	0.897339
ENSG00000271314	AL161729.2	Insomnia	0.595364	0.5516	3.40009e-05	0.86072	1	1	0.897339
ENSG00000261635	AC103988.2	Insomnia	-0.595361	0.551602	0.000113293	0.744358	2	2	0.897339
ENSG00000263069	AC124319.2	Insomnia	-0.595193	0.551715	0.0123839	0.000718425	14	17	0.897418
ENSG00000137766	UNC13C	Insomnia	0.595128	0.551758	0.0641574	4.95618e-15	98	102	0.897418
ENSG00000184602	SNN	Insomnia	-0.595025	0.551827	0.0323624	3.6929e-08	25	32	0.897418
ENSG00000197062	ZSCAN26	Insomnia	0.594968	0.551865	0.0204406	1.38882e-05	8	8	0.897418
ENSG00000215270	LA16c-60H5.7	Insomnia	-0.594837	0.551953	0.00343527	0.0754155	7	7	0.897418
ENSG00000173826	KCNH6	Insomnia	-0.594792	0.551983	0.00557358	0.0237006	9	9	0.897418
ENSG00000254779	EGLN1P1	Insomnia	-0.594788	0.551985	0.000290847	0.607267	15	16	0.897418
ENSG00000230438	SERPINB9P1	Insomnia	0.594579	0.552125	0.349022	2.48133e-93	26	29	0.897493
ENSG00000158691	ZSCAN12	Insomnia	0.594508	0.552173	0.00350097	0.0736792	3	3	0.897493
ENSG00000162997	PRORSD1P	Insomnia	0.594467	0.5522	0.0348753	1.14114e-08	1	2	0.897493
ENSG00000143786	CNIH3	Insomnia	0.594434	0.552222	0.00703203	0.0108054	5	5	0.897493
ENSG00000229694	LINC00484	Insomnia	-0.594301	0.552311	0.0174259	5.41112e-05	30	34	0.897524
ENSG00000262049	AC139530.1	Insomnia	-0.594147	0.552414	0.00950575	0.00304587	13	14	0.897524
ENSG00000223734	AC098828.2	Insomnia	-0.594144	0.552416	0.00141869	0.255664	5	6	0.897524
ENSG00000157800	SLC37A3	Insomnia	0.594118	0.552433	0.127213	1.47311e-29	39	42	0.897524
ENSG00000239642	MEIKIN	Insomnia	0.59394	0.552553	0.0136943	0.000375869	14	17	0.897609
ENSG00000139117	CPNE8	Insomnia	0.593897	0.552581	0.0362495	5.34135e-09	60	64	0.897609
ENSG00000176386	CDC26	Insomnia	0.593679	0.552727	0.0605174	3.04674e-14	14	14	0.897768
ENSG00000171044	XKR6	Insomnia	0.5935	0.552847	0.00163781	0.221204	24	26	0.897886
ENSG00000259712	AC023906.5	Insomnia	-0.593233	0.553025	0.000616252	0.453741	8	8	0.898097
ENSG00000269929	AL158152.1	Insomnia	-0.593162	0.553073	0.000662741	0.435137	26	26	0.898097
ENSG00000121064	SCPEP1	Insomnia	-0.592283	0.553661	0.0282754	2.99292e-07	15	16	0.898855
ENSG00000079950	STX7	Insomnia	-0.59227	0.55367	0.054043	7.03949e-13	30	34	0.898855
ENSG00000269937	AC093525.7	Insomnia	-0.592227	0.553699	0.0474004	2.3512e-11	45	60	0.898855
ENSG00000138678	GPAT3	Insomnia	0.592173	0.553735	0.000532098	0.486118	16	17	0.898855
ENSG00000035115	SH3YL1	Insomnia	-0.592069	0.553804	0.0828233	4.10072e-19	5	5	0.898855
ENSG00000162998	FRZB	Insomnia	0.592035	0.553827	0.0611432	2.33827e-14	14	15	0.898855
ENSG00000150967	ABCB9	Insomnia	-0.591811	0.553977	0.0169821	6.86271e-05	9	9	0.898958
ENSG00000105808	RASA4	Insomnia	-0.591684	0.554062	0.181232	8.54015e-43	68	75	0.898958
ENSG00000134970	TMED7	Insomnia	0.59168	0.554065	0.0173799	6.0577e-05	17	17	0.898958
ENSG00000253266	AC100860.1	Insomnia	-0.591591	0.554125	0.00035309	0.57105	53	58	0.898958
ENSG00000142512	SIGLEC10	Insomnia	0.591583	0.55413	0.00165223	0.219606	11	14	0.898958
ENSG00000050748	MAPK9	Insomnia	-0.591408	0.554247	0.116736	4.36257e-27	35	39	0.898983
ENSG00000213277	MARCKSL1P1	Insomnia	-0.591384	0.554263	0.000756376	0.404962	8	8	0.898983
ENSG00000175691	ZNF77	Insomnia	0.591342	0.554291	0.0730852	5.11746e-17	41	56	0.898983
ENSG00000167654	ATCAY	Insomnia	-0.591253	0.554351	0.000135123	0.726292	15	21	0.898983
ENSG00000223947	AC016738.1	Insomnia	-0.591202	0.554385	0.00524215	0.0284442	3	3	0.898983
ENSG00000121236	TRIM6	Insomnia	0.591056	0.554483	0.00766895	0.00802975	65	70	0.899038
ENSG00000083535	PIBF1	Insomnia	0.59098	0.554534	0.335543	5.67447e-89	80	86	0.899038
ENSG00000162643	WDR63	Insomnia	-0.590856	0.554617	0.0960754	3.31193e-22	31	32	0.899038
ENSG00000163412	EIF4E3	Insomnia	0.590759	0.554682	0.182612	1.90941e-43	36	38	0.899038
ENSG00000213592	AP000662.1	Insomnia	0.590738	0.554696	0.0178796	4.67968e-05	3	3	0.899038
ENSG00000007376	RPUSD1	Insomnia	0.590723	0.554706	0.000767381	0.402807	24	24	0.899038
ENSG00000154310	TNIK	Insomnia	0.590641	0.554761	0.0169489	7.11824e-05	20	23	0.899049
ENSG00000269942	RP11-29B2.5	Insomnia	0.590363	0.554947	0.0121019	0.000778352	10	10	0.899248
ENSG00000111644	ACRBP	Insomnia	-0.590315	0.55498	3.88209e-05	0.850844	7	7	0.899248
ENSG00000170836	PPM1D	Insomnia	0.590219	0.555044	0.000514243	0.493774	2	2	0.899274
ENSG00000206190	ATP10A	Insomnia	0.589975	0.555208	0.005023	0.0318086	2	2	0.899417
ENSG00000055955	ITIH4	Insomnia	-0.589945	0.555228	0.219489	2.30892e-53	33	33	0.899417
ENSG00000258789	AL162171.1	Insomnia	-0.589555	0.555489	0.030523	8.08236e-08	6	6	0.899642
ENSG00000223529	EEF1A1P8	Insomnia	-0.589519	0.555513	0.000848924	0.378427	10	10	0.899642
ENSG00000270580	PKD1P6-NPIPP1	Insomnia	0.589435	0.555569	0.0728856	5.2062e-17	39	44	0.899642
ENSG00000180891	CUEDC1	Insomnia	0.589403	0.555591	0.0313144	5.67173e-08	7	9	0.899642
ENSG00000250031	AC009927.1	Insomnia	-0.58938	0.555606	0.000833287	0.382988	10	12	0.899642
ENSG00000196072	BLOC1S2	Insomnia	-0.589303	0.555658	0.149927	9.13598e-36	22	22	0.899649
ENSG00000130595	TNNT3	Insomnia	-0.589133	0.555772	0.0296385	1.32106e-07	9	12	0.899686
ENSG00000151458	ANKRD50	Insomnia	0.589125	0.555777	0.0797679	1.43321e-18	40	43	0.899686
ENSG00000160161	CILP2	Insomnia	0.588917	0.555917	0.00469266	0.0384273	4	4	0.89974
ENSG00000232295	AL589935.1	Insomnia	-0.588907	0.555923	0.00205851	0.170702	7	7	0.89974
ENSG00000166816	LDHD	Insomnia	0.588823	0.55598	0.00621466	0.0168405	8	10	0.89974
ENSG00000026103	FAS	Insomnia	-0.58879	0.556002	0.582837	6.8334e-204	64	66	0.89974
ENSG00000170919	TPT1-AS1	Insomnia	-0.588549	0.556164	0.103705	4.30392e-24	32	35	0.899924
ENSG00000215908	CROCCP2	Insomnia	-0.588459	0.556224	0.356367	3.621e-96	72	87	0.899944
ENSG00000184441	AP001062.1	Insomnia	0.588204	0.556396	0.00742527	0.00909474	5	5	0.900003
ENSG00000233509	ZNF197-AS1	Insomnia	-0.58819	0.556405	0.000912329	0.358521	3	3	0.900003
ENSG00000224861	YBX1P1	Insomnia	0.588127	0.556447	8.02233e-05	0.786317	20	23	0.900003
ENSG00000254506	AP003080.1	Insomnia	0.588082	0.556477	0.0183632	3.87549e-05	6	6	0.900003
ENSG00000168952	STXBP6	Insomnia	-0.588047	0.5565	0.26545	2.7188e-66	69	72	0.900003
ENSG00000183401	CCDC159	Insomnia	0.587924	0.556583	0.00122385	0.289625	6	6	0.900059
ENSG00000196911	KPNA5	Insomnia	-0.58778	0.55668	0.0226681	4.56405e-06	15	15	0.900138
ENSG00000138115	CYP2C8	Insomnia	-0.587655	0.556764	0.0298788	1.29212e-07	16	19	0.900146
ENSG00000230133	LINC01721	Insomnia	-0.587381	0.556948	0.141135	7.75342e-33	48	49	0.900146
ENSG00000167754	KLK5	Insomnia	-0.587331	0.556981	0.139788	4.00326e-33	43	51	0.900146
ENSG00000234193	AC013476.1	Insomnia	-0.587253	0.557034	0.018387	3.71367e-05	14	15	0.900146
ENSG00000168032	ENTPD3	Insomnia	0.587108	0.557131	0.0889255	5.795e-21	13	13	0.900146
ENSG00000230069	LRRC37A15P	Insomnia	0.587099	0.557137	0.046178	4.26802e-11	9	9	0.900146
ENSG00000148399	DPH7	Insomnia	-0.587046	0.557173	0.000386549	0.552081	10	12	0.900146
ENSG00000100417	PMM1	Insomnia	0.586912	0.557263	0.0122953	0.000750629	13	17	0.900146
ENSG00000267568	AC016168.2	Insomnia	0.586888	0.557279	0.00253236	0.12838	37	42	0.900146
ENSG00000254921	AC116456.1	Insomnia	-0.586866	0.557294	0.00849645	0.00515495	47	51	0.900146
ENSG00000184708	EIF4ENIF1	Insomnia	0.586857	0.5573	0.000118142	0.743436	1	1	0.900146
ENSG00000046604	DSG2	Insomnia	-0.586847	0.557306	0.00836421	0.00551727	26	26	0.900146
ENSG00000266441	AP005205.2	Insomnia	0.586806	0.557334	0.173742	3.89317e-41	6	6	0.900146
ENSG00000180336	MEIOC	Insomnia	-0.586632	0.557451	0.0539163	8.55754e-13	15	17	0.900146
ENSG00000214140	PRCD	Insomnia	-0.586606	0.557468	0.0238142	2.34612e-06	10	12	0.900146
ENSG00000204120	GIGYF2	Insomnia	-0.58658	0.557486	0.0744909	2.55157e-17	10	10	0.900146
ENSG00000162341	TPCN2	Insomnia	0.586544	0.55751	0.145061	6.58271e-34	9	10	0.900146
ENSG00000173706	HEG1	Insomnia	-0.586468	0.557561	0.0149314	0.000195605	18	21	0.900146
ENSG00000255207	AL133399.1	Insomnia	-0.586402	0.557605	0.0296508	1.39914e-07	32	38	0.900146
ENSG00000165899	OTOGL	Insomnia	-0.586344	0.557645	0.0644891	4.01012e-15	91	97	0.900146
ENSG00000236814	AC046176.1	Insomnia	-0.586102	0.557807	0.142536	4.07131e-33	45	46	0.900308
ENSG00000105364	MRPL4	Insomnia	-0.586052	0.557841	0.00023819	0.641878	4	4	0.900308
ENSG00000182557	SPNS3	Insomnia	-0.585718	0.558065	0.0595612	4.35439e-14	34	35	0.900445
ENSG00000206120	EGFEM1P	Insomnia	0.585676	0.558093	0.0932017	1.77018e-21	18	19	0.900445
ENSG00000170006	TMEM154	Insomnia	0.585646	0.558113	0.000243461	0.635968	7	7	0.900445
ENSG00000138758	2024-09-11	Insomnia	-0.585545	0.558181	0.102483	1.32283e-23	44	44	0.900445
ENSG00000174652	ZNF266	Insomnia	0.585521	0.558197	0.615413	5.37435e-224	38	38	0.900445
ENSG00000156398	SFXN2	Insomnia	0.585418	0.558267	0.0766323	7.64838e-18	19	19	0.900445
ENSG00000055130	CUL1	Insomnia	-0.58529	0.558353	2.58529e-05	0.878578	35	39	0.900445
ENSG00000264714	AP005117.1	Insomnia	0.585276	0.558362	0.0790299	2.62237e-18	10	13	0.900445
ENSG00000105939	ZC3HAV1	Insomnia	0.585253	0.558378	0.0669069	1.23754e-15	40	48	0.900445
ENSG00000233613	DCUN1D2-AS	Insomnia	0.585195	0.558416	0.0023537	0.141564	28	30	0.900445
ENSG00000255931	AP003108.1	Insomnia	0.58514	0.558454	0.000309423	0.595949	7	8	0.900445
ENSG00000244480	AC005154.3	Insomnia	0.58502	0.558534	0.185817	2.78828e-44	54	57	0.900449
ENSG00000174996	KLC2	Insomnia	0.584938	0.558589	0.00351076	0.0727147	19	19	0.900449
ENSG00000104953	TLE6	Insomnia	-0.584922	0.5586	0.00101965	0.335015	1	1	0.900449
ENSG00000171703	TCEA2	Insomnia	-0.584783	0.558693	0.0132902	0.000441128	32	34	0.900459
ENSG00000186204	CYP4F12	Insomnia	0.584771	0.558702	0.25715	7.504e-64	33	36	0.900459
ENSG00000183018	SPNS2	Insomnia	-0.584654	0.55878	0.0961363	3.15924e-22	28	42	0.900508
ENSG00000109832	DDX25	Insomnia	-0.584383	0.558963	0.0328622	3.14868e-08	6	6	0.900595
ENSG00000251603	AC092611.2	Insomnia	0.58438	0.558965	0.00861531	0.00477226	23	23	0.900595
ENSG00000160767	FAM189B	Insomnia	0.584359	0.558979	0.0325917	3.59723e-08	23	25	0.900595
ENSG00000137478	FCHSD2	Insomnia	0.584085	0.559163	0.00929672	0.00340569	10	10	0.900734
ENSG00000136895	GARNL3	Insomnia	0.583992	0.559225	0.0597152	4.99589e-14	34	40	0.900734
ENSG00000244165	P2RY11	Insomnia	0.583948	0.559255	0.0537879	9.43103e-13	13	13	0.900734
ENSG00000163281	GNPDA2	Insomnia	-0.583946	0.559257	0.266464	7.18167e-67	42	48	0.900734
ENSG00000136247	ZDHHC4	Insomnia	0.583763	0.559379	0.143008	1.86462e-33	49	55	0.90081
ENSG00000258546	CENPUP2	Insomnia	-0.583733	0.5594	2.96012e-05	0.869445	1	1	0.90081
ENSG00000082014	SMARCD3	Insomnia	0.582965	0.559917	0.0262562	8.03115e-07	28	29	0.901363
ENSG00000164695	CHMP4C	Insomnia	-0.582961	0.55992	0.0342432	1.32861e-08	6	6	0.901363
ENSG00000197724	PHF2	Insomnia	-0.582953	0.559925	0.0150057	0.000190801	8	8	0.901363
ENSG00000252757	RN7SKP96	Insomnia	-0.582867	0.559983	0.000937237	0.355708	18	19	0.901363
ENSG00000182901	RGS7	Insomnia	0.582713	0.560087	4.53013e-05	0.836963	27	28	0.901363
ENSG00000139514	SLC7A1	Insomnia	0.582554	0.560193	0.0230554	3.56287e-06	27	28	0.901363
ENSG00000170632	ARMC10	Insomnia	-0.582546	0.560199	0.15792	7.01965e-37	14	14	0.901363
ENSG00000243704	RN7SL105P	Insomnia	-0.582544	0.5602	0.000341148	0.576973	1	1	0.901363
ENSG00000006453	BAIAP2L1	Insomnia	-0.582534	0.560207	1.01704e-05	0.921216	21	23	0.901363
ENSG00000122641	INHBA	Insomnia	0.582426	0.560279	7.33946e-06	0.934229	13	14	0.901363
ENSG00000141748	ARL5C	Insomnia	0.582266	0.560388	0.00440749	0.0442229	13	14	0.901363
ENSG00000150712	MTMR12	Insomnia	0.582253	0.560396	0.00212896	0.162154	22	22	0.901363
ENSG00000273183	AC093726.2	Insomnia	-0.582225	0.560415	0.00105088	0.327149	15	18	0.901363
ENSG00000164129	NPY5R	Insomnia	-0.582224	0.560416	0.0291201	1.96547e-07	5	6	0.901363
ENSG00000120341	SEC16B	Insomnia	-0.582114	0.56049	0.0373781	3.40102e-09	45	48	0.901405
ENSG00000224870	AL391244.1	Insomnia	-0.581813	0.560693	0.00778237	0.00741515	11	11	0.901654
ENSG00000183255	PTTG1IP	Insomnia	0.581674	0.560787	0.0415161	3.29439e-10	45	48	0.901728
ENSG00000154914	USP43	Insomnia	-0.581286	0.561048	0.0148325	0.000221663	3	3	0.90207
ENSG00000147465	STAR	Insomnia	0.580919	0.561295	0.0119536	0.000889113	14	15	0.90239
ENSG00000248487	ABHD14A	Insomnia	0.580626	0.561492	0.0116663	0.000959971	20	20	0.902524
ENSG00000228221	LINC00578	Insomnia	-0.580592	0.561516	0.0255705	1.09607e-06	32	33	0.902524
ENSG00000136877	FPGS	Insomnia	0.580535	0.561554	0.00262724	0.121182	2	2	0.902524
ENSG00000179627	ZBTB42	Insomnia	-0.580405	0.561642	0.000732981	0.412483	9	10	0.902524
ENSG00000259917	HNRNPLP2	Insomnia	-0.58039	0.561652	0.099199	5.00847e-23	79	95	0.902524
ENSG00000149100	EIF3M	Insomnia	-0.580239	0.561753	0.0816662	6.95485e-19	8	8	0.902524
ENSG00000083223	ZCCHC6	Insomnia	-0.580209	0.561774	0.075628	1.39166e-17	25	26	0.902524
ENSG00000245479	LINC01585	Insomnia	0.580121	0.561833	4.21038e-05	0.844759	4	4	0.902524
ENSG00000136153	LMO7	Insomnia	-0.58009	0.561854	0.153636	6.29684e-36	45	47	0.902524
ENSG00000247416	AP000802.1	Insomnia	-0.580082	0.561859	0.00182088	0.197113	7	7	0.902524
ENSG00000125485	DDX31	Insomnia	-0.579822	0.562035	0.0932601	1.12608e-21	35	37	0.902625
ENSG00000227053	AC105446.1	Insomnia	-0.5797	0.562117	0.0419102	3.46902e-10	13	13	0.902625
ENSG00000262681	AC005722.2	Insomnia	0.579637	0.562159	0.0529374	1.04477e-12	16	17	0.902625
ENSG00000237862	Z94160.1	Insomnia	-0.57961	0.562178	0.0351139	9.5287e-09	13	13	0.902625
ENSG00000227603	AL583839.1	Insomnia	0.579591	0.56219	0.175059	2.91563e-41	19	19	0.902625
ENSG00000251136	AF117829.1	Insomnia	-0.579561	0.562211	0.182113	1.14048e-43	31	32	0.902625
ENSG00000091039	OSBPL8	Insomnia	0.579292	0.562392	0.0322504	3.38654e-08	20	20	0.90284
ENSG00000102858	MGRN1	Insomnia	0.578769	0.562745	0.236283	6.02493e-58	18	20	0.903227
ENSG00000236295	AC007557.3	Insomnia	0.578755	0.562755	0.00747856	0.00884739	13	15	0.903227
ENSG00000253598	SLC10A5	Insomnia	0.578627	0.562841	0.133193	5.52871e-31	11	11	0.903227
ENSG00000253263	AP003354.1	Insomnia	0.578444	0.562964	0.000613051	0.454669	14	15	0.903227
ENSG00000003249	DBNDD1	Insomnia	0.578409	0.562988	0.130141	4.26366e-30	30	31	0.903227
ENSG00000073578	SDHA	Insomnia	0.578356	0.563024	0.198656	8.3619e-48	37	51	0.903227
ENSG00000137501	SYTL2	Insomnia	-0.578334	0.563039	0.0422651	2.80658e-10	10	10	0.903227
ENSG00000245149	RNF139-AS1	Insomnia	-0.578313	0.563053	0.227954	2.2002e-55	35	38	0.903227
ENSG00000163121	NEURL3	Insomnia	0.578292	0.563067	0.00199118	0.17739	11	14	0.903227
ENSG00000271122	AC018647.2	Insomnia	-0.578099	0.563197	0.110699	1.32371e-25	30	31	0.903353
ENSG00000197826	C4orf22	Insomnia	-0.577799	0.5634	0.0388902	1.42035e-09	1	2	0.903353
ENSG00000140795	MYLK3	Insomnia	0.577763	0.563424	0.0320213	4.13502e-08	6	8	0.903353
ENSG00000259755	AC090907.2	Insomnia	0.577749	0.563434	0.0267291	6.33806e-07	8	10	0.903353
ENSG00000164591	MYOZ3	Insomnia	0.57766	0.563493	0.0274432	3.81624e-07	10	10	0.903353
ENSG00000104972	LILRB1	Insomnia	-0.577617	0.563523	0.000850346	0.378359	4	6	0.903353
ENSG00000229672	AL450322.2	Insomnia	-0.577543	0.563573	0.107589	6.51328e-25	7	7	0.903353
ENSG00000260977	AC016722.3	Insomnia	-0.577537	0.563576	8.52185e-05	0.780521	20	21	0.903353
ENSG00000136536	2024-03-07	Insomnia	0.577534	0.563579	0.00846536	0.00536241	25	25	0.903353
ENSG00000233143	DIRC3-AS1	Insomnia	0.577181	0.563817	0.0175185	5.81281e-05	12	12	0.903656
ENSG00000226421	SLC25A5P5	Insomnia	-0.577112	0.563864	0.0171508	6.92816e-05	3	3	0.903656
ENSG00000137561	TTPA	Insomnia	-0.57691	0.564	0.0245899	1.52021e-06	8	11	0.903797
ENSG00000132182	NUP210	Insomnia	-0.576839	0.564048	0.037728	2.58781e-09	13	13	0.903797
ENSG00000138757	G3BP2	Insomnia	-0.576737	0.564117	0.107115	1.22203e-24	12	13	0.90383
ENSG00000134184	GSTM1	Insomnia	-0.576373	0.564363	0.417957	7.78491e-121	50	52	0.904075
ENSG00000034510	TMSB10	Insomnia	-0.576318	0.5644	0.000941639	0.354155	1	1	0.904075
ENSG00000225300	AL591623.1	Insomnia	-0.576248	0.564447	0.036545	4.16006e-09	11	13	0.904075
ENSG00000204241	AP000911.1	Insomnia	0.576226	0.564463	0.210698	2.30563e-51	38	44	0.904075
ENSG00000113318	MSH3	Insomnia	-0.575824	0.564734	0.508935	1.01651e-161	62	63	0.904432
ENSG00000155100	OTUD6B	Insomnia	0.575743	0.564789	0.00291621	0.102642	9	10	0.904443
ENSG00000213965	NUDT19	Insomnia	0.57557	0.564906	0.09323	1.55296e-21	49	50	0.904525
ENSG00000197928	ZNF677	Insomnia	-0.575488	0.564961	0.326031	2.43838e-85	61	71	0.904525
ENSG00000213689	TREX1	Insomnia	-0.575352	0.565053	0.328199	2.83033e-86	39	40	0.904525
ENSG00000215193	PEX26	Insomnia	0.575318	0.565077	0.0880401	2.47614e-20	5	5	0.904525
ENSG00000111581	NUP107	Insomnia	0.575311	0.565081	0.259586	2.20429e-65	44	45	0.904525
ENSG00000227908	FLJ31104	Insomnia	0.575086	0.565233	0.0166369	8.74941e-05	12	12	0.904633
ENSG00000136872	ALDOB	Insomnia	0.575069	0.565245	0.0212156	8.84503e-06	7	8	0.904633
ENSG00000188735	TMEM120B	Insomnia	0.574614	0.565552	0.0226341	4.66715e-06	9	10	0.90487
ENSG00000241525	AC141424.1	Insomnia	-0.5746	0.565562	1.7044e-05	0.901207	4	6	0.90487
ENSG00000224955	KCTD10P1	Insomnia	0.574441	0.56567	0.000123072	0.737519	5	6	0.90487
ENSG00000227935	AL390243.1	Insomnia	0.574397	0.565699	0.00271819	0.114984	26	28	0.90487
ENSG00000270911	AC114878.2	Insomnia	0.574392	0.565702	0.00462701	0.0399673	4	4	0.90487
ENSG00000156502	SUPV3L1	Insomnia	-0.574339	0.565738	0.0323344	4.10623e-08	16	18	0.90487
ENSG00000096060	FKBP5	Insomnia	0.574243	0.565804	0.0229454	3.7032e-06	10	10	0.90487
ENSG00000160828	STAG3L2	Insomnia	0.574211	0.565825	0.394912	4.76733e-112	22	28	0.90487
ENSG00000264315	HNRNPA1P11	Insomnia	-0.574203	0.565831	0.000393829	0.549559	2	3	0.90487
ENSG00000204965	PCDHA5	Insomnia	0.574082	0.565913	0.00196889	0.179494	19	23	0.90487
ENSG00000159314	ARHGAP27	Insomnia	0.573968	0.56599	0.0388185	1.67501e-09	12	18	0.90487
ENSG00000180398	MCFD2	Insomnia	-0.573943	0.566006	0.623518	3.32118e-229	25	25	0.90487
ENSG00000155816	FMN2	Insomnia	0.573899	0.566036	0.0475982	1.97666e-11	44	44	0.90487
ENSG00000234688	AL049749.1	Insomnia	-0.573851	0.566068	0.112366	3.90014e-26	13	14	0.90487
ENSG00000269984	AC078795.1	Insomnia	0.57372	0.566157	0.0632303	7.67859e-15	22	24	0.904936
ENSG00000064961	HMG20B	Insomnia	0.573642	0.56621	0.00077899	0.397833	14	14	0.904943
ENSG00000165023	DIRAS2	Insomnia	-0.573547	0.566275	0.00560943	0.0233297	17	17	0.904969
ENSG00000234428	AC023051.1	Insomnia	-0.573312	0.566433	0.0169665	7.48914e-05	8	9	0.905026
ENSG00000253771	TPTE2P1	Insomnia	0.573255	0.566472	0.382262	4.15202e-106	42	43	0.905026
ENSG00000213160	KLHL23	Insomnia	0.573247	0.566478	0.120477	3.3637e-28	39	40	0.905026
ENSG00000268424	AC008948.1	Insomnia	0.573208	0.566504	0.00209865	0.164848	33	33	0.905026
ENSG00000197345	MRPL21	Insomnia	-0.573083	0.566588	0.73149	0	28	29	0.905085
ENSG00000135253	KCP	Insomnia	0.572577	0.566931	0.00114091	0.308066	31	34	0.905263
ENSG00000255837	TAS2R20	Insomnia	-0.572484	0.566994	0.0603258	2.31458e-14	6	12	0.905263
ENSG00000197140	ADAM32	Insomnia	-0.572454	0.567015	0.127117	2.26479e-29	57	64	0.905263
ENSG00000105810	CDK6	Insomnia	0.572422	0.567036	0.0418757	2.83809e-10	10	11	0.905263
ENSG00000170860	LSM3	Insomnia	-0.572341	0.567091	0.0201358	1.61478e-05	6	6	0.905263
ENSG00000066185	ZMYND12	Insomnia	-0.572236	0.567162	0.191265	1.27108e-45	36	36	0.905263
ENSG00000260209	AP000842.3	Insomnia	-0.572235	0.567163	0.00635228	0.015869	9	9	0.905263
ENSG00000143226	FCGR2A	Insomnia	0.572193	0.567191	0.0529344	1.53416e-12	53	59	0.905263
ENSG00000091490	SEL1L3	Insomnia	0.572	0.567322	0.107327	8.23171e-25	28	32	0.905263
ENSG00000228195	RPL5P27	Insomnia	-0.57195	0.567356	0.000126367	0.734707	6	7	0.905263
ENSG00000182796	TMEM198B	Insomnia	-0.571832	0.567436	0.0191087	2.54481e-05	6	8	0.905263
ENSG00000119707	RBM25	Insomnia	0.571745	0.567495	0.000374892	0.557874	17	20	0.905263
ENSG00000198363	ASPH	Insomnia	-0.571711	0.567518	0.061515	1.39037e-14	50	52	0.905263
ENSG00000173456	RNF26	Insomnia	0.571616	0.567582	0.0323314	3.36462e-08	11	12	0.905263
ENSG00000261544	AC011939.2	Insomnia	0.57159	0.5676	0.0104196	0.00191717	1	1	0.905263
ENSG00000073711	PPP2R3A	Insomnia	-0.571566	0.567616	0.0179238	3.89349e-05	18	18	0.905263
ENSG00000087884	AAMDC	Insomnia	-0.571347	0.567764	0.107714	3.91127e-25	28	28	0.905263
ENSG00000162601	MYSM1	Insomnia	0.571313	0.567788	0.46421	4.94138e-140	46	46	0.905263
ENSG00000204564	C6orf136	Insomnia	0.571259	0.567824	2.66217e-06	0.960452	3	6	0.905263
ENSG00000197111	PCBP2	Insomnia	-0.571236	0.56784	0.00277856	0.110901	4	4	0.905263
ENSG00000081041	CXCL2	Insomnia	0.571147	0.5679	1.31814e-05	0.912745	1	1	0.905263
ENSG00000245598	DACT3-AS1	Insomnia	-0.571044	0.56797	0.0698845	2.91358e-16	18	18	0.905263
ENSG00000109667	SLC2A9	Insomnia	-0.570968	0.568021	0.0483707	1.427e-11	28	28	0.905263
ENSG00000241772	AC092620.2	Insomnia	-0.570938	0.568042	4.23946e-05	0.844231	14	16	0.905263
ENSG00000171631	P2RY6	Insomnia	-0.570865	0.568091	0.0312354	6.84919e-08	18	19	0.905263
ENSG00000166822	TMEM170A	Insomnia	-0.570863	0.568092	0.0251031	1.34926e-06	87	92	0.905263
ENSG00000271917	AL357568.2	Insomnia	-0.570818	0.568123	0.000496043	0.50137	12	13	0.905263
ENSG00000271148	AC023762.1	Insomnia	0.57081	0.568129	0.0022855	0.148387	30	30	0.905263
ENSG00000244242	IFITM10	Insomnia	-0.57081	0.568129	0.150928	2.82308e-35	20	24	0.905263
ENSG00000155657	TTN	Insomnia	0.570759	0.568163	0.21461	2.55597e-53	34	37	0.905263
ENSG00000116667	C1orf21	Insomnia	0.570575	0.568288	0.00429721	0.046491	9	10	0.905263
ENSG00000124783	SSR1	Insomnia	-0.570512	0.568331	0.274688	1.78815e-69	61	67	0.905263
ENSG00000185728	YTHDF3	Insomnia	-0.570464	0.568363	0.0162004	0.000112572	9	10	0.905263
ENSG00000253641	LINCR-0001	Insomnia	0.570433	0.568384	0.0302925	1.10712e-07	2	2	0.905263
ENSG00000173762	CD7	Insomnia	-0.570427	0.568388	2.2829e-06	0.963645	10	10	0.905263
ENSG00000166349	RAG1	Insomnia	0.570019	0.568665	0.00239453	0.139678	19	20	0.905479
ENSG00000187595	ZNF385C	Insomnia	0.569911	0.568738	0.0936659	8.83885e-22	22	22	0.905479
ENSG00000145332	KLHL8	Insomnia	-0.569844	0.568784	0.0304127	1.04011e-07	29	29	0.905479
ENSG00000136816	TOR1B	Insomnia	-0.569831	0.568792	0.0725901	6.714e-17	49	54	0.905479
ENSG00000230370	RPL23AP52	Insomnia	-0.569804	0.568811	0.00213897	0.162428	3	4	0.905479
ENSG00000095261	PSMD5	Insomnia	-0.569732	0.56886	0.186364	8.41718e-45	30	31	0.905479
ENSG00000079432	CIC	Insomnia	0.569729	0.568862	3.36919e-05	0.861367	2	3	0.905479
ENSG00000183199	AC093768.1	Insomnia	-0.569576	0.568965	1.18985e-05	0.917082	6	7	0.905496
ENSG00000154928	EPHB1	Insomnia	-0.569571	0.568969	0.0887511	1.50418e-20	40	42	0.905496
ENSG00000082068	WDR70	Insomnia	0.569336	0.569128	0.00761308	0.00823801	2	2	0.905605
ENSG00000119139	TJP2	Insomnia	-0.569158	0.569249	0.000259615	0.62639	16	18	0.905605
ENSG00000255167	AC090857.2	Insomnia	0.569132	0.569267	5.22796e-07	0.982186	4	4	0.905605
ENSG00000187801	ZFP69B	Insomnia	-0.569118	0.569276	0.0128711	0.00058784	18	19	0.905605
ENSG00000175104	TRAF6	Insomnia	-0.569097	0.56929	0.0416539	3.10441e-10	8	9	0.905605
ENSG00000183798	EMILIN3	Insomnia	-0.569043	0.569327	0.0410365	5.23646e-10	39	39	0.905605
ENSG00000184139	RPL7AP28	Insomnia	0.568915	0.569414	0.015976	0.000124823	80	87	0.905666
ENSG00000269998	LINC01930	Insomnia	0.568804	0.569489	0.000270653	0.61965	10	12	0.905709
ENSG00000148606	POLR3A	Insomnia	0.568527	0.569677	0.0390832	1.2865e-09	13	17	0.905713
ENSG00000250969	AC097658.2	Insomnia	-0.568491	0.569702	7.5951e-05	0.792873	6	7	0.905713
ENSG00000162687	KCNT2	Insomnia	-0.568463	0.569721	0.0106952	0.00171317	60	62	0.905713
ENSG00000163875	MEAF6	Insomnia	-0.568453	0.569728	0.0609025	2.3373e-14	27	28	0.905713
ENSG00000152208	GRID2	Insomnia	0.568322	0.569817	0.0962407	3.63486e-22	35	36	0.905713
ENSG00000185513	L3MBTL1	Insomnia	0.56818	0.569913	0.0309133	5.31414e-08	29	31	0.905713
ENSG00000076258	FMO4	Insomnia	-0.568164	0.569923	0.0197186	1.86259e-05	52	56	0.905713
ENSG00000249898	MCPH1-AS1	Insomnia	0.568103	0.569965	0.172205	1.1189e-40	61	68	0.905713
ENSG00000197712	FAM114A1	Insomnia	0.56799	0.570042	0.0314241	6.21068e-08	53	56	0.905713
ENSG00000116237	ICMT	Insomnia	0.567983	0.570046	0.214221	7.36573e-53	28	30	0.905713
ENSG00000255112	CHMP1B	Insomnia	-0.567959	0.570063	0.00464156	0.0393457	17	20	0.905713
ENSG00000146197	SCUBE3	Insomnia	-0.567947	0.570071	0.00035286	0.57065	15	15	0.905713
ENSG00000107077	KDM4C	Insomnia	0.567853	0.570135	0.0126153	0.000643624	5	5	0.905716
ENSG00000132467	UTP3	Insomnia	0.567743	0.57021	0.022443	4.58506e-06	3	3	0.905716
ENSG00000100628	ASB2	Insomnia	-0.567715	0.570228	0.0961568	2.1373e-22	21	22	0.905716
ENSG00000254590	AP003396.2	Insomnia	0.567617	0.570295	0.00284135	0.107266	13	13	0.905716
ENSG00000164889	SLC4A2	Insomnia	0.567589	0.570314	0.000704937	0.423068	10	10	0.905716
ENSG00000170145	SIK2	Insomnia	-0.567508	0.570369	0.0189891	2.77228e-05	29	32	0.905728
ENSG00000140564	FURIN	Insomnia	-0.567241	0.57055	0.0940844	1.04395e-21	17	21	0.905938
ENSG00000179119	SPTY2D1	Insomnia	0.567092	0.570651	0.000400455	0.546062	22	23	0.906022
ENSG00000162994	CLHC1	Insomnia	-0.566997	0.570716	0.0666856	9.55616e-16	19	21	0.906048
ENSG00000185436	IFNLR1	Insomnia	0.566661	0.570945	0.142653	2.77024e-33	25	34	0.906182
ENSG00000197857	ZNF44	Insomnia	-0.566605	0.570983	0.0411512	5.17349e-10	3	3	0.906182
ENSG00000241360	PDXP	Insomnia	0.5666	0.570986	0.0188908	2.93218e-05	5	5	0.906182
ENSG00000172785	CBWD1	Insomnia	0.566494	0.571058	0.458287	4.6902e-138	32	39	0.906182
ENSG00000150048	CLEC1A	Insomnia	-0.566474	0.571071	0.00330177	0.0815816	9	10	0.906182
ENSG00000225683	PACRG-AS3	Insomnia	0.566447	0.57109	0.0233075	3.35343e-06	15	16	0.906182
ENSG00000160214	RRP1	Insomnia	-0.566215	0.571247	0.0422854	2.47192e-10	32	38	0.906313
ENSG00000240707	LINC01168	Insomnia	0.566137	0.5713	0.0436873	1.33167e-10	74	80	0.906313
ENSG00000169155	ZBTB43	Insomnia	0.56608	0.571339	0.00109296	0.31572	7	8	0.906313
ENSG00000113456	RAD1	Insomnia	-0.565843	0.571501	0.00057942	0.467918	30	33	0.906313
ENSG00000043591	ADRB1	Insomnia	0.56575	0.571564	0.0487465	1.05418e-11	16	17	0.906313
ENSG00000114779	ABHD14B	Insomnia	-0.565726	0.57158	0.0188186	3.09384e-05	12	13	0.906313
ENSG00000228623	ZNF883	Insomnia	0.56556	0.571693	0.145599	6.23094e-34	64	73	0.906313
ENSG00000176222	ZNF404	Insomnia	-0.565541	0.571706	0.329209	1.22387e-86	31	31	0.906313
ENSG00000083814	ZNF671	Insomnia	0.565513	0.571725	2.21352e-06	0.964451	10	10	0.906313
ENSG00000256540	AC007406.3	Insomnia	-0.565484	0.571744	0.000142958	0.718015	36	42	0.906313
ENSG00000119777	TMEM214	Insomnia	0.565402	0.5718	0.00451278	0.0422732	6	6	0.906313
ENSG00000125843	AP5S1	Insomnia	0.565364	0.571826	0.0237768	2.67956e-06	13	14	0.906313
ENSG00000188529	SRSF10	Insomnia	-0.565078	0.572021	0.0677454	7.81719e-16	28	33	0.906313
ENSG00000244691	RPL10AP1	Insomnia	0.564933	0.572119	0.0146019	0.000247015	25	27	0.906313
ENSG00000263621	RN7SL650P	Insomnia	-0.564927	0.572124	0.00618051	0.0173189	28	29	0.906313
ENSG00000147684	NDUFB9	Insomnia	0.564866	0.572165	0.0229634	3.5212e-06	6	6	0.906313
ENSG00000243667	WDR92	Insomnia	0.564795	0.572213	0.164258	8.7413e-39	28	30	0.906313
ENSG00000169744	LDB2	Insomnia	0.564678	0.572293	0.00159585	0.225897	15	16	0.906313
ENSG00000119844	AFTPH	Insomnia	0.564597	0.572348	0.0543097	6.75883e-13	7	7	0.906313
ENSG00000254122	PCDHGB7	Insomnia	0.564575	0.572363	0.0332505	2.37252e-08	27	29	0.906313
ENSG00000242282	AC108488.1	Insomnia	-0.564563	0.572371	0.000496296	0.501153	14	17	0.906313
ENSG00000138688	KIAA1109	Insomnia	0.564548	0.572381	0.129966	3.70654e-30	29	31	0.906313
ENSG00000128607	KLHDC10	Insomnia	0.564539	0.572387	0.130411	2.25003e-30	22	27	0.906313
ENSG00000138448	ITGAV	Insomnia	-0.564377	0.572498	0.279125	2.97485e-71	53	53	0.906313
ENSG00000163104	SMARCAD1	Insomnia	0.564253	0.572582	0.0210624	8.52431e-06	26	28	0.906313
ENSG00000124749	COL21A1	Insomnia	-0.564245	0.572587	9.86239e-06	0.924093	28	32	0.906313
ENSG00000147874	HAUS6	Insomnia	0.564223	0.572602	0.0442635	1.06957e-10	31	32	0.906313
ENSG00000236581	STARD13-AS	Insomnia	-0.564198	0.572619	0.000440489	0.525565	19	20	0.906313
ENSG00000261654	AL360270.2	Insomnia	-0.56416	0.572645	0.0362894	5.02566e-09	29	29	0.906313
ENSG00000123473	STIL	Insomnia	0.564129	0.572666	0.00013704	0.723917	26	27	0.906313
ENSG00000102753	KPNA3	Insomnia	0.564059	0.572714	0.00712564	0.0104898	53	55	0.906313
ENSG00000180801	ARSJ	Insomnia	0.564053	0.572718	0.0359481	5.5778e-09	20	20	0.906313
ENSG00000181982	CCDC149	Insomnia	0.563776	0.572907	0.143133	2.36239e-33	17	17	0.906535
ENSG00000229152	ANKRD10-IT1	Insomnia	0.563556	0.573056	0.000259904	0.626525	4	4	0.906695
ENSG00000164329	PAPD4	Insomnia	-0.563294	0.573235	0.00925795	0.00349206	31	31	0.906827
ENSG00000164211	STARD4	Insomnia	0.563291	0.573237	0.0481508	1.6583e-11	14	15	0.906827
ENSG00000151694	ADAM17	Insomnia	0.563078	0.573382	0.0486676	1.06807e-11	47	58	0.906981
ENSG00000153147	SMARCA5	Insomnia	0.562949	0.57347	0.0181045	4.28275e-05	28	28	0.907027
ENSG00000189298	ZKSCAN3	Insomnia	-0.562866	0.573526	0.342345	3.1178e-91	13	14	0.907027
ENSG00000166770	ZNF667-AS1	Insomnia	0.562822	0.573556	0.311856	4.35158e-81	86	95	0.907027
ENSG00000255374	TAS2R43	Insomnia	-0.562575	0.573724	0.491811	1.69388e-152	3	15	0.907216
ENSG00000147650	LRP12	Insomnia	-0.562455	0.573806	0.213758	7.00054e-52	56	58	0.90727
ENSG00000271918	AC034236.2	Insomnia	-0.562291	0.573917	0.0458166	4.57705e-11	20	21	0.907369
ENSG00000272977	AL008721.2	Insomnia	-0.562131	0.574027	0.33832	3.44748e-91	41	45	0.90743
ENSG00000259705	AC084757.3	Insomnia	0.562093	0.574053	0.0601178	3.96719e-14	14	16	0.90743
ENSG00000177971	IMP3	Insomnia	0.561824	0.574236	0.0208657	1.03377e-05	6	6	0.907634
ENSG00000164037	SLC9B1	Insomnia	0.561761	0.574279	0.133889	3.6251e-31	23	25	0.907634
ENSG00000205403	CFI	Insomnia	-0.561502	0.574455	0.0133009	0.000458194	8	8	0.907656
ENSG00000253686	LINC01484	Insomnia	0.561447	0.574493	0.0781697	3.26167e-18	53	60	0.907656
ENSG00000185339	TCN2	Insomnia	-0.561397	0.574527	0.1641	1.65875e-38	52	57	0.907656
ENSG00000185290	NUPR2	Insomnia	0.561396	0.574527	0.178758	2.53517e-42	90	94	0.907656
ENSG00000226976	COX6A1P2	Insomnia	0.561386	0.574534	0.000461531	0.515318	6	6	0.907656
ENSG00000145832	SLC25A48	Insomnia	-0.561153	0.574693	0.0949242	3.66603e-22	34	37	0.90767
ENSG00000237977	EIF4HP2	Insomnia	-0.561019	0.574785	0.0255045	1.1525e-06	21	22	0.90767
ENSG00000161509	GRIN2C	Insomnia	-0.560891	0.574872	0.00204214	0.172108	2	3	0.90767
ENSG00000092969	TGFB2	Insomnia	-0.560814	0.574924	0.0261738	7.32535e-07	37	40	0.90767
ENSG00000231333	RPL34P6	Insomnia	-0.560796	0.574937	0.00118764	0.296571	16	17	0.90767
ENSG00000234043	NUDT9P1	Insomnia	-0.56079	0.574941	0.0112692	0.00126789	21	23	0.90767
ENSG00000110911	SLC11A2	Insomnia	0.56074	0.574975	0.00194452	0.182397	7	8	0.90767
ENSG00000151131	C12orf45	Insomnia	-0.5607	0.575002	0.0183391	3.73254e-05	10	11	0.90767
ENSG00000109536	FRG1	Insomnia	-0.560595	0.575073	0.0734771	3.92355e-17	9	10	0.90767
ENSG00000105221	AKT2	Insomnia	-0.560586	0.57508	0.0549327	5.19833e-13	6	7	0.90767
ENSG00000151240	DIP2C	Insomnia	0.560538	0.575113	0.0115784	0.00108581	5	5	0.90767
ENSG00000197894	ADH5	Insomnia	0.560522	0.575124	0.170762	2.69631e-40	47	48	0.90767
ENSG00000225649	AC064875.1	Insomnia	0.56043	0.575186	0.0312715	6.88839e-08	8	8	0.90768
ENSG00000215795	AL390728.2	Insomnia	-0.560345	0.575244	0.136999	5.26924e-32	7	7	0.90768
ENSG00000183853	KIRREL1	Insomnia	0.560241	0.575315	0.000216164	0.656811	6	6	0.90768
ENSG00000178430	AC006111.1	Insomnia	-0.560216	0.575332	0.000515801	0.490757	2	2	0.90768
ENSG00000268858	AL118506.1	Insomnia	0.560157	0.575372	0.00147955	0.244915	2	3	0.90768
ENSG00000153363	LINC00467	Insomnia	-0.559862	0.575574	0.112393	2.78566e-26	27	27	0.907816
ENSG00000185614	FAM212A	Insomnia	0.559824	0.5756	0.00737473	0.009282	15	15	0.907816
ENSG00000155827	RNF20	Insomnia	0.559817	0.575604	0.00061682	0.452987	17	18	0.907816
ENSG00000174796	THAP6	Insomnia	-0.559699	0.575685	0.0228586	4.10873e-06	5	5	0.907816
ENSG00000259330	INAFM2	Insomnia	0.559677	0.5757	3.57883e-05	0.857854	1	1	0.907816
ENSG00000139684	ESD	Insomnia	0.559396	0.575892	0.120014	8.40849e-28	4	5	0.907843
ENSG00000137463	MGARP	Insomnia	-0.5592	0.576025	0.0120108	0.000881046	22	23	0.907843
ENSG00000163635	ATXN7	Insomnia	-0.559126	0.576076	5.13463e-05	0.828798	34	37	0.907843
ENSG00000135916	ITM2C	Insomnia	-0.559092	0.576099	0.0258945	9.43524e-07	20	21	0.907843
ENSG00000105613	MAST1	Insomnia	-0.558841	0.57627	0.00518442	0.0295134	10	10	0.907843
ENSG00000197361	FBXL22	Insomnia	0.558686	0.576376	0.0254614	1.17847e-06	15	15	0.907843
ENSG00000140199	SLC12A6	Insomnia	0.558586	0.576445	0.0220825	6.19853e-06	23	24	0.907843
ENSG00000155438	NIFK	Insomnia	0.5584	0.576572	0.00578661	0.0215206	10	11	0.907843
ENSG00000102683	SGCG	Insomnia	0.558313	0.576631	0.0057308	0.0218309	12	13	0.907843
ENSG00000150756	FAM173B	Insomnia	-0.558257	0.576669	0.00781157	0.00730808	31	32	0.907843
ENSG00000175727	MLXIP	Insomnia	-0.558222	0.576693	0.0624344	1.15363e-14	16	19	0.907843
ENSG00000145982	FARS2	Insomnia	-0.558215	0.576698	0.0638374	5.31945e-15	25	26	0.907843
ENSG00000172840	PDP2	Insomnia	-0.558158	0.576736	0.00221091	0.154509	4	4	0.907843
ENSG00000087299	L2HGDH	Insomnia	0.558039	0.576818	4.35303e-05	0.842114	3	3	0.907843
ENSG00000234367	PFN1P3	Insomnia	-0.557882	0.576925	0.00301411	0.0960321	5	9	0.907843
ENSG00000010270	STARD3NL	Insomnia	-0.557824	0.576965	0.154329	5.21239e-36	35	36	0.907843
ENSG00000123965	PMS2P5	Insomnia	0.557745	0.577018	0.312389	4.92891e-81	13	16	0.907843
ENSG00000103460	TOX3	Insomnia	-0.557742	0.577021	0.0472303	2.15931e-11	5	5	0.907843
ENSG00000254929	RP11-144G6.12	Insomnia	-0.557633	0.577095	0.0275629	4.04681e-07	37	66	0.907843
ENSG00000224877	NDUFAF8	Insomnia	0.557576	0.577134	0.050432	4.87736e-12	27	29	0.907843
ENSG00000186815	TPCN1	Insomnia	0.557537	0.57716	0.0159438	0.000117692	20	20	0.907843
ENSG00000260835	AC007223.1	Insomnia	-0.557413	0.577245	4.04481e-07	0.985173	2	2	0.907843
ENSG00000235833	AC017099.1	Insomnia	0.557295	0.577326	0.536864	7.33072e-177	36	37	0.907843
ENSG00000172292	CERS6	Insomnia	0.557262	0.577348	0.0125656	0.000677028	10	10	0.907843
ENSG00000168566	SNRNP48	Insomnia	-0.557192	0.577396	0.00493424	0.0330336	53	57	0.907843
ENSG00000267751	AC009005.1	Insomnia	0.557173	0.577409	0.0583676	9.64805e-14	15	20	0.907843
ENSG00000178585	CTNNBIP1	Insomnia	-0.557158	0.577419	0.00485127	0.0343432	6	8	0.907843
ENSG00000140451	PIF1	Insomnia	0.55711	0.577452	0.0623156	1.18853e-14	18	18	0.907843
ENSG00000198825	INPP5F	Insomnia	0.557099	0.57746	0.109585	2.64631e-25	22	22	0.907843
ENSG00000139178	C1RL	Insomnia	0.557078	0.577474	3.80617e-05	0.852318	2	2	0.907843
ENSG00000258230	AC063950.1	Insomnia	-0.557041	0.5775	0.00996243	0.00248702	54	56	0.907843
ENSG00000090060	PAPOLA	Insomnia	0.557003	0.577525	0.0315729	5.91735e-08	25	28	0.907843
ENSG00000250989	AL390726.2	Insomnia	-0.556931	0.577574	5.33063e-05	0.825602	17	19	0.907843
ENSG00000144736	SHQ1	Insomnia	0.556912	0.577588	0.00178002	0.202533	3	3	0.907843
ENSG00000103710	RASL12	Insomnia	-0.556844	0.577634	0.126922	1.96958e-29	6	6	0.907843
ENSG00000185885	IFITM1	Insomnia	-0.556793	0.577669	0.128771	5.27452e-30	34	45	0.907843
ENSG00000060642	PIGV	Insomnia	0.556775	0.577681	0.10755	7.1901e-25	18	20	0.907843
ENSG00000230715	AC018638.2	Insomnia	-0.556772	0.577683	0.00608712	0.0162251	32	32	0.907843
ENSG00000171552	BCL2L1	Insomnia	0.55673	0.577712	0.0212102	9.63803e-06	15	16	0.907843
ENSG00000167447	SMG8	Insomnia	-0.556683	0.577744	0.00974044	0.00270838	15	15	0.907843
ENSG00000058262	SEC61A1	Insomnia	-0.556678	0.577747	0.0167913	8.19855e-05	16	16	0.907843
ENSG00000188996	HUS1B	Insomnia	-0.556618	0.577788	0.000688714	0.427841	13	19	0.907843
ENSG00000090339	ICAM1	Insomnia	-0.556547	0.577837	0.00768939	0.00787252	14	16	0.907843
ENSG00000267503	AP005131.3	Insomnia	0.556511	0.577862	0.00207805	0.167885	6	6	0.907843
ENSG00000104883	PEX11G	Insomnia	-0.556463	0.577894	0.0920496	2.40557e-21	19	22	0.907843
ENSG00000198373	WWP2	Insomnia	-0.556386	0.577947	0.116714	5.87319e-27	29	30	0.90785
ENSG00000116771	AGMAT	Insomnia	0.556227	0.578056	0.265538	1.14797e-66	44	45	0.907945
ENSG00000196132	MYT1	Insomnia	0.555932	0.578257	0.00119886	0.29403	21	23	0.908176
ENSG00000148655	LRMDA	Insomnia	-0.55587	0.5783	0.248598	2.62357e-61	77	79	0.908176
ENSG00000141971	MVB12A	Insomnia	-0.555633	0.578462	0.111632	6.1955e-26	13	16	0.908278
ENSG00000134207	SYT6	Insomnia	0.55561	0.578477	0.0438545	1.31665e-10	47	52	0.908278
ENSG00000168769	TET2	Insomnia	0.555545	0.578522	0.0262143	6.72229e-07	15	15	0.908278
ENSG00000100575	TIMM9	Insomnia	-0.555431	0.5786	6.20695e-06	0.94075	1	1	0.908278
ENSG00000132669	RIN2	Insomnia	0.55522	0.578744	0.0613366	2.12497e-14	33	36	0.908278
ENSG00000174775	HRAS	Insomnia	-0.555203	0.578756	0.178842	2.33094e-42	22	22	0.908278
ENSG00000160349	LCN1	Insomnia	-0.555195	0.578761	0.23966	9.89687e-59	20	25	0.908278
ENSG00000137441	FGFBP2	Insomnia	0.555152	0.57879	0.000431047	0.530998	16	18	0.908278
ENSG00000239672	NME1	Insomnia	-0.555127	0.578808	0.343077	2.71211e-93	22	23	0.908278
ENSG00000157227	MMP14	Insomnia	-0.555067	0.578849	0.0230821	3.80668e-06	7	8	0.908278
ENSG00000172243	CLEC7A	Insomnia	0.55497	0.578915	0.128873	6.91925e-30	24	28	0.908306
ENSG00000107537	PHYH	Insomnia	-0.554749	0.579066	0.101257	2.16588e-23	83	88	0.908401
ENSG00000165533	TTC8	Insomnia	-0.554709	0.579094	0.00713393	0.0103948	35	42	0.908401
ENSG00000146856	AGBL3	Insomnia	-0.554528	0.579218	0.104528	1.64386e-24	27	28	0.908401
ENSG00000260121	AC138028.4	Insomnia	-0.554526	0.579219	0.0553677	4.18661e-13	20	22	0.908401
ENSG00000262370	AC108134.3	Insomnia	-0.554471	0.579256	0.000809032	0.39054	2	2	0.908401
ENSG00000140400	MAN2C1	Insomnia	0.554457	0.579266	0.291167	3.70218e-75	25	27	0.908401
ENSG00000248710	AC079594.2	Insomnia	0.55438	0.579319	0.000105568	0.756394	18	18	0.908408
ENSG00000224805	LINC00853	Insomnia	-0.554247	0.57941	0.000284093	0.610306	5	5	0.908474
ENSG00000142507	PSMB6	Insomnia	0.554162	0.579468	0.0481015	1.48371e-11	25	34	0.90849
ENSG00000229231	FEM1AP1	Insomnia	0.553886	0.579657	0.132796	7.68635e-31	141	160	0.908647
ENSG00000074855	ANO8	Insomnia	0.5538	0.579715	0.0244024	1.9611e-06	14	17	0.908647
ENSG00000091409	ITGA6	Insomnia	-0.553719	0.579771	0.0632295	7.22068e-15	18	22	0.908647
ENSG00000164023	SGMS2	Insomnia	-0.553691	0.57979	0.00492893	0.0330171	2	2	0.908647
ENSG00000233115	FAM90A11P	Insomnia	0.553662	0.57981	0.0003978	0.546897	14	14	0.908647
ENSG00000072195	SPEG	Insomnia	-0.553549	0.579887	0.0190654	2.32008e-05	11	11	0.908692
ENSG00000118702	GHRH	Insomnia	0.553446	0.579958	0.00679166	0.0125107	23	23	0.908692
ENSG00000244270	AL139099.1	Insomnia	0.553321	0.580043	2.15619e-05	0.887914	9	9	0.908692
ENSG00000133107	TRPC4	Insomnia	0.5533	0.580058	0.00375101	0.0632422	34	38	0.908692
ENSG00000047936	ROS1	Insomnia	-0.553267	0.580081	0.320978	6.13629e-84	60	60	0.908692
ENSG00000176087	SLC35A4	Insomnia	0.553113	0.580186	0.00345234	0.075958	12	14	0.908761
ENSG00000164300	SERINC5	Insomnia	-0.55306	0.580222	0.0132034	0.000473847	4	5	0.908761
ENSG00000261079	AC009053.2	Insomnia	-0.552686	0.580479	0.0737958	3.31599e-17	55	61	0.909007
ENSG00000130177	CDC16	Insomnia	-0.552644	0.580507	0.00596061	0.0194768	18	23	0.909007
ENSG00000170379	TCAF2	Insomnia	-0.552568	0.580559	0.0543344	6.35104e-13	57	60	0.909007
ENSG00000259937	AC023158.1	Insomnia	0.552524	0.580589	0.0687976	5.08624e-16	45	50	0.909007
ENSG00000262185	AC005736.1	Insomnia	0.552478	0.580621	0.0567079	1.99842e-13	8	10	0.909007
ENSG00000184545	DUSP8	Insomnia	0.552122	0.580864	3.31354e-07	0.986746	4	5	0.909204
ENSG00000261349	AL031432.2	Insomnia	-0.551793	0.58109	0.313454	3.68891e-82	21	30	0.909204
ENSG00000149090	PAMR1	Insomnia	-0.551753	0.581118	0.163684	1.22502e-38	27	29	0.909204
ENSG00000176857	GJA1P1	Insomnia	0.551657	0.581183	0.000250489	0.633328	4	4	0.909204
ENSG00000205683	DPF3	Insomnia	0.551648	0.58119	0.00592039	0.0196639	42	44	0.909204
ENSG00000198520	C1orf228	Insomnia	0.551634	0.581199	0.0555019	4.18295e-13	19	19	0.909204
ENSG00000185130	HIST1H2BL	Insomnia	0.551619	0.581209	2.57695e-05	0.878266	8	9	0.909204
ENSG00000180957	PITPNB	Insomnia	0.551578	0.581237	0.0156142	0.00014576	16	16	0.909204
ENSG00000104450	SPAG1	Insomnia	-0.551572	0.581242	0.013427	0.000428007	8	8	0.909204
ENSG00000138036	DYNC2LI1	Insomnia	0.551552	0.581256	0.28301	2.37836e-72	46	49	0.909204
ENSG00000158805	ZNF276	Insomnia	0.551516	0.58128	0.0175568	5.60335e-05	34	37	0.909204
ENSG00000169314	C22orf15	Insomnia	-0.551408	0.581354	0.00162696	0.223378	3	3	0.909209
ENSG00000134871	COL4A2	Insomnia	-0.551319	0.581415	0.0289635	2.15604e-07	36	38	0.909209
ENSG00000248727	LINC01948	Insomnia	-0.551299	0.581429	0.000457627	0.517742	38	40	0.909209
ENSG00000230495	AL132765.1	Insomnia	-0.550714	0.58183	4.90488e-05	0.832557	15	16	0.90968
ENSG00000023318	ERP44	Insomnia	0.550712	0.581831	0.0381089	2.25697e-09	13	14	0.90968
ENSG00000151502	VPS26B	Insomnia	0.550647	0.581876	0.00234279	0.136802	23	24	0.90968
ENSG00000163798	SLC4A1AP	Insomnia	-0.550356	0.582076	0.19756	1.68787e-47	10	11	0.909917
ENSG00000179988	PSTK	Insomnia	-0.550047	0.582287	0.0308727	7.16118e-08	20	20	0.910127
ENSG00000125430	HS3ST3B1	Insomnia	0.549938	0.582362	0.160684	4.98735e-38	63	68	0.910127
ENSG00000025708	TYMP	Insomnia	-0.549845	0.582426	0.00487568	0.0347521	8	8	0.910127
ENSG00000268231	AC008743.1	Insomnia	-0.54966	0.582553	0.0027266	0.113341	10	11	0.910127
ENSG00000254923	AC130366.1	Insomnia	-0.549609	0.582588	0.060537	2.97695e-14	34	41	0.910127
ENSG00000258344	AC078778.2	Insomnia	-0.549591	0.5826	1.30848e-06	0.973113	1	1	0.910127
ENSG00000223409	RPL17P17	Insomnia	-0.549538	0.582637	0.000166975	0.695604	28	38	0.910127
ENSG00000233840	PCDH9-AS4	Insomnia	-0.549474	0.58268	0.00101098	0.336402	3	3	0.910127
ENSG00000272097	AL024498.1	Insomnia	0.549445	0.5827	0.1581	2.67843e-37	7	8	0.910127
ENSG00000168890	TMEM150A	Insomnia	0.549425	0.582714	0.00399429	0.0563307	13	15	0.910127
ENSG00000234231	AC093616.1	Insomnia	0.549363	0.582756	0.0314917	4.90742e-08	4	6	0.910127
ENSG00000169676	DRD5	Insomnia	0.549297	0.582801	0.0903499	7.22199e-21	59	70	0.910127
ENSG00000253320	AZIN1-AS1	Insomnia	0.549241	0.58284	0.0763054	8.02397e-18	6	6	0.910127
ENSG00000174444	RPL4	Insomnia	-0.549105	0.582934	0.0465928	1.43756e-11	23	23	0.910182
ENSG00000184612	RPL7P26	Insomnia	0.549048	0.582972	0.000204186	0.666687	79	84	0.910182
ENSG00000148180	GSN	Insomnia	0.548976	0.583022	0.121504	4.49461e-28	23	24	0.910184
ENSG00000223849	AL354893.1	Insomnia	0.548794	0.583147	0.000193098	0.674976	28	29	0.910263
ENSG00000203780	FANK1	Insomnia	0.54876	0.58317	0.114358	2.24592e-26	30	30	0.910263
ENSG00000175054	ATR	Insomnia	-0.548546	0.583317	0.0463284	2.97089e-11	26	27	0.910417
ENSG00000120860	WASHC3	Insomnia	0.54846	0.583376	0.223981	2.07428e-54	49	49	0.910433
ENSG00000224189	HAGLR	Insomnia	0.548289	0.583494	0.0160849	0.000112216	35	37	0.910541
ENSG00000157087	ATP2B2	Insomnia	0.54821	0.583548	0.00293961	0.100794	22	23	0.91055
ENSG00000135114	OASL	Insomnia	0.548024	0.583676	0	1	10	15	0.910674
ENSG00000166295	ANAPC16	Insomnia	-0.54782	0.583815	0.0568016	9.88827e-14	13	14	0.910816
ENSG00000124356	STAMBP	Insomnia	-0.547582	0.583979	0.0381927	1.81238e-09	12	13	0.910951
ENSG00000176912	TYMSOS	Insomnia	-0.547513	0.584027	0.00747861	0.00872098	4	5	0.910951
ENSG00000086506	HBQ1	Insomnia	0.547482	0.584048	0.032453	3.51737e-08	27	34	0.910951
ENSG00000165028	NIPSNAP3B	Insomnia	0.547304	0.58417	0.000232467	0.64361	71	76	0.911067
ENSG00000137038	DMAC1	Insomnia	-0.547043	0.584349	0.0281554	3.07318e-07	27	34	0.911178
ENSG00000165995	CACNB2	Insomnia	0.546913	0.584438	0.137877	5.82129e-32	56	63	0.911178
ENSG00000177426	TGIF1	Insomnia	0.546894	0.584452	0.000119386	0.741448	2	2	0.911178
ENSG00000104341	LAPTM4B	Insomnia	0.546883	0.584459	0.0882163	1.53752e-20	13	16	0.911178
ENSG00000184672	RALYL	Insomnia	-0.546846	0.584484	0.0314791	5.4659e-08	70	74	0.911178
ENSG00000224425	AC073869.2	Insomnia	-0.546505	0.584719	0.167653	8.50149e-40	29	30	0.911468
ENSG00000176422	SPRYD4	Insomnia	-0.546192	0.584934	0.0318281	4.50436e-08	31	34	0.911674
ENSG00000162630	B3GALT2	Insomnia	-0.546077	0.585013	0.000312891	0.59366	35	37	0.911674
ENSG00000205710	C17orf107	Insomnia	0.546013	0.585057	0.0778871	4.4879e-18	25	28	0.911674
ENSG00000229820	CR391992.1	Insomnia	-0.545861	0.585161	6.22219e-08	0.993876	4	5	0.911674
ENSG00000224167	AL390729.1	Insomnia	0.545847	0.585171	0.00483952	0.0344229	24	25	0.911674
ENSG00000196263	ZNF471	Insomnia	-0.545824	0.585187	0.375531	6.80533e-103	26	26	0.911674
ENSG00000246067	RAB30-AS1	Insomnia	0.545818	0.585191	0.190666	1.93891e-45	13	13	0.911674
ENSG00000197409	HIST1H3D	Insomnia	0.545726	0.585255	2.01858e-05	0.892196	6	6	0.911697
ENSG00000241216	SNAPC5P1	Insomnia	-0.545375	0.585496	0.0156157	0.000148979	31	34	0.911774
ENSG00000181924	COA4	Insomnia	0.545318	0.585535	0.0391975	1.05974e-09	9	9	0.911774
ENSG00000115392	FANCL	Insomnia	0.545294	0.585551	0.0160399	0.000115566	23	26	0.911774
ENSG00000261675	AL022313.4	Insomnia	-0.54529	0.585554	0.00174145	0.206234	30	39	0.911774
ENSG00000213366	GSTM2	Insomnia	-0.545275	0.585564	0.233809	2.18519e-57	29	31	0.911774
ENSG00000169071	ROR2	Insomnia	0.54523	0.585595	0.174397	4.08887e-41	49	50	0.911774
ENSG00000254231	AC103760.1	Insomnia	-0.545078	0.5857	0.00533729	0.0271617	1	1	0.911811
ENSG00000226024	COX5BP7	Insomnia	-0.545054	0.585716	0.000127247	0.732716	9	10	0.911811
ENSG00000228409	CCT6P1	Insomnia	0.544883	0.585834	0.0118052	0.000996222	15	17	0.911916
ENSG00000163328	GPR155	Insomnia	0.544711	0.585952	0.0684608	5.854e-16	22	22	0.911916
ENSG00000158019	BABAM2	Insomnia	0.544496	0.5861	0.00102911	0.331114	1	1	0.911916
ENSG00000143222	UFC1	Insomnia	0.544425	0.586149	0.00161895	0.222233	5	6	0.911916
ENSG00000270760	AD001527.1	Insomnia	0.544411	0.586159	0.0136482	0.000390632	16	18	0.911916
ENSG00000090372	STRN4	Insomnia	0.544392	0.586172	0.0138987	0.000312311	15	15	0.911916
ENSG00000250615	AC008581.1	Insomnia	0.54439	0.586173	0.00164033	0.221377	16	20	0.911916
ENSG00000170421	KRT8	Insomnia	-0.54432	0.586221	0.000371255	0.561388	18	18	0.911916
ENSG00000155265	GOLGA7B	Insomnia	-0.54432	0.586221	0.0351101	1.06947e-08	60	64	0.911916
ENSG00000249264	EEF1A1P9	Insomnia	-0.544242	0.586275	7.16545e-05	0.798332	29	29	0.911924
ENSG00000198169	ZNF251	Insomnia	0.544029	0.586421	0.044329	1.03797e-10	14	16	0.91198
ENSG00000131018	SYNE1	Insomnia	0.543978	0.586456	0.0401785	7.5415e-10	106	113	0.91198
ENSG00000196275	GTF2IRD2	Insomnia	-0.543978	0.586457	0.0283809	2.61427e-07	26	32	0.91198
ENSG00000163251	FZD5	Insomnia	-0.543795	0.586582	0.00395177	0.0575207	3	3	0.911984
ENSG00000048991	R3HDM1	Insomnia	-0.543758	0.586608	0.019109	2.55746e-05	33	37	0.911984
ENSG00000038002	AGA	Insomnia	0.543622	0.586702	0.525797	7.67891e-171	24	25	0.911984
ENSG00000149679	CABLES2	Insomnia	0.543593	0.586722	0.0718855	1.125e-16	16	21	0.911984
ENSG00000234899	SOX9-AS1	Insomnia	-0.543557	0.586746	0.0990628	5.67287e-23	23	24	0.911984
ENSG00000129219	PLD2	Insomnia	-0.543551	0.586751	0.0215203	8.04352e-06	36	45	0.911984
ENSG00000162928	PEX13	Insomnia	-0.543319	0.58691	0.0607103	2.99802e-14	14	15	0.912093
ENSG00000260727	SLC7A5P1	Insomnia	0.543307	0.586919	9.98518e-07	0.97605	7	12	0.912093
ENSG00000108061	SHOC2	Insomnia	-0.543196	0.586995	0.0360936	5.98048e-09	14	14	0.912137
ENSG00000272135	AL359747.1	Insomnia	0.542958	0.587159	0.00664998	0.0131944	4	4	0.912316
ENSG00000084092	NOA1	Insomnia	-0.542544	0.587444	0.0260732	8.40558e-07	18	18	0.912683
ENSG00000213020	ZNF611	Insomnia	-0.542452	0.587507	0.16269	2.22299e-38	52	62	0.912706
ENSG00000138375	SMARCAL1	Insomnia	0.542192	0.587686	0.0751677	9.60374e-18	18	19	0.912873
ENSG00000085832	EPS15	Insomnia	0.542122	0.587735	0.00261471	0.120027	34	35	0.912873
ENSG00000137691	C11orf70	Insomnia	-0.542084	0.587761	0.03976	9.4959e-10	15	16	0.912873
ENSG00000106278	PTPRZ1	Insomnia	0.541903	0.587886	0.00470966	0.0378935	3	3	0.912991
ENSG00000132463	GRSF1	Insomnia	-0.541791	0.587962	0.040472	6.44824e-10	11	11	0.913035
ENSG00000163162	RNF149	Insomnia	-0.541615	0.588084	0.213238	3.23067e-52	12	13	0.913147
ENSG00000082996	RNF13	Insomnia	-0.541545	0.588132	0.0219342	6.69777e-06	23	27	0.913147
ENSG00000163545	NUAK2	Insomnia	0.541382	0.588244	2.29895e-06	0.962723	5	5	0.913206
ENSG00000229017	LINC01277	Insomnia	0.541349	0.588267	8.14862e-06	0.931272	7	7	0.913206
ENSG00000244627	Z98749.2	Insomnia	-0.541011	0.5885	0.0739723	1.86668e-17	78	86	0.913433
ENSG00000133466	C1QTNF6	Insomnia	-0.540996	0.588511	0.206146	1.93429e-49	21	22	0.913433
ENSG00000164616	FBXL21	Insomnia	-0.540859	0.588605	0.00189553	0.18696	14	14	0.91347
ENSG00000226247	SUPT4H1P1	Insomnia	-0.540675	0.588731	6.26022e-05	0.811226	3	3	0.91347
ENSG00000185650	ZFP36L1	Insomnia	0.540641	0.588755	0.0113344	0.00120581	20	20	0.91347
ENSG00000228218	ATF4P3	Insomnia	0.54062	0.588769	0.00368756	0.06621	15	16	0.91347
ENSG00000239827	SUGT1P3	Insomnia	-0.540576	0.5888	3.18651e-05	0.86505	1	1	0.91347
ENSG00000270177	AC104109.2	Insomnia	-0.540481	0.588865	3.18356e-05	0.865625	4	4	0.91347
ENSG00000259623	AC125257.1	Insomnia	-0.540331	0.588969	0.0121465	0.000845987	7	7	0.91347
ENSG00000144161	ZC3H8	Insomnia	-0.54026	0.589018	0.0575184	1.27619e-13	47	53	0.91347
ENSG00000267747	AC068675.1	Insomnia	0.540186	0.589068	0.00169756	0.211126	8	9	0.91347
ENSG00000172403	SYNPO2	Insomnia	0.540118	0.589116	0.0102692	0.00206542	70	74	0.91347
ENSG00000104218	CSPP1	Insomnia	0.539916	0.589255	0.014995	0.000198424	4	4	0.91347
ENSG00000141642	ELAC1	Insomnia	-0.539905	0.589263	0.0146805	0.000235375	21	23	0.91347
ENSG00000123179	EBPL	Insomnia	-0.539863	0.589291	0.475292	5.13289e-144	49	49	0.91347
ENSG00000175792	RUVBL1	Insomnia	-0.539786	0.589344	0.0202237	1.52154e-05	8	8	0.91347
ENSG00000261455	LINC01003	Insomnia	-0.539775	0.589352	0.238467	6.15725e-59	68	81	0.91347
ENSG00000228817	BACH1-IT2	Insomnia	-0.53969	0.589411	0.000140258	0.720584	15	17	0.91347
ENSG00000213347	MXD3	Insomnia	0.539499	0.589543	0.0548201	4.95852e-13	20	21	0.91347
ENSG00000254226	LINC01933	Insomnia	0.53946	0.58957	0.0138538	0.000360377	5	5	0.91347
ENSG00000223959	AFG3L1P	Insomnia	0.539445	0.58958	0.0486513	1.34873e-11	19	20	0.91347
ENSG00000188038	NRN1L	Insomnia	-0.539383	0.589623	9.65143e-05	0.766801	14	17	0.91347
ENSG00000186862	PDZD7	Insomnia	-0.539343	0.58965	0.281575	2.90576e-71	37	45	0.91347
ENSG00000169641	LUZP1	Insomnia	0.539333	0.589657	0.174269	4.67517e-41	45	49	0.91347
ENSG00000169962	TAS1R3	Insomnia	-0.539283	0.589692	0.00194439	0.182425	6	8	0.91347
ENSG00000213484	EIF4A1P8	Insomnia	-0.539267	0.589703	0.00491306	0.0332086	12	12	0.91347
ENSG00000099968	BCL2L13	Insomnia	-0.538982	0.589899	0.344518	1.84575e-93	24	25	0.913538
ENSG00000134873	CLDN10	Insomnia	-0.538865	0.58998	0.0206729	1.23525e-05	23	24	0.913538
ENSG00000152760	TCTEX1D1	Insomnia	-0.538862	0.589982	0.185825	2.59636e-44	38	42	0.913538
ENSG00000037280	FLT4	Insomnia	-0.538743	0.590064	0.00880013	0.00424428	21	23	0.913538
ENSG00000188659	SAXO2	Insomnia	-0.538658	0.590123	0.521006	1.68481e-167	40	40	0.913538
ENSG00000104312	RIPK2	Insomnia	0.538573	0.590181	0.0229877	3.87316e-06	7	9	0.913538
ENSG00000169902	TPST1	Insomnia	0.53852	0.590218	0.00205276	0.16911	10	10	0.913538
ENSG00000253946	AC008489.1	Insomnia	-0.538369	0.590322	0.000261919	0.625214	5	6	0.913538
ENSG00000114405	C3orf14	Insomnia	0.538296	0.590373	0.0408465	5.49643e-10	24	24	0.913538
ENSG00000069431	ABCC9	Insomnia	0.538205	0.590436	0.347318	2.30555e-93	48	49	0.913538
ENSG00000124818	OPN5	Insomnia	-0.538122	0.590493	0.0921435	1.01194e-21	52	53	0.913538
ENSG00000111728	ST8SIA1	Insomnia	-0.538034	0.590553	0.12088	2.9706e-28	39	42	0.913538
ENSG00000164488	DACT2	Insomnia	0.538008	0.590572	0.106369	1.20787e-24	45	52	0.913538
ENSG00000205464	ATP6AP1L	Insomnia	0.537985	0.590587	0.574209	2.19628e-197	47	47	0.913538
ENSG00000135966	TGFBRAP1	Insomnia	-0.537975	0.590594	0.0494208	8.77879e-12	40	41	0.913538
ENSG00000175155	YPEL2	Insomnia	-0.537927	0.590628	0.000177735	0.687121	8	9	0.913538
ENSG00000113360	DROSHA	Insomnia	0.537864	0.590671	0.0126254	0.000623861	22	23	0.913538
ENSG00000011260	UTP18	Insomnia	-0.5378	0.590715	0.357061	4.29087e-97	41	43	0.913538
ENSG00000260664	AC004158.1	Insomnia	-0.537685	0.590795	0.0811812	6.55402e-19	37	38	0.913538
ENSG00000139865	TTC6	Insomnia	0.537611	0.590846	0.108453	5.37551e-25	13	13	0.913538
ENSG00000119973	PRLHR	Insomnia	-0.537586	0.590863	0.0196305	2.06761e-05	52	54	0.913538
ENSG00000145736	GTF2H2	Insomnia	0.53748	0.590936	0.100185	2.78385e-23	39	49	0.913538
ENSG00000163626	COX18	Insomnia	0.53747	0.590943	9.70597e-05	0.766135	47	51	0.913538
ENSG00000183207	RUVBL2	Insomnia	0.537431	0.59097	0.122895	2.01056e-28	20	22	0.913538
ENSG00000226445	BX322234.1	Insomnia	-0.537414	0.590982	0.1465	2.87309e-34	110	114	0.913538
ENSG00000115825	PRKD3	Insomnia	-0.53733	0.59104	0.125745	3.76732e-29	13	13	0.913538
ENSG00000124802	EEF1E1	Insomnia	-0.537299	0.591061	0.0583079	1.01261e-13	10	11	0.913538
ENSG00000177025	C19orf18	Insomnia	-0.537187	0.591138	0.00940549	0.00327487	4	4	0.913559
ENSG00000228589	SPCS2P4	Insomnia	0.537126	0.59118	0.000446631	0.521108	6	6	0.913559
ENSG00000106327	TFR2	Insomnia	0.537038	0.591242	0.00154836	0.233146	6	6	0.913559
ENSG00000078237	TIGAR	Insomnia	0.536997	0.59127	0.0393252	1.12025e-09	21	25	0.913559
ENSG00000267496	FAM215A	Insomnia	-0.536856	0.591367	0.0974837	1.21164e-22	54	57	0.913617
ENSG00000183775	KCTD16	Insomnia	0.536802	0.591404	0.01886	2.97464e-05	21	21	0.913617
ENSG00000259540	AC027020.1	Insomnia	0.536652	0.591508	0.0543227	5.59143e-13	6	7	0.913702
ENSG00000171163	ZNF692	Insomnia	0.536581	0.591557	3.9446e-07	0.985272	4	4	0.913702
ENSG00000119326	CTNNAL1	Insomnia	-0.536485	0.591623	0.139217	2.24387e-32	35	38	0.913717
ENSG00000241217	RN7SL809P	Insomnia	0.536426	0.591664	0.00365544	0.0675584	5	5	0.913717
ENSG00000064787	BCAS1	Insomnia	0.53624	0.591792	0.0168806	7.90818e-05	58	67	0.91384
ENSG00000227258	SMIM2-AS1	Insomnia	-0.535918	0.592015	0.196841	4.44718e-47	16	18	0.914016
ENSG00000183873	SCN5A	Insomnia	0.53587	0.592048	0.132068	8.79861e-31	51	52	0.914016
ENSG00000260947	AL356489.2	Insomnia	0.535864	0.592053	0.36906	1.16353e-102	50	54	0.914016
ENSG00000080824	HSP90AA1	Insomnia	-0.535752	0.59213	0.00107026	0.323029	9	9	0.91406
ENSG00000149294	NCAM1	Insomnia	0.535525	0.592287	0.00116351	0.30268	44	44	0.914172
ENSG00000157181	C1orf27	Insomnia	0.535454	0.592336	0.111023	1.07686e-25	22	22	0.914172
ENSG00000089327	FXYD5	Insomnia	0.535284	0.592454	0.0532412	1.28047e-12	9	12	0.914172
ENSG00000197128	ZNF772	Insomnia	-0.535284	0.592454	0.361309	1.30302e-97	34	39	0.914172
ENSG00000267005	AC002984.1	Insomnia	0.535243	0.592482	2.86499e-05	0.871767	17	19	0.914172
ENSG00000179859	AC104581.1	Insomnia	-0.535225	0.592494	0.0702551	1.87418e-16	37	42	0.914172
ENSG00000177182	CLVS1	Insomnia	0.535076	0.592597	0.0207558	1.18611e-05	18	19	0.914184
ENSG00000235426	AL133481.1	Insomnia	0.535072	0.5926	0.000332872	0.578181	1	1	0.914184
ENSG00000131370	SH3BP5	Insomnia	-0.534941	0.592691	0.00316968	0.0879161	19	20	0.914249
ENSG00000211455	STK38L	Insomnia	-0.534669	0.592879	0.040846	5.2458e-10	16	16	0.914364
ENSG00000138161	CUZD1	Insomnia	0.534662	0.592884	0.113664	2.7251e-26	37	38	0.914364
ENSG00000164074	ABHD18	Insomnia	0.534622	0.592912	0.00632314	0.0154663	31	31	0.914364
ENSG00000131899	LLGL1	Insomnia	-0.534438	0.593038	0.117321	4.46627e-27	32	33	0.914456
ENSG00000141458	NPC1	Insomnia	-0.534389	0.593073	0.163499	1.16951e-38	15	17	0.914456
ENSG00000204775	KM-PA-2	Insomnia	0.534274	0.593152	0.000108759	0.753024	3	4	0.914456
ENSG00000258136	AC007622.2	Insomnia	0.534254	0.593166	0.00334614	0.0796425	52	53	0.914456
ENSG00000250900	AC008443.6	Insomnia	0.533938	0.593385	0.00316923	0.0884656	6	6	0.914677
ENSG00000125652	ALKBH7	Insomnia	0.533839	0.593453	0.0196807	2.00664e-05	23	23	0.914677
ENSG00000272647	AC005020.2	Insomnia	-0.533835	0.593456	0.00117404	0.301124	6	6	0.914677
ENSG00000158077	NLRP14	Insomnia	-0.533626	0.5936	0.0398008	9.74162e-10	9	9	0.914805
ENSG00000181894	ZNF329	Insomnia	-0.533574	0.593636	0.120834	3.39754e-28	11	13	0.914805
ENSG00000165118	C9orf64	Insomnia	-0.533416	0.593745	0.00277996	0.110996	15	16	0.914898
ENSG00000166839	ANKDD1A	Insomnia	0.533069	0.593986	0.141717	5.15892e-33	21	23	0.915043
ENSG00000105255	FSD1	Insomnia	0.533051	0.593998	0.0183024	3.87133e-05	33	36	0.915043
ENSG00000230513	THAP7-AS1	Insomnia	-0.532994	0.594038	0.372487	3.80493e-102	14	16	0.915043
ENSG00000235595	GAPDHP23	Insomnia	-0.532951	0.594067	0.0690285	3.88367e-16	22	26	0.915043
ENSG00000246082	NUDT16P1	Insomnia	0.532902	0.594102	0.00713638	0.0102285	14	15	0.915043
ENSG00000233028	AC006970.2	Insomnia	-0.532747	0.594209	0.106444	9.75606e-25	40	41	0.915043
ENSG00000169905	TOR1AIP2	Insomnia	-0.532734	0.594218	0.0704163	2.14511e-16	36	39	0.915043
ENSG00000232454	AL138752.1	Insomnia	0.532615	0.5943	0.00309927	0.0921369	1	1	0.915043
ENSG00000264448	AC084346.2	Insomnia	-0.532576	0.594327	1.1037e-05	0.920164	1	1	0.915043
ENSG00000215808	LINC01139	Insomnia	0.532489	0.594387	1.12484e-05	0.919352	7	8	0.915043
ENSG00000259488	AC023355.1	Insomnia	0.532334	0.594495	0.00128702	0.277475	26	27	0.915043
ENSG00000228808	HMGB3P4	Insomnia	-0.53233	0.594497	1.09878e-05	0.920037	2	2	0.915043
ENSG00000111802	TDP2	Insomnia	-0.532268	0.59454	0.0826023	3.58871e-19	35	37	0.915043
ENSG00000273137	AL022328.2	Insomnia	-0.53224	0.59456	0.00109211	0.315648	3	3	0.915043
ENSG00000249087	ZNF436-AS1	Insomnia	-0.532045	0.594695	0.0468055	2.78893e-11	6	8	0.915043
ENSG00000140534	TICRR	Insomnia	-0.531926	0.594778	0.0947651	7.07137e-22	34	40	0.915043
ENSG00000173598	NUDT4	Insomnia	0.53182	0.59485	0.0122906	0.000786784	55	60	0.915043
ENSG00000231672	DIRC3	Insomnia	-0.531801	0.594863	0.0590841	6.38027e-14	43	48	0.915043
ENSG00000156650	KAT6B	Insomnia	-0.531758	0.594893	0.000430887	0.529868	10	10	0.915043
ENSG00000185274	GALNT17	Insomnia	0.531719	0.594921	1.1676e-08	0.998347	9	10	0.915043
ENSG00000180747	SMG1P3	Insomnia	-0.531588	0.595011	0.0214239	8.24883e-06	38	46	0.915043
ENSG00000251667	BRCC3P1	Insomnia	-0.531536	0.595048	0.000702298	0.422807	7	8	0.915043
ENSG00000196388	INCA1	Insomnia	-0.531438	0.595116	0.0109292	0.00152492	15	16	0.915043
ENSG00000236114	AL450326.2	Insomnia	0.531335	0.595187	0.00197206	0.179223	7	7	0.915043
ENSG00000248202	LINC02234	Insomnia	-0.531275	0.595228	0.0516269	2.20139e-12	57	57	0.915043
ENSG00000172123	SLFN12	Insomnia	0.531193	0.595285	0.0519429	1.96834e-12	6	6	0.915043
ENSG00000272768	AC004854.2	Insomnia	0.531121	0.595335	0.0211335	1.00346e-05	4	4	0.915043
ENSG00000254941	AP000866.4	Insomnia	0.531099	0.59535	0.0411132	4.6718e-10	2	3	0.915043
ENSG00000205362	MT1A	Insomnia	-0.531027	0.5954	0.0253309	1.24965e-06	1	3	0.915043
ENSG00000184900	SUMO3	Insomnia	0.531009	0.595413	0.00445398	0.0434335	29	32	0.915043
ENSG00000145545	SRD5A1	Insomnia	-0.53084	0.59553	0.209852	1.60483e-50	14	14	0.915043
ENSG00000181404	WASHC1	Insomnia	-0.53082	0.595543	0.212732	2.23555e-51	27	39	0.915043
ENSG00000110719	TCIRG1	Insomnia	0.53076	0.595585	0.0011748	0.300286	17	18	0.915043
ENSG00000144635	DYNC1LI1	Insomnia	0.530734	0.595603	0.0799785	1.66672e-18	9	9	0.915043
ENSG00000104518	GSDMD	Insomnia	0.530702	0.595626	0.258338	8.42805e-65	23	25	0.915043
ENSG00000253558	AC024568.1	Insomnia	0.530701	0.595626	0.00695865	0.0113875	3	3	0.915043
ENSG00000178096	BOLA1	Insomnia	0.530659	0.595655	0.00196873	0.180232	4	4	0.915043
ENSG00000239650	GUSBP4	Insomnia	0.530605	0.595693	0.0175389	5.34233e-05	17	20	0.915043
ENSG00000268865	AC026310.1	Insomnia	0.530446	0.595803	0.0159307	0.000126728	3	3	0.915102
ENSG00000240280	TCAM1P	Insomnia	-0.530263	0.59593	0.0319167	4.95608e-08	9	9	0.915102
ENSG00000219607	PPP1R3G	Insomnia	0.53014	0.596015	0.00288521	0.10179	17	22	0.915102
ENSG00000225921	NOL7	Insomnia	0.530095	0.596046	0.000896546	0.364831	13	14	0.915102
ENSG00000260884	AC009120.4	Insomnia	-0.530062	0.596069	0.0132205	0.000460932	10	10	0.915102
ENSG00000196705	ZNF431	Insomnia	-0.530026	0.596094	0.0741134	3.30844e-17	5	7	0.915102
ENSG00000108823	SGCA	Insomnia	-0.529916	0.59617	0.121686	2.47512e-28	19	21	0.915102
ENSG00000092010	PSME1	Insomnia	-0.52984	0.596223	0.0220809	5.6264e-06	7	7	0.915102
ENSG00000272324	AC012629.2	Insomnia	0.529762	0.596277	0.00037609	0.556963	3	6	0.915102
ENSG00000198815	FOXJ3	Insomnia	-0.529618	0.596377	0.00294754	0.10047	12	12	0.915102
ENSG00000078668	VDAC3	Insomnia	0.529613	0.59638	0.000500192	0.497728	2	2	0.915102
ENSG00000214274	ANG	Insomnia	0.529601	0.596389	0.0174707	5.78091e-05	18	19	0.915102
ENSG00000237440	ZNF737	Insomnia	-0.529541	0.59643	0.00968349	0.00280648	9	9	0.915102
ENSG00000185829	ARL17A	Insomnia	-0.529459	0.596487	0.283011	4.73238e-72	90	104	0.915102
ENSG00000228878	SEPT7-AS1	Insomnia	0.529406	0.596523	2.08446e-05	0.890405	15	15	0.915102
ENSG00000272405	AL365181.3	Insomnia	-0.529392	0.596534	0.00240268	0.136538	7	7	0.915102
ENSG00000272789	AC010976.2	Insomnia	0.529354	0.59656	0.0359259	5.82249e-09	24	24	0.915102
ENSG00000235021	AL591848.2	Insomnia	-0.5292	0.596667	0.120915	6.97118e-28	16	16	0.915191
ENSG00000225695	HNRNPA1P35	Insomnia	-0.529008	0.5968	4.00768e-05	0.848113	1	1	0.915316
ENSG00000239213	NCK1-AS1	Insomnia	0.528941	0.596846	0.110651	1.16365e-25	37	38	0.915316
ENSG00000110876	SELPLG	Insomnia	-0.528872	0.596895	0.00102462	0.333921	2	2	0.915316
ENSG00000242375	AL590705.3	Insomnia	-0.52877	0.596965	2.00266e-05	0.891882	15	15	0.91535
ENSG00000117477	CCDC181	Insomnia	-0.52826	0.597319	0.297899	3.99299e-78	28	29	0.915403
ENSG00000145882	PCYOX1L	Insomnia	-0.528249	0.597326	0.0335507	2.0939e-08	9	9	0.915403
ENSG00000111877	MCM9	Insomnia	0.528181	0.597374	0.139991	8.30587e-33	29	31	0.915403
ENSG00000224383	PRR29	Insomnia	-0.528175	0.597378	0.0317345	5.13307e-08	32	44	0.915403
ENSG00000135750	KCNK1	Insomnia	0.528121	0.597415	0.312494	6.93219e-82	15	17	0.915403
ENSG00000151491	EPS8	Insomnia	0.528106	0.597425	0.00210318	0.166348	6	7	0.915403
ENSG00000089505	CMTM1	Insomnia	-0.528079	0.597445	1.1673e-06	0.974	2	2	0.915403
ENSG00000109458	GAB1	Insomnia	0.528047	0.597466	0.0222384	5.7098e-06	50	55	0.915403
ENSG00000248019	FAM13A-AS1	Insomnia	-0.528001	0.597499	0.0246052	1.66695e-06	21	22	0.915403
ENSG00000122033	MTIF3	Insomnia	-0.527925	0.597551	0.0445633	9.16338e-11	29	30	0.915403
ENSG00000054611	TBC1D22A	Insomnia	0.527773	0.597657	0.0447689	7.4355e-11	35	36	0.915403
ENSG00000270757	HSPE1-MOB4	Insomnia	-0.527744	0.597677	0.000890283	0.368142	14	16	0.915403
ENSG00000257169	AC125612.1	Insomnia	-0.527674	0.597726	8.80296e-05	0.776735	7	7	0.915403
ENSG00000235109	ZSCAN31	Insomnia	0.527656	0.597738	0.419449	3.52458e-125	64	77	0.915403
ENSG00000260228	AC009119.1	Insomnia	-0.527634	0.597753	0.00822317	0.0059002	11	14	0.915403
ENSG00000203663	OR2L2	Insomnia	-0.527541	0.597818	0.214483	7.9923e-53	63	73	0.915403
ENSG00000100106	TRIOBP	Insomnia	0.527525	0.597829	0.283089	1.32812e-71	45	47	0.915403
ENSG00000196411	EPHB4	Insomnia	-0.527408	0.59791	0.0899863	8.24711e-21	6	6	0.915452
ENSG00000267769	AC011498.6	Insomnia	-0.527073	0.598143	0.00448481	0.0414949	3	3	0.915628
ENSG00000231859	AC079781.1	Insomnia	0.526997	0.598195	0.000904029	0.364458	31	33	0.915628
ENSG00000167543	TP53I13	Insomnia	0.526991	0.5982	0.000212247	0.660106	1	1	0.915628
ENSG00000111145	ELK3	Insomnia	-0.526962	0.59822	0.000140441	0.721147	33	38	0.915628
ENSG00000134115	CNTN6	Insomnia	0.526679	0.598416	0.0225752	4.61258e-06	51	57	0.915782
ENSG00000183617	MRPL54	Insomnia	0.526479	0.598555	0.168881	1.04597e-39	8	10	0.915782
ENSG00000226717	PTPRD-AS2	Insomnia	-0.52644	0.598583	0.0449706	7.74755e-11	12	14	0.915782
ENSG00000237350	CDC42P6	Insomnia	0.526338	0.598653	0.000696733	0.421725	27	30	0.915782
ENSG00000188229	TUBB4B	Insomnia	-0.526267	0.598703	0.00366291	0.0670948	3	3	0.915782
ENSG00000111666	CHPT1	Insomnia	0.526259	0.598708	0.36427	1.48335e-99	48	50	0.915782
ENSG00000250448	AC092335.1	Insomnia	0.526118	0.598806	0.0154375	0.000154254	8	9	0.915782
ENSG00000219626	FAM228B	Insomnia	-0.526076	0.598836	0.281	6.05209e-71	27	28	0.915782
ENSG00000134569	LRP4	Insomnia	-0.526028	0.598869	0.0705349	1.46043e-16	13	13	0.915782
ENSG00000101773	RBBP8	Insomnia	0.526022	0.598873	0.028616	2.54645e-07	12	12	0.915782
ENSG00000164039	BDH2	Insomnia	-0.525978	0.598903	0.225792	6.04277e-55	53	53	0.915782
ENSG00000183808	RBM12B	Insomnia	-0.525956	0.598919	0.00110223	0.316231	29	30	0.915782
ENSG00000105404	RABAC1	Insomnia	0.52583	0.599006	0.0432322	1.31815e-10	12	12	0.915782
ENSG00000272156	AC008280.3	Insomnia	0.525709	0.59909	0.0152829	0.000174095	40	41	0.915782
ENSG00000153767	GTF2E1	Insomnia	0.525588	0.599175	6.63932e-05	0.806064	8	9	0.915782
ENSG00000249684	AC106795.2	Insomnia	-0.525547	0.599203	0.0830477	2.61371e-19	10	13	0.915782
ENSG00000006007	GDE1	Insomnia	0.52554	0.599208	0.0998632	4.68998e-23	46	49	0.915782
ENSG00000264964	AP001033.1	Insomnia	-0.525529	0.599215	0.041809	3.37059e-10	13	14	0.915782
ENSG00000272888	LINC01578	Insomnia	0.525383	0.599317	0.0206693	1.22339e-05	4	4	0.915782
ENSG00000258701	LINC00638	Insomnia	0.525356	0.599336	0.0941297	5.39322e-22	39	41	0.915782
ENSG00000087510	TFAP2C	Insomnia	-0.525342	0.599345	0.0210185	8.9932e-06	21	28	0.915782
ENSG00000102886	GDPD3	Insomnia	0.525034	0.599559	8.74585e-05	0.777536	25	38	0.91586
ENSG00000236333	TRHDE-AS1	Insomnia	0.524846	0.59969	0.2659	2.24395e-66	15	18	0.91586
ENSG00000138785	INTS12	Insomnia	0.524844	0.599692	0.0419418	3.48209e-10	9	9	0.91586
ENSG00000246763	RGMB-AS1	Insomnia	0.524762	0.599749	0.0138089	0.000342275	3	3	0.91586
ENSG00000159111	MRPL10	Insomnia	0.524656	0.599822	0.198156	1.78707e-47	44	44	0.91586
ENSG00000235944	ZNF815P	Insomnia	0.52453	0.59991	0.184987	4.07139e-44	63	72	0.91586
ENSG00000259834	AL365361.1	Insomnia	-0.524449	0.599966	0.00125744	0.283187	44	45	0.91586
ENSG00000198150	AC135178.1	Insomnia	-0.524408	0.599995	0.315806	2.9845e-82	14	14	0.91586
ENSG00000229246	LINC00377	Insomnia	-0.524405	0.599997	0.00587862	0.0203932	13	13	0.91586
ENSG00000219755	AL137784.1	Insomnia	-0.524378	0.600015	0.0650347	3.29595e-15	37	38	0.91586
ENSG00000259924	AC011939.1	Insomnia	0.524322	0.600055	2.71229e-05	0.87537	4	4	0.91586
ENSG00000234318	AC099794.1	Insomnia	-0.524291	0.600076	0.0341862	1.4343e-08	10	11	0.91586
ENSG00000116273	PHF13	Insomnia	-0.52423	0.600118	0.00875801	0.00449046	12	12	0.91586
ENSG00000198417	MT1F	Insomnia	0.524225	0.600122	0.000501949	0.497212	3	3	0.91586
ENSG00000250734	AL391335.1	Insomnia	0.52417	0.60016	0.00166326	0.216919	8	10	0.91586
ENSG00000175664	TEX26	Insomnia	0.524145	0.600177	0.214648	2.83605e-52	47	51	0.91586
ENSG00000160172	FAM86C2P	Insomnia	0.524022	0.600263	0.0315821	4.32808e-08	4	6	0.915916
ENSG00000171792	RHNO1	Insomnia	0.523829	0.600397	0.00359687	0.0687563	2	2	0.915924
ENSG00000177462	OR2T8	Insomnia	0.523765	0.600442	0.01822	3.69766e-05	53	60	0.915924
ENSG00000234418	AC015983.2	Insomnia	-0.523764	0.600443	8.44925e-07	0.975655	19	19	0.915924
ENSG00000108773	KAT2A	Insomnia	0.523592	0.600562	0.000106061	0.756349	4	5	0.915924
ENSG00000177464	GPR4	Insomnia	-0.523491	0.600632	0.00117666	0.296609	20	20	0.915924
ENSG00000107954	NEURL1	Insomnia	-0.523433	0.600673	0.0291725	1.84161e-07	50	51	0.915924
ENSG00000241112	RPL29P14	Insomnia	0.523358	0.600725	0.00011331	0.748589	13	14	0.915924
ENSG00000143882	ATP6V1C2	Insomnia	-0.523347	0.600733	0.181496	3.65256e-43	23	30	0.915924
ENSG00000117533	VAMP4	Insomnia	-0.523251	0.6008	0.144434	1.10027e-33	25	25	0.915924
ENSG00000124571	XPO5	Insomnia	0.523163	0.600861	2.27272e-05	0.885573	40	49	0.915924
ENSG00000124253	PCK1	Insomnia	0.523163	0.600861	4.69327e-05	0.833692	4	4	0.915924
ENSG00000237788	AL162615.1	Insomnia	-0.523105	0.600901	0.0233368	3.3422e-06	46	51	0.915924
ENSG00000204435	CSNK2B	Insomnia	0.523103	0.600902	0.0177523	5.1582e-05	2	10	0.915924
ENSG00000133958	UNC79	Insomnia	0.522925	0.601026	0.0146607	0.000226816	23	24	0.916038
ENSG00000105447	GRWD1	Insomnia	-0.52283	0.601093	0.0927665	1.91544e-21	46	51	0.916065
ENSG00000141298	SSH2	Insomnia	-0.522676	0.6012	0.11019	2.1068e-25	10	10	0.916153
ENSG00000259780	AC009065.1	Insomnia	-0.522506	0.601318	0.00047646	0.511294	16	19	0.916218
ENSG00000266900	AC027514.1	Insomnia	0.522404	0.601389	6.8071e-05	0.803548	11	11	0.916218
ENSG00000251544	MTND5P12	Insomnia	-0.522404	0.601389	0.000466486	0.514113	5	5	0.916218
ENSG00000057935	MTA3	Insomnia	0.522147	0.601568	0.0146008	0.000245584	27	29	0.916238
ENSG00000101049	SGK2	Insomnia	-0.52206	0.601629	0.000352235	0.571547	35	38	0.916238
ENSG00000071894	CPSF1	Insomnia	-0.522051	0.601635	0.097532	1.91752e-22	57	71	0.916238
ENSG00000270179	AP002840.2	Insomnia	0.521865	0.601765	0.0270016	5.71405e-07	30	32	0.916238
ENSG00000112053	SLC26A8	Insomnia	-0.521852	0.601773	0.304109	3.12618e-80	49	50	0.916238
ENSG00000234233	KCNH1-IT1	Insomnia	-0.521845	0.601778	0.00622361	0.0164415	10	11	0.916238
ENSG00000144908	ALDH1L1	Insomnia	0.521828	0.60179	0.0617966	1.37155e-14	37	40	0.916238
ENSG00000262119	AL079343.1	Insomnia	-0.52177	0.601831	0.00956608	0.00305579	4	4	0.916238
ENSG00000142534	RPS11	Insomnia	-0.521755	0.601841	0.0656067	1.94553e-15	24	25	0.916238
ENSG00000144674	GOLGA4	Insomnia	0.521311	0.60215	0.033248	1.83563e-08	57	58	0.91659
ENSG00000233975	AL445490.2	Insomnia	-0.521282	0.60217	0.000201505	0.66862	4	4	0.91659
ENSG00000260317	AC009812.4	Insomnia	-0.521111	0.602289	0.0108394	0.00157727	7	7	0.916697
ENSG00000124019	FAM124B	Insomnia	0.520937	0.60241	0.0332851	2.52942e-08	8	8	0.916753
ENSG00000137857	DUOX1	Insomnia	-0.520918	0.602424	0.0496657	6.24666e-12	29	35	0.916753
ENSG00000176381	PRR18	Insomnia	-0.520794	0.60251	0.0180214	4.40369e-05	19	20	0.91681
ENSG00000261924	AC127496.1	Insomnia	-0.520327	0.602835	0.181546	2.85171e-43	28	29	0.917231
ENSG00000134504	KCTD1	Insomnia	0.520203	0.602922	0.0676643	9.50748e-16	5	6	0.917251
ENSG00000108830	RND2	Insomnia	0.520131	0.602973	0.0247189	1.70764e-06	17	17	0.917251
ENSG00000197905	TEAD4	Insomnia	-0.520098	0.602995	3.02942e-05	0.868096	14	15	0.917251
ENSG00000139190	VAMP1	Insomnia	-0.519788	0.603211	0.280656	4.40822e-71	32	36	0.917505
ENSG00000008517	IL32	Insomnia	0.519573	0.603361	0.0621543	6.05899e-15	4	4	0.917554
ENSG00000171045	TSNARE1	Insomnia	-0.519495	0.603416	0.14218	2.63791e-33	22	25	0.917554
ENSG00000173726	TOMM20	Insomnia	-0.519228	0.603602	1.30818e-05	0.911078	16	19	0.917554
ENSG00000245322	AC097460.1	Insomnia	-0.519117	0.603679	0.0458197	3.94314e-11	18	18	0.917554
ENSG00000213280	AC090114.1	Insomnia	0.519113	0.603682	0.0123541	0.000677283	2	2	0.917554
ENSG00000172590	MRPL52	Insomnia	-0.519086	0.603701	0.0682085	5.86375e-16	26	31	0.917554
ENSG00000063245	EPN1	Insomnia	-0.519032	0.603738	0.00510618	0.0302699	3	3	0.917554
ENSG00000257954	AC125611.2	Insomnia	-0.51901	0.603754	0.000667062	0.434352	6	9	0.917554
ENSG00000215452	ZNF663P	Insomnia	0.518914	0.603821	0.160797	8.40531e-38	36	42	0.917554
ENSG00000173272	MZT2A	Insomnia	0.518816	0.603889	0.270913	4.91527e-68	75	77	0.917554
ENSG00000065618	COL17A1	Insomnia	0.518804	0.603898	0.000893317	0.366847	22	22	0.917554
ENSG00000226498	RPSAP21	Insomnia	-0.5188	0.6039	0.00322902	0.0856393	1	1	0.917554
ENSG00000120314	WDR55	Insomnia	-0.51876	0.603928	0.0694035	2.63679e-16	5	5	0.917554
ENSG00000172731	LRRC20	Insomnia	-0.518681	0.603983	0.187734	1.01305e-44	43	45	0.917554
ENSG00000156689	GLYATL2	Insomnia	-0.518676	0.603987	0.131066	1.58607e-30	64	66	0.917554
ENSG00000269825	AC022150.4	Insomnia	-0.51862	0.604026	0.0920798	3.19624e-21	61	72	0.917554
ENSG00000197168	NEK5	Insomnia	-0.518516	0.604098	6.53856e-06	0.938511	2	2	0.91759
ENSG00000197415	VEPH1	Insomnia	0.518218	0.604306	0.0476468	2.12842e-11	16	17	0.917831
ENSG00000267980	AC007292.1	Insomnia	-0.518113	0.60438	0.0243604	1.69285e-06	12	12	0.917868
ENSG00000084754	HADHA	Insomnia	-0.517973	0.604477	0.0225288	4.85095e-06	12	12	0.917942
ENSG00000254244	PAICSP4	Insomnia	-0.517795	0.604602	1.41439e-07	0.990725	2	2	0.918057
ENSG00000144320	LNPK	Insomnia	0.517488	0.604816	0.195708	1.11701e-46	42	43	0.91824
ENSG00000138722	MMRN1	Insomnia	0.517398	0.604879	0.131991	8.94086e-31	29	30	0.91824
ENSG00000079150	FKBP7	Insomnia	0.517367	0.6049	0.00840832	0.00533931	26	27	0.91824
ENSG00000225361	PPP1R26-AS1	Insomnia	-0.517342	0.604918	0.220335	1.91169e-53	29	38	0.91824
ENSG00000264083	AC005899.1	Insomnia	-0.516897	0.605228	5.0001e-05	0.830378	23	25	0.918477
ENSG00000184206	GOLGA6L4	Insomnia	0.516873	0.605245	0.485617	3.65225e-150	64	66	0.918477
ENSG00000113319	RASGRF2	Insomnia	0.516858	0.605255	0.058033	1.07467e-13	43	46	0.918477
ENSG00000197083	ZNF300P1	Insomnia	-0.516837	0.60527	0.535275	6.64659e-176	13	13	0.918477
ENSG00000234156	AL162254.1	Insomnia	0.516701	0.605365	0.0508997	2.99502e-12	9	9	0.918498
ENSG00000237310	GS1-124K5.4	Insomnia	-0.516616	0.605424	0.0687229	4.47628e-16	27	30	0.918498
ENSG00000233878	AC073133.2	Insomnia	0.516514	0.605496	0.103775	5.57768e-24	66	73	0.918498
ENSG00000196876	SCN8A	Insomnia	0.516512	0.605497	0.00294734	0.100317	11	12	0.918498
ENSG00000263786	AC022211.1	Insomnia	-0.516467	0.605528	0.00270204	0.114802	14	15	0.918498
ENSG00000149658	YTHDF1	Insomnia	-0.516292	0.60565	0.0149447	0.000203055	12	15	0.918545
ENSG00000258405	ZNF578	Insomnia	-0.516283	0.605657	0.0196025	2.09987e-05	35	43	0.918545
ENSG00000070882	OSBPL3	Insomnia	0.516159	0.605744	0.103253	8.43401e-24	36	39	0.918602
ENSG00000065802	ASB1	Insomnia	-0.515928	0.605905	0.0405219	7.1525e-10	21	27	0.918736
ENSG00000104529	EEF1D	Insomnia	0.515892	0.60593	0.0014555	0.247603	6	6	0.918736
ENSG00000214413	BBIP1	Insomnia	0.515567	0.606157	0.00194749	0.181265	17	18	0.918977
ENSG00000261061	AC092718.4	Insomnia	-0.515524	0.606187	0.0541556	7.20277e-13	8	8	0.918977
ENSG00000143643	TTC13	Insomnia	-0.51526	0.606372	0.0159236	0.000127768	27	30	0.919104
ENSG00000033800	PIAS1	Insomnia	0.51521	0.606407	0.00152107	0.238473	4	4	0.919104
ENSG00000205927	OLIG2	Insomnia	-0.515111	0.606476	0.0284823	1.91536e-07	9	10	0.919104
ENSG00000255776	VDAC2P2	Insomnia	0.515079	0.606498	1.63879e-05	0.902799	7	7	0.919104
ENSG00000108064	TFAM	Insomnia	0.514988	0.606562	0.244609	1.25594e-60	25	28	0.919104
ENSG00000119912	IDE	Insomnia	-0.514984	0.606565	0.00634878	0.0156289	27	29	0.919104
ENSG00000166947	EPB42	Insomnia	-0.514905	0.606619	0.00225888	0.151431	19	20	0.919113
ENSG00000050327	ARHGEF5	Insomnia	-0.514726	0.606745	0.0785639	3.04549e-18	31	37	0.919117
ENSG00000245937	LINC01184	Insomnia	0.514602	0.606831	0.0794501	1.59457e-18	61	62	0.919117
ENSG00000158516	CPA2	Insomnia	0.514577	0.606849	0.000319224	0.589575	7	8	0.919117
ENSG00000223979	SMCR2	Insomnia	0.514526	0.606884	0.000723142	0.414305	2	2	0.919117
ENSG00000168152	THAP9	Insomnia	0.514505	0.606899	0.0146319	0.000231821	26	31	0.919117
ENSG00000162757	C1orf74	Insomnia	-0.514417	0.60696	0.0753889	1.32105e-17	21	22	0.919117
ENSG00000189306	RRP7A	Insomnia	0.514411	0.606965	0.408464	7.16878e-116	155	179	0.919117
ENSG00000108578	BLMH	Insomnia	-0.514273	0.607061	0.0986266	7.25024e-23	24	26	0.91913
ENSG00000239614	HMGN1P7	Insomnia	-0.514247	0.607079	0.000932321	0.353225	17	17	0.91913
ENSG00000152595	MEPE	Insomnia	-0.514189	0.60712	0.15359	3.1123e-36	47	52	0.91913
ENSG00000143224	PPOX	Insomnia	0.513967	0.607275	0.138218	3.53185e-32	15	16	0.919216
ENSG00000269176	AP001160.3	Insomnia	0.513927	0.607303	0.00147619	0.246369	6	9	0.919216
ENSG00000120158	RCL1	Insomnia	0.513897	0.607324	0.0142387	0.000266961	14	18	0.919216
ENSG00000153234	NR4A2	Insomnia	-0.513744	0.607431	0.00493143	0.0333845	2	5	0.919247
ENSG00000224543	SNRPGP15	Insomnia	-0.513727	0.607443	0.00118477	0.296149	33	41	0.919247
ENSG00000115457	IGFBP2	Insomnia	-0.513489	0.607609	0.105965	1.99571e-24	69	77	0.919343
ENSG00000186439	TRDN	Insomnia	-0.513386	0.607681	0.0714162	1.00519e-16	39	39	0.919343
ENSG00000126821	SGPP1	Insomnia	-0.513386	0.607681	0.0133556	0.000457004	14	14	0.919343
ENSG00000177685	CRACR2B	Insomnia	-0.513331	0.60772	0.0124712	0.000721711	10	11	0.919343
ENSG00000101442	ACTR5	Insomnia	-0.513229	0.607791	0.05938	3.78137e-14	53	55	0.919343
ENSG00000153975	ZUFSP	Insomnia	0.513216	0.6078	0.00799031	0.00645623	22	22	0.919343
ENSG00000267519	AC020916.1	Insomnia	0.513096	0.607884	0.00454895	0.0411756	2	2	0.919396
ENSG00000129484	PARP2	Insomnia	-0.513025	0.607934	0.0943834	4.42989e-22	13	13	0.919397
ENSG00000213430	HSPD1P1	Insomnia	-0.512873	0.60804	0.000131892	0.729786	2	2	0.919484
ENSG00000242616	GNG10	Insomnia	-0.512389	0.608379	0.22748	1.02506e-55	46	48	0.919922
ENSG00000169696	ASPSCR1	Insomnia	0.512249	0.608477	0.00584294	0.0205839	12	13	0.91995
ENSG00000256995	AC084816.1	Insomnia	0.512217	0.608499	0.00878653	0.00437421	5	5	0.91995
ENSG00000119737	GPR75	Insomnia	0.512066	0.608605	6.28248e-05	0.811438	58	62	0.91995
ENSG00000175287	PHYHD1	Insomnia	0.512037	0.608625	0.10197	1.61287e-23	16	16	0.91995
ENSG00000214293	APTR	Insomnia	0.512001	0.608651	0.229498	2.77778e-56	32	32	0.91995
ENSG00000135945	REV1	Insomnia	-0.511813	0.608782	0.030959	5.93772e-08	11	11	0.91995
ENSG00000188512	AF279873.1	Insomnia	-0.511564	0.608956	3.77215e-06	0.9516	28	33	0.91995
ENSG00000167202	TBC1D2B	Insomnia	0.511503	0.608999	0.0158815	0.00012837	33	36	0.91995
ENSG00000167461	RAB8A	Insomnia	0.511415	0.60906	0.0345969	1.36107e-08	27	31	0.91995
ENSG00000122873	CISD1	Insomnia	0.511281	0.609154	0.0925457	1.87328e-21	36	36	0.91995
ENSG00000270547	LINC01235	Insomnia	0.511279	0.609156	1.86896e-05	0.8953	4	4	0.91995
ENSG00000220563	PKMP3	Insomnia	0.511104	0.609279	0.111292	1.2763e-25	49	50	0.91995
ENSG00000258913	C14orf144	Insomnia	0.511073	0.6093	0.000655643	0.437345	1	1	0.91995
ENSG00000160360	GPSM1	Insomnia	-0.511007	0.609346	0.0601607	2.74681e-14	19	22	0.91995
ENSG00000257894	AC027288.3	Insomnia	0.510945	0.60939	0.000238571	0.640593	8	9	0.91995
ENSG00000116001	TIA1	Insomnia	-0.510896	0.609424	0.0115007	0.00115023	5	5	0.91995
ENSG00000149269	PAK1	Insomnia	0.510872	0.609441	0.0456282	5.00858e-11	15	15	0.91995
ENSG00000137409	MTCH1	Insomnia	-0.510783	0.609503	0.0734246	2.97562e-17	36	38	0.91995
ENSG00000159335	PTMS	Insomnia	0.510734	0.609537	0.000720165	0.415176	3	4	0.91995
ENSG00000243417	AC023424.2	Insomnia	-0.510714	0.609551	0.00208192	0.167168	14	14	0.91995
ENSG00000254180	AB015752.1	Insomnia	0.510562	0.609658	0.011674	0.00104097	22	24	0.91995
ENSG00000243014	PTMAP8	Insomnia	0.510549	0.609667	0.00709447	0.0107398	2	2	0.91995
ENSG00000137947	GTF2B	Insomnia	0.510526	0.609683	0.00211022	0.164766	16	16	0.91995
ENSG00000229360	PPP1R2P5	Insomnia	0.510461	0.609729	0.182136	1.95864e-44	21	22	0.91995
ENSG00000174977	AC026271.1	Insomnia	-0.510214	0.609901	0.000173013	0.69019	9	10	0.91995
ENSG00000157426	AASDH	Insomnia	0.510163	0.609938	0.322098	2.97419e-84	46	47	0.91995
ENSG00000256596	AC026358.1	Insomnia	0.510139	0.609954	0.000488054	0.504212	4	4	0.91995
ENSG00000122705	CLTA	Insomnia	-0.510015	0.610041	9.28422e-06	0.926751	19	20	0.91995
ENSG00000244694	PTCHD4	Insomnia	-0.509944	0.610091	0.058301	9.11452e-14	41	43	0.91995
ENSG00000136235	GPNMB	Insomnia	-0.509814	0.610182	0.506733	1.58716e-160	25	25	0.91995
ENSG00000164674	SYTL3	Insomnia	-0.509801	0.610191	0.022337	4.98417e-06	13	13	0.91995
ENSG00000272572	AL138762.1	Insomnia	0.509727	0.610243	0.153306	5.52973e-36	25	26	0.91995
ENSG00000020577	SAMD4A	Insomnia	-0.50971	0.610255	0.0509242	3.95896e-12	26	26	0.91995
ENSG00000213859	KCTD11	Insomnia	0.509673	0.61028	6.3635e-05	0.810355	6	6	0.91995
ENSG00000123836	PFKFB2	Insomnia	0.509565	0.610356	0.0381441	2.11912e-09	6	6	0.91995
ENSG00000177606	JUN	Insomnia	-0.509553	0.610365	0.00026268	0.625132	20	22	0.91995
ENSG00000130158	DOCK6	Insomnia	-0.509503	0.6104	0.00556494	0.0238144	1	1	0.91995
ENSG00000101493	ZNF516	Insomnia	-0.509479	0.610417	0.0170257	7.20237e-05	18	23	0.91995
ENSG00000109738	GLRB	Insomnia	-0.509468	0.610424	0.210556	1.30327e-51	61	62	0.91995
ENSG00000003400	CASP10	Insomnia	-0.509328	0.610522	0.00582246	0.0211128	12	13	0.91995
ENSG00000138613	APH1B	Insomnia	-0.509316	0.610531	0.0373295	2.57964e-09	16	18	0.91995
ENSG00000158169	FANCC	Insomnia	-0.509295	0.610545	0.00441675	0.044575	5	5	0.91995
ENSG00000175221	MED16	Insomnia	0.509171	0.610632	0.0633473	6.92005e-15	13	13	0.91995
ENSG00000213523	SRA1	Insomnia	-0.50917	0.610633	0.0224805	4.80791e-06	38	40	0.91995
ENSG00000169131	ZNF354A	Insomnia	-0.509131	0.61066	0.0374501	2.47677e-09	28	31	0.91995
ENSG00000258768	AL356019.2	Insomnia	0.509128	0.610663	0.191903	1.27626e-45	44	48	0.91995
ENSG00000079335	CDC14A	Insomnia	0.509072	0.610702	0.0024713	0.131031	9	10	0.91995
ENSG00000107263	RAPGEF1	Insomnia	0.508933	0.610799	0.0242228	2.02511e-06	9	9	0.920023
ENSG00000114853	ZBTB47	Insomnia	-0.508851	0.610857	0.0286079	2.48306e-07	13	13	0.920036
ENSG00000164953	TMEM67	Insomnia	0.508373	0.611192	0.0350944	9.9619e-09	12	13	0.920088
ENSG00000173548	SNX33	Insomnia	0.508328	0.611223	0.0321882	4.04834e-08	3	3	0.920088
ENSG00000038382	TRIO	Insomnia	0.508225	0.611296	2.87238e-06	0.959224	14	16	0.920088
ENSG00000172716	SLFN11	Insomnia	-0.508207	0.611308	0.0857298	8.47383e-20	38	42	0.920088
ENSG00000077458	FAM76B	Insomnia	0.508182	0.611325	0.0580983	1.05156e-13	16	16	0.920088
ENSG00000272498	AC090948.2	Insomnia	-0.508139	0.611356	0.00787665	0.00696097	3	3	0.920088
ENSG00000183833	MAATS1	Insomnia	0.508082	0.611396	0.0254763	1.20011e-06	15	15	0.920088
ENSG00000249931	GOLGA8K	Insomnia	0.508073	0.611402	8.83504e-05	0.77682	9	11	0.920088
ENSG00000173258	ZNF483	Insomnia	-0.508071	0.611404	0.0052142	0.0283471	10	10	0.920088
ENSG00000099817	POLR2E	Insomnia	0.50792	0.611509	0.071735	1.05758e-16	25	28	0.920088
ENSG00000173040	EVC2	Insomnia	0.507801	0.611593	0.0191867	2.50002e-05	8	10	0.920088
ENSG00000140563	MCTP2	Insomnia	0.507697	0.611666	0.00031183	0.593739	21	24	0.920088
ENSG00000112541	PDE10A	Insomnia	0.507675	0.611681	0.0210293	9.57116e-06	20	21	0.920088
ENSG00000130643	CALY	Insomnia	-0.507576	0.611751	0.0445289	9.50589e-11	27	27	0.920088
ENSG00000164611	PTTG1	Insomnia	-0.507571	0.611755	0.0204803	1.35657e-05	5	5	0.920088
ENSG00000177736	FXNP2	Insomnia	-0.507535	0.61178	0.000322987	0.587821	47	51	0.920088
ENSG00000231439	WASIR2	Insomnia	-0.507421	0.61186	0.306368	9.24698e-81	9	9	0.920088
ENSG00000182685	BRICD5	Insomnia	0.507343	0.611914	0.0826862	3.522e-19	6	8	0.920088
ENSG00000196932	TMEM26	Insomnia	0.507314	0.611934	0.239067	2.63749e-59	21	22	0.920088
ENSG00000231345	BEND3P1	Insomnia	0.507248	0.611981	0.0910384	5.75496e-21	27	29	0.920088
ENSG00000112562	SMOC2	Insomnia	-0.507229	0.611994	0.219633	3.01775e-53	74	81	0.920088
ENSG00000079819	EPB41L2	Insomnia	-0.5072	0.612014	0.127617	1.27999e-29	93	99	0.920088
ENSG00000197265	GTF2E2	Insomnia	-0.507182	0.612027	0.00407019	0.0531295	10	10	0.920088
ENSG00000168453	HR	Insomnia	0.507122	0.612069	0.0468937	3.22988e-11	8	8	0.920088
ENSG00000157851	DPYSL5	Insomnia	-0.507053	0.612117	0.334136	3.95374e-88	22	23	0.920088
ENSG00000172738	TMEM217	Insomnia	0.506983	0.612166	0.000634252	0.446865	47	49	0.920088
ENSG00000215114	UBXN2B	Insomnia	-0.506699	0.612366	0.114475	1.44725e-26	24	24	0.920146
ENSG00000100320	RBFOX2	Insomnia	-0.506679	0.61238	0.0157786	0.000134971	16	21	0.920146
ENSG00000120696	KBTBD7	Insomnia	-0.506676	0.612382	0.0731298	4.97017e-17	22	22	0.920146
ENSG00000056291	NPFFR2	Insomnia	0.506645	0.612404	0.0470747	2.88431e-11	50	52	0.920146
ENSG00000165972	CCDC38	Insomnia	-0.50658	0.61245	0.0198064	1.78385e-05	12	12	0.920146
ENSG00000187955	COL14A1	Insomnia	-0.506224	0.612699	0.0543591	7.31085e-13	21	21	0.920208
ENSG00000186193	SAPCD2	Insomnia	0.50619	0.612723	0.16105	4.6755e-38	26	28	0.920208
ENSG00000215154	AC141586.1	Insomnia	-0.50617	0.612737	0.0400022	8.02992e-10	9	12	0.920208
ENSG00000197943	PLCG2	Insomnia	0.506153	0.612749	0.0656732	2.66541e-15	51	58	0.920208
ENSG00000188603	CLN3	Insomnia	0.506091	0.612792	0.00135406	0.265475	3	3	0.920208
ENSG00000187546	AGMO	Insomnia	-0.506039	0.612829	0.0584157	8.44979e-14	35	36	0.920208
ENSG00000129521	EGLN3	Insomnia	-0.505976	0.612874	0.0107017	0.00170828	27	28	0.920208
ENSG00000233396	LINC01719	Insomnia	0.505962	0.612883	0.163613	1.92026e-38	10	17	0.920208
ENSG00000176840	MIR7-3HG	Insomnia	-0.505891	0.612933	0.557768	6.32197e-189	76	82	0.920209
ENSG00000008513	ST3GAL1	Insomnia	-0.505738	0.613041	0.0785725	3.3126e-18	104	105	0.920257
ENSG00000251429	AC098679.3	Insomnia	0.505649	0.613103	0.0346338	1.14118e-08	22	23	0.920257
ENSG00000244479	OR2A1-AS1	Insomnia	0.505606	0.613133	0.0140217	0.000324311	27	29	0.920257
ENSG00000080546	SESN1	Insomnia	0.505566	0.613161	0.00592937	0.0194162	12	12	0.920257
ENSG00000100578	KIAA0586	Insomnia	0.505376	0.613295	0.0186775	3.35886e-05	29	30	0.92026
ENSG00000139675	HNRNPA1L2	Insomnia	0.505174	0.613437	0.186655	1.49596e-44	10	10	0.92026
ENSG00000133195	SLC39A11	Insomnia	0.504902	0.613628	0.167107	3.11499e-39	20	23	0.92026
ENSG00000168010	ATG16L2	Insomnia	-0.504767	0.613722	0.0519861	2.35453e-12	8	9	0.92026
ENSG00000183444	OR7E38P	Insomnia	-0.504738	0.613743	0.0257136	9.82738e-07	17	17	0.92026
ENSG00000168589	DYNLRB2	Insomnia	-0.504661	0.613797	0.00582983	0.0205981	50	61	0.92026
ENSG00000260685	AC027104.1	Insomnia	-0.504588	0.613848	0.0527883	1.50599e-12	6	7	0.92026
ENSG00000165185	KIAA1958	Insomnia	0.504534	0.613886	0.0397925	9.41742e-10	15	16	0.92026
ENSG00000203737	GPR52	Insomnia	-0.50446	0.613938	0.0164117	9.9556e-05	18	18	0.92026
ENSG00000253420	AC103853.1	Insomnia	-0.504391	0.613986	0.0106115	0.00175183	7	7	0.92026
ENSG00000227467	LINC01537	Insomnia	0.504315	0.61404	3.70173e-05	0.853433	2	2	0.92026
ENSG00000270207	AC068313.1	Insomnia	0.504282	0.614063	0.000441859	0.525449	18	20	0.92026
ENSG00000254999	BRK1	Insomnia	-0.50428	0.614064	0.0304272	9.08411e-08	19	19	0.92026
ENSG00000234377	RNF219-AS1	Insomnia	0.503949	0.614297	0.0560876	2.83999e-13	10	11	0.92026
ENSG00000184979	USP18	Insomnia	0.503945	0.6143	4.25564e-05	0.843617	1	1	0.92026
ENSG00000106683	LIMK1	Insomnia	-0.5039	0.614332	0.0560646	2.48771e-13	8	10	0.92026
ENSG00000111880	RNGTT	Insomnia	0.503771	0.614422	0.0556429	2.98639e-13	8	8	0.92026
ENSG00000168781	PPIP5K1	Insomnia	0.503762	0.614429	0.139847	1.47953e-32	18	18	0.92026
ENSG00000263720	AC023394.2	Insomnia	-0.503756	0.614433	0.00356149	0.0705871	14	16	0.92026
ENSG00000271133	AC004130.1	Insomnia	0.503732	0.61445	0.0897384	4.52854e-21	10	10	0.92026
ENSG00000235121	AL645504.1	Insomnia	0.503593	0.614548	5.70086e-05	0.817297	2	2	0.92026
ENSG00000177054	ZDHHC13	Insomnia	0.503502	0.614611	0.0455332	5.53042e-11	72	81	0.92026
ENSG00000185043	CIB1	Insomnia	0.503473	0.614631	0.110906	1.45921e-25	40	49	0.92026
ENSG00000167658	EEF2	Insomnia	0.503417	0.614671	2.61176e-05	0.877681	10	12	0.92026
ENSG00000099204	ABLIM1	Insomnia	-0.503398	0.614685	0.0599967	3.57836e-14	29	31	0.92026
ENSG00000231645	KRT17P6	Insomnia	0.503361	0.614711	0.0393833	1.26967e-09	68	79	0.92026
ENSG00000229797	AC140481.1	Insomnia	-0.503322	0.614738	0.00612204	0.0177871	9	10	0.92026
ENSG00000254034	INTS9-AS1	Insomnia	0.503236	0.614799	0.00807913	0.00642288	56	62	0.92026
ENSG00000151067	CACNA1C	Insomnia	-0.503175	0.614841	0.00260705	0.122916	16	18	0.92026
ENSG00000083857	FAT1	Insomnia	-0.503104	0.614891	0.186751	1.1547e-44	42	46	0.92026
ENSG00000161791	FMNL3	Insomnia	0.50307	0.614915	0.0497333	7.16022e-12	30	30	0.92026
ENSG00000114784	EIF1B	Insomnia	0.503044	0.614933	0.0772588	4.7819e-18	21	21	0.92026
ENSG00000267776	AC006116.10	Insomnia	0.502949	0.615	0.00258957	0.122851	1	1	0.92026
ENSG00000185739	SRL	Insomnia	0.502942	0.615005	0.0193979	2.26825e-05	15	16	0.92026
ENSG00000235389	AL583805.2	Insomnia	-0.502939	0.615007	0.000334807	0.580676	8	8	0.92026
ENSG00000128422	KRT17	Insomnia	-0.502693	0.61518	1.83476e-05	0.896986	2	2	0.92026
ENSG00000269980	AC068768.2	Insomnia	-0.502665	0.6152	0.00013154	0.729797	1	1	0.92026
ENSG00000250479	CHCHD10	Insomnia	-0.502665	0.6152	0.0314162	6.12608e-08	1	1	0.92026
ENSG00000157219	HTR5A	Insomnia	-0.50266	0.615203	0.01032	0.00202287	9	10	0.92026
ENSG00000132357	CARD6	Insomnia	0.502606	0.615241	4.85524e-05	0.834049	8	8	0.92026
ENSG00000091009	RBM27	Insomnia	-0.502556	0.615276	0.011578	0.00111035	17	17	0.92026
ENSG00000152413	HOMER1	Insomnia	0.502507	0.615311	0.0203302	1.4707e-05	7	8	0.92026
ENSG00000230223	ATXN8OS	Insomnia	-0.502377	0.615402	0.10675	8.86928e-25	34	35	0.92026
ENSG00000224713	AC025165.1	Insomnia	0.502357	0.615417	4.45573e-05	0.8404	7	8	0.92026
ENSG00000236754	AC007666.1	Insomnia	0.502285	0.615467	0.00161339	0.223908	8	10	0.92026
ENSG00000214160	ALG3	Insomnia	0.502276	0.615474	0.000900035	0.365127	23	24	0.92026
ENSG00000108582	CPD	Insomnia	-0.502243	0.615496	0.06981	2.11003e-16	30	31	0.92026
ENSG00000174353	STAG3L3	Insomnia	0.502213	0.615517	0.0269708	5.49144e-07	46	51	0.92026
ENSG00000271474	AC106881.1	Insomnia	0.502036	0.615642	0.0163039	0.000100041	17	17	0.920347
ENSG00000272600	AC007308.1	Insomnia	0.501991	0.615674	0.000104395	0.758356	2	2	0.920347
ENSG00000136827	TOR1A	Insomnia	-0.501881	0.615751	0.182834	1.52973e-43	17	20	0.920389
ENSG00000125863	MKKS	Insomnia	-0.501704	0.615875	0.260237	8.84647e-66	70	75	0.920485
ENSG00000023902	PLEKHO1	Insomnia	-0.501651	0.615913	0.00586945	0.0197998	5	5	0.920485
ENSG00000257953	AC083805.2	Insomnia	0.501518	0.616007	0.00397854	0.0563644	8	8	0.920552
ENSG00000142657	PGD	Insomnia	-0.501395	0.616093	0.0354119	8.59835e-09	10	13	0.920597
ENSG00000231758	AC092652.1	Insomnia	-0.501335	0.616136	0.0145151	0.000255522	4	4	0.920597
ENSG00000187094	CCK	Insomnia	0.501238	0.616203	1.49108e-05	0.907105	14	15	0.920625
ENSG00000226015	CCT8P1	Insomnia	0.500968	0.616394	0.0481458	1.44039e-11	5	7	0.920745
ENSG00000197157	SND1	Insomnia	0.500952	0.616405	0.0984436	7.5432e-23	12	12	0.920745
ENSG00000129244	ATP1B2	Insomnia	-0.500916	0.61643	3.83731e-05	0.851747	3	3	0.920745
ENSG00000273007	AC021205.3	Insomnia	0.500845	0.61648	0.00126782	0.281856	32	33	0.920746
ENSG00000129911	KLF16	Insomnia	0.500658	0.616612	0.117487	2.33044e-27	12	13	0.920869
ENSG00000146090	RASGEF1C	Insomnia	0.500567	0.616676	0.0956924	4.71956e-22	22	23	0.920873
ENSG00000157110	RBPMS	Insomnia	-0.500515	0.616712	0.00219997	0.155298	61	68	0.920873
ENSG00000113396	SLC27A6	Insomnia	-0.500217	0.616922	0.346364	8.41195e-93	45	45	0.920997
ENSG00000213690	AL360271.1	Insomnia	-0.500107	0.617	4.92445e-06	0.945081	1	1	0.920997
ENSG00000151474	FRMD4A	Insomnia	-0.500095	0.617008	0.033811	1.98709e-08	10	10	0.920997
ENSG00000263986	AC087393.2	Insomnia	-0.50009	0.617012	0.00141576	0.255447	9	9	0.920997
ENSG00000168754	FAM178B	Insomnia	-0.500048	0.617041	0.00399209	0.0552648	10	10	0.920997
ENSG00000115652	UXS1	Insomnia	0.499926	0.617127	0.0326062	3.28924e-08	17	20	0.921052
ENSG00000198924	DCLRE1A	Insomnia	0.499684	0.617298	0.0731835	3.7335e-17	29	31	0.921069
ENSG00000254712	AC087280.1	Insomnia	-0.499545	0.617395	0.0191966	2.56989e-05	11	11	0.921069
ENSG00000148798	INA	Insomnia	-0.499425	0.61748	0.272022	1.39779e-68	28	28	0.921069
ENSG00000099308	MAST3	Insomnia	-0.49938	0.617512	0.000593069	0.460331	11	13	0.921069
ENSG00000159374	M1AP	Insomnia	-0.499343	0.617538	0.000613086	0.45343	7	7	0.921069
ENSG00000272646	AC079766.1	Insomnia	-0.49934	0.61754	0.000254848	0.629864	8	8	0.921069
ENSG00000112309	B3GAT2	Insomnia	0.499269	0.61759	0.0693168	2.75166e-16	28	29	0.921069
ENSG00000065882	TBC1D1	Insomnia	-0.499266	0.617592	0.31474	3.23182e-82	149	159	0.921069
ENSG00000268686	AC010643.1	Insomnia	0.499242	0.617609	0.163039	3.00884e-38	19	21	0.921069
ENSG00000229393	AL139246.4	Insomnia	0.499213	0.617629	0.00272406	0.113079	2	2	0.921069
ENSG00000106868	SUSD1	Insomnia	0.499067	0.617732	0.460356	1.43923e-137	59	61	0.921126
ENSG00000119547	ONECUT2	Insomnia	0.499015	0.617769	0.0935111	5.44828e-22	38	39	0.921126
ENSG00000071243	ING3	Insomnia	0.49893	0.617829	0.000156811	0.705246	2	2	0.921126
ENSG00000158865	SLC5A11	Insomnia	-0.49888	0.617864	0.000496451	0.501248	5	5	0.921126
ENSG00000181072	CHRM2	Insomnia	0.498725	0.617973	0.0003212	0.587685	30	30	0.92119
ENSG00000271862	AC104118.1	Insomnia	-0.498606	0.618057	0.211253	4.58175e-51	43	45	0.92119
ENSG00000267528	AC008991.1	Insomnia	0.498548	0.618098	0.0112267	0.0013185	17	17	0.92119
ENSG00000158480	SPATA2	Insomnia	0.49854	0.618103	0.0160285	0.000117053	7	8	0.92119
ENSG00000079215	SLC1A3	Insomnia	-0.498321	0.618258	1.99797e-05	0.893247	9	10	0.921292
ENSG00000101190	TCFL5	Insomnia	-0.498304	0.61827	0.269191	3.35028e-68	87	100	0.921292
ENSG00000185215	TNFAIP2	Insomnia	-0.49822	0.618329	0.000103854	0.757183	14	16	0.921307
ENSG00000227917	AL449043.1	Insomnia	0.497995	0.618488	0.000963658	0.348072	4	5	0.921437
ENSG00000128510	CPA4	Insomnia	-0.497805	0.618622	0.0171143	6.68921e-05	5	5	0.921437
ENSG00000183506	PI4KAP2	Insomnia	-0.497757	0.618656	0.473951	1.10559e-143	83	111	0.921437
ENSG00000128000	ZNF780B	Insomnia	-0.497678	0.618711	0.115747	1.06039e-26	13	14	0.921437
ENSG00000112079	STK38	Insomnia	0.497463	0.618863	0.019905	1.76768e-05	4	4	0.921437
ENSG00000269925	Z98884.2	Insomnia	0.497349	0.618943	0.000391259	0.549855	9	9	0.921437
ENSG00000260903	XKR7	Insomnia	-0.49724	0.61902	1.2648e-06	0.972757	25	25	0.921437
ENSG00000119729	RHOQ	Insomnia	-0.497172	0.619067	0.0450193	7.95667e-11	26	26	0.921437
ENSG00000130377	ACSBG2	Insomnia	0.497113	0.619109	0.0248541	1.57028e-06	31	33	0.921437
ENSG00000137210	TMEM14B	Insomnia	-0.497113	0.619109	0.023357	3.26884e-06	8	8	0.921437
ENSG00000174446	SNAPC5	Insomnia	0.497109	0.619112	0.506449	8.11887e-162	27	27	0.921437
ENSG00000261760	AC140479.4	Insomnia	-0.497095	0.619122	0.00413666	0.0515624	44	47	0.921437
ENSG00000223963	THAP12P8	Insomnia	0.497083	0.619131	0.0171479	7.07274e-05	4	4	0.921437
ENSG00000258741	AC091544.3	Insomnia	0.49707	0.61914	0.0356438	6.74744e-09	24	25	0.921437
ENSG00000137628	DDX60	Insomnia	-0.497052	0.619153	0.0499619	6.2763e-12	14	14	0.921437
ENSG00000082175	PGR	Insomnia	-0.496963	0.619215	5.79369e-07	0.980024	25	26	0.921457
ENSG00000162105	SHANK2	Insomnia	0.496843	0.6193	0.000578957	0.466429	1	1	0.92151
ENSG00000146731	CCT6A	Insomnia	-0.496731	0.619379	0.0290627	1.51331e-07	4	4	0.921555
ENSG00000168356	SCN11A	Insomnia	-0.496524	0.619525	0.20467	2.05089e-49	15	15	0.921588
ENSG00000105538	RASIP1	Insomnia	-0.496492	0.619547	3.8331e-05	0.851736	2	3	0.921588
ENSG00000157766	ACAN	Insomnia	-0.49649	0.619549	0.0141823	0.000291209	35	43	0.921588
ENSG00000244710	RN7SL47P	Insomnia	-0.4964	0.619612	0.000301476	0.599758	4	4	0.92161
ENSG00000139835	GRTP1	Insomnia	0.496262	0.61971	5.49799e-06	0.944405	7	7	0.92163
ENSG00000157404	KIT	Insomnia	-0.496241	0.619724	0.00356095	0.0710125	9	12	0.92163
ENSG00000113845	TIMMDC1	Insomnia	-0.496006	0.61989	0.0147298	0.000226009	26	27	0.921678
ENSG00000100216	TOMM22	Insomnia	0.495986	0.619904	0.194429	1.37456e-46	24	24	0.921678
ENSG00000160191	PDE9A	Insomnia	-0.495952	0.619929	0.0771246	7.12589e-18	24	24	0.921678
ENSG00000087502	ERGIC2	Insomnia	0.495842	0.620006	0.0260013	8.64474e-07	33	35	0.921678
ENSG00000151611	MMAA	Insomnia	-0.495821	0.620021	0.242321	4.78905e-61	11	11	0.921678
ENSG00000006118	TMEM132A	Insomnia	-0.495671	0.620126	0.0567082	2.15275e-13	24	24	0.921678
ENSG00000226174	TEX22	Insomnia	-0.495657	0.620136	0.000251874	0.632335	3	3	0.921678
ENSG00000080839	RBL1	Insomnia	-0.495592	0.620182	4.69498e-06	0.948025	15	16	0.921678
ENSG00000072832	CRMP1	Insomnia	0.495514	0.620237	0.00222115	0.153845	10	10	0.921678
ENSG00000167613	LAIR1	Insomnia	-0.495476	0.620264	1.25442e-05	0.914905	2	3	0.921678
ENSG00000162852	CNST	Insomnia	-0.495342	0.620359	0.00361802	0.0685252	37	40	0.921678
ENSG00000105928	DFNA5	Insomnia	0.495302	0.620387	0.322871	1.07045e-84	39	41	0.921678
ENSG00000113811	SELENOK	Insomnia	-0.495291	0.620395	0.00980477	0.00259562	38	39	0.921678
ENSG00000183578	TNFAIP8L3	Insomnia	-0.494515	0.620943	0.161304	3.6021e-38	36	40	0.922385
ENSG00000072364	AFF4	Insomnia	0.494276	0.621112	0.0110699	0.00142469	15	18	0.922385
ENSG00000166441	RPL27A	Insomnia	0.49418	0.621179	0.0198879	1.75715e-05	21	21	0.922385
ENSG00000265043	AC068418.2	Insomnia	-0.494143	0.621205	2.61108e-05	0.877035	2	3	0.922385
ENSG00000254449	AP002765.1	Insomnia	-0.494102	0.621234	5.46642e-05	0.82343	12	12	0.922385
ENSG00000163872	YEATS2	Insomnia	0.494092	0.621241	0.00126915	0.281062	2	4	0.922385
ENSG00000134202	GSTM3	Insomnia	0.494045	0.621274	0.77804	0	39	43	0.922385
ENSG00000177098	SCN4B	Insomnia	-0.493962	0.621333	0.0513867	3.14375e-12	11	11	0.922385
ENSG00000101745	ANKRD12	Insomnia	0.493941	0.621348	0.0369897	3.6639e-09	10	10	0.922385
ENSG00000205236	AC105052.1	Insomnia	0.49392	0.621363	0.0837428	2.3213e-19	29	33	0.922385
ENSG00000230551	AC021078.1	Insomnia	0.493772	0.621468	4.93768e-07	0.981714	11	12	0.922386
ENSG00000111679	PTPN6	Insomnia	0.493659	0.621547	0.000637525	0.444762	2	3	0.922386
ENSG00000100625	SIX4	Insomnia	0.493626	0.62157	0.0165755	9.28541e-05	25	26	0.922386
ENSG00000106400	ZNHIT1	Insomnia	0.493577	0.621605	0.0268733	5.68085e-07	33	35	0.922386
ENSG00000110665	C11orf21	Insomnia	-0.493571	0.621609	0.0350406	8.76912e-09	8	11	0.922386
ENSG00000129158	SERGEF	Insomnia	-0.493476	0.621676	0.0117918	0.000983013	23	24	0.922403
ENSG00000255390	AC091564.5	Insomnia	0.493195	0.621875	0.000746884	0.404689	19	21	0.922403
ENSG00000159674	SPON2	Insomnia	0.493167	0.621895	0.335798	6.56188e-89	43	49	0.922403
ENSG00000270210	AC104695.2	Insomnia	-0.493087	0.621951	0.00781871	0.00743331	3	3	0.922403
ENSG00000186377	CYP4X1	Insomnia	-0.492962	0.62204	0.0219074	6.36608e-06	19	20	0.922403
ENSG00000264880	AP005901.2	Insomnia	0.492887	0.622092	0.0961046	1.50672e-22	21	31	0.922403
ENSG00000198898	CAPZA2	Insomnia	0.492882	0.622096	0.0634699	7.794e-15	16	18	0.922403
ENSG00000272610	MAGI1-IT1	Insomnia	-0.492739	0.622197	0.00228324	0.148808	2	2	0.922403
ENSG00000108590	MED31	Insomnia	-0.492647	0.622262	0.0560084	2.90797e-13	44	49	0.922403
ENSG00000239922	AC092958.1	Insomnia	0.492638	0.622268	4.83709e-05	0.834198	2	2	0.922403
ENSG00000112200	ZNF451	Insomnia	-0.492626	0.622277	0.000241347	0.63818	5	8	0.922403
ENSG00000138075	ABCG5	Insomnia	-0.49256	0.622324	0.000303748	0.598832	3	3	0.922403
ENSG00000179082	C9orf106	Insomnia	-0.492471	0.622387	0.00403291	0.0547967	3	3	0.922403
ENSG00000114650	SCAP	Insomnia	-0.492451	0.6224	0.296078	3.13274e-76	29	30	0.922403
ENSG00000257941	AC011611.5	Insomnia	0.492432	0.622414	8.68296e-06	0.928722	23	26	0.922403
ENSG00000162819	BROX	Insomnia	0.492402	0.622435	0.03359	2.08747e-08	7	7	0.922403
ENSG00000257740	AC073896.3	Insomnia	-0.492078	0.622664	1.28908e-06	0.972677	5	5	0.922403
ENSG00000204397	CARD16	Insomnia	-0.492051	0.622683	0.0231434	3.3858e-06	34	35	0.922403
ENSG00000153404	PLEKHG4B	Insomnia	-0.491996	0.622722	0.016573	8.02908e-05	13	16	0.922403
ENSG00000238286	SLC35E1P1	Insomnia	-0.491681	0.622945	0.0533228	1.2234e-12	7	8	0.922403
ENSG00000235501	AC105942.1	Insomnia	0.491594	0.623007	0.104552	2.56539e-24	15	15	0.922403
ENSG00000109861	CTSC	Insomnia	0.491588	0.623011	0.110671	8.65955e-26	69	73	0.922403
ENSG00000066136	NFYC	Insomnia	0.491587	0.623011	0.175765	1.34479e-41	31	31	0.922403
ENSG00000230965	SNX18P13	Insomnia	0.491567	0.623026	0.0981142	1.16637e-22	37	40	0.922403
ENSG00000273368	AC006566.1	Insomnia	-0.491489	0.62308	0.000250143	0.6331	19	19	0.922403
ENSG00000142089	IFITM3	Insomnia	-0.491259	0.623243	0.140126	1.65472e-32	31	45	0.922403
ENSG00000089091	DZANK1	Insomnia	0.491168	0.623308	0.0483419	1.2842e-11	30	33	0.922403
ENSG00000231646	FSIP2-AS1	Insomnia	-0.491099	0.623356	0.00637127	0.0148829	17	18	0.922403
ENSG00000154822	PLCL2	Insomnia	0.491037	0.6234	0.000624097	0.449519	1	1	0.922403
ENSG00000255642	PABPC1P4	Insomnia	-0.490991	0.623433	0.0980412	9.80494e-23	56	61	0.922403
ENSG00000133962	CATSPERB	Insomnia	-0.49096	0.623455	0.0486283	1.17146e-11	26	28	0.922403
ENSG00000094796	KRT31	Insomnia	-0.490826	0.623549	0.0522774	2.03782e-12	12	14	0.922403
ENSG00000235225	AC016712.1	Insomnia	-0.490729	0.623618	0	1	2	2	0.922403
ENSG00000123136	DDX39A	Insomnia	-0.490714	0.623628	0.00332625	0.0809501	5	5	0.922403
ENSG00000213896	AC109486.1	Insomnia	0.490708	0.623633	0.0018186	0.195679	23	25	0.922403
ENSG00000145431	PDGFC	Insomnia	0.49069	0.623646	0.0236665	2.74204e-06	19	19	0.922403
ENSG00000273367	AL355472.4	Insomnia	0.49067	0.62366	0.00170002	0.212699	4	4	0.922403
ENSG00000066933	MYO9A	Insomnia	0.490573	0.623728	0.026368	6.98057e-07	16	16	0.922403
ENSG00000259327	AC023906.3	Insomnia	-0.490512	0.623772	3.81398e-07	0.985109	4	4	0.922403
ENSG00000213090	AC007256.1	Insomnia	0.490507	0.623775	0.0015436	0.235733	8	8	0.922403
ENSG00000167244	IGF2	Insomnia	-0.490405	0.623848	0.0454179	5.65059e-11	15	15	0.922403
ENSG00000204624	DISP3	Insomnia	-0.490243	0.623962	0.103832	4.79297e-24	39	48	0.922403
ENSG00000164600	NEUROD6	Insomnia	-0.490239	0.623965	0.00415919	0.0513053	21	21	0.922403
ENSG00000111269	CREBL2	Insomnia	0.490205	0.623989	0.0916225	8.37805e-22	24	30	0.922403
ENSG00000169900	PYDC1	Insomnia	-0.490199	0.623993	0.011304	0.00127635	7	7	0.922403
ENSG00000137070	IL11RA	Insomnia	-0.490192	0.623998	0.0173092	6.09719e-05	9	9	0.922403
ENSG00000143190	POU2F1	Insomnia	0.489994	0.624138	0.00517472	0.0295142	6	6	0.922403
ENSG00000103490	PYCARD	Insomnia	-0.489989	0.624142	0.000818521	0.386869	14	16	0.922403
ENSG00000160886	LY6K	Insomnia	-0.489888	0.624213	0.0572129	1.75672e-13	36	41	0.922403
ENSG00000233231	HNRNPA1P49	Insomnia	0.489867	0.624228	1.63211e-05	0.902139	47	58	0.922403
ENSG00000012048	BRCA1	Insomnia	0.489837	0.624249	0.0222292	5.35337e-06	7	7	0.922403
ENSG00000196605	ZNF846	Insomnia	-0.489826	0.624257	0.0658758	1.4538e-15	41	50	0.922403
ENSG00000213967	ZNF726	Insomnia	0.489744	0.624315	0.264277	4.99914e-66	13	15	0.922403
ENSG00000170881	RNF139	Insomnia	0.489717	0.624334	0.0305715	9.09957e-08	19	20	0.922403
ENSG00000269961	AC010359.1	Insomnia	0.489649	0.624382	0.000293089	0.602503	39	41	0.922403
ENSG00000242020	RN7SL68P	Insomnia	0.489636	0.624392	9.68886e-05	0.763343	5	5	0.922403
ENSG00000059769	DNAJC25	Insomnia	-0.48951	0.62448	0.0203853	1.35698e-05	25	25	0.922403
ENSG00000112367	FIG4	Insomnia	-0.489461	0.624515	0.239721	4.83469e-59	33	36	0.922403
ENSG00000107833	NPM3	Insomnia	-0.48942	0.624544	0.0673918	6.76633e-16	16	16	0.922403
ENSG00000105197	TIMM50	Insomnia	0.489368	0.624581	0.0678078	7.97076e-16	6	6	0.922403
ENSG00000135414	GDF11	Insomnia	-0.489113	0.624762	0.000512797	0.493504	20	20	0.922403
ENSG00000233588	CYP51A1P2	Insomnia	0.48908	0.624785	0.00028035	0.612793	32	33	0.922403
ENSG00000259039	AL161804.1	Insomnia	-0.489035	0.624817	0.00102249	0.3338	3	3	0.922403
ENSG00000140694	PARN	Insomnia	-0.488957	0.624872	0.0356353	5.81656e-09	19	21	0.922403
ENSG00000251595	ABCA11P	Insomnia	0.488948	0.624879	0.184213	4.62999e-44	40	40	0.922403
ENSG00000232022	FAAHP1	Insomnia	0.488932	0.62489	0.0417616	3.98591e-10	8	8	0.922403
ENSG00000168646	AXIN2	Insomnia	-0.488778	0.624999	0.000160879	0.701754	2	2	0.922403
ENSG00000083838	ZNF446	Insomnia	0.48876	0.625011	0.00299599	0.0976549	19	22	0.922403
ENSG00000172086	KRCC1	Insomnia	-0.488759	0.625012	0.0135129	0.000392131	6	7	0.922403
ENSG00000136021	SCYL2	Insomnia	0.488503	0.625193	0.0140744	0.000315922	5	5	0.922514
ENSG00000113163	COL4A3BP	Insomnia	-0.488482	0.625208	0.00703572	0.0109911	6	6	0.922514
ENSG00000225725	FAM66E	Insomnia	-0.488445	0.625235	0.00181407	0.194207	26	33	0.922514
ENSG00000225975	LINC01534	Insomnia	0.488343	0.625307	0.0107555	0.00165782	24	24	0.922548
ENSG00000182718	ANXA2	Insomnia	0.488109	0.625473	0.0976107	7.83336e-23	16	19	0.922581
ENSG00000134056	MRPS36	Insomnia	-0.48791	0.625614	0.000133733	0.72763	5	5	0.922581
ENSG00000103512	NOMO1	Insomnia	0.487811	0.625684	0.00243144	0.136118	5	7	0.922581
ENSG00000141068	KSR1	Insomnia	-0.487795	0.625695	0.0413383	4.64478e-10	25	30	0.922581
ENSG00000248115	AC023154.1	Insomnia	0.487773	0.625711	4.22745e-06	0.95048	4	4	0.922581
ENSG00000120899	PTK2B	Insomnia	0.48776	0.62572	0.0216294	7.47615e-06	22	22	0.922581
ENSG00000151893	CACUL1	Insomnia	-0.487655	0.625794	0.0765677	5.78264e-18	29	29	0.922581
ENSG00000115718	PROC	Insomnia	-0.487647	0.6258	0.000154762	0.707862	1	1	0.922581
ENSG00000128463	EMC4	Insomnia	-0.487542	0.625875	0.342844	1.29713e-91	36	40	0.922581
ENSG00000251364	AC107884.1	Insomnia	0.487525	0.625887	0.0472452	2.50382e-11	21	21	0.922581
ENSG00000253309	SERPINE3	Insomnia	-0.487447	0.625941	0.000312728	0.593139	2	2	0.922581
ENSG00000256310	NDUFA5P6	Insomnia	0.487343	0.626015	0.0840768	1.64019e-19	48	49	0.922581
ENSG00000121297	TSHZ3	Insomnia	0.487307	0.626041	0.0282734	2.8255e-07	2	2	0.922581
ENSG00000151239	TWF1	Insomnia	-0.487212	0.626108	0.0305957	8.50398e-08	8	9	0.922581
ENSG00000260806	AL163051.1	Insomnia	0.487082	0.6262	0.000510779	0.494679	1	2	0.922581
ENSG00000125869	LAMP5	Insomnia	-0.487017	0.626246	0.0313419	6.09343e-08	97	103	0.922581
ENSG00000133424	LARGE1	Insomnia	0.486902	0.626328	0.0177117	5.2127e-05	48	49	0.922581
ENSG00000129566	TEP1	Insomnia	0.486885	0.62634	0.0521546	2.13064e-12	36	42	0.922581
ENSG00000197442	MAP3K5	Insomnia	0.486881	0.626343	0.03815	2.24709e-09	13	13	0.922581
ENSG00000164073	MFSD8	Insomnia	-0.486764	0.626425	0.0333294	2.20311e-08	5	5	0.922581
ENSG00000119535	CSF3R	Insomnia	0.486659	0.6265	0.000114588	0.746473	1	1	0.922581
ENSG00000260804	LINC01963	Insomnia	0.486548	0.626579	0.288039	2.74747e-82	32	33	0.922581
ENSG00000133624	ZNF767P	Insomnia	-0.486417	0.626672	0.0480816	1.24737e-11	7	7	0.922581
ENSG00000253327	RAD21-AS1	Insomnia	-0.486371	0.626704	0.00446938	0.0432255	4	5	0.922581
ENSG00000130707	ASS1	Insomnia	0.486237	0.626799	0.139941	8.27554e-33	51	55	0.922581
ENSG00000164089	ETNPPL	Insomnia	-0.486025	0.62695	0.0291862	1.57268e-07	18	19	0.922581
ENSG00000237172	B3GNT9	Insomnia	-0.485975	0.626985	0.0362046	6.07304e-09	19	19	0.922581
ENSG00000273075	RP11-122G18.8	Insomnia	0.485934	0.627014	0.00510057	0.0297174	4	4	0.922581
ENSG00000083444	PLOD1	Insomnia	0.485925	0.62702	0.138334	3.2736e-32	17	20	0.922581
ENSG00000256972	AP000462.3	Insomnia	0.485922	0.627023	0.00197887	0.178697	21	21	0.922581
ENSG00000103051	COG4	Insomnia	-0.485918	0.627025	0.269771	9.60268e-68	52	60	0.922581
ENSG00000134248	LAMTOR5	Insomnia	0.485693	0.627185	0.127998	8.93712e-30	22	22	0.922581
ENSG00000167208	SNX20	Insomnia	-0.485631	0.627229	0.00866658	0.00463204	9	12	0.922581
ENSG00000267575	AC006504.5	Insomnia	0.485273	0.627483	0.0293221	1.53458e-07	17	18	0.922581
ENSG00000197535	MYO5A	Insomnia	-0.485256	0.627495	0.0582053	1.10333e-13	31	33	0.922581
ENSG00000243083	LINC00870	Insomnia	0.485241	0.627506	0.00239814	0.137198	4	4	0.922581
ENSG00000151327	FAM177A1	Insomnia	0.485221	0.62752	0.265564	8.07465e-67	39	41	0.922581
ENSG00000122870	BICC1	Insomnia	-0.485209	0.627528	0.0960324	2.8849e-22	46	51	0.922581
ENSG00000226342	NMD3P1	Insomnia	0.485203	0.627532	0.018899	2.93166e-05	30	35	0.922581
ENSG00000243156	MICAL3	Insomnia	-0.485197	0.627537	0.0156871	0.000118423	42	52	0.922581
ENSG00000179387	ELMOD2	Insomnia	-0.485194	0.627539	0.190327	2.08532e-45	13	14	0.922581
ENSG00000107281	NPDC1	Insomnia	0.485157	0.627565	0.0228441	3.5686e-06	5	6	0.922581
ENSG00000163932	PRKCD	Insomnia	0.485111	0.627597	0.187376	3.533e-45	29	30	0.922581
ENSG00000108924	HLF	Insomnia	0.485062	0.627632	0.0665484	1.63112e-15	13	16	0.922581
ENSG00000111530	CAND1	Insomnia	-0.485	0.627676	0.0947693	7.06408e-22	18	19	0.922581
ENSG00000237021	AL050331.3	Insomnia	-0.484995	0.62768	0.143944	1.34837e-33	6	6	0.922581
ENSG00000176700	SCAND2P	Insomnia	-0.484957	0.627707	0.101711	1.04323e-23	47	47	0.922581
ENSG00000253282	AP001330.1	Insomnia	-0.484897	0.627749	0.00127459	0.28021	20	22	0.922581
ENSG00000229023	AC067945.1	Insomnia	-0.484889	0.627755	0.00144608	0.249348	24	26	0.922581
ENSG00000100473	COCH	Insomnia	0.484808	0.627813	0.184779	7.3538e-45	36	43	0.922581
ENSG00000227632	AC018804.1	Insomnia	0.484721	0.627875	0.0160582	0.000116715	39	49	0.922581
ENSG00000106823	ECM2	Insomnia	0.484666	0.627913	0.17502	2.82301e-41	45	46	0.922581
ENSG00000154316	TDH	Insomnia	-0.484636	0.627935	0.111797	5.93403e-26	45	47	0.922581
ENSG00000157429	ZNF19	Insomnia	0.48449	0.628038	0.044521	7.69215e-11	31	32	0.922588
ENSG00000218052	ADAMTS7P4	Insomnia	-0.484447	0.628069	0.0383008	1.78405e-09	7	8	0.922588
ENSG00000261606	AC091230.1	Insomnia	0.484409	0.628095	0.00177521	0.201426	32	32	0.922588
ENSG00000050767	COL23A1	Insomnia	-0.484192	0.628249	0.0372316	3.51528e-09	72	86	0.922588
ENSG00000158113	LRRC43	Insomnia	0.484177	0.62826	0.04526	6.90509e-11	21	24	0.922588
ENSG00000064687	ABCA7	Insomnia	-0.484147	0.628281	0.00323561	0.0853783	21	22	0.922588
ENSG00000254788	CKLF-CMTM1	Insomnia	0.484143	0.628284	0.000115634	0.745057	15	15	0.922588
ENSG00000204957	AC006486.1	Insomnia	0.483953	0.628419	0.00295145	0.100635	2	3	0.922615
ENSG00000188383	GPAT2P2	Insomnia	0.483913	0.628448	0.0297287	1.23029e-07	6	8	0.922615
ENSG00000196151	WDSUB1	Insomnia	-0.483822	0.628512	0.344443	1.58823e-92	22	22	0.922615
ENSG00000188033	ZNF490	Insomnia	-0.483778	0.628543	0.00234924	0.142837	5	5	0.922615
ENSG00000178177	LCORL	Insomnia	-0.483728	0.628579	0.025592	1.13351e-06	20	22	0.922615
ENSG00000223969	AC002456.1	Insomnia	0.483701	0.628598	0.0606472	2.46136e-14	15	15	0.922615
ENSG00000259856	RAB43P1	Insomnia	-0.483506	0.628737	9.51117e-07	0.976095	3	3	0.922717
ENSG00000168101	NUDT16L1	Insomnia	0.483465	0.628765	0.0121278	0.000831804	12	13	0.922717
ENSG00000253251	AC008560.1	Insomnia	-0.483303	0.628881	0.139869	9.29681e-33	44	46	0.92274
ENSG00000182700	IGIP	Insomnia	-0.483238	0.628927	0.000422848	0.534579	10	10	0.92274
ENSG00000272834	AL022238.3	Insomnia	-0.483195	0.628957	2.45651e-07	0.987948	5	6	0.92274
ENSG00000135917	SLC19A3	Insomnia	0.483166	0.628978	0.100335	4.38954e-23	18	18	0.92274
ENSG00000261596	AC005632.2	Insomnia	0.482792	0.629243	0.00661928	0.0133464	18	20	0.922967
ENSG00000255545	AP004608.1	Insomnia	0.482755	0.62927	0.573218	1.13877e-195	54	56	0.922967
ENSG00000137996	RTCA	Insomnia	-0.48274	0.62928	0.182712	1.49669e-43	44	47	0.922967
ENSG00000132432	SEC61G	Insomnia	-0.48265	0.629345	0.070364	1.80885e-16	7	7	0.922989
ENSG00000248485	PCP4L1	Insomnia	0.482468	0.629474	0.0984294	1.00376e-22	71	75	0.922994
ENSG00000214533	KRT18P33	Insomnia	-0.482465	0.629475	0.0306489	9.11533e-08	33	35	0.922994
ENSG00000182866	LCK	Insomnia	0.482437	0.629495	0.00355687	0.0710972	4	4	0.922994
ENSG00000203819	HIST2H2BC	Insomnia	-0.482355	0.629554	0.00519384	0.0291575	10	11	0.923008
ENSG00000140386	SCAPER	Insomnia	0.482151	0.629698	0.258055	1.94163e-64	22	22	0.923031
ENSG00000173253	DMRT2	Insomnia	0.48213	0.629714	0.0327327	3.4198e-08	17	23	0.923031
ENSG00000246560	AC018797.2	Insomnia	0.482112	0.629727	0.14015	1.2256e-32	18	18	0.923031
ENSG00000261687	AC068724.2	Insomnia	-0.482008	0.6298	0.00732117	0.00931064	1	2	0.923031
ENSG00000135249	RINT1	Insomnia	0.481961	0.629834	0.113171	2.65064e-26	15	15	0.923031
ENSG00000007866	TEAD3	Insomnia	-0.481852	0.629911	1.16708e-05	0.917363	27	29	0.923031
ENSG00000159189	C1QC	Insomnia	-0.481799	0.629949	0.00576959	0.0215405	14	14	0.923031
ENSG00000127324	TSPAN8	Insomnia	0.481755	0.62998	0.0147503	0.000215871	15	15	0.923031
ENSG00000134440	NARS	Insomnia	0.48163	0.630069	0.0061407	0.0173847	10	12	0.923031
ENSG00000244249	AC063955.1	Insomnia	0.481586	0.6301	8.50099e-05	0.780828	1	1	0.923031
ENSG00000027075	PRKCH	Insomnia	0.481571	0.630111	0.000123807	0.73687	5	5	0.923031
ENSG00000120837	NFYB	Insomnia	0.481477	0.630178	0.0525177	1.86743e-12	20	21	0.923057
ENSG00000134077	THUMPD3	Insomnia	0.481292	0.630309	0.40748	3.094e-117	32	34	0.92311
ENSG00000146909	NOM1	Insomnia	0.481287	0.630312	0.545199	5.24458e-180	29	30	0.92311
ENSG00000198093	ZNF649	Insomnia	-0.481045	0.630485	0.240751	2.70744e-59	40	45	0.92329
ENSG00000065989	PDE4A	Insomnia	-0.480709	0.630723	0.00541312	0.0254922	17	18	0.923568
ENSG00000105707	HPN	Insomnia	-0.480426	0.630925	0.0317417	4.31914e-08	32	34	0.92379
ENSG00000169750	RAC3	Insomnia	0.480152	0.631119	0.057821	1.2868e-13	23	24	0.923959
ENSG00000074211	PPP2R2C	Insomnia	-0.480106	0.631152	0.250258	5.42577e-62	5	5	0.923959
ENSG00000178409	BEND3	Insomnia	0.480057	0.631187	0.00248054	0.132667	10	10	0.923959
ENSG00000273384	AL137796.1	Insomnia	-0.479723	0.631424	0.0236252	2.73202e-06	8	8	0.923979
ENSG00000261019	AC010132.4	Insomnia	-0.47971	0.631433	0.13844	1.79438e-32	18	18	0.923979
ENSG00000081818	PCDHB4	Insomnia	-0.479686	0.631451	0.000814423	0.38929	1	2	0.923979
ENSG00000105559	PLEKHA4	Insomnia	-0.47968	0.631455	0.00130339	0.274877	10	11	0.923979
ENSG00000235194	PPP1R3E	Insomnia	0.479617	0.6315	0.0142993	0.000273196	1	1	0.923979
ENSG00000121690	DEPDC7	Insomnia	-0.47953	0.631562	0.0186581	3.16727e-05	26	27	0.923979
ENSG00000197586	ENTPD6	Insomnia	0.479458	0.631613	0.156206	3.44026e-37	37	39	0.923979
ENSG00000166526	ZNF3	Insomnia	0.479402	0.631652	0.0154203	0.000156932	11	11	0.923979
ENSG00000117115	PADI2	Insomnia	0.4794	0.631654	0.0631307	5.74836e-15	52	56	0.923979
ENSG00000176595	KBTBD11	Insomnia	0.479312	0.631716	0.0217866	6.65427e-06	45	55	0.923979
ENSG00000117226	GBP3	Insomnia	0.479209	0.63179	0.707657	2.71242e-304	32	36	0.923979
ENSG00000240522	RPL7AP10	Insomnia	-0.479178	0.631812	0.0129167	0.000551411	4	4	0.923979
ENSG00000156162	DPY19L4	Insomnia	0.479138	0.631841	0.0634269	6.98488e-15	40	40	0.923979
ENSG00000174715	AC020890.1	Insomnia	-0.478978	0.631954	0.00238849	0.140135	2	2	0.924072
ENSG00000123810	B9D2	Insomnia	0.478897	0.632012	0.00477734	0.0368524	22	24	0.924084
ENSG00000259205	PRKXP1	Insomnia	0.478811	0.632073	0.210905	3.2002e-51	13	14	0.924102
ENSG00000144369	FAM171B	Insomnia	0.478718	0.632139	0.0776005	5.57709e-18	38	39	0.924127
ENSG00000170873	MTSS1	Insomnia	-0.478619	0.63221	0.0276668	3.42103e-07	44	48	0.924158
ENSG00000259296	AC020892.2	Insomnia	0.478108	0.632574	0.000319835	0.58828	23	23	0.924326
ENSG00000231534	FBXO36-IT1	Insomnia	-0.478084	0.63259	0.00015041	0.711097	5	5	0.924326
ENSG00000159079	C21orf59	Insomnia	0.477991	0.632656	0.100367	2.51192e-23	29	30	0.924326
ENSG00000160539	PLPP7	Insomnia	0.477948	0.632687	0.0240834	2.30467e-06	11	11	0.924326
ENSG00000266714	MYO15B	Insomnia	-0.477818	0.63278	0.136319	1.15949e-31	60	80	0.924326
ENSG00000268598	VN1R80P	Insomnia	-0.477817	0.63278	3.62074e-06	0.954147	3	4	0.924326
ENSG00000267127	AC090360.1	Insomnia	0.477816	0.632781	0.126989	1.80231e-29	35	35	0.924326
ENSG00000116717	GADD45A	Insomnia	0.477762	0.632819	0.000478476	0.507709	35	35	0.924326
ENSG00000129757	CDKN1C	Insomnia	-0.477759	0.632822	0.0018177	0.19824	6	6	0.924326
ENSG00000111144	LTA4H	Insomnia	0.477659	0.632893	0.0201052	1.52109e-05	9	9	0.924326
ENSG00000109576	AADAT	Insomnia	-0.477521	0.632991	0.210184	4.64057e-51	30	30	0.924326
ENSG00000134242	PTPN22	Insomnia	0.477272	0.633168	0.0504835	5.18907e-12	6	6	0.924326
ENSG00000143878	RHOB	Insomnia	-0.47725	0.633184	0.000848765	0.378011	5	5	0.924326
ENSG00000259673	IQCH-AS1	Insomnia	0.477145	0.633259	0.0229801	3.61083e-06	15	15	0.924326
ENSG00000173575	CHD2	Insomnia	-0.477128	0.633271	0.000397469	0.546249	4	4	0.924326
ENSG00000272240	AC004908.1	Insomnia	-0.47712	0.633277	0.0368194	4.06999e-09	8	10	0.924326
ENSG00000157379	DHRS1	Insomnia	0.477118	0.633278	0.432449	5.81437e-126	66	69	0.924326
ENSG00000142530	FAM71E1	Insomnia	-0.477093	0.633296	0.00329006	0.0812876	7	7	0.924326
ENSG00000152495	CAMK4	Insomnia	0.477051	0.633325	0.0172476	6.50921e-05	16	16	0.924326
ENSG00000183977	PP2D1	Insomnia	-0.477024	0.633345	3.07806e-05	0.867076	23	25	0.924326
ENSG00000117595	IRF6	Insomnia	0.477004	0.633359	0.0986209	8.77077e-23	19	20	0.924326
ENSG00000168461	RAB31	Insomnia	0.476906	0.633429	0.0753986	1.28654e-17	43	48	0.924356
ENSG00000103769	RAB11A	Insomnia	-0.476768	0.633527	2.34645e-05	0.8838	12	15	0.924428
ENSG00000203618	GP1BB	Insomnia	-0.476491	0.633724	0.00167267	0.215302	3	4	0.924643
ENSG00000159263	SIM2	Insomnia	0.47625	0.633896	7.70624e-05	0.791581	4	4	0.924644
ENSG00000263551	AP005328.1	Insomnia	0.476104	0.634	1.23211e-05	0.915663	1	1	0.924644
ENSG00000165125	TRPV6	Insomnia	-0.476023	0.634058	0.0543689	5.69604e-13	27	30	0.924644
ENSG00000253978	CTB-178M22.2	Insomnia	-0.476017	0.634063	0.000794308	0.394584	20	20	0.924644
ENSG00000185730	ZNF696	Insomnia	-0.476015	0.634064	0.0332436	2.44763e-08	27	29	0.924644
ENSG00000132561	MATN2	Insomnia	-0.475908	0.63414	0.13348	4.88363e-31	60	62	0.924644
ENSG00000183605	SFXN4	Insomnia	-0.475905	0.634142	0.0420725	3.23434e-10	19	19	0.924644
ENSG00000075407	ZNF37A	Insomnia	0.475897	0.634148	0.0156533	0.000147086	42	47	0.924644
ENSG00000126247	CAPNS1	Insomnia	-0.475838	0.63419	0.00284886	0.106761	23	27	0.924644
ENSG00000187953	PMS2CL	Insomnia	-0.475761	0.634244	0.405302	1.86122e-114	75	84	0.924644
ENSG00000273253	AL022328.4	Insomnia	0.475729	0.634267	0.572081	4.95816e-198	39	40	0.924644
ENSG00000167523	SPATA33	Insomnia	0.475224	0.634627	0.100875	2.01405e-23	11	12	0.924936
ENSG00000227117	HORMAD2-AS1	Insomnia	0.475138	0.634688	0.00768849	0.00775244	4	4	0.924936
ENSG00000230992	FAM201B	Insomnia	-0.475133	0.634692	0.00333322	0.0811264	5	5	0.924936
ENSG00000067248	DHX29	Insomnia	0.47513	0.634695	0.000336234	0.57989	9	10	0.924936
ENSG00000168818	STX18	Insomnia	-0.475103	0.634714	0.164612	3.9104e-39	11	13	0.924936
ENSG00000140905	GCSH	Insomnia	-0.475027	0.634768	0.0717649	1.06456e-16	32	35	0.924943
ENSG00000174744	BRMS1	Insomnia	-0.474638	0.635045	0.0664382	1.56759e-15	24	25	0.925264
ENSG00000131233	GJA9	Insomnia	0.47458	0.635086	0.00220786	0.155773	4	4	0.925264
ENSG00000173209	AHSA2	Insomnia	0.474458	0.635173	0.52234	3.52423e-168	97	99	0.925317
ENSG00000264293	RN7SL657P	Insomnia	-0.474391	0.635221	5.95235e-05	0.81071	2	2	0.925317
ENSG00000115919	KYNU	Insomnia	0.474254	0.635319	0.0146876	0.000224457	3	3	0.925318
ENSG00000175318	GRAMD2A	Insomnia	-0.474251	0.635321	9.09446e-05	0.773253	3	4	0.925318
ENSG00000181222	POLR2A	Insomnia	-0.474036	0.635474	0.0431796	1.96403e-10	28	31	0.925362
ENSG00000254802	AC022182.2	Insomnia	-0.474004	0.635497	0.0222969	5.51124e-06	16	19	0.925362
ENSG00000232460	BMPR1APS2	Insomnia	-0.47387	0.635593	5.08024e-05	0.82965	10	10	0.925362
ENSG00000267809	NDUFV2P1	Insomnia	-0.473846	0.63561	0.00157451	0.230601	6	7	0.925362
ENSG00000214517	PPME1	Insomnia	0.473817	0.63563	0.00242972	0.135295	6	6	0.925362
ENSG00000152910	CNTNAP4	Insomnia	0.473788	0.635651	0.168752	3.6296e-40	130	138	0.925362
ENSG00000181019	NQO1	Insomnia	-0.473725	0.635696	0.00359713	0.0693839	23	26	0.925362
ENSG00000162817	C1orf115	Insomnia	0.473464	0.635882	0.149775	1.91694e-35	33	33	0.925435
ENSG00000189152	GRAPL	Insomnia	-0.473452	0.635891	0.0364538	5.43881e-09	14	15	0.925435
ENSG00000241878	PISD	Insomnia	-0.473447	0.635894	0.347717	4.27043e-93	46	47	0.925435
ENSG00000249738	AC008691.1	Insomnia	-0.473375	0.635946	0.0015433	0.235957	11	11	0.925438
ENSG00000257218	GATC	Insomnia	-0.473079	0.636157	0.733118	0	48	50	0.925595
ENSG00000135636	DYSF	Insomnia	0.473021	0.636198	0.0505397	2.91157e-12	32	38	0.925595
ENSG00000119862	LGALSL	Insomnia	-0.473016	0.636202	0.0198477	1.53478e-05	16	17	0.925595
ENSG00000137486	ARRB1	Insomnia	0.472863	0.636311	0.0038358	0.0605822	22	25	0.925609
ENSG00000197024	ZNF398	Insomnia	-0.472632	0.636476	0.0370704	3.93753e-09	7	8	0.925609
ENSG00000258695	AC005225.3	Insomnia	-0.47263	0.636477	0.0523338	2.08404e-12	21	21	0.925609
ENSG00000116254	CHD5	Insomnia	0.472627	0.636479	0.000191422	0.676546	2	2	0.925609
ENSG00000205217	FAM106B	Insomnia	0.472445	0.636609	0.0669022	1.0364e-15	20	20	0.925609
ENSG00000120742	SERP1	Insomnia	-0.472344	0.636681	0.24528	3.48389e-61	36	39	0.925609
ENSG00000226864	ATE1-AS1	Insomnia	-0.472265	0.636738	0.504512	2.0275e-158	50	54	0.925609
ENSG00000103495	MAZ	Insomnia	0.472178	0.6368	1.31355e-05	0.912807	1	2	0.925609
ENSG00000075151	EIF4G3	Insomnia	0.472167	0.636808	0.0294214	1.02619e-07	5	6	0.925609
ENSG00000230725	AL035252.2	Insomnia	0.472144	0.636824	0.0613197	2.04038e-14	30	32	0.925609
ENSG00000248905	FMN1	Insomnia	0.47214	0.636827	0.00207827	0.168088	8	8	0.925609
ENSG00000150471	ADGRL3	Insomnia	-0.472128	0.636835	0.00726509	0.00959271	7	7	0.925609
ENSG00000138759	FRAS1	Insomnia	-0.472104	0.636853	0.250995	3.33541e-62	90	96	0.925609
ENSG00000166479	TMX3	Insomnia	0.47191	0.636991	0.000254094	0.630329	6	6	0.925686
ENSG00000273284	AP001033.2	Insomnia	0.471891	0.637004	0.00013947	0.721815	7	8	0.925686
ENSG00000211448	DIO2	Insomnia	0.471672	0.637161	6.71556e-06	0.937887	21	21	0.925737
ENSG00000273442	AC006946.3	Insomnia	0.471576	0.637229	0.0290994	1.83472e-07	18	18	0.925737
ENSG00000176915	ANKLE2	Insomnia	0.471498	0.637285	0.0798198	1.79466e-18	24	26	0.925737
ENSG00000120820	GLT8D2	Insomnia	-0.471298	0.637428	0.114214	1.11239e-26	26	26	0.925737
ENSG00000114473	IQCG	Insomnia	-0.47126	0.637455	0.163199	1.82553e-38	20	22	0.925737
ENSG00000234614	AL450992.2	Insomnia	-0.471238	0.637471	0.142521	2.49821e-33	9	9	0.925737
ENSG00000234165	AC114877.1	Insomnia	0.471193	0.637503	0.000811673	0.386241	3	4	0.925737
ENSG00000042781	USH2A	Insomnia	0.471188	0.637506	5.47418e-05	0.822573	2	2	0.925737
ENSG00000075043	KCNQ2	Insomnia	0.471167	0.637521	0.00011557	0.74575	15	17	0.925737
ENSG00000146360	GPR6	Insomnia	-0.471151	0.637533	0.049984	5.70231e-12	23	25	0.925737
ENSG00000260022	AL031716.1	Insomnia	0.471003	0.637639	0.000615559	0.454031	13	15	0.925789
ENSG00000241288	AC092902.2	Insomnia	-0.470895	0.637716	0.0815614	6.21614e-19	9	9	0.925789
ENSG00000178342	KCNG2	Insomnia	0.470637	0.6379	0.000568192	0.470379	1	1	0.925789
ENSG00000065833	ME1	Insomnia	-0.470624	0.63791	0.0273839	4.12627e-07	22	22	0.925789
ENSG00000110906	KCTD10	Insomnia	0.470577	0.637943	0.130567	2.75038e-30	37	38	0.925789
ENSG00000018607	ZNF806	Insomnia	0.470497	0.638	0.00224307	0.152389	2	5	0.925789
ENSG00000162927	PUS10	Insomnia	0.470416	0.638058	0.176814	9.12149e-42	17	17	0.925789
ENSG00000172349	IL16	Insomnia	0.470368	0.638092	0.0011684	0.301509	6	7	0.925789
ENSG00000031081	ARHGAP31	Insomnia	0.470346	0.638108	0.0331703	2.38613e-08	10	10	0.925789
ENSG00000176396	EID2	Insomnia	0.470333	0.638117	0.0114188	0.00118018	13	19	0.925789
ENSG00000260388	LINC00562	Insomnia	-0.470286	0.638151	0.0165894	8.10122e-05	32	33	0.925789
ENSG00000100029	PES1	Insomnia	0.470226	0.638194	0.00407081	0.0532336	28	29	0.925789
ENSG00000220804	LINC01881	Insomnia	-0.4702	0.638212	0.16223	1.1722e-38	75	93	0.925789
ENSG00000115221	ITGB6	Insomnia	0.470134	0.638259	0.0507175	4.85601e-12	31	32	0.925789
ENSG00000138085	ATRAID	Insomnia	-0.470046	0.638322	0.0821167	3.60392e-19	14	14	0.9258
ENSG00000236819	LINC01563	Insomnia	-0.469985	0.638365	0.000333049	0.581048	4	4	0.9258
ENSG00000172339	ALG14	Insomnia	0.469795	0.638502	0.0435932	1.51957e-10	14	17	0.925852
ENSG00000167535	CACNB3	Insomnia	0.469786	0.638508	0.161218	3.49978e-38	5	5	0.925852
ENSG00000198040	ZNF84	Insomnia	0.469666	0.638593	0.00729951	0.00960022	4	4	0.925852
ENSG00000150527	CTAGE5	Insomnia	0.469644	0.63861	0.0717081	1.04069e-16	16	17	0.925852
ENSG00000205639	MFSD2B	Insomnia	-0.469583	0.638653	0.000205694	0.665642	2	2	0.925852
ENSG00000266644	AC103810.5	Insomnia	0.469521	0.638697	0.000296552	0.603699	8	10	0.925852
ENSG00000186280	KDM4D	Insomnia	0.469184	0.638938	0	1	19	19	0.925882
ENSG00000261379	AC010735.1	Insomnia	-0.469089	0.639006	0.000465111	0.513586	18	18	0.925882
ENSG00000174502	SLC26A9	Insomnia	0.469054	0.639031	0.0648922	3.01049e-15	14	14	0.925882
ENSG00000104689	TNFRSF10A	Insomnia	-0.468799	0.639213	0.0798652	1.31328e-18	32	37	0.925882
ENSG00000138750	NUP54	Insomnia	0.468755	0.639245	0.00674769	0.0128309	21	21	0.925882
ENSG00000250486	FAM218A	Insomnia	-0.468706	0.63928	0.184359	9.55831e-44	32	32	0.925882
ENSG00000254415	SIGLEC14	Insomnia	0.468669	0.639307	0.138856	3.03455e-33	30	31	0.925882
ENSG00000169045	HNRNPH1	Insomnia	-0.468657	0.639315	4.03797e-06	0.951599	15	16	0.925882
ENSG00000260238	PMF1-BGLAP	Insomnia	-0.468477	0.639443	0.145315	7.00861e-34	55	56	0.925882
ENSG00000189275	LINC01164	Insomnia	-0.468457	0.639458	0.210954	5.58288e-51	55	58	0.925882
ENSG00000157111	TMEM171	Insomnia	-0.468435	0.639473	0.130243	2.91772e-30	12	14	0.925882
ENSG00000104332	SFRP1	Insomnia	-0.468416	0.639487	0.115424	8.4963e-27	36	38	0.925882
ENSG00000165898	ISCA2	Insomnia	-0.468366	0.639523	0.0338986	1.60134e-08	15	16	0.925882
ENSG00000273382	AL356488.3	Insomnia	0.468354	0.639531	0.000534229	0.48573	4	4	0.925882
ENSG00000205413	SAMD9	Insomnia	-0.468325	0.639552	0.0324368	3.88633e-08	16	19	0.925882
ENSG00000112941	PAPD7	Insomnia	0.468238	0.639614	0.0249669	1.46364e-06	17	18	0.925882
ENSG00000155636	RBM45	Insomnia	0.468217	0.639629	4.22667e-06	0.950013	17	19	0.925882
ENSG00000229212	AC044860.1	Insomnia	-0.468156	0.639673	0.521447	8.44906e-167	65	68	0.925882
ENSG00000144909	OSBPL11	Insomnia	-0.468056	0.639744	0.207566	3.08256e-50	33	33	0.925882
ENSG00000105887	MTPN	Insomnia	-0.467904	0.639853	0.000334672	0.580454	9	10	0.925882
ENSG00000166006	KCNC2	Insomnia	-0.46788	0.63987	0.0215315	8.10176e-06	16	16	0.925882
ENSG00000158604	TMED4	Insomnia	-0.46787	0.639877	0.13986	8.9691e-33	13	13	0.925882
ENSG00000230929	AC099513.1	Insomnia	0.467848	0.639893	0.0217116	7.10748e-06	9	10	0.925882
ENSG00000198468	FLVCR1-AS1	Insomnia	0.467832	0.639904	0.583918	7.23454e-203	25	26	0.925882
ENSG00000132323	ILKAP	Insomnia	-0.467718	0.639986	9.26877e-05	0.771314	7	7	0.925882
ENSG00000241973	PI4KA	Insomnia	0.467697	0.640001	0.000377552	0.556488	3	4	0.925882
ENSG00000257220	FAM213AP1	Insomnia	0.467069	0.640451	3.25648e-05	0.863287	2	2	0.926461
ENSG00000182050	MGAT4C	Insomnia	0.466886	0.640581	0.0655381	2.58881e-15	41	42	0.926463
ENSG00000168038	ULK4	Insomnia	-0.466827	0.640623	0.630184	3.85269e-234	55	55	0.926463
ENSG00000162929	KIAA1841	Insomnia	0.466819	0.640629	0.0473332	2.28298e-11	18	18	0.926463
ENSG00000219881	GAPDHP42	Insomnia	-0.466686	0.640725	0.0554528	3.99807e-13	48	50	0.926463
ENSG00000166831	RBPMS2	Insomnia	-0.466684	0.640726	0.0230383	3.95266e-06	23	23	0.926463
ENSG00000267053	AC012617.1	Insomnia	-0.466591	0.640792	0.301132	1.50718e-77	47	47	0.926463
ENSG00000005882	PDK2	Insomnia	0.466584	0.640797	0.0395212	8.97424e-10	23	24	0.926463
ENSG00000236617	AC127070.2	Insomnia	0.46649	0.640865	0.0202872	1.43831e-05	21	25	0.926464
ENSG00000055732	MCOLN3	Insomnia	0.466446	0.640897	0.217325	5.814e-53	81	84	0.926464
ENSG00000266588	AC006441.4	Insomnia	-0.466273	0.64102	8.14617e-06	0.931367	11	11	0.926571
ENSG00000152382	TADA1	Insomnia	-0.465971	0.641236	0.161271	4.02809e-38	46	47	0.926774
ENSG00000179941	BBS10	Insomnia	-0.465939	0.641259	0.103842	5.2178e-24	29	29	0.926774
ENSG00000272679	AL355987.2	Insomnia	-0.465745	0.641398	0.00149115	0.243061	18	18	0.926834
ENSG00000149634	SPATA25	Insomnia	0.465742	0.6414	5.32025e-05	0.825037	1	3	0.926834
ENSG00000108932	SLC16A6	Insomnia	0.465669	0.641452	0.0289938	2.11265e-07	7	8	0.926839
ENSG00000177469	CAVIN1	Insomnia	-0.465292	0.641722	0.020785	1.14298e-05	10	11	0.926959
ENSG00000260300	AC009119.2	Insomnia	-0.465272	0.641737	0.0033638	0.0788358	18	20	0.926959
ENSG00000140025	EFCAB11	Insomnia	0.465203	0.641786	0.0790396	2.73202e-18	49	52	0.926959
ENSG00000165406	2024-03-08	Insomnia	-0.465142	0.64183	0.106084	1.58418e-24	44	47	0.926959
ENSG00000224731	AC016716.2	Insomnia	-0.46494	0.641975	0.00109691	0.316257	6	8	0.926959
ENSG00000106404	CLDN15	Insomnia	-0.4649	0.642003	0.0997831	5.17961e-23	15	16	0.926959
ENSG00000164935	DCSTAMP	Insomnia	0.464895	0.642007	0.00106946	0.323689	10	11	0.926959
ENSG00000124215	CDH26	Insomnia	0.464813	0.642065	0.0244168	1.77488e-06	2	2	0.926959
ENSG00000108947	EFNB3	Insomnia	0.464803	0.642072	0.0360665	6.14211e-09	20	22	0.926959
ENSG00000197780	TAF13	Insomnia	0.464796	0.642078	0.00917471	0.0036615	7	7	0.926959
ENSG00000259976	AC093010.3	Insomnia	0.464794	0.642079	0.0690168	3.64088e-16	36	39	0.926959
ENSG00000160785	SLC25A44	Insomnia	0.464674	0.642165	0.00897837	0.0040572	22	25	0.927012
ENSG00000099901	RANBP1	Insomnia	0.464576	0.642235	0.015353	0.00016222	8	8	0.927042
ENSG00000162999	DUSP19	Insomnia	-0.463777	0.642808	0.0701802	2.52488e-16	20	22	0.927638
ENSG00000133302	SLF1	Insomnia	0.46375	0.642827	0.286497	6.41276e-74	13	13	0.927638
ENSG00000105467	SYNGR4	Insomnia	-0.463727	0.642843	2.35014e-05	0.882583	2	2	0.927638
ENSG00000233783	AP001442.1	Insomnia	-0.463692	0.642869	2.88423e-06	0.95915	9	10	0.927638
ENSG00000159882	ZNF230	Insomnia	0.463654	0.642896	0.0852036	8.62562e-20	11	11	0.927638
ENSG00000255025	AF228730.5	Insomnia	0.463465	0.643031	1.43864e-05	0.908912	37	42	0.927721
ENSG00000233762	AC007969.1	Insomnia	0.463331	0.643127	0.00903464	0.00398577	10	11	0.927721
ENSG00000188186	LAMTOR4	Insomnia	0.463318	0.643137	0.0506195	3.71805e-12	44	49	0.927721
ENSG00000166889	PATL1	Insomnia	-0.463298	0.64315	0.000766824	0.402957	2	2	0.927721
ENSG00000205885	C1RL-AS1	Insomnia	-0.462885	0.643447	1.86084e-05	0.896298	7	8	0.928077
ENSG00000241120	HMGN1P8	Insomnia	0.462638	0.643624	0.00216455	0.159872	24	26	0.928258
ENSG00000235947	EGOT	Insomnia	0.462477	0.64374	7.74129e-05	0.790243	6	7	0.928258
ENSG00000155093	PTPRN2	Insomnia	0.462439	0.643767	0.37051	4.50882e-102	87	92	0.928258
ENSG00000136628	EPRS	Insomnia	0.462434	0.64377	0.0178914	4.47206e-05	22	24	0.928258
ENSG00000254343	AC091563.1	Insomnia	-0.462272	0.643886	0.0180168	4.2827e-05	7	7	0.928285
ENSG00000171223	JUNB	Insomnia	0.462084	0.644021	8.45938e-05	0.780621	16	17	0.928285
ENSG00000132640	BTBD3	Insomnia	-0.462078	0.644026	0.0220408	5.88992e-06	25	28	0.928285
ENSG00000253805	AC245164.1	Insomnia	-0.461993	0.644087	0.00290396	0.102209	54	58	0.928285
ENSG00000175061	LRRC75A-AS1	Insomnia	-0.461974	0.6441	0.0870427	2.94941e-20	19	20	0.928285
ENSG00000085741	WNT11	Insomnia	-0.461932	0.64413	0.00518487	0.0293433	2	2	0.928285
ENSG00000067369	TP53BP1	Insomnia	0.461833	0.644201	6.49255e-05	0.807838	3	3	0.928285
ENSG00000065268	WDR18	Insomnia	0.461816	0.644213	0.418216	1.20179e-119	42	44	0.928285
ENSG00000164338	UTP15	Insomnia	0.461712	0.644288	0.0164907	9.75183e-05	9	9	0.928285
ENSG00000075239	ACAT1	Insomnia	-0.461676	0.644314	0.0306372	9.34568e-08	25	27	0.928285
ENSG00000171132	PRKCE	Insomnia	0.461609	0.644361	0.000186736	0.679849	25	27	0.928285
ENSG00000186777	ZNF732	Insomnia	0.461557	0.644399	0.224566	9.22846e-56	38	39	0.928285
ENSG00000160410	SHKBP1	Insomnia	0.461502	0.644438	0.00217262	0.159006	7	7	0.928285
ENSG00000101447	FAM83D	Insomnia	-0.46143	0.64449	0.105142	1.28535e-24	25	25	0.928285
ENSG00000273487	AC104836.2	Insomnia	-0.461373	0.644531	0.0667916	8.50833e-16	18	18	0.928285
ENSG00000078618	NRDC	Insomnia	0.461175	0.644673	0.0383074	1.75345e-09	16	16	0.928413
ENSG00000086200	IPO11	Insomnia	0.461112	0.644719	0.0594463	5.92889e-14	22	23	0.928413
ENSG00000260711	AL121839.2	Insomnia	-0.461034	0.644774	0.172866	4.59125e-41	44	49	0.928414
ENSG00000109062	SLC9A3R1	Insomnia	0.460784	0.644953	0.0036243	0.068663	5	5	0.928414
ENSG00000225489	AL354707.1	Insomnia	-0.460743	0.644983	0.0179939	3.95127e-05	9	9	0.928414
ENSG00000140853	NLRC5	Insomnia	-0.460726	0.644995	8.0957e-07	0.979141	6	6	0.928414
ENSG00000178718	RPP25	Insomnia	-0.460632	0.645063	0.0323203	4.08864e-08	24	25	0.928414
ENSG00000238266	LINC00707	Insomnia	0.460627	0.645066	0.0108806	0.0015855	43	45	0.928414
ENSG00000160953	MUM1	Insomnia	0.460596	0.645088	0.0319877	4.79371e-08	17	19	0.928414
ENSG00000088035	ALG6	Insomnia	0.460559	0.645115	0.0882227	5.83653e-21	10	11	0.928414
ENSG00000153989	NUS1	Insomnia	0.460343	0.64527	0.00909539	0.00391492	32	36	0.928423
ENSG00000070808	CAMK2A	Insomnia	0.460287	0.64531	0.00136146	0.262574	38	42	0.928423
ENSG00000273243	Z82243.1	Insomnia	0.460212	0.645364	0.00606404	0.0183704	6	7	0.928423
ENSG00000263677	AC012588.1	Insomnia	-0.460159	0.645402	0.00065237	0.440412	4	4	0.928423
ENSG00000137821	LRRC49	Insomnia	0.460001	0.645515	0.0795295	2.20908e-18	20	20	0.928423
ENSG00000145979	TBC1D7	Insomnia	0.459987	0.645526	0.38727	6.23192e-108	36	38	0.928423
ENSG00000272556	GTF2IP13	Insomnia	-0.459798	0.645661	0.0220094	6.41322e-06	15	15	0.928423
ENSG00000215305	VPS16	Insomnia	-0.459694	0.645736	0.0520186	2.30994e-12	16	16	0.928423
ENSG00000137944	KYAT3	Insomnia	-0.459638	0.645776	0.754114	0	49	53	0.928423
ENSG00000131094	C1QL1	Insomnia	-0.459558	0.645834	0.0389973	1.25119e-09	60	69	0.928423
ENSG00000160789	LMNA	Insomnia	0.459487	0.645885	0.0183784	3.72572e-05	14	15	0.928423
ENSG00000163808	KIF15	Insomnia	0.459353	0.645981	0.147022	1.68829e-34	9	9	0.928423
ENSG00000135697	BCO1	Insomnia	-0.459351	0.645982	0.00169664	0.211812	41	49	0.928423
ENSG00000233829	AC017078.1	Insomnia	0.459336	0.645993	1.87537e-05	0.895689	20	22	0.928423
ENSG00000250137	AC093607.1	Insomnia	0.459329	0.645998	0.00016946	0.694422	51	52	0.928423
ENSG00000259290	AP001007.3	Insomnia	0.459303	0.646017	1.81133e-05	0.897732	3	4	0.928423
ENSG00000113621	TXNDC15	Insomnia	0.459255	0.646051	0.0232891	3.37452e-06	14	14	0.928423
ENSG00000198130	HIBCH	Insomnia	-0.459222	0.646075	0.251123	4.48348e-63	25	26	0.928423
ENSG00000255966	AC006064.3	Insomnia	0.459132	0.646139	2.78761e-06	0.960686	3	3	0.928423
ENSG00000232558	KCND3-IT1	Insomnia	0.459048	0.6462	0.00564602	0.0228515	1	1	0.928423
ENSG00000213066	FGFR1OP	Insomnia	-0.459011	0.646226	0.00190096	0.186112	12	13	0.928423
ENSG00000116574	RHOU	Insomnia	-0.45899	0.646241	0.0245797	1.66898e-06	22	23	0.928423
ENSG00000255366	AC120036.5	Insomnia	0.458818	0.646365	0.0116382	0.00104973	4	9	0.928423
ENSG00000212127	TAS2R14	Insomnia	0.458778	0.646394	0.200833	4.15438e-48	5	19	0.928423
ENSG00000230783	AC009961.3	Insomnia	-0.458773	0.646397	0.00278972	0.109312	17	18	0.928423
ENSG00000105085	MED26	Insomnia	-0.458758	0.646408	4.18984e-07	0.984421	11	11	0.928423
ENSG00000062822	POLD1	Insomnia	0.458676	0.646467	3.00773e-05	0.868455	7	8	0.928436
ENSG00000134121	CHL1	Insomnia	-0.458586	0.646531	0.13919	2.27331e-32	43	47	0.928458
ENSG00000139289	PHLDA1	Insomnia	0.458459	0.646622	0.0282879	2.92816e-07	26	32	0.928476
ENSG00000198185	ZNF334	Insomnia	-0.458245	0.646776	0.264559	1.5675e-66	19	19	0.928476
ENSG00000141577	CEP131	Insomnia	0.458245	0.646776	0.0126638	0.000642102	34	37	0.928476
ENSG00000138035	PNPT1	Insomnia	-0.45824	0.64678	0.0405925	5.93994e-10	7	8	0.928476
ENSG00000205060	SLC35B4	Insomnia	0.458213	0.6468	0.00496617	0.0321664	29	30	0.928476
ENSG00000154723	ATP5J	Insomnia	-0.458155	0.646841	0.000422681	0.532495	6	6	0.928476
ENSG00000165685	TMEM52B	Insomnia	-0.45798	0.646967	0.0249048	1.56197e-06	23	29	0.928523
ENSG00000110536	PTPMT1	Insomnia	0.457928	0.647004	0.0331881	2.5487e-08	20	20	0.928523
ENSG00000162063	CCNF	Insomnia	-0.457869	0.647047	0.0175412	5.45003e-05	4	4	0.928523
ENSG00000231924	PSG1	Insomnia	-0.457757	0.647127	0.0200796	1.59668e-05	2	2	0.928523
ENSG00000115194	SLC30A3	Insomnia	-0.457754	0.647129	0.00777155	0.00733656	7	7	0.928523
ENSG00000108669	CYTH1	Insomnia	0.457688	0.647176	0.0170986	7.1416e-05	39	44	0.928523
ENSG00000155926	SLA	Insomnia	0.45761	0.647233	0.0373699	3.09541e-09	38	40	0.928523
ENSG00000250668	LINC02123	Insomnia	0.457503	0.64731	0.0013501	0.266081	35	36	0.928523
ENSG00000141376	BCAS3	Insomnia	0.457273	0.647475	0.0105213	0.00176769	13	15	0.928523
ENSG00000172817	CYP7B1	Insomnia	-0.457211	0.647519	0.0738443	3.33759e-17	64	64	0.928523
ENSG00000203301	AL590822.1	Insomnia	-0.457162	0.647555	0.00120048	0.295511	7	7	0.928523
ENSG00000002745	WNT16	Insomnia	0.457037	0.647645	0.0798064	9.96513e-19	49	49	0.928523
ENSG00000231453	LINC01305	Insomnia	0.456884	0.647754	0.000224722	0.651386	7	8	0.928523
ENSG00000164535	DAGLB	Insomnia	0.456884	0.647754	0.0580716	1.09091e-13	33	35	0.928523
ENSG00000138592	USP8	Insomnia	-0.456871	0.647764	0.374689	1.31828e-102	53	57	0.928523
ENSG00000019549	SNAI2	Insomnia	0.456761	0.647843	0.00194309	0.182341	4	6	0.928523
ENSG00000227417	AC114402.2	Insomnia	-0.456757	0.647846	0.000135565	0.724309	2	2	0.928523
ENSG00000231107	LINC01508	Insomnia	0.456672	0.647907	0.0215812	7.55172e-06	15	16	0.928523
ENSG00000137876	RSL24D1	Insomnia	0.456657	0.647917	0.0970103	2.1361e-22	15	15	0.928523
ENSG00000112167	SAYSD1	Insomnia	0.456582	0.647972	0.0385548	1.66498e-09	29	31	0.928523
ENSG00000140285	FGF7	Insomnia	-0.456473	0.64805	0.00780413	0.00733037	21	26	0.928523
ENSG00000137714	FDX1	Insomnia	-0.456384	0.648114	0.0867831	4.53455e-20	25	25	0.928523
ENSG00000182329	KIAA2012	Insomnia	0.45628	0.648189	0.154082	2.9655e-36	59	65	0.928523
ENSG00000197134	ZNF257	Insomnia	0.456203	0.648244	0.49898	1.05247e-155	75	83	0.928523
ENSG00000146426	TIAM2	Insomnia	0.456104	0.648315	0.0760783	1.1564e-17	24	27	0.928523
ENSG00000144134	RABL2A	Insomnia	0.456073	0.648337	0.142583	3.33094e-33	52	57	0.928523
ENSG00000104973	MED25	Insomnia	0.456034	0.648366	0.0245252	1.77952e-06	4	4	0.928523
ENSG00000163221	S100A12	Insomnia	0.456022	0.648374	0.00617678	0.0173532	28	30	0.928523
ENSG00000164040	PGRMC2	Insomnia	0.456002	0.648388	8.93782e-05	0.775452	28	30	0.928523
ENSG00000196503	ARL9	Insomnia	0.455995	0.648393	0.0700849	1.63498e-16	28	28	0.928523
ENSG00000118242	MREG	Insomnia	-0.455931	0.64844	0.0255741	1.07294e-06	33	36	0.928523
ENSG00000134046	MBD2	Insomnia	0.455861	0.64849	0.0244345	1.86984e-06	54	59	0.928523
ENSG00000128254	C22orf24	Insomnia	0.455715	0.648595	0.0275554	3.77336e-07	2	3	0.928523
ENSG00000118482	PHF3	Insomnia	0.455708	0.6486	0.000889675	0.364893	1	1	0.928523
ENSG00000261399	AL031710.1	Insomnia	0.455599	0.648679	0.00372003	0.0652375	8	8	0.928523
ENSG00000213096	ZNF254	Insomnia	-0.45557	0.648699	0.0761282	1.02978e-17	13	15	0.928523
ENSG00000153563	CD8A	Insomnia	0.45541	0.648814	0.0591224	4.7084e-14	9	9	0.928523
ENSG00000230042	AK3P3	Insomnia	0.455395	0.648825	0.0110461	0.00136208	8	8	0.928523
ENSG00000088812	ATRN	Insomnia	0.455293	0.648898	0.0381226	2.33813e-09	29	32	0.928523
ENSG00000128059	PPAT	Insomnia	0.455258	0.648924	0.0070504	0.0109131	20	20	0.928523
ENSG00000121314	TAS2R8	Insomnia	-0.455091	0.649044	0.0252785	1.21339e-06	7	13	0.928523
ENSG00000188305	C19orf35	Insomnia	-0.455078	0.649053	0.0171108	6.60174e-05	4	4	0.928523
ENSG00000125703	ATG4C	Insomnia	-0.455028	0.649089	0.0653995	2.82703e-15	36	39	0.928523
ENSG00000153266	FEZF2	Insomnia	0.454944	0.64915	0.00137615	0.260515	3	3	0.928523
ENSG00000121101	TEX14	Insomnia	0.454857	0.649212	0.0825718	2.10343e-19	28	31	0.928523
ENSG00000231378	NDUFAF4P4	Insomnia	-0.454832	0.64923	0.00296607	0.0998694	6	6	0.928523
ENSG00000261186	LINC01238	Insomnia	0.454683	0.649337	0.438075	8.83117e-131	55	69	0.928523
ENSG00000058600	POLR3E	Insomnia	0.454669	0.649348	0.0179072	4.75855e-05	6	6	0.928523
ENSG00000269939	PCF11-AS1	Insomnia	0.454651	0.64936	0.00107495	0.321608	7	7	0.928523
ENSG00000055070	SZRD1	Insomnia	0.454619	0.649383	0.00202772	0.172263	10	13	0.928523
ENSG00000203616	RHOT1P2	Insomnia	0.4546	0.649397	0.0515131	2.14157e-12	43	47	0.928523
ENSG00000259914	AC009063.1	Insomnia	-0.45446	0.649498	0.0330787	2.62825e-08	8	9	0.928533
ENSG00000104695	PPP2CB	Insomnia	0.454426	0.649522	0.0577799	9.39887e-14	17	17	0.928533
ENSG00000172456	FGGY	Insomnia	-0.454383	0.649553	0.134332	3.52677e-31	44	49	0.928533
ENSG00000134744	ZCCHC11	Insomnia	0.454315	0.649602	0.148318	3.64498e-35	15	15	0.928533
ENSG00000029534	ANK1	Insomnia	0.454216	0.649673	0.0446564	9.15036e-11	42	44	0.928564
ENSG00000182362	YBEY	Insomnia	0.454095	0.64976	0.410651	1.84923e-116	86	94	0.928618
ENSG00000239467	AC007405.3	Insomnia	-0.45386	0.649929	0.0884365	1.71155e-20	23	23	0.928748
ENSG00000127080	IPPK	Insomnia	-0.453723	0.650028	0.00766527	0.008061	42	42	0.928748
ENSG00000271032	AC020907.4	Insomnia	-0.45368	0.650059	0.000932908	0.356797	2	2	0.928748
ENSG00000135002	RFK	Insomnia	-0.453571	0.650137	0.0294184	1.67528e-07	16	16	0.928748
ENSG00000261087	AP003469.4	Insomnia	0.453567	0.650141	0.0107576	0.00167629	19	20	0.928748
ENSG00000140632	GLYR1	Insomnia	0.453508	0.650183	0.0613968	1.6603e-14	19	20	0.928748
ENSG00000213735	ANAPC10P1	Insomnia	-0.453484	0.6502	0.00118948	0.296678	1	1	0.928748
ENSG00000250539	KRT8P33	Insomnia	-0.453356	0.650292	0.0350863	1.01896e-08	3	3	0.928748
ENSG00000206432	TMEM200C	Insomnia	-0.45335	0.650297	0.0658767	2.10487e-15	70	78	0.928748
ENSG00000240399	AC004801.2	Insomnia	0.453174	0.650424	0.00626267	0.0164711	21	21	0.928858
ENSG00000271335	AL117336.3	Insomnia	-0.452826	0.650674	0.23223	2.29122e-57	28	29	0.929075
ENSG00000004139	SARM1	Insomnia	0.452819	0.650679	0.158493	3.01131e-37	11	11	0.929075
ENSG00000197093	GAL3ST4	Insomnia	0.452585	0.650847	1.12586e-05	0.919369	3	4	0.929075
ENSG00000163898	LIPH	Insomnia	-0.452573	0.650856	0.00214741	0.160604	7	7	0.929075
ENSG00000196376	SLC35F1	Insomnia	0.452557	0.650868	0.000253596	0.630479	17	19	0.929075
ENSG00000169856	ONECUT1	Insomnia	0.452536	0.650883	0.00253645	0.126945	20	20	0.929075
ENSG00000186001	LRCH3	Insomnia	0.452482	0.650922	0.035956	6.35272e-09	11	11	0.929075
ENSG00000089123	TASP1	Insomnia	0.452251	0.651088	0.000187393	0.679887	8	8	0.929155
ENSG00000114744	COMMD2	Insomnia	-0.452217	0.651113	0.235399	8.41132e-58	13	13	0.929155
ENSG00000069712	KIAA1107	Insomnia	-0.451971	0.65129	0.00877693	0.00454423	2	2	0.929155
ENSG00000198873	GRK5	Insomnia	0.451954	0.651302	0.0181377	4.24543e-05	24	25	0.929155
ENSG00000008277	ADAM22	Insomnia	0.451925	0.651323	0.0790419	2.63491e-18	68	69	0.929155
ENSG00000224418	STK24-AS1	Insomnia	-0.451795	0.651416	0.000542414	0.480981	9	10	0.929155
ENSG00000264098	CTD-2350C19.1	Insomnia	0.451754	0.651446	5.9942e-06	0.941633	2	2	0.929155
ENSG00000116701	NCF2	Insomnia	0.451687	0.651494	0.00361686	0.0690588	11	11	0.929155
ENSG00000102924	CBLN1	Insomnia	-0.451653	0.651519	0.068559	5.69302e-16	19	20	0.929155
ENSG00000247626	MARS2	Insomnia	-0.451599	0.651558	0.0258827	8.79878e-07	7	7	0.929155
ENSG00000139714	MORN3	Insomnia	0.45157	0.651579	0.111994	6.82024e-26	31	37	0.929155
ENSG00000101082	SLA2	Insomnia	0.451541	0.6516	0.000485014	0.505287	1	1	0.929155
ENSG00000263878	DLGAP1-AS4	Insomnia	0.45151	0.651622	0.0666281	1.61706e-15	24	29	0.929155
ENSG00000242802	AP5Z1	Insomnia	-0.451399	0.651702	0.000141408	0.719194	2	2	0.929199
ENSG00000176454	LPCAT4	Insomnia	0.451318	0.65176	0.0099916	0.00234528	4	7	0.929212
ENSG00000024048	UBR2	Insomnia	0.451193	0.65185	0.0280727	2.94152e-07	15	15	0.929269
ENSG00000168961	LGALS9	Insomnia	-0.451116	0.651906	0.0287472	2.27737e-07	6	6	0.929278
ENSG00000188739	RBM34	Insomnia	0.450901	0.652061	0.070277	1.88143e-16	20	20	0.929282
ENSG00000272040	AC010245.2	Insomnia	-0.450772	0.652154	0.00087328	0.372676	6	6	0.929282
ENSG00000050130	JKAMP	Insomnia	-0.450725	0.652188	0.0802818	1.13186e-18	26	27	0.929282
ENSG00000112182	BACH2	Insomnia	-0.450721	0.65219	0.0168274	7.93369e-05	19	20	0.929282
ENSG00000168268	NT5DC2	Insomnia	-0.45063	0.652256	0.166884	1.66564e-39	34	34	0.929282
ENSG00000112144	ICK	Insomnia	0.450627	0.652258	0.033032	2.95056e-08	42	45	0.929282
ENSG00000269903	AC025165.4	Insomnia	-0.450569	0.6523	0.000168285	0.69579	1	1	0.929282
ENSG00000258682	AL132989.1	Insomnia	-0.450339	0.652466	5.01208e-05	0.83089	10	10	0.929282
ENSG00000248738	AC037441.1	Insomnia	-0.450334	0.652469	0.467689	9.34106e-141	101	123	0.929282
ENSG00000146670	CDCA5	Insomnia	-0.450323	0.652478	0.00797279	0.00682336	4	4	0.929282
ENSG00000125503	PPP1R12C	Insomnia	-0.450205	0.652563	0.119492	9.28839e-28	18	24	0.929282
ENSG00000163959	SLC51A	Insomnia	0.450148	0.652603	0.00293759	0.101057	8	9	0.929282
ENSG00000021461	CYP3A43	Insomnia	-0.450145	0.652606	0.0027868	0.110614	3	3	0.929282
ENSG00000122481	RWDD3	Insomnia	0.450085	0.652649	0.302339	6.30398e-78	51	53	0.929282
ENSG00000260614	AC007614.3	Insomnia	-0.45003	0.652689	0.000897604	0.365973	7	8	0.929282
ENSG00000137033	IL33	Insomnia	0.449852	0.652817	0.23517	6.41397e-59	53	56	0.929282
ENSG00000155886	SLC24A2	Insomnia	0.449837	0.652828	0.0328989	2.67686e-08	40	45	0.929282
ENSG00000228162	AC097713.1	Insomnia	0.449805	0.652851	0.0651436	2.75351e-15	25	29	0.929282
ENSG00000112782	CLIC5	Insomnia	0.449672	0.652947	0.143405	9.22472e-34	74	76	0.929282
ENSG00000163344	PMVK	Insomnia	0.449627	0.652979	0.00486755	0.0348154	9	9	0.929282
ENSG00000105372	RPS19	Insomnia	0.449587	0.653008	0.00444659	0.0427876	32	37	0.929282
ENSG00000244053	AL157792.1	Insomnia	0.449532	0.653048	0.000144573	0.716444	9	10	0.929282
ENSG00000230736	AL021937.1	Insomnia	0.449489	0.653079	0.0502126	4.36747e-12	45	53	0.929282
ENSG00000213598	AL049873.1	Insomnia	0.449463	0.653097	3.8694e-05	0.851106	3	4	0.929282
ENSG00000070886	EPHA8	Insomnia	-0.449292	0.653221	0.0267143	6.41383e-07	67	75	0.929387
ENSG00000271793	AL589666.1	Insomnia	0.449183	0.6533	0.00027488	0.616763	1	1	0.929429
ENSG00000255529	POLR2M	Insomnia	-0.449112	0.653351	0.2763	3.89201e-71	57	67	0.929432
ENSG00000139641	ESYT1	Insomnia	-0.448581	0.653734	0.0278022	3.77939e-07	30	31	0.929746
ENSG00000169258	GPRIN1	Insomnia	0.448546	0.653759	0.0488019	1.15164e-11	13	14	0.929746
ENSG00000179862	CITED4	Insomnia	0.448502	0.653791	0.015567	0.000149113	23	23	0.929746
ENSG00000113719	ERGIC1	Insomnia	0.448478	0.653808	0.0454951	5.55456e-11	15	20	0.929746
ENSG00000265753	RN7SL444P	Insomnia	0.448424	0.653848	0.000166543	0.695771	7	8	0.929746
ENSG00000229387	AC103801.2	Insomnia	-0.448332	0.653914	0.00243021	0.135611	21	21	0.929746
ENSG00000162849	KIF26B	Insomnia	0.448325	0.653919	0.00569078	0.0225769	11	13	0.929746
ENSG00000020181	ADGRA2	Insomnia	0.448153	0.654043	0.000940162	0.354226	3	5	0.929813
ENSG00000170801	HTRA3	Insomnia	0.448074	0.6541	0.00118902	0.297367	1	1	0.929813
ENSG00000154162	CDH12	Insomnia	-0.447942	0.654195	0.0779629	4.42132e-18	66	75	0.929813
ENSG00000158710	TAGLN2	Insomnia	-0.447935	0.6542	0.000505511	0.496557	1	1	0.929813
ENSG00000271889	AC016747.2	Insomnia	-0.447916	0.654214	0.00364313	0.0668998	3	4	0.929813
ENSG00000204231	RXRB	Insomnia	0.447796	0.654301	0.211601	2.61623e-51	38	47	0.929859
ENSG00000245293	AC096564.1	Insomnia	0.447698	0.654371	0.0191038	2.59612e-05	16	17	0.929859
ENSG00000164823	OSGIN2	Insomnia	-0.447665	0.654395	0.116675	4.82494e-27	50	54	0.929859
ENSG00000048544	MRPS10	Insomnia	0.447575	0.65446	0.228093	9.85897e-56	21	26	0.929882
ENSG00000249859	PVT1	Insomnia	0.447497	0.654516	0.00333575	0.0793326	2	2	0.929891
ENSG00000163520	FBLN2	Insomnia	0.447314	0.654649	0.000498902	0.500591	7	7	0.929917
ENSG00000145293	ENOPH1	Insomnia	0.447262	0.654686	0.00137037	0.262829	10	11	0.929917
ENSG00000136868	SLC31A1	Insomnia	-0.447241	0.654701	0.211179	7.87527e-51	43	46	0.929917
ENSG00000099994	SUSD2	Insomnia	-0.447197	0.654733	0.0288747	1.97193e-07	49	60	0.929917
ENSG00000103657	HERC1	Insomnia	0.446973	0.654894	0.00105938	0.324613	13	13	0.930063
ENSG00000163072	NOSTRIN	Insomnia	-0.446866	0.654971	0.0655937	2.27095e-15	83	87	0.930063
ENSG00000247708	STX18-AS1	Insomnia	-0.446803	0.655018	0.0148977	0.000192249	14	15	0.930063
ENSG00000227681	AL033504.1	Insomnia	-0.44678	0.655034	8.01248e-08	0.992762	6	6	0.930063
ENSG00000038945	MSR1	Insomnia	-0.446664	0.655118	0.0551579	3.06165e-13	19	19	0.930094
ENSG00000151388	ADAMTS12	Insomnia	0.446576	0.655181	0.000317374	0.590769	54	62	0.930094
ENSG00000136897	MRPL50	Insomnia	-0.446543	0.655205	0.20171	2.3177e-48	129	135	0.930094
ENSG00000263033	AC007220.1	Insomnia	-0.446445	0.655276	1.37422e-05	0.910885	12	15	0.930094
ENSG00000109180	OCIAD1	Insomnia	0.446354	0.655341	0.0247701	1.37204e-06	13	13	0.930094
ENSG00000260362	AC007218.1	Insomnia	0.446314	0.65537	0.00148586	0.244133	15	17	0.930094
ENSG00000143702	CEP170	Insomnia	0.446246	0.65542	0.0195952	2.0011e-05	11	14	0.930094
ENSG00000106785	TRIM14	Insomnia	0.446201	0.655452	0.0688394	2.91122e-16	22	22	0.930094
ENSG00000135318	NT5E	Insomnia	-0.445987	0.655606	0.216286	1.63049e-52	28	28	0.930242
ENSG00000107742	SPOCK2	Insomnia	-0.445771	0.655763	0.00601792	0.0189247	24	31	0.930383
ENSG00000217767	NDUFAB1P1	Insomnia	-0.445663	0.655841	0.00199203	0.17792	25	25	0.930383
ENSG00000162636	FAM102B	Insomnia	0.445594	0.655891	0.00965639	0.00292133	23	24	0.930383
ENSG00000185418	TARSL2	Insomnia	-0.445548	0.655924	0.0454617	4.86195e-11	24	26	0.930383
ENSG00000213380	COG8	Insomnia	0.445426	0.656012	0.0636807	4.87569e-15	7	7	0.930383
ENSG00000236460	SNX2P2	Insomnia	0.445378	0.656046	0.00144772	0.250658	17	18	0.930383
ENSG00000213918	DNASE1	Insomnia	-0.445355	0.656063	0.0917896	3.33146e-21	28	28	0.930383
ENSG00000273350	AC004832.5	Insomnia	0.445301	0.656102	0.0094287	0.0032393	4	4	0.930383
ENSG00000117399	CDC20	Insomnia	0.445168	0.656199	0.0272242	4.99757e-07	17	17	0.930399
ENSG00000107317	PTGDS	Insomnia	-0.444951	0.656355	0.00348211	0.0746013	4	5	0.930399
ENSG00000105329	TGFB1	Insomnia	0.444947	0.656358	0	1	21	25	0.930399
ENSG00000257556	LINC02298	Insomnia	0.444897	0.656394	0.00474028	0.0369864	15	20	0.930399
ENSG00000089063	TMEM230	Insomnia	-0.444885	0.656403	0.247367	2.7375e-61	24	25	0.930399
ENSG00000261351	AC116913.1	Insomnia	-0.444777	0.656481	0.0548336	3.9972e-13	23	25	0.930399
ENSG00000130300	PLVAP	Insomnia	-0.444634	0.656584	0.00670397	0.0132297	3	3	0.930399
ENSG00000196683	TOMM7	Insomnia	0.444618	0.656596	0.23209	5.33546e-57	10	10	0.930399
ENSG00000095380	NANS	Insomnia	0.444415	0.656742	0.0436659	1.45675e-10	35	38	0.930399
ENSG00000250264	AL669918.1	Insomnia	0.444412	0.656745	0.00177698	0.203151	4	5	0.930399
ENSG00000171503	ETFDH	Insomnia	0.444277	0.656842	0.156991	6.26168e-37	32	32	0.930399
ENSG00000203805	PLPP4	Insomnia	-0.444226	0.656879	0.000162244	0.701136	13	13	0.930399
ENSG00000197045	GMFB	Insomnia	0.444086	0.656981	0.000416416	0.537431	2	3	0.930399
ENSG00000116691	MIIP	Insomnia	0.443968	0.657065	0.0713001	9.43538e-17	14	15	0.930399
ENSG00000188124	OR2AG2	Insomnia	-0.443824	0.65717	0.00225118	0.150505	23	25	0.930399
ENSG00000172765	TMCC1	Insomnia	-0.44376	0.657216	0.0438206	1.1499e-10	8	8	0.930399
ENSG00000254263	AC022973.3	Insomnia	-0.443735	0.657234	0.00042575	0.532928	4	4	0.930399
ENSG00000143553	SNAPIN	Insomnia	-0.443728	0.657239	5.57348e-07	0.981355	5	5	0.930399
ENSG00000145781	COMMD10	Insomnia	-0.443709	0.657253	0.0756661	1.24128e-17	13	14	0.930399
ENSG00000228169	PPIAP19	Insomnia	-0.443677	0.657276	0.000648847	0.440944	6	6	0.930399
ENSG00000135439	AGAP2	Insomnia	-0.44366	0.657288	0.000535462	0.48532	6	6	0.930399
ENSG00000248441	LINC01197	Insomnia	0.443645	0.657299	0.166564	2.18906e-39	41	48	0.930399
ENSG00000134333	LDHA	Insomnia	-0.443641	0.657302	0.00191618	0.186512	5	5	0.930399
ENSG00000141380	SS18	Insomnia	-0.443639	0.657304	0.0154788	0.000152104	4	4	0.930399
ENSG00000020633	RUNX3	Insomnia	-0.443516	0.657392	0.00245768	0.133323	5	5	0.930424
ENSG00000268203	AC010503.2	Insomnia	0.443478	0.65742	4.46473e-05	0.840631	8	10	0.930424
ENSG00000085365	SCAMP1	Insomnia	0.443286	0.657559	0.0439798	1.05597e-10	26	26	0.930483
ENSG00000197019	SERTAD1	Insomnia	0.443249	0.657585	0.00667922	0.0133925	17	20	0.930483
ENSG00000179564	LSMEM2	Insomnia	-0.443215	0.657611	0.00256144	0.125921	17	17	0.930483
ENSG00000198680	TUSC1	Insomnia	0.442886	0.657848	0.0563337	2.12917e-13	23	25	0.930627
ENSG00000168118	RAB4A	Insomnia	0.442837	0.657883	0.0231336	3.45124e-06	43	48	0.930627
ENSG00000119922	IFIT2	Insomnia	0.442761	0.657938	1.02823e-06	0.976211	5	5	0.930627
ENSG00000215481	BCRP3	Insomnia	-0.442734	0.657958	0.00053228	0.485743	23	29	0.930627
ENSG00000248049	UBA6-AS1	Insomnia	-0.442731	0.65796	0.191935	1.12081e-45	31	34	0.930627
ENSG00000171456	ASXL1	Insomnia	0.442581	0.658069	7.39777e-07	0.980518	10	11	0.930653
ENSG00000263611	AC068408.2	Insomnia	0.44255	0.658091	0.00565929	0.0223688	22	23	0.930653
ENSG00000003987	MTMR7	Insomnia	0.442443	0.658168	0.271943	6.94391e-69	66	72	0.930653
ENSG00000162616	DNAJB4	Insomnia	-0.442411	0.658192	0.0745345	1.9233e-17	74	76	0.930653
ENSG00000158717	RNF166	Insomnia	-0.442363	0.658227	0.102992	1.00515e-23	18	20	0.930653
ENSG00000246100	LINC00900	Insomnia	0.441863	0.658588	0.0796881	1.74431e-18	32	34	0.931094
ENSG00000232536	AL365436.2	Insomnia	0.441672	0.658727	5.77823e-06	0.941723	3	3	0.931219
ENSG00000127603	MACF1	Insomnia	0.441563	0.658806	0.0205544	1.11217e-05	6	6	0.931243
ENSG00000186470	BTN3A2	Insomnia	0.441512	0.658843	0.533555	6.09586e-176	68	71	0.931243
ENSG00000227946	AC007383.2	Insomnia	-0.44137	0.658945	0.00555874	0.0240056	4	4	0.931318
ENSG00000135744	AGT	Insomnia	-0.441275	0.659014	0.344869	1.4475e-93	34	35	0.931344
ENSG00000267640	AC016582.3	Insomnia	-0.441149	0.659105	0.0293967	1.57678e-07	26	26	0.931386
ENSG00000121318	TAS2R10	Insomnia	0.441097	0.659143	0.0298946	1.25389e-07	10	20	0.931386
ENSG00000107960	STN1	Insomnia	0.440991	0.659219	0.0509383	3.9764e-12	21	22	0.931416
ENSG00000006695	COX10	Insomnia	0.440841	0.659328	0.183721	7.01932e-44	37	41	0.931416
ENSG00000206418	RAB12	Insomnia	-0.440761	0.659386	0.0162468	0.000107294	26	27	0.931416
ENSG00000255104	AC005324.4	Insomnia	0.440736	0.659404	0.179552	2.35806e-42	32	36	0.931416
ENSG00000141469	SLC14A1	Insomnia	-0.440725	0.659412	0.143376	1.22966e-33	51	56	0.931416
ENSG00000166780	C16orf45	Insomnia	0.440628	0.659483	0.0325593	2.79789e-08	41	42	0.931446
ENSG00000044459	CNTLN	Insomnia	0.44047	0.659597	0.196077	6.96021e-48	18	21	0.931537
ENSG00000161103	AC008132.13	Insomnia	0.440265	0.659745	0.000975433	0.344179	2	2	0.931654
ENSG00000129292	PHF20L1	Insomnia	-0.440218	0.659779	0.0220687	6.09437e-06	15	16	0.931654
ENSG00000247134	AC090204.1	Insomnia	-0.440051	0.6599	0.0019761	0.178027	1	1	0.931687
ENSG00000256341	AP006333.1	Insomnia	-0.439963	0.659964	7.53522e-07	0.979243	7	9	0.931687
ENSG00000226751	AF127936.1	Insomnia	0.439918	0.659997	0.00773576	0.0073561	12	12	0.931687
ENSG00000171984	C20orf196	Insomnia	-0.439857	0.660041	0.0773568	4.70378e-18	5	7	0.931687
ENSG00000157873	TNFRSF14	Insomnia	0.439844	0.66005	0.000113462	0.746321	3	3	0.931687
ENSG00000124762	CDKN1A	Insomnia	0.439596	0.66023	0.00370259	0.0657758	22	22	0.93187
ENSG00000182149	IST1	Insomnia	0.439479	0.660314	0.0887324	1.46724e-20	36	39	0.931919
ENSG00000106459	NRF1	Insomnia	0.439337	0.660417	0.0511814	3.38752e-12	46	48	0.931947
ENSG00000213190	MLLT11	Insomnia	0.439289	0.660452	2.41468e-05	0.880357	2	2	0.931947
ENSG00000239219	AC008040.1	Insomnia	0.439247	0.660483	0.347274	4.17628e-93	91	94	0.931947
ENSG00000128311	TST	Insomnia	-0.439107	0.660584	0.187038	2.18209e-44	14	16	0.931961
ENSG00000167315	ACAA2	Insomnia	-0.439096	0.660592	0.12768	7.4717e-30	15	16	0.931961
ENSG00000259479	SORD2P	Insomnia	0.438965	0.660687	0.0247163	1.54767e-06	15	16	0.931973
ENSG00000116128	BCL9	Insomnia	-0.438947	0.6607	6.46733e-06	0.938754	1	1	0.931973
ENSG00000100908	EMC9	Insomnia	-0.438805	0.660803	0.0314237	6.50707e-08	31	32	0.932048
ENSG00000119698	PPP4R4	Insomnia	-0.438584	0.660963	0.234647	2.00359e-58	16	16	0.932178
ENSG00000186529	CYP4F3	Insomnia	0.438541	0.660994	0.508495	2.64858e-162	40	42	0.932178
ENSG00000183597	TANGO2	Insomnia	-0.43812	0.661299	0.0474141	2.15479e-11	21	25	0.932537
ENSG00000174106	LEMD3	Insomnia	-0.437868	0.661482	0.0149163	0.000200515	3	3	0.932593
ENSG00000161921	CXCL16	Insomnia	0.437805	0.661527	0.020384	1.35329e-05	6	7	0.932593
ENSG00000170091	HGNC:24955	Insomnia	-0.437794	0.661536	0.0326632	2.96085e-08	38	42	0.932593
ENSG00000153130	SCOC	Insomnia	0.437706	0.661599	0.0124554	0.000717442	10	11	0.932593
ENSG00000242628	AC009228.1	Insomnia	0.437606	0.661672	7.37269e-05	0.796083	10	10	0.932593
ENSG00000250387	LINC02197	Insomnia	-0.437509	0.661742	0.0614454	2.02188e-14	28	34	0.932593
ENSG00000152128	TMEM163	Insomnia	0.437376	0.661839	0.139324	2.10112e-32	69	76	0.932593
ENSG00000229241	PNPT1P1	Insomnia	0.437281	0.661908	0.0184866	3.23086e-05	25	27	0.932593
ENSG00000160392	C19orf47	Insomnia	-0.437277	0.661911	0.0135036	0.000429616	25	31	0.932593
ENSG00000077147	TM9SF3	Insomnia	-0.437242	0.661936	0.0501961	5.04411e-12	8	8	0.932593
ENSG00000260231	JHDM1D-AS1	Insomnia	-0.437241	0.661937	0.0583871	1.03517e-13	56	61	0.932593
ENSG00000233327	USP32P2	Insomnia	-0.437126	0.66202	0.477349	1.56733e-147	41	51	0.932593
ENSG00000101470	TNNC2	Insomnia	0.436932	0.662161	0.0415802	3.79254e-10	15	17	0.932593
ENSG00000127914	AKAP9	Insomnia	0.436924	0.662167	1.53451e-05	0.9057	17	17	0.932593
ENSG00000269430	LRRC3DN	Insomnia	0.436798	0.662258	0.000602578	0.456722	30	35	0.932593
ENSG00000204217	BMPR2	Insomnia	-0.436786	0.662266	0.0384116	1.9943e-09	14	15	0.932593
ENSG00000138735	PDE5A	Insomnia	0.436482	0.662487	0.029343	1.70501e-07	51	57	0.932593
ENSG00000187838	PLSCR3	Insomnia	0.436437	0.66252	0.000424527	0.532786	4	4	0.932593
ENSG00000155307	SAMSN1	Insomnia	-0.436326	0.6626	0.00305758	0.0934316	1	1	0.932593
ENSG00000249459	ZNF286B	Insomnia	-0.436315	0.662608	8.32694e-06	0.930617	3	3	0.932593
ENSG00000127989	MTERF1	Insomnia	0.436277	0.662636	0.0244628	1.79701e-06	14	14	0.932593
ENSG00000269983	AC146944.4	Insomnia	-0.436183	0.662704	0.22051	6.21167e-54	16	24	0.932593
ENSG00000101203	COL20A1	Insomnia	0.436182	0.662705	0.0652055	1.54885e-15	28	30	0.932593
ENSG00000142733	MAP3K6	Insomnia	0.436146	0.662731	0.0985067	6.55561e-23	26	32	0.932593
ENSG00000022840	RNF10	Insomnia	-0.436112	0.662755	0.00990563	0.00255977	17	18	0.932593
ENSG00000249129	SUDS3P1	Insomnia	-0.435953	0.662871	0.0278319	3.178e-07	22	25	0.932593
ENSG00000235554	AC005822.1	Insomnia	0.435918	0.662896	0.00712192	0.0104558	16	17	0.932593
ENSG00000155868	MED7	Insomnia	-0.435848	0.662947	0.0306166	9.54248e-08	21	21	0.932593
ENSG00000184009	ACTG1	Insomnia	0.435809	0.662975	0.087285	2.03873e-20	13	14	0.932593
ENSG00000129467	ADCY4	Insomnia	0.4358	0.662982	0.040135	8.23852e-10	10	10	0.932593
ENSG00000125912	NCLN	Insomnia	0.435788	0.66299	0.173899	1.51744e-41	10	10	0.932593
ENSG00000103222	ABCC1	Insomnia	0.435696	0.663057	0.0172822	6.25875e-05	36	40	0.932593
ENSG00000115234	SNX17	Insomnia	-0.435686	0.663064	0.0533194	1.31833e-12	21	22	0.932593
ENSG00000054793	ATP9A	Insomnia	0.435657	0.663086	0.0949296	7.36441e-22	22	23	0.932593
ENSG00000257322	AC138123.2	Insomnia	-0.43559	0.663134	0.023224	3.13427e-06	16	16	0.932593
ENSG00000137941	TTLL7	Insomnia	-0.435587	0.663137	0.0618542	1.77092e-14	12	12	0.932593
ENSG00000099953	MMP11	Insomnia	0.435512	0.663191	0.00130371	0.272647	27	30	0.932593
ENSG00000239519	CADM2-AS1	Insomnia	0.435462	0.663227	0.0176576	5.03448e-05	30	33	0.932593
ENSG00000261609	GAN	Insomnia	-0.435327	0.663325	0.0453469	5.82301e-11	23	26	0.932661
ENSG00000226564	FTH1P20	Insomnia	0.435213	0.663408	0.00067575	0.43316	2	2	0.932708
ENSG00000095464	PDE6C	Insomnia	-0.434944	0.663603	0.0025013	0.129642	28	30	0.932785
ENSG00000162980	ARL5A	Insomnia	-0.43476	0.663737	0.0476845	1.95669e-11	23	24	0.932785
ENSG00000224003	YES1P1	Insomnia	-0.434558	0.663884	1.53438e-05	0.905933	7	7	0.932785
ENSG00000233221	AC133785.1	Insomnia	0.434544	0.663893	0.0212467	8.82584e-06	12	12	0.932785
ENSG00000129667	RHBDF2	Insomnia	-0.434516	0.663914	0.0248709	1.42938e-06	26	27	0.932785
ENSG00000183098	GPC6	Insomnia	0.434512	0.663917	0.0227732	4.34749e-06	63	65	0.932785
ENSG00000100281	HMGXB4	Insomnia	-0.434481	0.663939	0.0263218	6.29538e-07	11	13	0.932785
ENSG00000175985	PLEKHD1	Insomnia	-0.434458	0.663956	0.0713445	1.29707e-16	17	17	0.932785
ENSG00000105877	DNAH11	Insomnia	-0.434417	0.663986	0.126619	2.17506e-29	20	23	0.932785
ENSG00000233705	SLC26A4-AS1	Insomnia	0.434413	0.663988	0.0479551	1.63356e-11	21	24	0.932785
ENSG00000273432	AC004951.4	Insomnia	-0.434384	0.66401	0.140411	8.46151e-33	32	33	0.932785
ENSG00000196476	C20orf96	Insomnia	0.434301	0.66407	0.0263086	5.68091e-07	9	10	0.9328
ENSG00000168918	INPP5D	Insomnia	-0.434033	0.664265	0.00210988	0.16545	57	64	0.932852
ENSG00000232560	LINC01549	Insomnia	0.43399	0.664296	0.00147472	0.245092	60	68	0.932852
ENSG00000117036	ETV3	Insomnia	-0.433989	0.664297	0.000638172	0.444305	4	4	0.932852
ENSG00000228791	THRB-AS1	Insomnia	0.433897	0.664363	0.000905214	0.36232	6	6	0.932852
ENSG00000226632	UBE2V1P1	Insomnia	-0.433829	0.664412	0.00309572	0.0927486	7	8	0.932852
ENSG00000111783	RFX4	Insomnia	0.433802	0.664432	0.000811236	0.389957	16	16	0.932852
ENSG00000164144	ARFIP1	Insomnia	-0.433736	0.66448	0.106925	2.07893e-25	13	14	0.932852
ENSG00000248840	AL645949.1	Insomnia	-0.433702	0.664505	0.00893812	0.00416423	21	23	0.932852
ENSG00000165092	ALDH1A1	Insomnia	-0.433475	0.66467	0.0140917	0.000309673	4	4	0.93295
ENSG00000253716	MINCR	Insomnia	0.433307	0.664792	0.477972	1.94991e-145	26	27	0.93295
ENSG00000171241	SHCBP1	Insomnia	0.433272	0.664817	0.132839	6.43607e-31	12	13	0.93295
ENSG00000085872	CHERP	Insomnia	-0.433232	0.664846	1.57963e-05	0.904026	3	3	0.93295
ENSG00000258448	AL442663.2	Insomnia	0.433074	0.664961	0.00542015	0.0253731	10	10	0.93295
ENSG00000070669	ASNS	Insomnia	-0.433064	0.664968	0.156686	1.17431e-36	36	37	0.93295
ENSG00000087074	PPP1R15A	Insomnia	0.433031	0.664992	0.0371751	3.57235e-09	27	36	0.93295
ENSG00000139890	REM2	Insomnia	-0.43281	0.665153	0.0115593	0.00111699	10	12	0.93295
ENSG00000234742	AC144530.1	Insomnia	0.432745	0.6652	0.000584964	0.465777	1	1	0.93295
ENSG00000103121	CMC2	Insomnia	0.432717	0.66522	0.00619836	0.017182	23	25	0.93295
ENSG00000271892	AC026790.2	Insomnia	0.432585	0.665317	0.188575	8.4294e-45	47	50	0.93295
ENSG00000254912	AC135983.3	Insomnia	0.432518	0.665365	0.263675	9.0631e-66	35	40	0.93295
ENSG00000135736	CCDC102A	Insomnia	-0.432339	0.665495	0.0679293	5.36771e-16	19	23	0.93295
ENSG00000240342	AC026366.1	Insomnia	0.432276	0.665541	0.000647133	0.442209	9	12	0.93295
ENSG00000082898	XPO1	Insomnia	0.432256	0.665556	0.0534398	8.90107e-13	13	13	0.93295
ENSG00000254281	AP003354.2	Insomnia	0.432217	0.665584	0.015325	0.000170855	7	7	0.93295
ENSG00000113790	EHHADH	Insomnia	0.432152	0.665631	0.00288338	0.104875	26	31	0.93295
ENSG00000077232	DNAJC10	Insomnia	0.43207	0.665691	0.0316115	5.70335e-08	31	32	0.93295
ENSG00000158869	FCER1G	Insomnia	0.432057	0.6657	7.1663e-05	0.79832	1	1	0.93295
ENSG00000164588	HCN1	Insomnia	-0.431994	0.665746	0.00907453	0.00393388	6	6	0.93295
ENSG00000099219	ERMP1	Insomnia	-0.431862	0.665842	0.270998	7.40044e-69	24	25	0.93295
ENSG00000138398	PPIG	Insomnia	-0.431818	0.665874	0.0490817	5.9557e-12	18	18	0.93295
ENSG00000225733	FGD5-AS1	Insomnia	-0.431792	0.665893	0.169325	3.78913e-40	50	55	0.93295
ENSG00000182667	NTM	Insomnia	0.431695	0.665963	0.100521	2.76651e-23	86	91	0.93295
ENSG00000227373	AL121983.2	Insomnia	-0.431643	0.666001	0.0306895	8.58492e-08	16	17	0.93295
ENSG00000064218	DMRT3	Insomnia	-0.431512	0.666096	0.0226888	4.3703e-06	21	24	0.93295
ENSG00000189269	DRICH1	Insomnia	-0.431406	0.666173	0.0684383	5.96554e-16	17	19	0.93295
ENSG00000032444	PNPLA6	Insomnia	0.431404	0.666174	0.051273	3.31373e-12	18	21	0.93295
ENSG00000178602	OTOS	Insomnia	0.431241	0.666293	0.058257	8.65578e-14	7	8	0.93295
ENSG00000230555	AL450326.1	Insomnia	0.431195	0.666326	0.280902	5.60387e-71	33	33	0.93295
ENSG00000180979	LRRC57	Insomnia	-0.431038	0.666441	0.0354185	7.62506e-09	39	44	0.93295
ENSG00000262951	RP11-670E13.2	Insomnia	-0.431037	0.666442	0.0364504	5.09006e-09	4	4	0.93295
ENSG00000261611	AC010547.5	Insomnia	0.430957	0.6665	0.0245261	1.8912e-06	1	2	0.93295
ENSG00000251682	AC122718.2	Insomnia	-0.430884	0.666553	0.00167451	0.216246	22	23	0.93295
ENSG00000144671	SLC22A14	Insomnia	0.430881	0.666555	0.0110199	0.00144506	16	17	0.93295
ENSG00000061273	HDAC7	Insomnia	-0.430768	0.666637	3.22437e-05	0.863956	36	37	0.93295
ENSG00000243915	THAP12P2	Insomnia	0.430688	0.666695	0.000161981	0.6999	9	11	0.93295
ENSG00000228839	PIK3IP1-AS1	Insomnia	-0.430681	0.6667	0	1	1	1	0.93295
ENSG00000188897	AC099489.1	Insomnia	-0.430523	0.666815	0.00681069	0.0123882	20	25	0.93295
ENSG00000249955	AC084866.1	Insomnia	-0.430431	0.666882	6.43797e-05	0.808581	2	2	0.93295
ENSG00000163394	CCKAR	Insomnia	0.43043	0.666883	0.0402674	7.85073e-10	4	4	0.93295
ENSG00000273472	AC096733.2	Insomnia	0.430406	0.6669	0.00055954	0.475129	1	1	0.93295
ENSG00000101413	RPRD1B	Insomnia	-0.430376	0.666922	0.118637	7.75635e-28	23	23	0.93295
ENSG00000261168	AL592424.1	Insomnia	-0.430373	0.666924	0.0136963	0.000384844	18	20	0.93295
ENSG00000261737	AL049597.2	Insomnia	-0.430347	0.666943	0.222451	5.42911e-54	59	61	0.93295
ENSG00000198711	SSBP3-AS1	Insomnia	0.430265	0.667003	0.00999212	0.002485	6	6	0.93295
ENSG00000220008	LINGO3	Insomnia	-0.430183	0.667062	0.000842131	0.378834	7	7	0.93295
ENSG00000267855	NDUFA7	Insomnia	-0.43015	0.667086	0.0311255	6.70177e-08	7	9	0.93295
ENSG00000158555	GDPD5	Insomnia	0.430144	0.667091	0.016386	9.70486e-05	4	4	0.93295
ENSG00000072609	CHFR	Insomnia	-0.430088	0.667131	0.0184504	3.65154e-05	8	10	0.93295
ENSG00000110237	ARHGEF17	Insomnia	-0.430075	0.667141	0.00717795	0.010367	6	6	0.93295
ENSG00000213297	ZNF625-ZNF20	Insomnia	0.430042	0.667165	0.000192929	0.673372	4	4	0.93295
ENSG00000235145	RPSAP16	Insomnia	-0.429981	0.66721	0.00156117	0.233029	2	3	0.93295
ENSG00000136933	RABEPK	Insomnia	0.429838	0.667313	0.0612153	2.45639e-14	16	17	0.932977
ENSG00000124406	ATP8A1	Insomnia	-0.429817	0.667329	0.0357711	6.68752e-09	33	33	0.932977
ENSG00000131351	HAUS8	Insomnia	-0.429619	0.667473	0.0213269	8.21796e-06	5	5	0.933051
ENSG00000157927	RADIL	Insomnia	-0.429608	0.667481	0.16071	6.53064e-38	39	44	0.933051
ENSG00000233056	ERVH48-1	Insomnia	-0.429307	0.6677	0.0327922	3.31048e-08	1	2	0.933267
ENSG00000076053	RBM7	Insomnia	-0.429259	0.667735	2.87647e-07	0.987092	3	3	0.933267
ENSG00000099251	HSD17B7P2	Insomnia	0.428981	0.667937	0.0411185	4.44266e-10	25	26	0.93348
ENSG00000099849	RASSF7	Insomnia	-0.428796	0.668072	0.0442083	9.01124e-11	27	31	0.933599
ENSG00000198715	GLMP	Insomnia	-0.428666	0.668166	0.075218	1.9616e-17	21	21	0.933662
ENSG00000157617	C2CD2	Insomnia	-0.428183	0.668518	0.0939907	1.11384e-21	50	52	0.934035
ENSG00000145934	TENM2	Insomnia	-0.428162	0.668533	0.00111236	0.313608	34	36	0.934035
ENSG00000086730	LAT2	Insomnia	-0.427942	0.668693	2.49996e-05	0.880051	15	18	0.934133
ENSG00000139651	ZNF740	Insomnia	0.427758	0.668827	0.00449402	0.0419363	22	25	0.934133
ENSG00000100918	REC8	Insomnia	0.427737	0.668842	0.0192826	2.19473e-05	3	3	0.934133
ENSG00000108733	PEX12	Insomnia	-0.427647	0.668908	0.00972005	0.0026242	34	35	0.934133
ENSG00000105968	H2AFV	Insomnia	-0.427617	0.66893	0.0412193	4.76056e-10	30	33	0.934133
ENSG00000006282	SPATA20	Insomnia	0.427513	0.669006	0.750736	0	29	30	0.934133
ENSG00000206149	HERC2P9	Insomnia	0.427493	0.66902	0.198612	1.0103e-47	8	10	0.934133
ENSG00000271461	AL109809.4	Insomnia	0.42747	0.669037	0.00412938	0.0511263	8	9	0.934133
ENSG00000025796	SEC63	Insomnia	0.42745	0.669051	0.0240211	2.27309e-06	6	6	0.934133
ENSG00000260563	AC132872.1	Insomnia	0.42705	0.669343	0.0621684	5.65187e-15	27	29	0.93447
ENSG00000164332	UBLCP1	Insomnia	0.426968	0.669402	0.0136033	0.000410162	7	8	0.934484
ENSG00000087303	NID2	Insomnia	0.426843	0.669494	0.0217684	7.26486e-06	12	14	0.934486
ENSG00000149547	EI24	Insomnia	0.42683	0.669503	0.0178577	4.58557e-05	16	19	0.934486
ENSG00000204866	IGFL2	Insomnia	-0.426697	0.6696	0.0599531	3.57106e-14	10	10	0.934495
ENSG00000149418	ST14	Insomnia	-0.426684	0.66961	0.0559256	2.67825e-13	13	16	0.934495
ENSG00000137726	FXYD6	Insomnia	-0.42656	0.6697	0.000591069	0.458559	1	1	0.934552
ENSG00000224856	AL035398.1	Insomnia	0.426404	0.669813	3.08785e-05	0.867064	3	3	0.93464
ENSG00000244482	LILRA6	Insomnia	0.426181	0.669976	4.01906e-05	0.848801	3	4	0.934681
ENSG00000273409	AP003481.1	Insomnia	0.426043	0.670077	0.000295798	0.603849	14	15	0.934681
ENSG00000112936	C7	Insomnia	0.425859	0.670211	0.0466058	3.66095e-11	63	68	0.934681
ENSG00000184588	PDE4B	Insomnia	-0.425755	0.670287	0.0664628	1.10713e-15	39	41	0.934681
ENSG00000173889	PHC3	Insomnia	0.425736	0.6703	0	1	1	1	0.934681
ENSG00000134758	RNF138	Insomnia	-0.425729	0.670306	0.251414	3.14457e-62	10	10	0.934681
ENSG00000182934	SRPRA	Insomnia	-0.425689	0.670335	0.100086	3.40843e-23	38	39	0.934681
ENSG00000186283	TOR3A	Insomnia	-0.425661	0.670355	0.0400931	8.04273e-10	42	42	0.934681
ENSG00000120832	MTERF2	Insomnia	-0.425634	0.670375	0.0529656	1.33727e-12	27	31	0.934681
ENSG00000247970	AL160313.1	Insomnia	-0.42535	0.670581	0.00592017	0.019536	52	54	0.934681
ENSG00000178662	CSRNP3	Insomnia	-0.425319	0.670604	0.0144344	0.000257688	28	28	0.934681
ENSG00000203900	AL121827.1	Insomnia	-0.425315	0.670607	0.00386138	0.059986	2	2	0.934681
ENSG00000106628	POLD2	Insomnia	0.425213	0.670681	0.08746	1.42152e-20	117	130	0.934681
ENSG00000259985	AC017100.1	Insomnia	-0.425187	0.6707	0.000552275	0.477579	1	2	0.934681
ENSG00000142347	MYO1F	Insomnia	0.425159	0.670721	0.02591	8.8165e-07	9	10	0.934681
ENSG00000266947	AC022916.1	Insomnia	-0.42513	0.670742	0.0058479	0.0208274	13	13	0.934681
ENSG00000101746	NOL4	Insomnia	-0.425122	0.670748	0.0205091	1.2544e-05	4	5	0.934681
ENSG00000091129	NRCAM	Insomnia	0.425022	0.670821	0.0402588	7.71108e-10	17	19	0.934681
ENSG00000248933	USP17L22	Insomnia	-0.425011	0.670829	0.243304	5.14125e-60	15	19	0.934681
ENSG00000238272	AL139142.1	Insomnia	-0.424998	0.670838	0.000707636	0.422018	6	6	0.934681
ENSG00000119408	NEK6	Insomnia	-0.42487	0.670932	0.0727166	3.67737e-17	20	21	0.934685
ENSG00000103375	AQP8	Insomnia	0.42484	0.670953	7.24323e-05	0.797263	6	6	0.934685
ENSG00000259782	AC008915.1	Insomnia	0.424691	0.671062	0.000222799	0.652128	32	35	0.934685
ENSG00000203362	AL355802.1	Insomnia	0.424663	0.671082	0.000445792	0.524436	21	24	0.934685
ENSG00000077092	RARB	Insomnia	0.424652	0.671091	0.00600285	0.0187036	15	15	0.934685
ENSG00000221953	C1orf229	Insomnia	-0.424539	0.671173	0.0692565	2.80315e-16	21	22	0.934686
ENSG00000136866	ZFP37	Insomnia	0.424514	0.671191	0.143597	1.98177e-33	37	43	0.934686
ENSG00000223837	AL645941.1	Insomnia	-0.424227	0.6714	0.000252524	0.631372	1	2	0.934824
ENSG00000228014	ZNF680P1	Insomnia	0.424225	0.671402	0.135712	1.00679e-31	22	26	0.934824
ENSG00000118492	ADGB	Insomnia	0.424173	0.67144	0.000281755	0.612936	7	7	0.934824
ENSG00000251867	AC009812.1	Insomnia	0.424026	0.671547	0.000563909	0.472902	8	8	0.934868
ENSG00000232292	ALDH7A1P2	Insomnia	0.423994	0.67157	1.54511e-05	0.905666	3	3	0.934868
ENSG00000272854	AC004839.1	Insomnia	0.423829	0.671691	0.00682398	0.0125303	30	32	0.934879
ENSG00000230183	CNOT6LP1	Insomnia	0.423764	0.671738	0.200772	3.54979e-48	26	28	0.934879
ENSG00000185681	MORN5	Insomnia	-0.423506	0.671926	0.0537676	9.0562e-13	75	79	0.934879
ENSG00000182054	IDH2	Insomnia	-0.423385	0.672014	0.0269014	5.65345e-07	23	25	0.934879
ENSG00000230519	HMGB1P49	Insomnia	-0.423329	0.672055	0.000185694	0.680859	7	8	0.934879
ENSG00000180878	C11orf42	Insomnia	0.423279	0.672092	0	1	19	21	0.934879
ENSG00000155957	TMBIM4	Insomnia	0.423174	0.672169	0.416323	1.84976e-119	14	14	0.934879
ENSG00000258986	TMEM179	Insomnia	0.423144	0.67219	0.0348218	1.22597e-08	46	49	0.934879
ENSG00000198105	ZNF248	Insomnia	0.42306	0.672252	0.0371938	3.16521e-09	16	17	0.934879
ENSG00000133943	C14orf159	Insomnia	0.423051	0.672258	0.0611377	2.19354e-14	61	68	0.934879
ENSG00000164691	TAGAP	Insomnia	0.423042	0.672264	0.00558875	0.0236589	16	16	0.934879
ENSG00000177000	MTHFR	Insomnia	-0.42303	0.672274	0.105029	3.1327e-24	30	34	0.934879
ENSG00000118518	RNF146	Insomnia	-0.422999	0.672296	0.000137936	0.722281	10	10	0.934879
ENSG00000145247	OCIAD2	Insomnia	0.422989	0.672303	0.0204232	1.39112e-05	27	27	0.934879
ENSG00000175766	EIF4E1B	Insomnia	-0.422933	0.672344	0.00469937	0.0383143	14	15	0.934879
ENSG00000124422	USP22	Insomnia	-0.422842	0.67241	0.332552	8.97734e-88	19	20	0.934879
ENSG00000145214	DGKQ	Insomnia	-0.422821	0.672426	0.315419	1.37607e-82	44	47	0.934879
ENSG00000130226	DPP6	Insomnia	0.422299	0.672807	0.114625	1.74679e-26	48	51	0.9349
ENSG00000169247	SH3TC2	Insomnia	-0.422139	0.672924	0.114298	2.03364e-26	17	18	0.9349
ENSG00000229180	AC006001.3	Insomnia	0.422041	0.672995	0.0679281	7.19736e-16	28	29	0.9349
ENSG00000147485	PXDNL	Insomnia	-0.421974	0.673044	0.0108879	0.00149851	36	37	0.9349
ENSG00000023892	DEF6	Insomnia	0.421941	0.673068	0.00120452	0.29424	55	58	0.9349
ENSG00000224957	LINC01266	Insomnia	-0.421941	0.673068	0.0959113	3.9406e-22	25	29	0.9349
ENSG00000168283	BMI1	Insomnia	0.421865	0.673123	0.016621	8.74236e-05	8	8	0.9349
ENSG00000175220	ARHGAP1	Insomnia	-0.421821	0.673156	0.0195515	2.11174e-05	17	17	0.9349
ENSG00000141446	ESCO1	Insomnia	0.421782	0.673184	0.136421	1.30437e-31	9	9	0.9349
ENSG00000262576	PCDHGA4	Insomnia	0.421734	0.673219	0.00413416	0.0518838	38	40	0.9349
ENSG00000236809	SNX25P1	Insomnia	0.421401	0.673462	0.00599145	0.0189172	41	41	0.9349
ENSG00000163634	THOC7	Insomnia	-0.421397	0.673466	0.24507	4.96853e-61	25	27	0.9349
ENSG00000178115	GOLGA8Q	Insomnia	-0.421312	0.673527	0.000666361	0.435784	34	38	0.9349
ENSG00000115806	GORASP2	Insomnia	0.421249	0.673573	7.83321e-05	0.789034	4	4	0.9349
ENSG00000016864	GLT8D1	Insomnia	-0.421226	0.67359	0.0509683	3.48738e-12	26	27	0.9349
ENSG00000155506	LARP1	Insomnia	-0.421075	0.6737	0.000229958	0.646715	1	1	0.9349
ENSG00000254361	AC046195.2	Insomnia	-0.42105	0.673719	0.000125915	0.734226	30	33	0.9349
ENSG00000254995	STX16-NPEPL1	Insomnia	-0.420934	0.673803	0.123674	1.20512e-28	9	10	0.9349
ENSG00000125144	MT1G	Insomnia	-0.420831	0.673878	0.00143604	0.251439	11	12	0.9349
ENSG00000198416	CTD-2173L22.4	Insomnia	-0.42078	0.673916	6.7646e-05	0.803864	2	2	0.9349
ENSG00000241790	ENO1P4	Insomnia	-0.420697	0.673977	1.18169e-07	0.991725	3	3	0.9349
ENSG00000188488	SERPINA5	Insomnia	-0.420644	0.674015	0.0303746	1.03449e-07	15	15	0.9349
ENSG00000261136	AC023908.3	Insomnia	-0.420631	0.674025	0.0153052	0.000169622	11	14	0.9349
ENSG00000112290	WASF1	Insomnia	-0.420606	0.674043	0.00553381	0.0242029	7	7	0.9349
ENSG00000235319	AC012360.1	Insomnia	0.420529	0.674099	0.0263047	7.84617e-07	8	8	0.9349
ENSG00000129990	SYT5	Insomnia	0.420295	0.67427	0.109759	1.79157e-25	15	15	0.9349
ENSG00000164684	ZNF704	Insomnia	0.420254	0.6743	0.00260426	0.122462	1	1	0.9349
ENSG00000174680	GRIK1-AS1	Insomnia	-0.420235	0.674314	9.229e-06	0.926976	8	10	0.9349
ENSG00000213132	AC022498.1	Insomnia	0.420137	0.674386	0.000192696	0.674889	10	10	0.9349
ENSG00000132881	RSG1	Insomnia	0.420074	0.674431	0.0696007	2.8721e-16	8	8	0.9349
ENSG00000268218	AC137932.3	Insomnia	-0.420062	0.67444	0.000801632	0.392672	38	43	0.9349
ENSG00000102699	PARP4	Insomnia	-0.420036	0.674459	0.111604	1.01166e-25	39	44	0.9349
ENSG00000227248	FAM155A-IT1	Insomnia	0.419997	0.674488	0.0064798	0.014914	21	23	0.9349
ENSG00000196821	C6orf106	Insomnia	0.41999	0.674493	0.400251	6.68838e-114	38	38	0.9349
ENSG00000238083	LRRC37A2	Insomnia	0.419982	0.674499	0.55923	4.41316e-188	70	99	0.9349
ENSG00000251396	LINC01301	Insomnia	0.419892	0.674564	0.146905	2.8037e-34	14	14	0.9349
ENSG00000268262	AC011445.1	Insomnia	-0.419843	0.6746	0.000313374	0.589569	1	1	0.9349
ENSG00000229585	AC110792.1	Insomnia	-0.419738	0.674677	0.0098153	0.00259452	4	4	0.9349
ENSG00000187764	SEMA4D	Insomnia	0.419571	0.674799	0.189178	5.37415e-45	26	27	0.9349
ENSG00000139197	PEX5	Insomnia	-0.419519	0.674837	0.00142199	0.250986	6	9	0.9349
ENSG00000214719	AC005562.1	Insomnia	-0.419491	0.674857	0.0398542	8.97155e-10	27	28	0.9349
ENSG00000064309	CDON	Insomnia	-0.419452	0.674886	0.482484	6.76963e-149	54	61	0.9349
ENSG00000184271	POU6F1	Insomnia	-0.419445	0.674891	0.0441398	1.18824e-10	7	7	0.9349
ENSG00000188761	BCL2L15	Insomnia	-0.419404	0.674921	0.0236834	2.57527e-06	43	44	0.9349
ENSG00000100097	LGALS1	Insomnia	0.4194	0.674924	0.0229393	4.00661e-06	13	13	0.9349
ENSG00000272009	AL121944.1	Insomnia	0.419294	0.675001	0.0299144	1.31712e-07	16	16	0.9349
ENSG00000270574	AC010680.2	Insomnia	0.419253	0.675031	1.1087e-05	0.919984	19	21	0.9349
ENSG00000108107	RPL28	Insomnia	-0.419176	0.675088	0.0717102	7.47707e-17	25	31	0.9349
ENSG00000213588	ZBTB9	Insomnia	-0.419138	0.675115	0.00405651	0.0536257	6	8	0.9349
ENSG00000127334	DYRK2	Insomnia	-0.419061	0.675172	0.0172936	5.8532e-05	8	8	0.9349
ENSG00000254470	AP5B1	Insomnia	-0.418983	0.675228	0.0727169	6.65008e-17	20	21	0.9349
ENSG00000225231	LINC02470	Insomnia	-0.418966	0.675241	0.319019	1.13255e-83	31	35	0.9349
ENSG00000173262	SLC2A14	Insomnia	0.418893	0.675294	3.4242e-05	0.858476	3	3	0.9349
ENSG00000204673	AKT1S1	Insomnia	-0.418853	0.675324	0.000224011	0.651158	13	14	0.9349
ENSG00000248476	BACH1-IT1	Insomnia	-0.418846	0.675328	0.00106648	0.324032	34	37	0.9349
ENSG00000119906	SLF2	Insomnia	-0.418844	0.67533	0.000389163	0.551616	12	13	0.9349
ENSG00000166819	PLIN1	Insomnia	-0.418819	0.675349	0.0660488	1.39285e-15	25	27	0.9349
ENSG00000232024	LSM12P1	Insomnia	0.418731	0.675413	0.000415392	0.536105	2	2	0.9349
ENSG00000233204	MAPRE1P3	Insomnia	0.418665	0.675461	0.000344341	0.57453	3	3	0.9349
ENSG00000230385	AC012507.1	Insomnia	-0.418624	0.675491	0.0135654	0.00040679	8	8	0.9349
ENSG00000163681	SLMAP	Insomnia	0.418617	0.675496	0.0127149	0.000612822	34	35	0.9349
ENSG00000106128	GHRHR	Insomnia	0.41851	0.675574	0.00613133	0.0178007	11	11	0.9349
ENSG00000197451	HNRNPAB	Insomnia	0.418503	0.675579	0.0265677	6.59611e-07	37	39	0.9349
ENSG00000213434	VTI1BP2	Insomnia	-0.418318	0.675715	0.000854146	0.376716	3	3	0.93494
ENSG00000138670	RASGEF1B	Insomnia	-0.41828	0.675743	0.10539	2.47998e-24	71	75	0.93494
ENSG00000099800	TIMM13	Insomnia	0.418259	0.675757	0.348912	2.89285e-93	33	45	0.93494
ENSG00000185480	PARPBP	Insomnia	-0.418129	0.675852	0.0785308	3.44093e-18	30	32	0.935002
ENSG00000158089	GALNT14	Insomnia	-0.418057	0.675905	0.000507572	0.495736	18	18	0.935006
ENSG00000184185	KCNJ12	Insomnia	-0.417665	0.676192	0.0244703	1.89198e-06	11	11	0.93524
ENSG00000092439	TRPM7	Insomnia	-0.417624	0.676222	0.0648344	2.42278e-15	31	33	0.93524
ENSG00000269094	AC006449.1	Insomnia	0.417622	0.676223	1.47793e-06	0.97015	8	9	0.93524
ENSG00000250326	AC104596.1	Insomnia	0.417369	0.676408	0.000303425	0.599026	8	10	0.935351
ENSG00000258749	AL110504.1	Insomnia	-0.417335	0.676434	2.14695e-05	0.888683	7	8	0.935351
ENSG00000246174	KCTD21-AS1	Insomnia	0.417278	0.676475	0.596307	1.2909e-210	38	40	0.935351
ENSG00000062716	VMP1	Insomnia	0.41724	0.676503	0.0125273	0.000634758	2	2	0.935351
ENSG00000033627	ATP6V0A1	Insomnia	-0.417142	0.676575	0.000191639	0.674963	5	5	0.935381
ENSG00000124172	ATP5E	Insomnia	0.416989	0.676687	0.000295103	0.603118	9	9	0.935445
ENSG00000272489	AL132656.3	Insomnia	-0.4169	0.676752	3.78752e-06	0.953662	38	42	0.935445
ENSG00000130844	ZNF331	Insomnia	0.416782	0.676838	0.00579429	0.0203352	7	8	0.935445
ENSG00000166997	CNPY4	Insomnia	-0.416764	0.676851	0.0304641	1.0434e-07	32	32	0.935445
ENSG00000006128	TAC1	Insomnia	-0.416737	0.676871	0.00855074	0.00503175	15	16	0.935445
ENSG00000075856	SART3	Insomnia	0.416591	0.676977	0.0516203	3.01855e-12	18	20	0.935524
ENSG00000272054	AC007390.2	Insomnia	0.416285	0.677202	3.95528e-06	0.952159	3	3	0.935765
ENSG00000253919	THAP12P7	Insomnia	-0.416164	0.67729	0.0217161	7.30002e-06	27	28	0.935786
ENSG00000250954	AC016687.3	Insomnia	0.416114	0.677327	0.00289174	0.103611	26	26	0.935786
ENSG00000267623	AC005357.2	Insomnia	0.416059	0.677367	0.0674963	5.64246e-16	16	16	0.935786
ENSG00000234350	AC007405.1	Insomnia	0.415991	0.677416	0.243717	5.42198e-60	39	40	0.935786
ENSG00000214331	AC009053.1	Insomnia	-0.415839	0.677528	0.166279	3.79983e-39	133	147	0.935864
ENSG00000083454	P2RX5	Insomnia	0.415778	0.677573	0.136153	6.63132e-32	30	33	0.935864
ENSG00000099999	RNF215	Insomnia	0.415617	0.67769	0.051992	1.99023e-12	19	20	0.935957
ENSG00000248930	AC020893.1	Insomnia	-0.415388	0.677858	0.000910162	0.363438	10	10	0.936045
ENSG00000127362	TAS2R3	Insomnia	0.41533	0.6779	0.000522314	0.488655	1	1	0.936045
ENSG00000105676	ARMC6	Insomnia	-0.415309	0.677915	0.0345577	1.30515e-08	20	21	0.936045
ENSG00000148841	ITPRIP	Insomnia	-0.415258	0.677953	0.0214958	8.10116e-06	16	16	0.936045
ENSG00000100055	CYTH4	Insomnia	0.415043	0.67811	0.00020222	0.666008	2	3	0.936194
ENSG00000226145	KRT16P6	Insomnia	-0.414764	0.678315	0.0329546	2.95762e-08	14	15	0.936379
ENSG00000214376	VSTM5	Insomnia	0.414723	0.678345	0.168709	6.42475e-40	11	11	0.936379
ENSG00000272486	AC090922.1	Insomnia	0.414445	0.678548	0.0194052	2.15663e-05	11	11	0.936458
ENSG00000143631	FLG	Insomnia	-0.414443	0.678549	0.224899	9.97599e-55	36	37	0.936458
ENSG00000077312	SNRPA	Insomnia	0.41444	0.678552	0.00762902	0.00795911	12	13	0.936458
ENSG00000197930	ERO1A	Insomnia	-0.414227	0.678708	0.107162	6.74815e-25	14	14	0.936605
ENSG00000214087	ARL16	Insomnia	-0.414119	0.678787	0.414691	6.13419e-120	24	24	0.936645
ENSG00000061492	WNT8A	Insomnia	-0.41394	0.678918	0.0115895	0.00106418	25	26	0.936758
ENSG00000229007	EXOSC3P1	Insomnia	-0.41386	0.678977	0.000720237	0.416666	3	3	0.936769
ENSG00000083520	DIS3	Insomnia	-0.413587	0.679176	0.0417868	3.20744e-10	13	13	0.936974
ENSG00000258099	ATXN2-AS	Insomnia	-0.41352	0.679225	0.000189729	0.677019	5	5	0.936974
ENSG00000171451	DSEL	Insomnia	0.413108	0.679528	0.135933	5.8765e-32	59	60	0.937276
ENSG00000185883	ATP6V0C	Insomnia	0.413086	0.679544	0.00150518	0.239667	10	11	0.937276
ENSG00000249453	AC092834.1	Insomnia	0.412773	0.679773	0.0165555	8.89348e-05	6	7	0.937355
ENSG00000134882	UBAC2	Insomnia	-0.412731	0.679804	0.0728158	5.24076e-17	33	34	0.937355
ENSG00000197776	KLHDC1	Insomnia	0.412582	0.679913	0.0865749	5.80662e-20	16	17	0.937355
ENSG00000105245	NUMBL	Insomnia	0.412553	0.679934	5.28947e-05	0.825732	1	1	0.937355
ENSG00000132612	VPS4A	Insomnia	0.412328	0.680099	0.136918	3.97774e-32	12	13	0.937355
ENSG00000153922	CHD1	Insomnia	-0.412179	0.680208	0.00284688	0.107092	9	9	0.937355
ENSG00000129657	SEC14L1	Insomnia	-0.412125	0.680248	0.0392455	1.35905e-09	22	24	0.937355
ENSG00000204524	ZNF805	Insomnia	-0.412077	0.680283	0.0293396	1.64579e-07	42	49	0.937355
ENSG00000084453	SLCO1A2	Insomnia	0.41207	0.680288	0.0941393	9.81712e-22	38	41	0.937355
ENSG00000140367	UBE2Q2	Insomnia	0.412062	0.680294	0.065795	2.08929e-15	36	37	0.937355
ENSG00000214106	PAXIP1-AS2	Insomnia	0.41204	0.68031	0.0286431	2.19933e-07	21	22	0.937355
ENSG00000134910	STT3A	Insomnia	0.411992	0.680345	0.0136745	0.000383445	19	21	0.937355
ENSG00000145949	MYLK4	Insomnia	0.411978	0.680355	0.367668	3.76802e-100	73	82	0.937355
ENSG00000236456	AL035458.1	Insomnia	-0.41188	0.680428	4.643e-06	0.948668	3	4	0.937355
ENSG00000087263	OGFOD1	Insomnia	-0.411855	0.680446	0.0236662	2.38237e-06	17	18	0.937355
ENSG00000113734	BNIP1	Insomnia	0.411732	0.680536	0.222149	2.16298e-54	28	30	0.937355
ENSG00000187079	TEAD1	Insomnia	0.41168	0.680574	0.00417118	0.0509613	4	4	0.937355
ENSG00000181378	CFAP65	Insomnia	0.411602	0.680631	7.49596e-05	0.794316	11	14	0.937355
ENSG00000243137	PSG4	Insomnia	-0.411508	0.6807	0.00908818	0.00330277	1	1	0.937355
ENSG00000089169	RPH3A	Insomnia	-0.411402	0.680778	0.000154848	0.70695	27	28	0.937355
ENSG00000255489	AC115990.1	Insomnia	-0.411298	0.680854	0.000409842	0.540347	5	5	0.937355
ENSG00000100342	APOL1	Insomnia	0.411277	0.680869	0.0266526	6.09396e-07	14	14	0.937355
ENSG00000159714	ZDHHC1	Insomnia	-0.411263	0.68088	0.00358131	0.0703971	18	18	0.937355
ENSG00000236444	UBE2L5P	Insomnia	0.411218	0.680913	7.18352e-05	0.798706	8	8	0.937355
ENSG00000119321	FKBP15	Insomnia	0.411169	0.680948	0.0445708	7.40668e-11	32	33	0.937355
ENSG00000186329	TMEM212	Insomnia	-0.411099	0.681	5.52482e-06	0.943726	1	1	0.937355
ENSG00000224795	NTM-AS1	Insomnia	0.41105	0.681036	0.057614	1.50618e-13	16	17	0.937355
ENSG00000108852	MPP2	Insomnia	-0.41105	0.681036	0.0927453	2.34209e-21	30	35	0.937355
ENSG00000130164	LDLR	Insomnia	0.410976	0.68109	0.0309021	7.78932e-08	46	51	0.937355
ENSG00000273100	AL596442.2	Insomnia	0.410963	0.681099	0.0241759	2.00573e-06	23	27	0.937355
ENSG00000115594	IL1R1	Insomnia	0.410859	0.681176	0.10613	1.55394e-24	13	13	0.937391
ENSG00000164967	RPP25L	Insomnia	-0.410651	0.681329	0.0220677	5.71641e-06	18	19	0.937533
ENSG00000269693	AC010422.6	Insomnia	-0.410551	0.681402	0.0282138	2.60116e-07	18	22	0.937564
ENSG00000197102	DYNC1H1	Insomnia	0.41027	0.681608	2.12369e-05	0.889072	10	13	0.937779
ENSG00000196284	SUPT3H	Insomnia	-0.410102	0.681731	0.434396	5.73768e-126	47	48	0.937876
ENSG00000119541	VPS4B	Insomnia	-0.410028	0.681785	0.123455	1.2677e-28	16	17	0.937876
ENSG00000224493	AC093156.1	Insomnia	-0.409908	0.681873	0.000523029	0.49052	31	32	0.937876
ENSG00000267901	AC004817.1	Insomnia	-0.409902	0.681878	0.00090342	0.364014	47	50	0.937876
ENSG00000196172	ZNF681	Insomnia	-0.409709	0.682019	0.189344	4.59535e-45	43	44	0.937956
ENSG00000156603	MED19	Insomnia	0.409686	0.682036	0.028792	2.14063e-07	26	27	0.937956
ENSG00000272360	AC116036.2	Insomnia	-0.409417	0.682234	0.0228344	4.25079e-06	31	32	0.938159
ENSG00000111799	COL12A1	Insomnia	-0.409208	0.682387	0.113341	3.60089e-26	104	108	0.938301
ENSG00000099783	HNRNPM	Insomnia	0.409071	0.682488	0.000151416	0.710067	6	6	0.93832
ENSG00000117305	HMGCL	Insomnia	0.408977	0.682556	0.238171	6.59769e-59	50	55	0.93832
ENSG00000197927	C2orf27A	Insomnia	0.408962	0.682567	0.0334704	1.68098e-08	37	45	0.93832
ENSG00000143742	SRP9	Insomnia	0.408895	0.682617	0.000521232	0.490851	6	6	0.93832
ENSG00000197067	OR2T32P	Insomnia	0.408848	0.682651	0.0981896	1.22363e-22	51	63	0.93832
ENSG00000171587	DSCAM	Insomnia	0.408742	0.682729	1.62033e-05	0.901808	12	13	0.938359
ENSG00000240401	AC012358.3	Insomnia	0.408601	0.682833	0.00850235	0.005154	11	11	0.938433
ENSG00000152465	NMT2	Insomnia	0.408288	0.683062	0.058218	1.04305e-13	32	33	0.9386
ENSG00000234881	PIGFP2	Insomnia	0.408237	0.6831	0.00134338	0.26476	1	1	0.9386
ENSG00000185950	IRS2	Insomnia	0.408173	0.683147	0.070175	1.80997e-16	8	8	0.9386
ENSG00000132823	OSER1	Insomnia	0.408092	0.683206	0.0858272	7.21667e-20	16	17	0.9386
ENSG00000204033	LRIT2	Insomnia	0.408065	0.683226	0.106024	1.10105e-24	8	8	0.9386
ENSG00000091483	FH	Insomnia	0.407935	0.683321	0.0021177	0.163538	14	14	0.9386
ENSG00000185989	RASA3	Insomnia	0.40789	0.683355	0.0740258	2.84834e-17	27	29	0.9386
ENSG00000106538	RARRES2	Insomnia	0.407857	0.683379	0.00448685	0.0425605	2	3	0.9386
ENSG00000143434	SEMA6C	Insomnia	0.407762	0.683449	0.0377811	2.63767e-09	19	19	0.9386
ENSG00000229932	YWHAZP3	Insomnia	0.407705	0.68349	0.000947302	0.35293	6	7	0.9386
ENSG00000179331	RAB39A	Insomnia	-0.407685	0.683505	0.000509507	0.495605	10	14	0.9386
ENSG00000237940	LINC01238	Insomnia	0.40732	0.683773	0.0258578	8.72227e-07	45	62	0.938833
ENSG00000152944	MED21	Insomnia	-0.407318	0.683774	0.0930761	1.60518e-21	28	28	0.938833
ENSG00000188732	FAM221A	Insomnia	0.406865	0.684107	0.366628	4.34348e-100	46	51	0.93906
ENSG00000162976	PQLC3	Insomnia	0.40685	0.684118	0.17008	4.05995e-40	19	19	0.93906
ENSG00000228810	PABPC1P11	Insomnia	-0.406798	0.684157	0.000834483	0.382866	2	2	0.93906
ENSG00000267885	FKSG48	Insomnia	-0.406739	0.6842	4.15125e-05	0.845726	1	1	0.93906
ENSG00000160285	LSS	Insomnia	-0.406697	0.684231	0.248266	3.11651e-61	31	33	0.93906
ENSG00000175274	TP53I11	Insomnia	0.40652	0.684361	0.000325529	0.586123	9	9	0.93906
ENSG00000166226	CCT2	Insomnia	-0.406477	0.684393	0.0117943	0.000986304	21	22	0.93906
ENSG00000257026	AC040173.1	Insomnia	0.406447	0.684414	0.00073098	0.410869	2	2	0.93906
ENSG00000242715	CCDC169	Insomnia	0.406426	0.684429	0.197241	2.66907e-47	55	57	0.93906
ENSG00000124613	ZNF391	Insomnia	0.406411	0.684441	0.117409	2.5212e-27	36	39	0.93906
ENSG00000172345	STARD5	Insomnia	-0.406328	0.684501	0.0950864	3.66102e-22	26	28	0.939075
ENSG00000100243	CYB5R3	Insomnia	-0.406241	0.684565	0.00739797	0.00923479	36	38	0.939094
ENSG00000225377	NRSN2-AS1	Insomnia	-0.40615	0.684632	0.00236512	0.141501	2	3	0.939117
ENSG00000150893	FREM2	Insomnia	0.405996	0.684746	0.624271	8.6447e-230	61	64	0.9392
ENSG00000163485	ADORA1	Insomnia	0.405932	0.684792	0.0604465	3.09748e-14	11	13	0.9392
ENSG00000092871	RFFL	Insomnia	-0.405716	0.684951	0.0692411	4.12819e-16	3	3	0.939316
ENSG00000198917	SPOUT1	Insomnia	-0.405681	0.684977	0.0554066	3.70057e-13	20	22	0.939316
ENSG00000163749	CCDC158	Insomnia	-0.405523	0.685093	0.276279	7.14462e-70	47	47	0.939352
ENSG00000254907	AC087276.3	Insomnia	-0.405333	0.685233	0.00213432	0.162954	34	37	0.939352
ENSG00000163082	SGPP2	Insomnia	0.405325	0.685239	0.205951	1.27901e-49	31	33	0.939352
ENSG00000154358	OBSCN	Insomnia	0.405324	0.685239	0.257909	2.72141e-64	53	59	0.939352
ENSG00000271964	AC090948.1	Insomnia	-0.405304	0.685254	0.0451358	6.19556e-11	6	6	0.939352
ENSG00000259939	AC022167.1	Insomnia	0.405086	0.685414	0.014995	0.000194677	20	21	0.939503
ENSG00000183092	BEGAIN	Insomnia	-0.404968	0.685501	0.0169076	7.78509e-05	7	7	0.93951
ENSG00000255670	AC007619.1	Insomnia	0.404833	0.6856	0.00250979	0.128117	1	1	0.93951
ENSG00000267289	AC008752.2	Insomnia	-0.404763	0.685651	0.0868557	4.1779e-20	20	21	0.93951
ENSG00000183579	ZNRF3	Insomnia	-0.404741	0.685668	0.0459615	3.89363e-11	11	12	0.93951
ENSG00000079134	THOC1	Insomnia	0.40471	0.685691	0.00344327	0.0762334	7	8	0.93951
ENSG00000214108	TPT1P5	Insomnia	-0.404634	0.685747	0.0656923	2.68852e-15	7	7	0.93951
ENSG00000144455	SUMF1	Insomnia	0.404535	0.68582	0.261269	1.97255e-65	35	37	0.93951
ENSG00000257501	AC007424.1	Insomnia	0.404509	0.685838	0.0200641	1.60227e-05	18	19	0.93951
ENSG00000273443	AL645608.9	Insomnia	0.404436	0.685892	0.0337577	1.95426e-08	21	25	0.93951
ENSG00000084072	PPIE	Insomnia	0.404361	0.685947	0.427597	6.29205e-124	18	19	0.93951
ENSG00000176182	MYPOP	Insomnia	-0.404302	0.68599	0.00814117	0.0063122	12	13	0.93951
ENSG00000228315	GUSBP11	Insomnia	0.404211	0.686057	0.195239	2.1899e-47	23	24	0.93951
ENSG00000106565	TMEM176B	Insomnia	0.404194	0.68607	0.196947	5.35133e-47	37	39	0.93951
ENSG00000225662	AC012519.1	Insomnia	-0.403964	0.686239	0.000602304	0.45905	29	39	0.939549
ENSG00000162244	RPL29	Insomnia	-0.403854	0.68632	0.216297	2.0284e-52	87	94	0.939549
ENSG00000160199	PKNOX1	Insomnia	0.403767	0.686384	0.129484	2.44887e-30	51	54	0.939549
ENSG00000203684	IBA57-AS1	Insomnia	0.403764	0.686386	0.00086878	0.369414	3	3	0.939549
ENSG00000164038	SLC9B2	Insomnia	0.403764	0.686387	0.0480184	1.42652e-11	11	13	0.939549
ENSG00000138356	AOX1	Insomnia	-0.403738	0.686405	0.00181395	0.198132	9	9	0.939549
ENSG00000100814	CCNB1IP1	Insomnia	0.403515	0.68657	0.169156	1.0448e-39	14	15	0.939549
ENSG00000198420	TCAF1	Insomnia	-0.403481	0.686595	0.00811839	0.00621697	4	4	0.939549
ENSG00000246308	AC116535.1	Insomnia	-0.403419	0.68664	0.0267978	6.01676e-07	43	43	0.939549
ENSG00000185433	LINC00158	Insomnia	-0.403218	0.686788	0.021672	7.28341e-06	10	10	0.939549
ENSG00000196914	ARHGEF12	Insomnia	-0.403212	0.686793	0.178843	2.10385e-42	16	17	0.939549
ENSG00000117280	RAB29	Insomnia	0.403155	0.686834	0.293431	7.75139e-76	32	32	0.939549
ENSG00000179085	DPM3	Insomnia	-0.403066	0.6869	0.000201908	0.665326	1	3	0.939549
ENSG00000143632	ACTA1	Insomnia	-0.403043	0.686917	0.00504447	0.030908	11	12	0.939549
ENSG00000104325	DECR1	Insomnia	0.403031	0.686926	0.0455684	5.79965e-11	18	18	0.939549
ENSG00000145088	EAF2	Insomnia	0.402996	0.686951	0.0323579	3.36627e-08	7	7	0.939549
ENSG00000139233	LLPH	Insomnia	-0.402858	0.687053	0.00356063	0.0711841	6	7	0.939549
ENSG00000176928	GCNT4	Insomnia	0.40278	0.68711	0.00083329	0.383063	7	7	0.939549
ENSG00000148408	CACNA1B	Insomnia	-0.402665	0.687195	0.058943	7.39609e-14	27	29	0.939549
ENSG00000173728	C1orf100	Insomnia	-0.40263	0.687221	0.000574546	0.467891	8	8	0.939549
ENSG00000249028	AC004672.1	Insomnia	0.402629	0.687221	0.000127799	0.732995	10	13	0.939549
ENSG00000175206	NPPA	Insomnia	0.402574	0.687262	0.0323859	3.70882e-08	22	26	0.939549
ENSG00000227751	AC004824.1	Insomnia	0.402572	0.687263	0.0347873	1.03119e-08	19	22	0.939549
ENSG00000164087	POC1A	Insomnia	0.402522	0.6873	0.00117424	0.300511	16	16	0.939549
ENSG00000159788	RGS12	Insomnia	-0.40244	0.68736	0.207416	9.49179e-50	32	32	0.939563
ENSG00000197756	RPL37A	Insomnia	0.40232	0.687449	0.0154236	0.000160672	22	23	0.939615
ENSG00000250508	AP000808.1	Insomnia	0.402171	0.687558	0.0690174	4.06272e-16	20	21	0.939668
ENSG00000077585	GPR137B	Insomnia	-0.402092	0.687616	0.0980616	1.3458e-22	27	32	0.939668
ENSG00000184292	TACSTD2	Insomnia	0.402049	0.687648	0.00584199	0.0201662	29	29	0.939668
ENSG00000143624	INTS3	Insomnia	-0.401978	0.6877	0.00020688	0.663823	1	2	0.939668
ENSG00000265148	TSPOAP1-AS1	Insomnia	-0.401849	0.687795	0.00336014	0.0798706	9	10	0.939668
ENSG00000167554	ZNF610	Insomnia	0.401846	0.687798	0.179668	1.82358e-42	37	37	0.939668
ENSG00000250761	AC093305.1	Insomnia	-0.401791	0.687838	0.00241835	0.136937	9	9	0.939668
ENSG00000155846	PPARGC1B	Insomnia	0.401659	0.687935	0.0114621	0.00113082	7	7	0.939732
ENSG00000183653	GRIK1-AS2	Insomnia	0.4015	0.688052	0.000579531	0.466484	3	4	0.939799
ENSG00000165434	PGM2L1	Insomnia	-0.401457	0.688084	0.179724	5.37423e-44	39	39	0.939799
ENSG00000231864	AL807752.3	Insomnia	-0.401279	0.688215	0.00558012	0.0238766	7	11	0.939858
ENSG00000135870	RC3H1	Insomnia	0.401261	0.688228	0.0315258	5.35601e-08	14	14	0.939858
ENSG00000272420	AL513477.2	Insomnia	0.401075	0.688365	0.103028	5.28168e-24	11	14	0.939977
ENSG00000233901	LINC01503	Insomnia	0.400957	0.688452	3.4868e-05	0.858937	10	12	0.940027
ENSG00000007372	PAX6	Insomnia	0.400768	0.688591	0.0262178	7.4363e-07	35	36	0.940093
ENSG00000219814	RPL23AP47	Insomnia	0.400756	0.6886	0.00188419	0.190006	2	2	0.940093
ENSG00000253596	AC103952.1	Insomnia	-0.400662	0.688669	0.088621	1.99254e-20	7	7	0.940093
ENSG00000255302	EID1	Insomnia	0.40062	0.6887	0.000290928	0.606004	1	1	0.940093
ENSG00000088682	COQ9	Insomnia	0.400311	0.688928	0.253616	1.15502e-63	14	14	0.940209
ENSG00000092929	UNC13D	Insomnia	-0.400306	0.688931	0.0334639	2.31252e-08	11	11	0.940209
ENSG00000127472	PLA2G5	Insomnia	-0.400239	0.688981	0.214596	6.0621e-52	23	28	0.940209
ENSG00000255367	AC127526.4	Insomnia	0.400213	0.689	7.77178e-08	0.993286	1	1	0.940209
ENSG00000171735	CAMTA1	Insomnia	0.400164	0.689036	0.109984	1.98418e-25	40	43	0.940209
ENSG00000266916	ZNF793-AS1	Insomnia	-0.399851	0.689266	0.0145049	0.000199603	10	11	0.940349
ENSG00000118557	PMFBP1	Insomnia	-0.399834	0.689279	0.00292472	0.100606	6	6	0.940349
ENSG00000272995	AC097505.1	Insomnia	-0.399752	0.689339	0.00685206	0.0121774	5	7	0.940349
ENSG00000170270	GON7	Insomnia	0.399582	0.689464	0.0126491	0.000624808	39	42	0.940349
ENSG00000105549	THEG	Insomnia	-0.399453	0.689559	0.0081354	0.00599962	15	18	0.940349
ENSG00000185420	SMYD3	Insomnia	0.399452	0.68956	0.0561704	2.32651e-13	49	52	0.940349
ENSG00000187210	GCNT1	Insomnia	-0.399451	0.689561	0.0427224	2.32829e-10	35	38	0.940349
ENSG00000133687	TMTC1	Insomnia	-0.399384	0.68961	0.0586361	8.73523e-14	77	87	0.940349
ENSG00000109606	DHX15	Insomnia	-0.399338	0.689644	0.00647696	0.0145025	13	16	0.940349
ENSG00000241597	AC022121.1	Insomnia	0.399264	0.689699	0.000419549	0.536299	12	13	0.940349
ENSG00000177842	ZNF620	Insomnia	-0.399246	0.689712	0.00023658	0.642351	13	14	0.940349
ENSG00000178607	ERN1	Insomnia	-0.399131	0.689797	0.0130048	0.000508013	6	6	0.940349
ENSG00000205940	HSP90AB2P	Insomnia	-0.398991	0.6899	0.00140871	0.256517	1	1	0.940349
ENSG00000272912	AL356608.1	Insomnia	-0.398948	0.689931	1.4896e-06	0.968887	5	5	0.940349
ENSG00000143368	SF3B4	Insomnia	0.398942	0.689936	0.00290198	0.103655	8	8	0.940349
ENSG00000213973	ZNF99	Insomnia	-0.398936	0.68994	0.0301336	8.24357e-08	28	31	0.940349
ENSG00000213809	KLRK1	Insomnia	-0.398793	0.690046	0.056141	3.11995e-13	17	17	0.940425
ENSG00000261438	AL157394.1	Insomnia	0.398578	0.690204	0.0431816	1.55896e-10	43	44	0.94051
ENSG00000157895	C12orf43	Insomnia	0.398315	0.690398	0.235906	4.38439e-58	33	34	0.94051
ENSG00000116514	RNF19B	Insomnia	-0.39811	0.690549	0.0223635	5.07044e-06	9	9	0.94051
ENSG00000197958	RPL12	Insomnia	0.398053	0.690591	0.5152	1.36925e-163	38	41	0.94051
ENSG00000160908	ZNF394	Insomnia	-0.397947	0.690669	0.00188714	0.18826	4	6	0.94051
ENSG00000254093	PINX1	Insomnia	-0.397901	0.690703	0.0605876	2.678e-14	49	53	0.94051
ENSG00000129007	CALML4	Insomnia	-0.39787	0.690726	0.00434355	0.0460835	9	9	0.94051
ENSG00000138801	PAPSS1	Insomnia	-0.397824	0.69076	0.0964506	1.72313e-22	118	128	0.94051
ENSG00000100938	GMPR2	Insomnia	-0.397615	0.690914	0.0113425	0.0012483	12	12	0.94051
ENSG00000259648	AL132640.2	Insomnia	0.397615	0.690914	0.0232608	3.37024e-06	9	9	0.94051
ENSG00000237489	LINC00959	Insomnia	-0.397529	0.690978	0.0558027	3.08882e-13	33	35	0.94051
ENSG00000217643	PTGES3P2	Insomnia	0.397521	0.690984	0.000733856	0.412909	8	9	0.94051
ENSG00000170290	SLN	Insomnia	-0.397517	0.690986	0.167809	1.73963e-39	42	43	0.94051
ENSG00000143442	POGZ	Insomnia	-0.397434	0.691048	0.0340398	1.70715e-08	24	28	0.94051
ENSG00000104044	OCA2	Insomnia	-0.397253	0.691181	0.0423095	2.71575e-10	9	10	0.94051
ENSG00000121691	CAT	Insomnia	-0.397221	0.691205	0.251759	2.93368e-62	40	42	0.94051
ENSG00000092978	GPATCH2	Insomnia	0.397172	0.691241	0.0268697	5.78918e-07	29	35	0.94051
ENSG00000152954	NRSN1	Insomnia	-0.397146	0.69126	0.150715	2.69063e-35	43	44	0.94051
ENSG00000231466	AL022324.2	Insomnia	0.397144	0.691261	0.00110441	0.315589	34	39	0.94051
ENSG00000171056	SOX7	Insomnia	-0.397098	0.691295	0.000926279	0.358184	12	13	0.94051
ENSG00000132938	MTUS2	Insomnia	-0.397097	0.691296	0.000594924	0.462033	6	8	0.94051
ENSG00000140750	ARHGAP17	Insomnia	-0.396975	0.691386	0.0416065	3.78904e-10	27	31	0.94051
ENSG00000064652	SNX24	Insomnia	-0.396953	0.691402	0.0606816	3.10626e-14	39	40	0.94051
ENSG00000179912	R3HDM2	Insomnia	0.396838	0.691487	3.67829e-06	0.952551	9	9	0.94051
ENSG00000089041	P2RX7	Insomnia	0.396829	0.691494	0.101575	1.527e-23	27	28	0.94051
ENSG00000135316	SYNCRIP	Insomnia	0.396819	0.691501	0.000475434	0.509677	37	39	0.94051
ENSG00000216753	HMGA1P7	Insomnia	-0.396766	0.69154	0.0229403	3.45396e-06	7	7	0.94051
ENSG00000215867	KRT18P57	Insomnia	0.396765	0.691541	3.45597e-05	0.859657	3	3	0.94051
ENSG00000170515	PA2G4	Insomnia	-0.396707	0.691584	1.08386e-06	0.974921	2	3	0.94051
ENSG00000095787	WAC	Insomnia	-0.396659	0.691619	0.147461	2.04981e-34	11	11	0.94051
ENSG00000114790	ARHGEF26	Insomnia	-0.396592	0.691668	0.0744645	2.88044e-17	84	86	0.94051
ENSG00000198912	C1orf174	Insomnia	0.396464	0.691763	0.0711581	1.11106e-16	21	23	0.94051
ENSG00000178209	PLEC	Insomnia	0.396355	0.691843	0.0247847	1.60251e-06	33	37	0.94051
ENSG00000227455	AL450345.1	Insomnia	0.396308	0.691878	0.00144217	0.251962	12	12	0.94051
ENSG00000155744	FAM126B	Insomnia	0.396165	0.691983	0.00196499	0.164911	3	3	0.94051
ENSG00000268460	AC006262.1	Insomnia	-0.39613	0.692009	0.0175926	5.60699e-05	93	104	0.94051
ENSG00000184144	CNTN2	Insomnia	0.396116	0.692019	0.0699056	3.09393e-16	19	19	0.94051
ENSG00000116871	MAP7D1	Insomnia	-0.396029	0.692083	0.00183953	0.194672	5	6	0.94051
ENSG00000269510	FLJ00273	Insomnia	-0.395988	0.692114	0.000180078	0.685368	9	9	0.94051
ENSG00000261401	AC091304.3	Insomnia	0.395959	0.692135	0.00123081	0.287945	11	13	0.94051
ENSG00000204758	AC008429.1	Insomnia	-0.395921	0.692164	0.0418228	3.21027e-10	35	37	0.94051
ENSG00000174606	ANGEL2	Insomnia	-0.395669	0.692349	0.0214979	7.95219e-06	7	8	0.940694
ENSG00000165671	NSD1	Insomnia	0.395602	0.692399	0.0271706	4.24654e-07	21	21	0.940694
ENSG00000120262	CCDC170	Insomnia	0.394919	0.692903	0.258201	2.17268e-64	51	55	0.941268
ENSG00000126456	IRF3	Insomnia	0.394893	0.692922	0.0783793	3.21598e-18	8	8	0.941268
ENSG00000258844	AL162511.1	Insomnia	0.394768	0.693014	1.43935e-06	0.970908	8	8	0.941292
ENSG00000254266	PKIA-AS1	Insomnia	0.394733	0.69304	0.000224398	0.651196	2	3	0.941292
ENSG00000169118	CSNK1G1	Insomnia	-0.39462	0.693123	0.0122992	0.000760207	4	4	0.941338
ENSG00000226913	BSN-AS2	Insomnia	0.394505	0.693208	0.0401218	8.71742e-10	20	20	0.941343
ENSG00000122591	FAM126A	Insomnia	0.394436	0.693259	0.120458	4.74837e-28	41	41	0.941343
ENSG00000250786	SNHG18	Insomnia	-0.394347	0.693325	0.399159	3.96645e-114	33	37	0.941343
ENSG00000248445	SEMA6A-AS1	Insomnia	-0.394343	0.693328	0.000613504	0.453697	5	5	0.941343
ENSG00000269421	ZNF92P3	Insomnia	0.394266	0.693385	0.012708	0.000637417	5	8	0.941352
ENSG00000115226	FNDC4	Insomnia	-0.394086	0.693517	0.000307379	0.596976	7	7	0.941464
ENSG00000135441	BLOC1S1	Insomnia	0.393688	0.693812	0.129732	2.7495e-30	43	47	0.941706
ENSG00000103319	EEF2K	Insomnia	0.393575	0.693895	0.303869	3.55006e-78	12	12	0.941706
ENSG00000128250	RFPL1	Insomnia	0.393568	0.6939	5.79832e-05	0.818234	1	1	0.941706
ENSG00000226318	RPS3AP38	Insomnia	-0.393548	0.693915	1.17619e-05	0.916842	24	24	0.941706
ENSG00000263958	AC091138.1	Insomnia	0.393489	0.693958	0.0740748	3.58837e-17	37	39	0.941706
ENSG00000168826	ZBTB49	Insomnia	0.393435	0.693999	0.000258988	0.627239	14	15	0.941706
ENSG00000212999	AC117834.1	Insomnia	-0.393368	0.694047	1.06746e-06	0.975122	18	19	0.941706
ENSG00000069248	NUP133	Insomnia	0.39325	0.694135	0.0420512	3.06314e-10	5	5	0.941708
ENSG00000165309	ARMC3	Insomnia	0.393194	0.694176	0.0874259	2.91602e-20	8	8	0.941708
ENSG00000225963	AC009950.1	Insomnia	0.393076	0.694263	0.0030592	0.0945446	6	6	0.941708
ENSG00000115816	CEBPZ	Insomnia	-0.393026	0.6943	0.050122	6.29326e-12	22	23	0.941708
ENSG00000162551	ALPL	Insomnia	0.393025	0.694301	0.0554506	3.95049e-13	12	14	0.941708
ENSG00000272973	AP000350.5	Insomnia	0.392869	0.694416	0.00745823	0.00867553	17	23	0.941708
ENSG00000254213	FAM213AP2	Insomnia	0.392851	0.694429	0.0162558	0.000104086	23	25	0.941708
ENSG00000151503	NCAPD3	Insomnia	-0.392813	0.694458	0.00719119	0.00993797	17	17	0.941708
ENSG00000269794	AC010642.1	Insomnia	-0.392756	0.6945	8.45272e-05	0.781366	1	1	0.941708
ENSG00000259446	AC055874.1	Insomnia	-0.392653	0.694576	0.169776	6.5606e-40	69	73	0.941717
ENSG00000258366	RTEL1	Insomnia	-0.392515	0.694678	0.0390374	9.45159e-10	9	9	0.941717
ENSG00000196417	ZNF765	Insomnia	-0.392463	0.694716	0.0455726	5.07677e-11	30	33	0.941717
ENSG00000049283	EPN3	Insomnia	-0.392437	0.694736	0.0627818	1.06932e-14	38	42	0.941717
ENSG00000103351	CLUAP1	Insomnia	-0.392272	0.694857	0.51713	1.94258e-166	88	102	0.941717
ENSG00000129749	CHRNA10	Insomnia	-0.392256	0.694869	0.00175065	0.204167	4	4	0.941717
ENSG00000154710	RABGEF1	Insomnia	0.392209	0.694904	0.0464279	3.18721e-11	24	31	0.941717
ENSG00000254459	AP002812.2	Insomnia	-0.392167	0.694935	0.0116203	0.00108877	26	29	0.941717
ENSG00000113441	LNPEP	Insomnia	-0.391973	0.695078	0.0052952	0.0274753	77	90	0.941717
ENSG00000236107	AC010127.1	Insomnia	0.391972	0.695079	0.00255108	0.125758	19	20	0.941717
ENSG00000269647	BX842679.1	Insomnia	-0.391942	0.695101	0.0183602	3.62646e-05	18	19	0.941717
ENSG00000237399	PITRM1-AS1	Insomnia	-0.391922	0.695116	0.0658891	1.395e-15	16	16	0.941717
ENSG00000227078	LINC02094	Insomnia	0.391864	0.695159	0.00154382	0.232039	10	10	0.941717
ENSG00000075624	ACTB	Insomnia	-0.39174	0.695251	0.0778723	5.25294e-18	4	4	0.941773
ENSG00000131100	ATP6V1E1	Insomnia	-0.391505	0.695424	0.0430897	1.85641e-10	11	11	0.94194
ENSG00000269386	RAB11B-AS1	Insomnia	0.391244	0.695617	0.0746401	1.99427e-17	14	16	0.942122
ENSG00000172361	CFAP53	Insomnia	0.391055	0.695756	0.000596211	0.459134	3	3	0.942122
ENSG00000116652	DLEU2L	Insomnia	-0.391052	0.695759	0.028584	2.60034e-07	11	12	0.942122
ENSG00000170185	USP38	Insomnia	0.391041	0.695767	0.0316547	5.22358e-08	9	9	0.942122
ENSG00000180992	MRPL14	Insomnia	-0.390983	0.69581	0.0047918	0.0357382	18	18	0.942122
ENSG00000198728	LDB1	Insomnia	0.390725	0.696001	0.00689964	0.0113144	28	29	0.942265
ENSG00000159140	SON	Insomnia	0.390543	0.696135	2.53446e-05	0.878726	4	4	0.942265
ENSG00000128886	ELL3	Insomnia	-0.390466	0.696192	0.00189108	0.188074	8	8	0.942265
ENSG00000127990	SGCE	Insomnia	-0.390296	0.696318	0.0158179	0.000128655	8	8	0.942265
ENSG00000169504	CLIC4	Insomnia	0.390294	0.696319	0.00918342	0.00331193	6	7	0.942265
ENSG00000033011	ALG1	Insomnia	0.390288	0.696323	0.192323	5.8502e-46	31	33	0.942265
ENSG00000153048	CARHSP1	Insomnia	0.390217	0.696376	0.112362	6.89281e-26	67	77	0.942265
ENSG00000211584	SLC48A1	Insomnia	0.390186	0.696399	5.79395e-05	0.816857	2	2	0.942265
ENSG00000068912	ERLEC1	Insomnia	-0.390096	0.696466	0.0352349	7.71141e-09	24	27	0.942265
ENSG00000214914	RPL23AP3	Insomnia	0.390075	0.696481	0.0129692	0.000558926	48	49	0.942265
ENSG00000064102	INTS13	Insomnia	-0.39004	0.696507	0.0687042	3.03287e-16	38	39	0.942265
ENSG00000171462	DLK2	Insomnia	0.390025	0.696518	0.0178326	4.95765e-05	10	11	0.942265
ENSG00000272969	AC024243.1	Insomnia	0.389917	0.696598	0.00414234	0.0514833	5	5	0.942305
ENSG00000223779	AC239800.1	Insomnia	0.389816	0.696673	0.0527983	1.23155e-12	19	31	0.942339
ENSG00000167562	ZNF701	Insomnia	-0.389542	0.696876	0.0115753	0.0011002	17	22	0.942415
ENSG00000167670	CHAF1A	Insomnia	-0.389503	0.696904	0.33293	6.33713e-89	46	51	0.942415
ENSG00000117859	OSBPL9	Insomnia	0.389428	0.696959	0.0327979	2.91448e-08	43	45	0.942415
ENSG00000263320	RP11-498D10.6	Insomnia	0.389368	0.697004	0.0315468	6.06009e-08	19	19	0.942415
ENSG00000185838	GNB1L	Insomnia	-0.389287	0.697064	0.0990715	7.5281e-23	39	42	0.942415
ENSG00000187778	MCRS1	Insomnia	0.389159	0.697159	0.0204064	1.33896e-05	10	12	0.942415
ENSG00000129472	RAB2B	Insomnia	-0.38914	0.697172	0.0114765	0.00115291	49	56	0.942415
ENSG00000224914	LINC00863	Insomnia	0.38913	0.69718	0.0609056	1.40634e-14	117	130	0.942415
ENSG00000064989	CALCRL	Insomnia	0.389128	0.697181	0.0159114	0.000125014	29	34	0.942415
ENSG00000227825	SLC9A7P1	Insomnia	-0.389059	0.697232	0.0216037	6.86156e-06	22	22	0.942416
ENSG00000267336	EIF4A2P1	Insomnia	0.388987	0.697286	0.322199	1.69224e-84	12	12	0.942421
ENSG00000012822	CALCOCO1	Insomnia	-0.388832	0.6974	4.01597e-05	0.848599	14	15	0.942495
ENSG00000188580	NKAIN2	Insomnia	0.388777	0.697441	0.0102694	0.00206754	2	5	0.942495
ENSG00000105146	AURKC	Insomnia	0.388399	0.697721	0.0588901	8.08502e-14	10	10	0.942521
ENSG00000167972	ABCA3	Insomnia	-0.388395	0.697724	0.000470426	0.511259	44	58	0.942521
ENSG00000142973	CYP4B1	Insomnia	0.388335	0.697768	0.0338416	1.76349e-08	15	15	0.942521
ENSG00000259241	AC020892.1	Insomnia	0.388306	0.69779	0.000175348	0.689204	8	9	0.942521
ENSG00000104863	LIN7B	Insomnia	0.388289	0.697802	0.112026	5.849e-26	7	7	0.942521
ENSG00000240244	GAPDHP33	Insomnia	-0.388264	0.697821	0.00117658	0.299673	7	8	0.942521
ENSG00000153201	RANBP2	Insomnia	0.388222	0.697852	0.0727104	6.52812e-17	11	11	0.942521
ENSG00000169598	DFFB	Insomnia	0.38813	0.69792	0.0605971	2.42849e-14	17	18	0.942521
ENSG00000104419	NDRG1	Insomnia	0.388078	0.697959	0.108568	3.36047e-25	47	47	0.942521
ENSG00000256210	AC005255.1	Insomnia	0.388029	0.697994	0.0157732	0.000135518	3	3	0.942521
ENSG00000213261	EEF1B2P6	Insomnia	0.388004	0.698013	0.000603628	0.458484	13	15	0.942521
ENSG00000143158	MPC2	Insomnia	-0.387815	0.698153	0.036805	4.2745e-09	7	7	0.942642
ENSG00000255237	AC138230.1	Insomnia	-0.387675	0.698257	0.00127772	0.280198	17	18	0.942714
ENSG00000244752	CRYBB2	Insomnia	-0.387604	0.698309	0.0142138	0.000303259	31	36	0.942718
ENSG00000168490	PHYHIP	Insomnia	-0.387231	0.698585	0.001493	0.242962	8	10	0.942764
ENSG00000239626	RPSAP41	Insomnia	-0.387204	0.698605	0.071158	1.31199e-16	12	13	0.942764
ENSG00000131097	HIGD1B	Insomnia	0.387167	0.698633	0.018598	3.43431e-05	28	29	0.942764
ENSG00000127920	GNG11	Insomnia	0.387091	0.698688	0.0135642	0.000413011	42	43	0.942764
ENSG00000118523	CTGF	Insomnia	0.387067	0.698707	0.0030491	0.0932479	25	25	0.942764
ENSG00000251532	AC091849.2	Insomnia	0.387026	0.698737	0.0362094	5.71877e-09	21	21	0.942764
ENSG00000153339	TRAPPC8	Insomnia	0.387021	0.698741	0.00778047	0.00725675	72	78	0.942764
ENSG00000006712	PAF1	Insomnia	-0.386922	0.698814	0.00024525	0.635938	18	22	0.942764
ENSG00000169908	TM4SF1	Insomnia	0.386903	0.698828	0.00236375	0.1414	26	26	0.942764
ENSG00000073712	FERMT2	Insomnia	0.386879	0.698846	0.0198699	1.75636e-05	19	20	0.942764
ENSG00000224420	ADM5	Insomnia	0.386671	0.699	0.000439574	0.525575	1	1	0.942787
ENSG00000170242	USP47	Insomnia	0.386598	0.699054	0.0473311	1.55241e-11	38	40	0.942787
ENSG00000250432	LINC01598	Insomnia	-0.386534	0.699101	0.0149395	0.000204577	4	4	0.942787
ENSG00000079931	MOXD1	Insomnia	-0.386403	0.699199	0.0764125	8.05552e-18	58	60	0.942787
ENSG00000092051	JPH4	Insomnia	-0.386345	0.699241	4.99635e-05	0.831498	19	21	0.942787
ENSG00000092758	COL9A3	Insomnia	0.386326	0.699255	0.0148325	0.000215627	31	38	0.942787
ENSG00000254348	AC120036.4	Insomnia	0.386061	0.699452	3.75566e-05	0.853287	4	4	0.942787
ENSG00000126861	OMG	Insomnia	0.386055	0.699456	0.0338127	1.85644e-08	7	7	0.942787
ENSG00000188747	NOXA1	Insomnia	-0.385996	0.6995	0.000144733	0.715565	1	1	0.942787
ENSG00000184162	NR2C2AP	Insomnia	0.38598	0.699512	8.3419e-05	0.782877	7	8	0.942787
ENSG00000078369	GNB1	Insomnia	0.385762	0.699673	2.39732e-06	0.963141	14	16	0.942787
ENSG00000173334	TRIB1	Insomnia	0.385741	0.699689	0.000215374	0.658072	50	56	0.942787
ENSG00000136048	DRAM1	Insomnia	-0.385674	0.699738	0.0275311	3.5527e-07	21	21	0.942787
ENSG00000214889	RPS9P1	Insomnia	0.385608	0.699787	0.00567143	0.0221844	5	5	0.942787
ENSG00000170144	HNRNPA3	Insomnia	-0.385554	0.699827	0.000357595	0.567138	37	38	0.942787
ENSG00000136147	PHF11	Insomnia	-0.385517	0.699854	0.0533347	1.00426e-12	32	33	0.942787
ENSG00000232645	LINC01431	Insomnia	0.385495	0.699871	0.00593907	0.0195124	8	9	0.942787
ENSG00000179178	TMEM125	Insomnia	-0.385479	0.699882	0.0298169	1.33641e-07	7	10	0.942787
ENSG00000222046	DCDC2B	Insomnia	0.38538	0.699956	0.00113322	0.309403	2	2	0.942787
ENSG00000100526	CDKN3	Insomnia	0.385363	0.699969	0.00764876	0.00808822	20	23	0.942787
ENSG00000205269	TMEM170B	Insomnia	0.385226	0.70007	0.0479528	1.84936e-11	19	19	0.942787
ENSG00000139926	FRMD6	Insomnia	-0.385189	0.700098	0.027967	3.43984e-07	22	25	0.942787
ENSG00000244674	RPS3AP15	Insomnia	0.38518	0.700104	0.0438688	1.31778e-10	46	66	0.942787
ENSG00000172663	TMEM134	Insomnia	-0.385104	0.70016	0.00103927	0.330555	19	20	0.942787
ENSG00000111885	MAN1A1	Insomnia	0.385057	0.700195	0.0233163	3.03734e-06	31	32	0.942787
ENSG00000166797	FAM96A	Insomnia	0.385035	0.700212	0.0163203	0.000105092	18	20	0.942787
ENSG00000203817	FAM72C	Insomnia	-0.385024	0.70022	0.00474204	0.0361971	4	4	0.942787
ENSG00000135622	SEMA4F	Insomnia	0.384897	0.700314	0.0362844	5.89001e-09	33	35	0.942821
ENSG00000205476	CCDC85C	Insomnia	0.384694	0.700464	0.0368127	4.58957e-09	57	66	0.942821
ENSG00000213593	TMX2	Insomnia	-0.38468	0.700474	0.0133897	0.000426818	18	18	0.942821
ENSG00000110756	HPS5	Insomnia	0.38443	0.70066	0.000211856	0.660514	10	10	0.942821
ENSG00000171606	ZNF274	Insomnia	0.384383	0.700695	0.0119169	0.000902358	11	13	0.942821
ENSG00000140006	WDR89	Insomnia	0.384241	0.7008	6.94352e-06	0.936633	1	2	0.942821
ENSG00000146842	TMEM209	Insomnia	-0.384192	0.700836	0.12673	4.26326e-30	20	22	0.942821
ENSG00000231195	IFNA11P	Insomnia	0.384185	0.700841	0.000426126	0.53377	4	4	0.942821
ENSG00000183751	TBL3	Insomnia	0.384106	0.7009	0.00999565	0.00236809	1	2	0.942821
ENSG00000168824	HGNC:18790	Insomnia	0.384097	0.700907	0.100538	1.74554e-23	49	54	0.942821
ENSG00000235770	LINC00607	Insomnia	-0.384065	0.700931	0.00490764	0.033397	18	18	0.942821
ENSG00000076201	PTPN23	Insomnia	0.384056	0.700937	0.0305447	9.04039e-08	27	27	0.942821
ENSG00000156802	ATAD2	Insomnia	-0.38403	0.700956	0.00782756	0.00725565	20	20	0.942821
ENSG00000197146	AL133458.1	Insomnia	0.383974	0.700998	0.0634158	5.70242e-15	20	20	0.942821
ENSG00000258539	AC068896.1	Insomnia	0.383925	0.701034	0.000352547	0.571143	15	16	0.942821
ENSG00000259744	AC009269.5	Insomnia	-0.383896	0.701055	0.000335858	0.58061	4	4	0.942821
ENSG00000178752	ERFE	Insomnia	-0.383783	0.701139	0.00847016	0.00518944	10	11	0.942821
ENSG00000124217	MOCS3	Insomnia	-0.383769	0.70115	0.00013039	0.730412	3	3	0.942821
ENSG00000146094	DOK3	Insomnia	-0.383675	0.70122	0.00103851	0.328891	2	2	0.942848
ENSG00000164244	PRRC1	Insomnia	0.383511	0.701341	0.0831045	3.14396e-19	9	9	0.942932
ENSG00000197714	ZNF460	Insomnia	0.383396	0.701426	0.0203727	1.38234e-05	12	16	0.942932
ENSG00000154478	GPR26	Insomnia	-0.3833	0.701497	0.08738	2.6042e-20	125	138	0.942932
ENSG00000264546	AC008026.3	Insomnia	-0.383146	0.701611	0.000512445	0.494456	6	6	0.942932
ENSG00000260777	AC061975.1	Insomnia	0.38305	0.701683	0.000239693	0.640137	5	5	0.942932
ENSG00000228106	AL392172.1	Insomnia	0.383009	0.701713	0.0154828	0.000143478	5	5	0.942932
ENSG00000231064	AC234582.1	Insomnia	0.382907	0.701789	6.84549e-05	0.80324	5	8	0.942932
ENSG00000102977	ACD	Insomnia	-0.382837	0.701841	8.2863e-05	0.783504	2	2	0.942932
ENSG00000153395	LPCAT1	Insomnia	0.382674	0.701961	0.0761111	1.10416e-17	15	18	0.942932
ENSG00000160336	ZNF761	Insomnia	-0.382639	0.701988	0.226585	2.06326e-55	101	115	0.942932
ENSG00000115602	IL1RL1	Insomnia	-0.382616	0.702005	0.46771	7.91533e-141	26	27	0.942932
ENSG00000269893	SNHG8	Insomnia	-0.382582	0.702029	0.275952	2.87331e-70	30	32	0.942932
ENSG00000015475	BID	Insomnia	-0.382532	0.702067	0.2722	2.51915e-68	29	30	0.942932
ENSG00000154309	DISP1	Insomnia	0.382511	0.702082	5.84807e-05	0.815736	8	9	0.942932
ENSG00000256616	AP002414.2	Insomnia	-0.382374	0.702184	0.0908504	2.59294e-21	90	96	0.942932
ENSG00000259165	AL391262.1	Insomnia	0.382352	0.7022	0.00632048	0.0156035	1	1	0.942932
ENSG00000233016	SNHG7	Insomnia	-0.382333	0.702215	0.16207	3.51472e-39	64	79	0.942932
ENSG00000256061	DNAAF4	Insomnia	0.382327	0.702219	0.0981772	4.02269e-23	59	59	0.942932
ENSG00000183675	PTPN20B	Insomnia	-0.382302	0.702237	0.104887	3.03436e-24	38	44	0.942932
ENSG00000101443	WFDC2	Insomnia	-0.382004	0.702458	0.0346904	1.25737e-08	13	15	0.943041
ENSG00000111615	KRR1	Insomnia	0.381979	0.702477	0.315377	3.92382e-83	35	38	0.943041
ENSG00000197013	ZNF429	Insomnia	0.381869	0.702558	0.153039	7.39047e-36	21	21	0.943041
ENSG00000100284	TOM1	Insomnia	-0.381837	0.702583	0.0184417	3.55344e-05	20	21	0.943041
ENSG00000177951	BET1L	Insomnia	0.381728	0.702663	0.0616084	2.02707e-14	16	18	0.943041
ENSG00000166446	CDYL2	Insomnia	-0.381722	0.702668	0.0179121	4.81722e-05	13	13	0.943041
ENSG00000153898	MCOLN2	Insomnia	-0.381604	0.702755	0.282657	2.01277e-72	19	19	0.943041
ENSG00000064763	FAR2	Insomnia	-0.381556	0.702791	0.0483485	1.12097e-11	30	31	0.943041
ENSG00000171533	MAP6	Insomnia	-0.381553	0.702793	0.0019173	0.186269	7	8	0.943041
ENSG00000128731	HERC2	Insomnia	-0.381516	0.702821	0.0247871	1.62905e-06	20	25	0.943041
ENSG00000162843	WDR64	Insomnia	0.38128	0.702995	0.230586	1.52021e-56	49	53	0.943125
ENSG00000126603	GLIS2	Insomnia	-0.381205	0.703051	0.00190907	0.184813	19	20	0.943125
ENSG00000214960	ISPD	Insomnia	0.381204	0.703052	0.0756238	1.22415e-17	17	18	0.943125
ENSG00000271614	ATP2B1-AS1	Insomnia	0.380981	0.703217	0.0187731	3.00183e-05	20	22	0.943125
ENSG00000236451	AC067956.1	Insomnia	0.38095	0.70324	0.211023	8.10333e-51	86	91	0.943125
ENSG00000088926	F11	Insomnia	-0.380925	0.703259	0.12365	5.92174e-29	15	17	0.943125
ENSG00000187688	TRPV2	Insomnia	-0.380895	0.703281	0.618978	5.73394e-226	25	27	0.943125
ENSG00000257494	AC004217.2	Insomnia	-0.380889	0.703286	0.000943917	0.352943	12	12	0.943125
ENSG00000103064	SLC7A6	Insomnia	0.380531	0.703551	0.021637	7.24339e-06	6	6	0.943397
ENSG00000090273	NUDC	Insomnia	-0.380481	0.703589	0.131593	5.42736e-31	21	23	0.943397
ENSG00000198722	UNC13B	Insomnia	0.380373	0.703669	0.00749563	0.00882763	24	25	0.943402
ENSG00000011478	QPCTL	Insomnia	0.38034	0.703693	0.0440807	9.6211e-11	42	47	0.943402
ENSG00000164687	FABP5	Insomnia	-0.380145	0.703838	2.96546e-05	0.869364	13	16	0.943529
ENSG00000159871	LYPD5	Insomnia	-0.380025	0.703927	0.377739	2.86335e-105	59	62	0.943581
ENSG00000213080	AL354714.2	Insomnia	0.379715	0.704157	0.00272026	0.115339	9	10	0.943719
ENSG00000267249	AP005482.3	Insomnia	0.379688	0.704177	0.00842238	0.0054115	8	8	0.943719
ENSG00000242829	RPS26P21	Insomnia	0.37965	0.704205	3.59826e-05	0.856361	4	4	0.943719
ENSG00000170959	DCDC1	Insomnia	-0.379615	0.704231	0.06323	8.66872e-15	15	15	0.943719
ENSG00000185065	AC000068.1	Insomnia	0.379163	0.704567	0.11421	1.49867e-26	14	15	0.94396
ENSG00000120451	SNX19	Insomnia	0.379124	0.704596	0.467161	2.48605e-140	29	32	0.94396
ENSG00000234106	AP004242.1	Insomnia	0.37911	0.704606	0.000146798	0.714429	3	3	0.94396
ENSG00000104140	RHOV	Insomnia	-0.379102	0.704612	0.110305	1.3109e-25	22	24	0.94396
ENSG00000196743	GM2A	Insomnia	-0.378818	0.704823	0.105476	1.40905e-24	13	13	0.944008
ENSG00000166073	GPR176	Insomnia	-0.37875	0.704874	0.0925037	1.53871e-21	71	75	0.944008
ENSG00000141552	ANAPC11	Insomnia	-0.378714	0.7049	0.000377801	0.557345	1	1	0.944008
ENSG00000221955	SLC12A8	Insomnia	0.378676	0.704929	0.415952	1.26152e-119	67	69	0.944008
ENSG00000169223	LMAN2	Insomnia	0.378571	0.705006	0.000477673	0.507652	3	3	0.944008
ENSG00000086475	SEPHS1	Insomnia	-0.378556	0.705018	0.12134	5.08216e-28	18	19	0.944008
ENSG00000260879	AL359258.2	Insomnia	-0.378536	0.705033	0.0597541	3.47369e-14	66	71	0.944008
ENSG00000159884	CCDC107	Insomnia	-0.378512	0.70505	0.0638851	5.81964e-15	14	15	0.944008
ENSG00000258289	CHURC1	Insomnia	0.37829	0.705215	0.517015	3.83896e-167	56	57	0.944012
ENSG00000244313	AC024293.1	Insomnia	0.378285	0.705219	0.000359418	0.566223	39	40	0.944012
ENSG00000162241	SLC25A45	Insomnia	-0.378028	0.70541	0.00663841	0.0133701	12	12	0.944012
ENSG00000144730	IL17RD	Insomnia	-0.377966	0.705456	0.00299291	0.0968537	13	14	0.944012
ENSG00000115828	QPCT	Insomnia	0.37787	0.705527	0.231143	1.2308e-56	33	35	0.944012
ENSG00000148680	HTR7	Insomnia	0.377837	0.705552	0.0162637	0.000100584	22	24	0.944012
ENSG00000147724	FAM135B	Insomnia	-0.377797	0.705581	0.00775244	0.00749423	8	9	0.944012
ENSG00000184203	PPP1R2	Insomnia	0.377745	0.70562	0.000211969	0.660834	13	13	0.944012
ENSG00000076650	GPATCH1	Insomnia	0.377736	0.705626	0.0354613	7.98896e-09	16	16	0.944012
ENSG00000135046	ANXA1	Insomnia	-0.377697	0.705656	4.4245e-05	0.840953	7	8	0.944012
ENSG00000140307	GTF2A2	Insomnia	0.377581	0.705742	0.064049	5.6863e-15	34	36	0.944012
ENSG00000234175	AL355355.2	Insomnia	-0.377555	0.705761	2.59614e-05	0.877594	4	5	0.944012
ENSG00000234373	SNX18P7	Insomnia	-0.3775	0.705802	0.0683342	6.75086e-16	27	34	0.944012
ENSG00000217495	AL136116.2	Insomnia	0.37726	0.705981	0.000108462	0.753263	4	4	0.944012
ENSG00000186115	CYP4F2	Insomnia	-0.377226	0.706005	0.0781014	4.06999e-18	58	62	0.944012
ENSG00000143869	GDF7	Insomnia	-0.377218	0.706012	0.0674014	8.27158e-16	43	48	0.944012
ENSG00000185128	TBC1D3F	Insomnia	-0.377136	0.706072	0.0292452	1.60131e-07	14	15	0.944012
ENSG00000114120	SLC25A36	Insomnia	-0.377115	0.706088	0.059088	5.72784e-14	15	16	0.944012
ENSG00000158716	DUSP23	Insomnia	0.377102	0.706098	0.0350301	1.05816e-08	22	23	0.944012
ENSG00000196922	ZNF252P	Insomnia	-0.377082	0.706113	0.541564	1.07711e-179	30	33	0.944012
ENSG00000248468	AC107027.1	Insomnia	0.377023	0.706157	0.000269539	0.620593	9	9	0.944012
ENSG00000187994	RINL	Insomnia	-0.377018	0.70616	0.140673	7.68952e-33	3	3	0.944012
ENSG00000172575	RASGRP1	Insomnia	0.376607	0.706466	0.016606	8.92109e-05	26	28	0.94433
ENSG00000197182	MIRLET7BHG	Insomnia	-0.376458	0.706577	0.0210138	9.09873e-06	22	25	0.94433
ENSG00000236867	Z98885.1	Insomnia	0.376435	0.706594	0.0104826	0.00187104	9	10	0.94433
ENSG00000256193	LINC00507	Insomnia	-0.376397	0.706622	0.120315	3.79883e-28	48	48	0.94433
ENSG00000162650	ATXN7L2	Insomnia	-0.376304	0.706691	0.0192209	2.23177e-05	14	16	0.94433
ENSG00000269337	AL591479.1	Insomnia	-0.376292	0.7067	0.00267543	0.117352	1	2	0.94433
ENSG00000184517	ZFP1	Insomnia	-0.376193	0.706774	0.381786	2.4143e-109	43	46	0.944361
ENSG00000262061	AC129507.1	Insomnia	0.376047	0.706882	0.0138508	0.000329852	46	54	0.944408
ENSG00000104723	TUSC3	Insomnia	-0.375963	0.706945	0.163969	1.41792e-38	75	83	0.944408
ENSG00000198015	MRPL42	Insomnia	-0.375943	0.70696	0.052186	1.94241e-12	14	17	0.944408
ENSG00000271895	AL109811.3	Insomnia	0.375645	0.707181	0.0118693	0.000935268	3	4	0.944503
ENSG00000007047	MARK4	Insomnia	-0.375567	0.707239	0.0212752	7.02294e-06	22	22	0.944503
ENSG00000204909	SPINK9	Insomnia	-0.375458	0.70732	0.195928	4.07435e-47	11	11	0.944503
ENSG00000163577	EIF5A2	Insomnia	-0.375457	0.70732	0.00115062	0.305385	5	5	0.944503
ENSG00000178105	DDX10	Insomnia	0.375453	0.707323	0.00170564	0.21161	26	27	0.944503
ENSG00000167861	HID1	Insomnia	-0.375441	0.707333	0.0759637	1.32256e-17	36	41	0.944503
ENSG00000164117	FBXO8	Insomnia	0.37521	0.707504	0.013566	0.000392632	16	18	0.944665
ENSG00000147536	GINS4	Insomnia	-0.375128	0.707565	0.0645366	2.38203e-15	21	22	0.944679
ENSG00000070193	FGF10	Insomnia	0.375013	0.707651	0.0310933	6.79083e-08	56	59	0.944726
ENSG00000113578	FGF1	Insomnia	0.374702	0.707882	0.0650393	2.17278e-15	5	5	0.944967
ENSG00000111913	RIPOR2	Insomnia	0.374375	0.708125	0.0471957	1.6819e-11	23	23	0.945166
ENSG00000188933	USP32P1	Insomnia	0.374366	0.708132	0.0824771	4.50901e-19	69	76	0.945166
ENSG00000153832	FBXO36	Insomnia	0.37415	0.708292	0.101488	1.65263e-23	118	124	0.945236
ENSG00000138073	PREB	Insomnia	0.374052	0.708366	0.150416	4.21807e-35	4	4	0.945236
ENSG00000168542	COL3A1	Insomnia	0.374049	0.708368	6.6869e-05	0.804056	2	2	0.945236
ENSG00000114978	MOB1A	Insomnia	0.374025	0.708386	0.0539074	7.78973e-13	4	6	0.945236
ENSG00000134917	ADAMTS8	Insomnia	-0.373842	0.708522	0.226143	3.23692e-55	31	43	0.945319
ENSG00000228970	UBTFL6	Insomnia	0.373806	0.708549	0.00661858	0.0139326	26	26	0.945319
ENSG00000272689	AC004832.4	Insomnia	-0.373707	0.708622	0.00359991	0.0698909	21	22	0.94534
ENSG00000197363	ZNF517	Insomnia	-0.37354	0.708746	0.113282	3.64673e-26	12	17	0.94534
ENSG00000034677	RNF19A	Insomnia	-0.373503	0.708774	0.0152419	0.000178988	3	3	0.94534
ENSG00000232406	AL121895.1	Insomnia	-0.373438	0.708823	0.00204009	0.171184	12	12	0.94534
ENSG00000100083	GGA1	Insomnia	0.373406	0.708846	0.00175158	0.205692	27	28	0.94534
ENSG00000007520	TSR3	Insomnia	-0.373261	0.708954	0.0148595	0.000217784	32	37	0.94534
ENSG00000255974	CYP2A6	Insomnia	0.373245	0.708966	0.000538479	0.47995	6	7	0.94534
ENSG00000245552	AP000787.1	Insomnia	0.373244	0.708967	0.036804	4.35911e-09	25	25	0.94534
ENSG00000136802	LRRC8A	Insomnia	0.372921	0.709208	0.111577	9.4263e-26	6	6	0.945592
ENSG00000187902	SHISA7	Insomnia	-0.372854	0.709257	0.00579266	0.0211229	5	6	0.945592
ENSG00000239305	RNF103	Insomnia	-0.372576	0.709464	0.0652387	3.23801e-15	30	31	0.945624
ENSG00000267049	AC002398.1	Insomnia	0.37248	0.709535	0.0289921	1.93904e-07	7	7	0.945624
ENSG00000205795	CYS1	Insomnia	-0.372466	0.709546	0.0376977	2.88197e-09	33	36	0.945624
ENSG00000130544	ZNF557	Insomnia	0.372444	0.709562	0.0718075	1.12914e-16	12	13	0.945624
ENSG00000172748	ZNF596	Insomnia	-0.372397	0.709597	0.0537618	9.2527e-13	18	18	0.945624
ENSG00000113643	RARS	Insomnia	-0.372252	0.709706	0.156562	4.24314e-37	18	20	0.945624
ENSG00000143110	C1orf162	Insomnia	-0.372249	0.709708	0.0181032	3.82477e-05	7	8	0.945624
ENSG00000135956	TMEM127	Insomnia	0.372201	0.709743	0.00878436	0.00433077	6	6	0.945624
ENSG00000184307	ZDHHC23	Insomnia	0.372084	0.70983	0.00370546	0.0643963	14	15	0.945624
ENSG00000273329	AC078846.1	Insomnia	0.37208	0.709833	0.107996	4.7126e-25	28	29	0.945624
ENSG00000259343	TMC3-AS1	Insomnia	0.371981	0.709907	0.0155064	0.000132399	6	6	0.945624
ENSG00000185414	MRPL30	Insomnia	0.371876	0.709985	0.00609974	0.017895	2	2	0.945624
ENSG00000174607	UGT8	Insomnia	0.371856	0.71	9.45788e-05	0.769061	1	1	0.945624
ENSG00000197747	S100A10	Insomnia	0.371773	0.710062	0.0830077	2.82311e-19	4	4	0.945624
ENSG00000263050	AC090617.6	Insomnia	-0.37169	0.710123	0.000310698	0.59454	5	5	0.945624
ENSG00000167977	KCTD5	Insomnia	-0.371664	0.710143	0.00794537	0.00681112	2	2	0.945624
ENSG00000134748	PRPF38A	Insomnia	0.371655	0.71015	0.0155802	0.000138828	5	5	0.945624
ENSG00000118640	VAMP8	Insomnia	-0.371329	0.710392	0.0110509	0.00140017	10	10	0.945624
ENSG00000266932	AC006116.2	Insomnia	-0.371307	0.710409	3.216e-06	0.957353	23	27	0.945624
ENSG00000112357	PEX7	Insomnia	0.371293	0.710419	0.145406	5.56623e-34	19	20	0.945624
ENSG00000257069	KCNK4-TEX40	Insomnia	0.371282	0.710427	0.00502736	0.0319884	9	9	0.945624
ENSG00000122507	BBS9	Insomnia	0.371261	0.710443	0.416017	3.80848e-119	34	34	0.945624
ENSG00000268658	LINC00664	Insomnia	-0.371205	0.710485	0.401282	2.53649e-113	58	70	0.945624
ENSG00000166025	AMOTL1	Insomnia	-0.371197	0.71049	0.0396096	1.1159e-09	50	53	0.945624
ENSG00000141540	TTYH2	Insomnia	-0.370834	0.710761	0.0624963	1.23507e-14	8	8	0.945917
ENSG00000107521	HPS1	Insomnia	-0.370664	0.710888	0.0971302	2.28804e-22	68	76	0.946019
ENSG00000143862	ARL8A	Insomnia	0.370579	0.710951	0.00162557	0.222177	5	6	0.946028
ENSG00000254427	AC103736.1	Insomnia	-0.370424	0.711067	0.214597	8.67057e-53	26	26	0.946028
ENSG00000232648	AC107214.1	Insomnia	-0.370363	0.711112	0.00351751	0.0730178	28	37	0.946028
ENSG00000233304	LINC01346	Insomnia	0.370272	0.71118	0.00769094	0.00790607	25	28	0.946028
ENSG00000007933	FMO3	Insomnia	-0.370254	0.711193	0.0794986	2.0624e-18	10	10	0.946028
ENSG00000100196	KDELR3	Insomnia	-0.37018	0.711249	0.0298454	1.3304e-07	19	21	0.946028
ENSG00000139354	GAS2L3	Insomnia	-0.370178	0.71125	0.0153494	0.000170542	5	5	0.946028
ENSG00000251615	AC104825.2	Insomnia	-0.370063	0.711336	0.32685	6.14867e-86	53	55	0.946028
ENSG00000118507	AKAP7	Insomnia	-0.370005	0.711379	0.0556583	1.26126e-13	19	19	0.946028
ENSG00000163697	APBB2	Insomnia	0.369953	0.711418	0.112991	4.57727e-26	69	72	0.946028
ENSG00000257890	AC011595.3	Insomnia	0.369909	0.711451	0.161261	9.17491e-38	32	35	0.946028
ENSG00000233208	LINC00642	Insomnia	-0.369842	0.7115	0.0148949	0.000193569	26	29	0.946028
ENSG00000162572	SCNN1D	Insomnia	-0.369653	0.711641	0.116775	5.96927e-27	32	34	0.946148
ENSG00000168256	NKIRAS2	Insomnia	0.369558	0.711712	0.0211907	9.3318e-06	4	5	0.946148
ENSG00000138400	MDH1B	Insomnia	0.369518	0.711742	0.560207	1.22907e-189	57	58	0.946148
ENSG00000253839	AC013546.1	Insomnia	-0.369374	0.711849	0.0228894	4.03135e-06	20	20	0.946201
ENSG00000177839	PCDHB9	Insomnia	-0.369294	0.711908	0.142297	3.70644e-33	40	43	0.946201
ENSG00000184486	POU3F2	Insomnia	0.369171	0.712	0.000211881	0.660751	1	1	0.946201
ENSG00000163472	TMEM79	Insomnia	0.369171	0.712	1.0052e-06	0.974791	1	1	0.946201
ENSG00000168090	COPS6	Insomnia	0.369127	0.712033	0.0289016	1.79126e-07	3	3	0.946201
ENSG00000204334	ERICH2	Insomnia	0.369053	0.712088	0.0113357	0.00124941	3	4	0.946204
ENSG00000198176	TFDP1	Insomnia	-0.368988	0.712137	5.26097e-05	0.826729	13	15	0.946204
ENSG00000196878	LAMB3	Insomnia	0.368857	0.712235	0.119552	1.4922e-27	23	27	0.946206
ENSG00000101181	MTG2	Insomnia	0.368851	0.712239	0.165143	1.07904e-38	42	45	0.946206
ENSG00000116874	WARS2	Insomnia	-0.368609	0.712419	0.246797	8.2824e-61	18	19	0.946344
ENSG00000238197	PAXBP1-AS1	Insomnia	0.368568	0.71245	0.0983638	9.0471e-23	29	30	0.946344
ENSG00000225127	LINC00237	Insomnia	-0.368508	0.712494	0.00273957	0.11165	30	30	0.946344
ENSG00000115286	NDUFS7	Insomnia	-0.368321	0.712634	0.000182232	0.683464	11	15	0.946389
ENSG00000134321	RSAD2	Insomnia	-0.368232	0.7127	0.000344427	0.575916	1	1	0.946389
ENSG00000126500	FLRT1	Insomnia	0.368222	0.712708	0.0180617	4.43446e-05	20	25	0.946389
ENSG00000172340	SUCLG2	Insomnia	-0.368193	0.712729	0.238872	8.15244e-59	96	101	0.946389
ENSG00000213089	PDCL3P5	Insomnia	-0.368072	0.712819	0.000931772	0.356511	9	11	0.946441
ENSG00000155026	RSPH10B	Insomnia	0.367778	0.713038	0.0792615	2.38142e-18	54	70	0.946576
ENSG00000198730	CTR9	Insomnia	0.367732	0.713073	0.00513006	0.029821	19	20	0.946576
ENSG00000213799	ZNF845	Insomnia	-0.367619	0.713158	0.0579543	1.14184e-13	19	21	0.946576
ENSG00000273104	AP000322.3	Insomnia	-0.367603	0.713169	0.000244531	0.636354	20	24	0.946576
ENSG00000121904	CSMD2	Insomnia	-0.367598	0.713173	0.0111361	0.00131877	5	5	0.946576
ENSG00000250320	AC113383.1	Insomnia	0.367516	0.713234	2.87083e-06	0.959221	47	49	0.94659
ENSG00000114626	ABTB1	Insomnia	0.367399	0.713322	0.00011649	0.744498	15	15	0.946639
ENSG00000177917	ARL6IP6	Insomnia	0.367167	0.713495	0.0478813	1.56624e-11	7	7	0.94679
ENSG00000004142	POLDIP2	Insomnia	0.367095	0.713548	0.132769	4.11819e-31	10	10	0.94679
ENSG00000185442	FAM174B	Insomnia	-0.367043	0.713587	0.103618	7.29164e-24	25	29	0.94679
ENSG00000168234	TTC39C	Insomnia	-0.366812	0.713759	0.011118	0.00138394	19	19	0.9468
ENSG00000169612	FAM103A1	Insomnia	-0.366773	0.713788	0.0911629	3.87784e-21	33	33	0.9468
ENSG00000162511	LAPTM5	Insomnia	0.366757	0.7138	0.00983561	0.00252875	1	1	0.9468
ENSG00000215068	AC025171.2	Insomnia	-0.366679	0.713859	0.0144202	0.000269373	4	4	0.9468
ENSG00000132382	MYBBP1A	Insomnia	0.366643	0.713885	0.000558775	0.475875	9	12	0.9468
ENSG00000182263	FIGN	Insomnia	-0.366527	0.713972	0.0631882	6.64216e-15	110	120	0.9468
ENSG00000270720	AC104785.1	Insomnia	-0.366488	0.714001	0.00107165	0.322417	4	5	0.9468
ENSG00000099910	KLHL22	Insomnia	0.366391	0.714074	0.0120002	0.000837308	13	14	0.9468
ENSG00000135679	MDM2	Insomnia	-0.366364	0.714094	0.0202974	1.44316e-05	23	24	0.9468
ENSG00000170782	OR10A4	Insomnia	-0.366357	0.714099	0.00147327	0.246422	3	4	0.9468
ENSG00000270332	SMC2-AS1	Insomnia	-0.366183	0.714228	0.0473993	1.76158e-11	13	13	0.946905
ENSG00000143374	TARS2	Insomnia	0.36589	0.714447	0.0282789	2.98829e-07	17	23	0.947049
ENSG00000205946	USP17L6P	Insomnia	-0.365778	0.714531	0.0223497	4.61415e-06	7	9	0.947049
ENSG00000141349	G6PC3	Insomnia	-0.365737	0.714561	0.0336499	1.80661e-08	38	43	0.947049
ENSG00000205456	TP53TG3D	Insomnia	-0.365702	0.714588	0.000608414	0.454881	7	8	0.947049
ENSG00000228592	D21S2088E	Insomnia	-0.365687	0.714599	0.000168183	0.695234	15	20	0.947049
ENSG00000135144	DTX1	Insomnia	-0.365632	0.71464	0.0380008	2.47901e-09	15	17	0.947049
ENSG00000111664	GNB3	Insomnia	-0.365399	0.714814	0.0634958	7.41798e-15	6	7	0.947168
ENSG00000142875	PRKACB	Insomnia	-0.365376	0.714831	1.28096e-05	0.914014	3	3	0.947168
ENSG00000232671	AL391069.2	Insomnia	0.365124	0.715019	1.87783e-05	0.896447	8	10	0.947329
ENSG00000104731	KLHDC4	Insomnia	-0.365041	0.715081	0.0641815	5.7203e-15	86	93	0.947329
ENSG00000197653	DNAH10	Insomnia	0.365011	0.715104	0.0677035	6.6226e-16	24	26	0.947329
ENSG00000183762	KREMEN1	Insomnia	0.364914	0.715176	0.0694399	3.09278e-16	40	42	0.947349
ENSG00000141543	EIF4A3	Insomnia	0.364855	0.71522	0.0529801	9.73189e-13	23	25	0.947349
ENSG00000006468	ETV1	Insomnia	0.364583	0.715423	0.00667043	0.0129798	15	15	0.947414
ENSG00000117707	PROX1	Insomnia	0.36453	0.715462	0.00593889	0.0196848	4	4	0.947414
ENSG00000107018	RLN1	Insomnia	0.364418	0.715546	0.00564278	0.022589	29	32	0.947414
ENSG00000226232	NPIPB14P	Insomnia	0.36436	0.715589	0.374565	1.05842e-102	40	44	0.947414
ENSG00000163395	IGFN1	Insomnia	0.364356	0.715592	0.000167437	0.696508	20	20	0.947414
ENSG00000110492	MDK	Insomnia	0.364328	0.715613	0.0248822	1.49197e-06	11	11	0.947414
ENSG00000259964	THSD4-AS1	Insomnia	-0.364296	0.715637	0.0557205	2.94455e-13	30	30	0.947414
ENSG00000268001	CARD8-AS1	Insomnia	0.364249	0.715672	0.0450544	7.05886e-11	14	14	0.947414
ENSG00000105963	ADAP1	Insomnia	-0.364129	0.715762	0.0080018	0.00678758	32	36	0.947466
ENSG00000104774	MAN2B1	Insomnia	0.363838	0.715979	0.0860423	6.51725e-20	37	41	0.947686
ENSG00000271553	AC018638.7	Insomnia	-0.363726	0.716063	0.0187397	3.1193e-05	12	12	0.947686
ENSG00000254423	AC087203.1	Insomnia	-0.363585	0.716168	0.124774	4.70836e-29	51	59	0.947686
ENSG00000262050	AC005696.1	Insomnia	0.363488	0.716241	0.00207307	0.168782	6	7	0.947686
ENSG00000106477	CEP41	Insomnia	-0.363353	0.716341	0.0830015	3.55739e-19	19	24	0.947686
ENSG00000003402	CFLAR	Insomnia	0.363184	0.716467	0.0509104	4.0445e-12	9	10	0.947686
ENSG00000128394	APOBEC3F	Insomnia	0.363096	0.716534	0.000188298	0.678869	2	2	0.947686
ENSG00000188786	MTF1	Insomnia	0.363093	0.716536	0.00121755	0.292532	13	13	0.947686
ENSG00000213123	TCTEX1D2	Insomnia	-0.363089	0.716538	0.0474813	2.35531e-11	17	19	0.947686
ENSG00000130382	MLLT1	Insomnia	0.363053	0.716565	1.25971e-05	0.91496	10	11	0.947686
ENSG00000167283	ATP5L	Insomnia	-0.363047	0.71657	1.18182e-05	0.916658	11	11	0.947686
ENSG00000230733	AC092171.2	Insomnia	0.363041	0.716574	6.99489e-05	0.799996	4	6	0.947686
ENSG00000243069	ARHGEF26-AS1	Insomnia	0.363024	0.716587	0.155265	1.79118e-36	51	53	0.947686
ENSG00000273142	AC073335.2	Insomnia	-0.362948	0.716643	0.00453184	0.0415014	6	7	0.947686
ENSG00000168280	KIF5C	Insomnia	0.362892	0.716686	0.00725058	0.00996942	3	3	0.947686
ENSG00000227745	AC098826.2	Insomnia	-0.362601	0.716903	0.0548176	5.26857e-13	23	28	0.947906
ENSG00000086666	ZFAND6	Insomnia	0.362425	0.717034	1.12863e-05	0.919208	33	34	0.947946
ENSG00000168502	MTCL1	Insomnia	-0.362337	0.7171	1.5787e-06	0.969765	1	1	0.947946
ENSG00000259940	AC109449.1	Insomnia	0.362331	0.717105	0.0509247	3.67578e-12	27	27	0.947946
ENSG00000169967	MAP3K2	Insomnia	0.36228	0.717143	0.0759329	1.12105e-17	23	24	0.947946
ENSG00000233998	SETP5	Insomnia	0.362222	0.717186	0.00100315	0.338846	9	10	0.947946
ENSG00000116266	STXBP3	Insomnia	0.361984	0.717364	0.0121555	0.000825207	16	18	0.948053
ENSG00000271752	AC112187.3	Insomnia	-0.361926	0.717407	0.017426	6.06538e-05	7	7	0.948053
ENSG00000100299	ARSA	Insomnia	0.361827	0.717481	0.214397	3.7329e-52	57	66	0.948053
ENSG00000263002	ZNF234	Insomnia	0.36182	0.717486	0.0010957	0.315939	26	29	0.948053
ENSG00000167653	PSCA	Insomnia	0.361765	0.717528	0.151752	8.5309e-36	31	33	0.948053
ENSG00000235078	AC231981.1	Insomnia	-0.361708	0.71757	0.00106944	0.321907	14	14	0.948053
ENSG00000152270	PDE3B	Insomnia	-0.361491	0.717732	0.0219603	6.09691e-06	46	47	0.948201
ENSG00000196866	HIST1H2AD	Insomnia	0.361401	0.7178	0	1	1	1	0.948201
ENSG00000251661	AC136475.1	Insomnia	0.361356	0.717833	0.156233	1.52438e-36	48	55	0.948201
ENSG00000258515	AL355075.2	Insomnia	-0.361199	0.717951	0.0228843	3.80169e-06	2	2	0.948222
ENSG00000152583	SPARCL1	Insomnia	0.360981	0.718113	0.193861	2.75509e-46	60	65	0.948222
ENSG00000259642	ST20-AS1	Insomnia	-0.360936	0.718147	0.000727708	0.41543	27	30	0.948222
ENSG00000241962	AC079447.1	Insomnia	0.360934	0.718149	0.00260056	0.122259	3	3	0.948222
ENSG00000169251	NMD3	Insomnia	-0.360924	0.718156	0.0503864	4.20311e-12	15	15	0.948222
ENSG00000111816	FRK	Insomnia	0.36092	0.71816	0.091586	1.9033e-21	47	47	0.948222
ENSG00000162298	SYVN1	Insomnia	-0.360861	0.718203	0.000107317	0.7551	40	42	0.948222
ENSG00000024862	CCDC28A	Insomnia	0.360683	0.718336	0.0582939	9.61356e-14	81	93	0.948331
ENSG00000269481	AC010319.4	Insomnia	-0.360311	0.718614	0.000341178	0.577043	17	18	0.948582
ENSG00000149575	SCN2B	Insomnia	-0.360226	0.718678	7.71539e-05	0.790854	44	47	0.948582
ENSG00000256514	AP003419.2	Insomnia	0.360226	0.718678	0.00447839	0.0431315	3	4	0.948582
ENSG00000079739	PGM1	Insomnia	0.360152	0.718733	0.0731384	5.14894e-17	60	65	0.948588
ENSG00000198914	POU3F3	Insomnia	-0.360024	0.718829	0.093637	1.24856e-21	6	6	0.948648
ENSG00000171055	FEZ2	Insomnia	0.359562	0.719174	0.575814	9.12119e-200	29	31	0.948935
ENSG00000270402	AC011458.1	Insomnia	-0.359487	0.719231	0.000287112	0.608935	7	8	0.948935
ENSG00000153936	HS2ST1	Insomnia	0.359393	0.719301	0.0343744	1.12871e-08	33	33	0.948935
ENSG00000243404	AC011276.1	Insomnia	-0.359343	0.719338	7.33342e-08	0.993741	11	13	0.948935
ENSG00000104324	CPQ	Insomnia	0.359299	0.719372	0.125374	3.03856e-29	38	40	0.948935
ENSG00000138617	PARP16	Insomnia	0.359261	0.7194	9.16362e-05	0.772587	1	1	0.948935
ENSG00000272232	Metazoa_SRP	Insomnia	-0.359209	0.719439	6.78104e-05	0.803709	2	2	0.948935
ENSG00000186517	ARHGAP30	Insomnia	-0.359193	0.719451	0.000166464	0.696476	10	13	0.948935
ENSG00000035664	DAPK2	Insomnia	0.359003	0.719593	0.133394	6.56475e-31	26	26	0.948983
ENSG00000054267	ARID4B	Insomnia	0.358932	0.719646	0.00103316	0.331875	13	14	0.948983
ENSG00000168255	POLR2J3	Insomnia	-0.358708	0.719813	0.188368	2.00709e-45	109	119	0.948983
ENSG00000249896	LINC02495	Insomnia	-0.358646	0.71986	0.035712	7.39826e-09	35	40	0.948983
ENSG00000212124	TAS2R19	Insomnia	0.358388	0.720053	0.135831	8.8782e-32	33	55	0.948983
ENSG00000115750	TAF1B	Insomnia	-0.358352	0.72008	0.0749332	1.74038e-17	11	13	0.948983
ENSG00000183346	C10orf107	Insomnia	0.358274	0.720138	0.551415	1.57763e-183	50	55	0.948983
ENSG00000144028	SNRNP200	Insomnia	-0.358191	0.7202	0.0031453	0.0902206	5	5	0.948983
ENSG00000167513	CDT1	Insomnia	-0.358113	0.720259	0.0111229	0.001312	37	41	0.948983
ENSG00000154144	TBRG1	Insomnia	-0.358059	0.720299	0.0234942	3.04715e-06	5	5	0.948983
ENSG00000198060	2024-03-05	Insomnia	0.358025	0.720325	0.037435	3.13066e-09	35	36	0.948983
ENSG00000101004	NINL	Insomnia	-0.358005	0.720339	0.189086	5.03147e-45	40	42	0.948983
ENSG00000121579	NAA50	Insomnia	-0.357989	0.720351	0.0430013	1.9576e-10	8	8	0.948983
ENSG00000159860	TCAF2P1	Insomnia	0.357932	0.720394	0.046123	4.38178e-11	26	30	0.948983
ENSG00000121057	AKAP1	Insomnia	0.357927	0.720398	0.235791	5.08594e-58	16	16	0.948983
ENSG00000105737	GRIK5	Insomnia	0.357904	0.720415	1.84297e-06	0.967291	11	13	0.948983
ENSG00000254131	AC093367.1	Insomnia	0.357873	0.720438	0.000147928	0.714116	32	35	0.948983
ENSG00000144712	CAND2	Insomnia	0.357857	0.72045	0.0530702	2.9775e-13	39	44	0.948983
ENSG00000247081	BAALC-AS1	Insomnia	-0.357687	0.720577	0.065002	3.22859e-15	38	39	0.948983
ENSG00000259431	THTPA	Insomnia	-0.357657	0.7206	6.15643e-05	0.813306	1	1	0.948983
ENSG00000018699	TTC27	Insomnia	0.357652	0.720604	0.245463	2.12691e-60	16	16	0.948983
ENSG00000110042	DTX4	Insomnia	-0.357579	0.720658	0.0205146	1.25565e-05	6	6	0.948983
ENSG00000109171	SLAIN2	Insomnia	-0.357571	0.720664	0.0706726	1.78929e-16	3	3	0.948983
ENSG00000235108	IFNA12P	Insomnia	0.357444	0.72076	1.57151e-05	0.901326	2	3	0.948983
ENSG00000260261	AC124944.3	Insomnia	-0.357433	0.720768	0.209249	1.18973e-50	50	58	0.948983
ENSG00000097046	CDC7	Insomnia	-0.357387	0.720802	0.43381	3.30674e-126	70	72	0.948983
ENSG00000119878	CRIPT	Insomnia	-0.357183	0.720955	0.319577	1.64572e-83	10	11	0.94905
ENSG00000255423	EBLN2	Insomnia	-0.357034	0.721067	0.011939	0.000902046	25	26	0.94905
ENSG00000196730	DAPK1	Insomnia	-0.357026	0.721072	0.0200735	1.64745e-05	28	33	0.94905
ENSG00000143546	S100A8	Insomnia	0.356965	0.721118	0.000510377	0.495511	31	32	0.94905
ENSG00000156414	TDRD9	Insomnia	-0.356925	0.721148	0.221611	4.02263e-54	74	83	0.94905
ENSG00000233670	PIRT	Insomnia	-0.356822	0.721225	0.129554	3.73504e-30	19	21	0.94905
ENSG00000225806	AL121917.1	Insomnia	-0.356804	0.721238	0.000573405	0.470346	10	12	0.94905
ENSG00000076351	SLC46A1	Insomnia	-0.356764	0.721268	0.122096	2.46196e-28	10	11	0.94905
ENSG00000164749	HNF4G	Insomnia	0.356547	0.721431	0.0108946	0.00152826	15	15	0.94905
ENSG00000223960	AC009948.1	Insomnia	-0.356543	0.721434	0.0336036	2.09368e-08	9	9	0.94905
ENSG00000136319	TTC5	Insomnia	0.356381	0.721556	0.194628	9.52438e-47	16	17	0.94905
ENSG00000157538	DSCR3	Insomnia	-0.356372	0.721562	0.172396	7.07754e-41	43	46	0.94905
ENSG00000186469	GNG2	Insomnia	0.356336	0.721589	0.00219389	0.156899	38	42	0.94905
ENSG00000079805	DNM2	Insomnia	0.356311	0.721608	0.000166014	0.697337	8	9	0.94905
ENSG00000235893	RP11-460E7.8	Insomnia	-0.356262	0.721644	1.73387e-06	0.967754	2	4	0.94905
ENSG00000180953	ST20	Insomnia	-0.356209	0.721684	0.129746	4.74676e-30	16	16	0.94905
ENSG00000156587	UBE2L6	Insomnia	0.356135	0.72174	0.0565404	2.08293e-13	10	11	0.94905
ENSG00000131591	C1orf159	Insomnia	0.356088	0.721774	0.0206102	1.11646e-05	11	13	0.94905
ENSG00000177570	SAMD12	Insomnia	0.355991	0.721847	0.103176	8.64042e-24	76	80	0.94905
ENSG00000188394	GPR21	Insomnia	-0.355787	0.722	0.00103479	0.331533	1	1	0.94905
ENSG00000188002	AC026412.1	Insomnia	0.355752	0.722026	0.498263	3.38897e-155	25	26	0.94905
ENSG00000220323	AC239868.1	Insomnia	-0.355716	0.722053	0.000116577	0.744535	5	6	0.94905
ENSG00000254352	AC100854.1	Insomnia	-0.355658	0.722097	0.0615514	1.49154e-14	24	24	0.94905
ENSG00000183647	ZNF530	Insomnia	0.355636	0.722113	0.0157952	0.000125246	8	8	0.94905
ENSG00000146729	NIPSNAP2	Insomnia	-0.355598	0.722142	0.392329	3.2186e-109	37	38	0.94905
ENSG00000072062	PRKACA	Insomnia	-0.355563	0.722168	2.82982e-07	0.987137	8	10	0.94905
ENSG00000184445	KNTC1	Insomnia	-0.355341	0.722334	0.053284	1.09439e-12	18	19	0.949058
ENSG00000076382	SPAG5	Insomnia	-0.355333	0.72234	0.00125074	0.285187	10	11	0.949058
ENSG00000264895	AC006141.1	Insomnia	-0.355267	0.72239	0.0115338	0.00113432	19	21	0.949058
ENSG00000253958	CLDN23	Insomnia	-0.355252	0.722401	0.000523907	0.489185	10	11	0.949058
ENSG00000182621	PLCB1	Insomnia	0.355195	0.722444	0.0916661	4.10424e-21	32	33	0.949058
ENSG00000173621	LRFN4	Insomnia	-0.355149	0.722478	0.000785287	0.397466	15	18	0.949058
ENSG00000100302	RASD2	Insomnia	0.355031	0.722567	0.0141343	0.000303177	45	50	0.949061
ENSG00000250899	AC125807.2	Insomnia	0.354986	0.7226	3.65456e-05	0.855254	1	1	0.949061
ENSG00000213213	CCDC183	Insomnia	-0.354887	0.722675	0.000115641	0.744841	22	29	0.949061
ENSG00000149806	FAU	Insomnia	-0.354877	0.722682	0.000576778	0.468659	4	5	0.949061
ENSG00000129214	SHBG	Insomnia	0.354595	0.722893	0.000194525	0.673717	12	12	0.949272
ENSG00000103226	NOMO3	Insomnia	-0.354439	0.72301	0.415143	4.58705e-120	32	45	0.949359
ENSG00000197362	ZNF786	Insomnia	0.354211	0.723181	0.250343	1.09338e-62	40	48	0.949421
ENSG00000260578	AC110597.1	Insomnia	0.354185	0.7232	0.0187622	2.72725e-05	3	3	0.949421
ENSG00000247271	ZBED5-AS1	Insomnia	-0.354173	0.723209	0.18535	1.52725e-44	24	24	0.949421
ENSG00000173068	BNC2	Insomnia	-0.354026	0.723319	0.0108696	0.00156091	27	28	0.949459
ENSG00000188649	CC2D2B	Insomnia	0.353958	0.72337	0.0148846	0.000208156	41	42	0.949459
ENSG00000105135	ILVBL	Insomnia	0.35391	0.723406	0.112226	5.55247e-26	47	50	0.949459
ENSG00000234562	TPMTP2	Insomnia	-0.353813	0.723479	0.00242826	0.136238	3	3	0.949459
ENSG00000107249	GLIS3	Insomnia	-0.35369	0.723571	0.000114012	0.747226	9	9	0.949459
ENSG00000118363	SPCS2	Insomnia	-0.353652	0.7236	0.000324106	0.587426	1	1	0.949459
ENSG00000227051	C14orf132	Insomnia	0.353627	0.723619	0.178273	4.03371e-42	51	60	0.949459
ENSG00000148297	MED22	Insomnia	-0.353594	0.723643	0.0136319	0.000393389	35	40	0.949459
ENSG00000117505	DR1	Insomnia	0.353472	0.723735	0.162652	1.20355e-38	19	19	0.949513
ENSG00000005108	THSD7A	Insomnia	0.353372	0.72381	0.0823798	4.26008e-19	58	61	0.949545
ENSG00000236922	LINC01378	Insomnia	-0.353275	0.723882	0.27039	7.50543e-68	95	97	0.949547
ENSG00000109519	GRPEL1	Insomnia	-0.353235	0.723912	0.14464	1.10208e-33	33	37	0.949547
ENSG00000111670	GNPTAB	Insomnia	0.352916	0.724151	0.0882195	5.0615e-21	32	32	0.949743
ENSG00000142186	SCYL1	Insomnia	-0.352876	0.724182	0.00227896	0.149483	38	43	0.949743
ENSG00000137601	NEK1	Insomnia	-0.352833	0.724214	0.317435	1.77301e-84	62	63	0.949743
ENSG00000258780	BMS1P15	Insomnia	0.352553	0.724424	6.20985e-06	0.940076	2	2	0.949952
ENSG00000168350	DEGS2	Insomnia	-0.35236	0.724569	0.044621	9.79748e-11	6	6	0.950071
ENSG00000138326	RPS24	Insomnia	0.352246	0.724654	0.124054	1.11689e-28	23	23	0.950071
ENSG00000228212	OFD1P17	Insomnia	-0.352206	0.724683	0.000801382	0.392696	98	105	0.950071
ENSG00000115423	DNAH6	Insomnia	-0.351908	0.724907	0.02667	6.34505e-07	23	25	0.950071
ENSG00000174194	AGAP8	Insomnia	-0.351854	0.724948	0.400552	9.84386e-114	29	32	0.950071
ENSG00000262903	AC027796.4	Insomnia	0.351852	0.724949	0.00123802	0.288138	14	15	0.950071
ENSG00000145217	SLC26A1	Insomnia	-0.35182	0.724974	0.0130697	0.000438407	20	25	0.950071
ENSG00000177112	MRVI1-AS1	Insomnia	-0.351804	0.724985	0.190795	9.02115e-46	82	89	0.950071
ENSG00000178338	ZNF354B	Insomnia	-0.351724	0.725045	0.0963565	3.48107e-22	20	21	0.950071
ENSG00000232134	RPS15AP12	Insomnia	0.351711	0.725055	9.9506e-06	0.92369	36	36	0.950071
ENSG00000187244	BCAM	Insomnia	-0.351689	0.725072	2.9343e-05	0.870723	2	2	0.950071
ENSG00000268364	SMC5-AS1	Insomnia	-0.35144	0.725259	0.0276269	3.8649e-07	10	11	0.950226
ENSG00000214439	FAM185BP	Insomnia	0.351363	0.725316	0.153391	7.0196e-36	44	49	0.950226
ENSG00000142856	ITGB3BP	Insomnia	-0.351329	0.725342	0.79692	0	14	16	0.950226
ENSG00000140521	POLG	Insomnia	0.351181	0.725452	0.00169689	0.212233	5	6	0.950247
ENSG00000242061	AL160314.1	Insomnia	-0.351173	0.725459	0.0118069	0.00098524	27	32	0.950247
ENSG00000259328	RP11-152F13.7	Insomnia	-0.350945	0.72563	0.118458	8.96499e-28	46	47	0.950404
ENSG00000100979	PLTP	Insomnia	0.350859	0.725694	0.107671	4.3158e-25	30	32	0.950423
ENSG00000159708	LRRC36	Insomnia	-0.350719	0.725799	0.00585514	0.0205608	14	15	0.950493
ENSG00000237886	NALT1	Insomnia	0.350585	0.7259	0.00204535	0.171407	1	1	0.950516
ENSG00000269945	AC004817.4	Insomnia	0.35053	0.725941	0.0885101	1.33778e-20	55	62	0.950516
ENSG00000101546	RBFA	Insomnia	-0.350424	0.72602	0.144623	1.08072e-33	18	18	0.950516
ENSG00000221838	AP4M1	Insomnia	0.350365	0.726065	0.0231911	2.90412e-06	16	16	0.950516
ENSG00000179583	CIITA	Insomnia	-0.350324	0.726095	0.00963458	0.00291494	28	32	0.950516
ENSG00000272568	AC005162.3	Insomnia	0.350284	0.726126	0.378289	4.54354e-104	48	50	0.950516
ENSG00000176463	SLCO3A1	Insomnia	0.350224	0.726171	0.0301254	1.1583e-07	85	93	0.950516
ENSG00000129028	THAP10	Insomnia	0.34996	0.726369	0.0424903	2.44814e-10	13	13	0.950708
ENSG00000167601	AXL	Insomnia	0.349816	0.726477	0.0251783	1.23968e-06	35	41	0.950713
ENSG00000156860	FBRS	Insomnia	-0.349792	0.726495	0.00130366	0.275055	2	3	0.950713
ENSG00000270755	AL136141.1	Insomnia	-0.349752	0.726524	3.0072e-05	0.868939	16	19	0.950713
ENSG00000235790	AC114488.2	Insomnia	-0.349441	0.726758	1.31608e-05	0.912847	4	4	0.95094
ENSG00000174171	AC020659.1	Insomnia	-0.349295	0.726868	0.0336215	1.81614e-08	8	8	0.95094
ENSG00000151632	AKR1C2	Insomnia	-0.349283	0.726877	0.335282	2.36551e-89	141	149	0.95094
ENSG00000250069	AC011379.1	Insomnia	0.349252	0.7269	0.00191088	0.186823	1	1	0.95094
ENSG00000229921	KIF25-AS1	Insomnia	0.349179	0.726955	0.34643	1.05624e-92	64	72	0.950945
ENSG00000124209	RAB22A	Insomnia	-0.349052	0.72705	0.0053552	0.025634	2	2	0.951004
ENSG00000162373	BEND5	Insomnia	0.348936	0.727137	7.60188e-06	0.933391	13	13	0.95101
ENSG00000171469	ZNF561	Insomnia	0.348843	0.727207	0.0433608	1.86636e-10	11	13	0.95101
ENSG00000198857	HSD3BP5	Insomnia	-0.348798	0.727241	0.000673255	0.433671	3	4	0.95101
ENSG00000157985	AGAP1	Insomnia	-0.348694	0.727319	0.0347148	1.26146e-08	30	36	0.95101
ENSG00000128609	NDUFA5	Insomnia	-0.348647	0.727354	0.0420615	2.81209e-10	44	50	0.95101
ENSG00000078124	ACER3	Insomnia	-0.348622	0.727373	0.062027	1.34308e-14	18	19	0.95101
ENSG00000048540	LMO3	Insomnia	0.348507	0.727459	0.00645993	0.0146007	17	19	0.95101
ENSG00000161267	BDH1	Insomnia	0.348505	0.727461	0.0948557	7.07257e-22	24	24	0.95101
ENSG00000099960	SLC7A4	Insomnia	-0.348324	0.727597	0.0114879	0.00110282	9	14	0.951122
ENSG00000182841	RRP7BP	Insomnia	0.348109	0.727759	0.189021	1.80305e-45	57	66	0.951177
ENSG00000270020	AC009108.3	Insomnia	-0.348105	0.727761	0.249145	1.32597e-62	39	51	0.951177
ENSG00000267740	AC024592.3	Insomnia	-0.348023	0.727823	4.58148e-05	0.838411	25	29	0.951177
ENSG00000269959	SPACA6P-AS	Insomnia	-0.347998	0.727841	0.0156177	0.000148689	3	4	0.951177
ENSG00000153029	MR1	Insomnia	0.347508	0.72821	0.280691	4.55362e-72	50	51	0.951531
ENSG00000182208	MOB2	Insomnia	-0.347463	0.728244	9.69569e-05	0.765998	38	48	0.951531
ENSG00000214029	ZNF891	Insomnia	-0.347435	0.728265	0.00282571	0.107585	12	13	0.951531
ENSG00000119760	SUPT7L	Insomnia	0.347277	0.728383	0.00926836	0.00351309	14	15	0.951619
ENSG00000231654	RPS6KA2-AS1	Insomnia	-0.347118	0.728503	2.49555e-06	0.961991	3	4	0.951709
ENSG00000164111	ANXA5	Insomnia	-0.346998	0.728593	0.545838	1.94577e-182	33	33	0.951761
ENSG00000119715	ESRRB	Insomnia	-0.346837	0.728714	0.0459479	4.08151e-11	13	13	0.951791
ENSG00000243686	AC002553.3	Insomnia	-0.346722	0.7288	0.000102402	0.759967	1	1	0.951791
ENSG00000258559	AC005519.2	Insomnia	0.346709	0.72881	0.000799302	0.392373	9	10	0.951791
ENSG00000140105	WARS	Insomnia	0.346697	0.728819	0.00693939	0.0116756	10	10	0.951791
ENSG00000131778	CHD1L	Insomnia	-0.346535	0.728941	0.270383	3.05353e-69	25	28	0.951824
ENSG00000214226	C17orf67	Insomnia	0.346528	0.728946	0.0904658	6.3014e-21	18	19	0.951824
ENSG00000166557	TMED3	Insomnia	-0.346441	0.729011	5.53481e-06	0.942221	6	6	0.951843
ENSG00000235933	LINC01779	Insomnia	-0.346057	0.7293	0.000111166	0.74978	1	1	0.952154
ENSG00000110888	CAPRIN2	Insomnia	0.345708	0.729562	0.235222	2.22505e-57	36	37	0.95243
ENSG00000104472	CHRAC1	Insomnia	-0.34564	0.729613	0.0272774	4.3585e-07	10	10	0.952431
ENSG00000198774	RASSF9	Insomnia	-0.345259	0.729899	0.00893268	0.00405902	18	19	0.952676
ENSG00000099821	POLRMT	Insomnia	-0.345255	0.729903	0.0577707	1.1067e-13	22	25	0.952676
ENSG00000111215	PRR4	Insomnia	-0.345145	0.729986	0.219346	2.85149e-53	4	19	0.952718
ENSG00000167103	PIP5KL1	Insomnia	-0.34486	0.7302	0.0757332	1.5859e-17	14	15	0.952853
ENSG00000155792	DEPTOR	Insomnia	0.344695	0.730324	0.0879832	2.32595e-20	27	30	0.952853
ENSG00000234073	AC011816.1	Insomnia	0.344669	0.730343	0.0186923	3.05871e-05	14	14	0.952853
ENSG00000271978	AL359643.2	Insomnia	0.344579	0.730411	0.0581407	9.58431e-14	36	39	0.952853
ENSG00000203485	INF2	Insomnia	-0.344522	0.730453	0.0553104	4.66985e-13	8	8	0.952853
ENSG00000231437	LINC01750	Insomnia	-0.344475	0.730489	0.531066	1.12319e-172	38	39	0.952853
ENSG00000051523	CYBA	Insomnia	-0.344447	0.73051	0.0213266	8.30979e-06	38	40	0.952853
ENSG00000163655	GMPS	Insomnia	0.344412	0.730537	0.0842255	1.91513e-19	43	46	0.952853
ENSG00000255471	AP001528.2	Insomnia	0.3444	0.730546	0.0355574	7.81301e-09	11	11	0.952853
ENSG00000110422	HIPK3	Insomnia	0.344023	0.730829	0.000262798	0.624838	22	23	0.953156
ENSG00000234769	WASH4P	Insomnia	-0.343826	0.730977	0.000301918	0.596503	17	19	0.953258
ENSG00000268067	OR5AH1P	Insomnia	0.343784	0.731009	0.000212751	0.659588	8	8	0.953258
ENSG00000228606	AL139011.1	Insomnia	0.343693	0.731077	0.000290974	0.605307	32	34	0.953281
ENSG00000235816	PRELID1P3	Insomnia	-0.343341	0.731342	0.00041233	0.540454	2	2	0.953408
ENSG00000197006	METTL9	Insomnia	-0.343278	0.731389	0.000681034	0.428926	9	9	0.953408
ENSG00000261963	CCDC92B	Insomnia	0.343264	0.7314	0.000149913	0.710077	1	1	0.953408
ENSG00000173894	CBX2	Insomnia	-0.343122	0.731506	6.9305e-06	0.936789	3	3	0.953408
ENSG00000160094	ZNF362	Insomnia	-0.343089	0.731532	0.0130227	0.000537162	10	12	0.953408
ENSG00000150455	TIRAP	Insomnia	0.34308	0.731538	0.0425171	2.6963e-10	51	54	0.953408
ENSG00000101311	FERMT1	Insomnia	0.343044	0.731565	0.0560581	2.06102e-13	13	15	0.953408
ENSG00000233040	FAM204BP	Insomnia	0.343023	0.731581	6.83832e-06	0.938017	12	14	0.953408
ENSG00000143952	VPS54	Insomnia	-0.342932	0.73165	0.0574222	1.39555e-13	39	41	0.953431
ENSG00000149656	LINC00266-1	Insomnia	0.342755	0.731783	0.0536576	9.00283e-13	12	13	0.953527
ENSG00000119285	HEATR1	Insomnia	-0.342604	0.731896	0.0954497	3.9226e-22	10	10	0.953527
ENSG00000151117	TMEM86A	Insomnia	-0.342528	0.731954	0.000141973	0.719625	2	2	0.953527
ENSG00000120616	EPC1	Insomnia	-0.342475	0.731993	0.0204502	1.32822e-05	53	57	0.953527
ENSG00000161149	TUBA3FP	Insomnia	0.342466	0.732	7.46829e-06	0.934282	1	1	0.953527
ENSG00000103653	CSK	Insomnia	-0.342275	0.732144	2.86171e-05	0.871744	7	7	0.953527
ENSG00000168685	IL7R	Insomnia	-0.342162	0.732229	0.0165306	8.9943e-05	18	18	0.953527
ENSG00000260037	AC104938.1	Insomnia	0.342024	0.732332	0.000248832	0.635636	22	22	0.953527
ENSG00000143549	TPM3	Insomnia	0.342022	0.732334	0.0139517	0.000328802	10	11	0.953527
ENSG00000259845	HERC2P10	Insomnia	0.341937	0.732399	0.0918885	3.53743e-21	30	30	0.953527
ENSG00000148248	SURF4	Insomnia	-0.341899	0.732427	0.0762159	1.14931e-17	53	61	0.953527
ENSG00000258548	LINC00645	Insomnia	-0.341866	0.732452	0.106329	1.67405e-24	27	28	0.953527
ENSG00000234060	EDDM3CP	Insomnia	0.341802	0.7325	0.000610087	0.454428	1	1	0.953527
ENSG00000106771	TMEM245	Insomnia	0.34173	0.732554	0.230686	3.50671e-56	30	32	0.953527
ENSG00000213390	ARHGAP19	Insomnia	0.341691	0.732583	0.0762992	1.02221e-17	21	21	0.953527
ENSG00000205189	ZBTB10	Insomnia	-0.341552	0.732688	0.0068872	0.0119436	11	11	0.953527
ENSG00000171016	PYGO1	Insomnia	-0.341517	0.732715	0.0235075	3.11465e-06	24	25	0.953527
ENSG00000125966	MMP24	Insomnia	-0.341483	0.73274	0.0138383	0.000354308	10	10	0.953527
ENSG00000184014	DENND5A	Insomnia	-0.341462	0.732755	0.102817	7.78658e-24	29	30	0.953527
ENSG00000198026	ZNF335	Insomnia	-0.341233	0.732928	0.0205237	1.15234e-05	7	7	0.953527
ENSG00000142188	TMEM50B	Insomnia	0.341085	0.73304	0.236945	5.93527e-58	46	48	0.953527
ENSG00000179218	CALR	Insomnia	-0.341005	0.7331	0.00957723	0.00306459	1	1	0.953527
ENSG00000070404	FSTL3	Insomnia	0.34099	0.733111	0.000168394	0.695776	4	6	0.953527
ENSG00000146054	TRIM7	Insomnia	0.34085	0.733216	0.0811021	3.2968e-19	3	3	0.953527
ENSG00000225556	C2CD4D	Insomnia	-0.340739	0.7333	1.41794e-05	0.909404	1	2	0.953527
ENSG00000198064	NPIPB13	Insomnia	-0.340632	0.733381	5.3152e-06	0.943946	4	7	0.953527
ENSG00000258940	AL132639.2	Insomnia	-0.340589	0.733413	0.055495	4.07893e-13	34	39	0.953527
ENSG00000242600	MBL1P	Insomnia	-0.34048	0.733495	0.00258328	0.124163	5	5	0.953527
ENSG00000231013	AC013275.1	Insomnia	-0.340452	0.733516	0.037313	3.13588e-09	24	24	0.953527
ENSG00000073050	XRCC1	Insomnia	-0.340432	0.733531	0.204579	1.00166e-49	16	17	0.953527
ENSG00000056586	RC3H2	Insomnia	0.340427	0.733535	0.004608	0.0403608	20	23	0.953527
ENSG00000198719	DLL1	Insomnia	-0.340389	0.733563	0.000155893	0.706711	9	9	0.953527
ENSG00000198624	CCDC69	Insomnia	-0.34033	0.733608	0.0684418	4.16384e-16	73	78	0.953527
ENSG00000255329	H2AFZP4	Insomnia	0.340208	0.7337	0.00598597	0.0187616	4	4	0.953527
ENSG00000007255	TRAPPC6A	Insomnia	0.340151	0.733743	0.0412089	4.45392e-10	10	10	0.953527
ENSG00000231690	LINC00574	Insomnia	0.340038	0.733828	0.156964	7.46533e-37	56	59	0.953527
ENSG00000162490	DRAXIN	Insomnia	0.339839	0.733978	0.0910465	2.99864e-21	5	5	0.953527
ENSG00000167858	TEKT1	Insomnia	0.339831	0.733983	0.00593258	0.0196175	50	56	0.953527
ENSG00000234431	AC007283.1	Insomnia	0.339793	0.734013	0.0519914	2.10046e-12	7	7	0.953527
ENSG00000162631	NTNG1	Insomnia	-0.339751	0.734044	0.0252675	1.22446e-06	79	84	0.953527
ENSG00000105854	PON2	Insomnia	-0.339735	0.734056	0.0209106	1.0211e-05	46	48	0.953527
ENSG00000179933	C14orf119	Insomnia	-0.33972	0.734067	0.0169089	7.49659e-05	7	7	0.953527
ENSG00000171357	LURAP1	Insomnia	0.339718	0.734069	0.0522509	1.40886e-12	14	14	0.953527
ENSG00000186318	BACE1	Insomnia	-0.339585	0.734169	0.00386851	0.0593933	8	8	0.953527
ENSG00000105185	PDCD5	Insomnia	0.339573	0.734178	0.342754	6.18937e-92	29	30	0.953527
ENSG00000152779	SLC16A12	Insomnia	0.339559	0.734189	1.75848e-06	0.967804	2	2	0.953527
ENSG00000121933	TMIGD3	Insomnia	-0.33944	0.734278	0.00878076	0.00455505	19	19	0.953527
ENSG00000132975	GPR12	Insomnia	0.339318	0.73437	0.0730781	5.04166e-17	78	90	0.953527
ENSG00000134830	C5AR2	Insomnia	0.339278	0.7344	1.34587e-05	0.912111	1	1	0.953527
ENSG00000143515	ATP8B2	Insomnia	-0.339187	0.734469	0.0176451	5.39388e-05	7	7	0.953527
ENSG00000165138	ANKS6	Insomnia	-0.339143	0.734502	0.0402648	7.89079e-10	21	21	0.953527
ENSG00000226747	AC007966.1	Insomnia	0.33911	0.734527	0.247396	2.02837e-61	57	58	0.953527
ENSG00000184949	FAM227A	Insomnia	-0.339082	0.734548	0.287384	2.76169e-73	25	28	0.953527
ENSG00000234071	AC010099.3	Insomnia	0.33908	0.73455	0.00254216	0.12652	19	19	0.953527
ENSG00000228126	FALEC	Insomnia	0.338992	0.734616	0.022293	5.68485e-06	16	16	0.953527
ENSG00000168936	TMEM129	Insomnia	-0.338871	0.734707	0.113547	3.61848e-26	25	27	0.953527
ENSG00000180881	CAPS2	Insomnia	-0.33882	0.734746	0.076262	8.15526e-18	11	11	0.953527
ENSG00000148053	NTRK2	Insomnia	0.338751	0.734798	0.00932409	0.00326907	16	16	0.953527
ENSG00000162704	ARPC5	Insomnia	-0.338615	0.7349	0.032096	4.17716e-08	1	1	0.953527
ENSG00000243364	EFNA4	Insomnia	-0.338615	0.7349	1.5561e-05	0.904699	15	16	0.953527
ENSG00000081237	PTPRC	Insomnia	-0.338593	0.734916	0.00285597	0.106412	68	76	0.953527
ENSG00000272100	AL513218.1	Insomnia	0.33855	0.734949	0.00221028	0.155158	6	7	0.953527
ENSG00000228451	SDAD1P1	Insomnia	0.338546	0.734952	0.406861	7.65497e-116	82	86	0.953527
ENSG00000078900	TP73	Insomnia	0.338363	0.73509	0.00192624	0.181001	3	5	0.953527
ENSG00000240694	PNMA2	Insomnia	0.338257	0.735169	0.0606407	3.10439e-14	7	7	0.953527
ENSG00000132879	FBXO44	Insomnia	-0.338162	0.735241	0.0441815	9.76949e-11	6	6	0.953527
ENSG00000119820	YIPF4	Insomnia	-0.338143	0.735255	0.0363578	4.66649e-09	36	36	0.953527
ENSG00000059758	CDK17	Insomnia	-0.338142	0.735256	0.0349048	1.14475e-08	34	35	0.953527
ENSG00000244425	RN7SL268P	Insomnia	-0.338093	0.735293	0.000211442	0.659525	20	21	0.953527
ENSG00000130656	HBZ	Insomnia	0.338088	0.735297	0.0182659	3.39892e-05	8	10	0.953527
ENSG00000136045	PWP1	Insomnia	0.338042	0.735331	0.00110281	0.316122	11	11	0.953527
ENSG00000124140	SLC12A5	Insomnia	0.337974	0.735383	0.0029612	0.100474	6	6	0.953528
ENSG00000104490	NCALD	Insomnia	-0.337674	0.735609	0.0567482	2.13324e-13	39	39	0.953755
ENSG00000273262	AL121928.1	Insomnia	0.337426	0.735796	5.07928e-05	0.829241	4	4	0.953764
ENSG00000249572	AC034231.1	Insomnia	-0.337421	0.735799	0.158377	2.88287e-37	3	4	0.953764
ENSG00000229589	ACVR2B-AS1	Insomnia	0.3374	0.735815	0.000187232	0.679788	24	25	0.953764
ENSG00000230593	AC090804.1	Insomnia	0.337356	0.735848	6.13904e-06	0.940416	5	5	0.953764
ENSG00000223812	AC073365.1	Insomnia	0.337327	0.73587	0.237795	1.8907e-58	53	57	0.953764
ENSG00000250412	KLHL2P1	Insomnia	0.337185	0.735977	0.000763585	0.404332	3	3	0.953827
ENSG00000204856	FAM216A	Insomnia	0.337097	0.736044	0.0316808	4.61864e-08	15	15	0.953827
ENSG00000225764	P3H2-AS1	Insomnia	0.337032	0.736093	0.0274036	4.53942e-07	7	7	0.953827
ENSG00000102978	POLR2C	Insomnia	0.33698	0.736132	0.0213497	8.82771e-06	25	25	0.953827
ENSG00000270083	AL021878.2	Insomnia	0.33682	0.736252	0.00739899	0.00883055	30	32	0.953827
ENSG00000143494	VASH2	Insomnia	-0.336804	0.736265	0.0164449	9.7535e-05	41	41	0.953827
ENSG00000260874	AC106820.5	Insomnia	0.336769	0.736291	1.98636e-05	0.892985	5	5	0.953827
ENSG00000152034	MCHR2	Insomnia	-0.336676	0.736361	0.310859	1.7615e-80	37	39	0.953827
ENSG00000134297	PLEKHA8P1	Insomnia	-0.336597	0.736421	0.00104477	0.328363	3	3	0.953827
ENSG00000233369	GTF2IP4	Insomnia	-0.336558	0.73645	0.0364326	5.49924e-09	37	47	0.953827
ENSG00000120129	DUSP1	Insomnia	-0.336327	0.736624	2.14173e-06	0.964611	31	33	0.953827
ENSG00000244040	IL12A-AS1	Insomnia	0.336164	0.736747	0.0368514	3.79787e-09	20	21	0.953827
ENSG00000168916	ZNF608	Insomnia	-0.336071	0.736817	0.0168599	7.98191e-05	23	23	0.953827
ENSG00000130816	DNMT1	Insomnia	-0.33591	0.736939	0.00804481	0.00586631	37	40	0.953827
ENSG00000143420	ENSA	Insomnia	-0.335857	0.736979	0.00468885	0.0384047	21	24	0.953827
ENSG00000118762	PKD2	Insomnia	-0.335848	0.736985	0.174753	4.35284e-42	49	53	0.953827
ENSG00000007944	MYLIP	Insomnia	0.335831	0.736998	0.0216968	7.30207e-06	46	48	0.953827
ENSG00000129194	SOX15	Insomnia	0.335823	0.737004	0.015879	0.000114127	12	14	0.953827
ENSG00000179943	FIZ1	Insomnia	-0.335779	0.737037	1.91073e-07	0.989384	16	20	0.953827
ENSG00000270689	BUD13P1	Insomnia	-0.335762	0.737051	0.00237829	0.140366	9	9	0.953827
ENSG00000235920	AC073109.1	Insomnia	0.335758	0.737054	0.000201186	0.668454	22	23	0.953827
ENSG00000229268	PES1P2	Insomnia	0.33572	0.737082	0.0332135	2.58221e-08	43	47	0.953827
ENSG00000141682	PMAIP1	Insomnia	-0.335707	0.737092	0.000149887	0.711791	16	20	0.953827
ENSG00000205485	AC004980.1	Insomnia	-0.335645	0.737138	0.140544	1.04301e-32	98	108	0.953827
ENSG00000078902	TOLLIP	Insomnia	-0.335037	0.737598	0.0335632	2.18678e-08	7	7	0.954187
ENSG00000135624	CCT7	Insomnia	0.335002	0.737623	0.0171572	6.73948e-05	6	7	0.954187
ENSG00000150347	ARID5B	Insomnia	0.334958	0.737657	0.0339308	1.47924e-08	12	12	0.954187
ENSG00000170743	SYT9	Insomnia	0.334875	0.73772	0.0125063	0.000688471	21	23	0.954187
ENSG00000178685	PARP10	Insomnia	-0.334824	0.737758	1.77379e-05	0.897647	23	26	0.954187
ENSG00000124831	LRRFIP1	Insomnia	0.334786	0.737787	0.115803	7.28928e-27	47	49	0.954187
ENSG00000116251	RPL22	Insomnia	-0.334763	0.737804	8.82059e-08	0.992833	7	7	0.954187
ENSG00000120733	KDM3B	Insomnia	-0.334729	0.73783	0.00975665	0.00270938	2	2	0.954187
ENSG00000126804	ZBTB1	Insomnia	-0.33467	0.737874	0.115393	1.41145e-26	35	37	0.954187
ENSG00000214026	MRPL23	Insomnia	-0.334545	0.737968	0.105211	1.63346e-24	24	28	0.95419
ENSG00000235272	FAM103A2P	Insomnia	0.334532	0.737978	0.000910031	0.362192	11	14	0.95419
ENSG00000231200	LINC01830	Insomnia	0.33437	0.7381	0.000257072	0.626123	1	1	0.954248
ENSG00000204852	TCTN1	Insomnia	-0.334337	0.738125	0.03412	1.65355e-08	29	34	0.954248
ENSG00000150093	ITGB1	Insomnia	-0.33423	0.738206	0.0864966	5.31021e-20	19	20	0.954287
ENSG00000259319	AF111167.2	Insomnia	-0.334042	0.738348	0.128849	5.39458e-30	10	10	0.954331
ENSG00000225193	AC091167.1	Insomnia	0.333958	0.738411	0.0113504	0.00123245	5	5	0.954331
ENSG00000140280	LYSMD2	Insomnia	0.333931	0.738432	0.00766326	0.00780672	36	37	0.954331
ENSG00000112249	ASCC3	Insomnia	0.333916	0.738443	0.094024	5.46201e-22	8	8	0.954331
ENSG00000236682	AC068282.1	Insomnia	-0.333815	0.738519	0.658667	1.10592e-255	21	21	0.954364
ENSG00000149311	ATM	Insomnia	-0.33357	0.738704	0.0545432	6.58364e-13	21	21	0.954537
ENSG00000204653	ASPDH	Insomnia	-0.333468	0.738781	0.29039	1.35841e-75	42	44	0.954561
ENSG00000170325	PRDM10	Insomnia	-0.333411	0.738824	0.000635569	0.44403	4	5	0.954561
ENSG00000263004	AC007114.1	Insomnia	0.333294	0.738912	0.0279578	2.98393e-07	27	27	0.954605
ENSG00000070731	ST6GALNAC2	Insomnia	0.333231	0.73896	0.045473	5.90738e-11	24	26	0.954605
ENSG00000165689	SDCCAG3	Insomnia	-0.333118	0.739045	0.0190348	2.79546e-05	18	21	0.954648
ENSG00000049323	LTBP1	Insomnia	-0.332841	0.739254	0.120851	5.79007e-28	52	54	0.954853
ENSG00000134262	AP4B1	Insomnia	0.332736	0.739334	0.213008	5.75365e-52	14	16	0.95488
ENSG00000055208	TAB2	Insomnia	-0.332647	0.739401	0.0819099	4.49621e-19	10	10	0.95488
ENSG00000142065	ZFP14	Insomnia	0.332611	0.739428	0.0425023	2.50993e-10	40	41	0.95488
ENSG00000269482	Z69720.1	Insomnia	-0.33247	0.739534	2.65453e-05	0.876413	2	2	0.954881
ENSG00000213144	AC084880.1	Insomnia	0.332394	0.739591	0.0228772	4.16818e-06	31	34	0.954881
ENSG00000236404	VLDLR-AS1	Insomnia	0.332295	0.739666	0.0637513	4.8501e-15	26	29	0.954881
ENSG00000213533	TMEM110	Insomnia	-0.332289	0.739671	0.0735685	3.3104e-17	20	23	0.954881
ENSG00000235213	OR6E1P	Insomnia	-0.33218	0.739753	0.073465	4.76764e-17	27	29	0.954881
ENSG00000177383	MAGEF1	Insomnia	-0.332122	0.739797	0.0149192	0.000204422	23	24	0.954881
ENSG00000260953	AC009093.4	Insomnia	-0.332107	0.739808	0.284357	3.0872e-72	15	18	0.954881
ENSG00000182180	MRPS16	Insomnia	0.332071	0.739836	0.00215059	0.160441	6	6	0.954881
ENSG00000087301	TXNDC16	Insomnia	-0.331901	0.739964	0.240393	3.66935e-59	42	43	0.954981
ENSG00000231170	AC002451.1	Insomnia	-0.331799	0.740041	0.13931	2.17136e-32	19	19	0.955015
ENSG00000165997	ARL5B	Insomnia	-0.331638	0.740163	0.0316685	5.00927e-08	4	4	0.955106
ENSG00000151665	PIGF	Insomnia	0.331364	0.740369	0.0920618	1.58022e-21	25	27	0.955128
ENSG00000158292	GPR153	Insomnia	-0.331317	0.740405	0.062898	8.79436e-15	36	39	0.955128
ENSG00000173295	FAM86B3P	Insomnia	0.331286	0.740428	0.477069	3.63995e-145	45	49	0.955128
ENSG00000054983	GALC	Insomnia	0.3312	0.740493	0.0630328	1.00333e-14	27	28	0.955128
ENSG00000126524	SBDS	Insomnia	0.331189	0.740502	0.0237656	2.70671e-06	13	14	0.955128
ENSG00000167081	PBX3	Insomnia	0.331048	0.740608	0.0620428	1.3046e-14	24	25	0.955128
ENSG00000167434	CA4	Insomnia	-0.331018	0.740631	0.168829	6.03951e-40	14	15	0.955128
ENSG00000259590	AC015660.2	Insomnia	-0.331011	0.740636	0.0151749	0.000176308	7	7	0.955128
ENSG00000173811	CCDC13-AS1	Insomnia	-0.331009	0.740638	0.0853395	5.9962e-20	11	11	0.955128
ENSG00000104979	C19orf53	Insomnia	0.330836	0.740769	0.147978	4.68265e-35	77	86	0.955158
ENSG00000228549	BX284668.2	Insomnia	0.330774	0.740815	0.0428535	2.14947e-10	29	34	0.955158
ENSG00000187773	FAM69C	Insomnia	0.330663	0.740899	0.0892011	1.26503e-20	18	21	0.955158
ENSG00000119655	NPC2	Insomnia	-0.330659	0.740902	0.0172175	6.50501e-05	5	5	0.955158
ENSG00000159377	PSMB4	Insomnia	-0.330626	0.740927	0.0435707	1.44386e-10	13	14	0.955158
ENSG00000158769	F11R	Insomnia	-0.330545	0.740988	0.118993	1.07406e-27	29	29	0.955158
ENSG00000262246	CORO7	Insomnia	0.330506	0.741018	0.279575	1.82536e-71	16	16	0.955158
ENSG00000256720	BTG1P1	Insomnia	0.330234	0.741223	0.00303011	0.0955743	20	22	0.955229
ENSG00000269067	ZNF728	Insomnia	-0.330216	0.741237	0.0703725	1.67728e-16	44	50	0.955229
ENSG00000270127	AC027020.2	Insomnia	0.330166	0.741274	0.55714	1.30975e-186	33	37	0.955229
ENSG00000143507	DUSP10	Insomnia	0.330164	0.741276	0.000242272	0.638541	27	28	0.955229
ENSG00000182606	TRAK1	Insomnia	0.329925	0.741456	0.0180938	4.30668e-05	25	25	0.955309
ENSG00000113140	SPARC	Insomnia	0.329821	0.741535	0.0345543	1.13565e-08	32	32	0.955309
ENSG00000107020	PLGRKT	Insomnia	-0.329753	0.741586	0.0628279	9.89207e-15	74	85	0.955309
ENSG00000125454	SLC25A19	Insomnia	-0.329718	0.741613	0.0100627	0.0023094	20	20	0.955309
ENSG00000139324	TMTC3	Insomnia	0.329648	0.741666	0.0667094	7.90138e-16	15	15	0.955309
ENSG00000242620	RN7SL736P	Insomnia	0.329603	0.7417	0.000275492	0.615375	1	1	0.955309
ENSG00000115252	PDE1A	Insomnia	0.329565	0.741728	0.0689546	4.30637e-16	62	68	0.955309
ENSG00000266126	AC005730.3	Insomnia	-0.329543	0.741745	0.00253876	0.127172	26	29	0.955309
ENSG00000196600	SLC22A25	Insomnia	-0.329289	0.741937	0.0027259	0.114857	17	18	0.955391
ENSG00000165495	PKNOX2	Insomnia	0.329283	0.741942	0.0494475	9.10547e-12	5	5	0.955391
ENSG00000134686	PHC2	Insomnia	-0.329257	0.741962	0.0808008	1.10875e-18	12	12	0.955391
ENSG00000135392	DNAJC14	Insomnia	0.329108	0.742074	0.000435776	0.527928	15	17	0.95547
ENSG00000241484	ARHGAP8	Insomnia	-0.328906	0.742227	0.0706083	1.99429e-16	57	64	0.955601
ENSG00000273366	Z83851.2	Insomnia	-0.328642	0.742426	0.00329039	0.0827583	14	15	0.955602
ENSG00000157353	FUK	Insomnia	-0.328544	0.7425	8.3578e-05	0.782567	1	1	0.955602
ENSG00000259322	AC090607.1	Insomnia	0.328544	0.7425	0.000113048	0.748844	1	1	0.955602
ENSG00000123297	TSFM	Insomnia	0.328507	0.742528	0.439664	8.20471e-129	15	16	0.955602
ENSG00000236259	AC017083.1	Insomnia	0.328499	0.742534	0.000443226	0.523595	14	14	0.955602
ENSG00000115977	AAK1	Insomnia	-0.328478	0.74255	0.0252022	1.34462e-06	7	7	0.955602
ENSG00000256863	AP001880.2	Insomnia	0.32827	0.742707	0.000781731	0.399021	11	12	0.955602
ENSG00000160679	CHTOP	Insomnia	-0.32826	0.742715	0.163087	8.80845e-42	101	115	0.955602
ENSG00000161929	SCIMP	Insomnia	-0.328161	0.74279	0.00817329	0.00602075	2	2	0.955602
ENSG00000235978	AC018816.1	Insomnia	-0.328148	0.7428	0.00604832	0.0185968	1	2	0.955602
ENSG00000111716	LDHB	Insomnia	-0.328078	0.742853	0.00210911	0.165566	5	5	0.955602
ENSG00000248383	PCDHAC1	Insomnia	0.327959	0.742942	0.00317809	0.0865184	25	25	0.955602
ENSG00000235994	AL049698.1	Insomnia	-0.327811	0.743054	0.149108	6.31685e-35	48	53	0.955602
ENSG00000241680	AC002350.1	Insomnia	0.327769	0.743086	0.000932287	0.356635	4	4	0.955602
ENSG00000125740	FOSB	Insomnia	0.327741	0.743108	0.00126679	0.282385	4	4	0.955602
ENSG00000125826	RBCK1	Insomnia	0.327728	0.743117	0.0778059	4.19159e-18	45	52	0.955602
ENSG00000235387	SPAAR	Insomnia	-0.327697	0.743141	0.0163997	9.84707e-05	23	26	0.955602
ENSG00000258644	SYNJ2BP-COX16	Insomnia	0.327621	0.743198	0.00757842	0.00814389	17	18	0.955602
ENSG00000160593	JAML	Insomnia	0.327611	0.743206	5.75325e-05	0.819286	19	19	0.955602
ENSG00000230319	AL022476.1	Insomnia	0.327498	0.743291	0.00796988	0.00673407	9	10	0.955602
ENSG00000159147	DONSON	Insomnia	0.327491	0.743297	0.000264382	0.623529	11	11	0.955602
ENSG00000236501	AC074286.1	Insomnia	-0.327351	0.743403	1.94018e-05	0.893828	17	18	0.955673
ENSG00000111875	ASF1A	Insomnia	-0.327266	0.743467	0.0506245	4.10978e-12	33	34	0.955689
ENSG00000157093	LYZL4	Insomnia	-0.32706	0.743623	0.0759369	1.42717e-17	9	9	0.955771
ENSG00000198382	UVRAG	Insomnia	-0.326899	0.743744	0.00294623	0.100957	4	4	0.955771
ENSG00000105011	ASF1B	Insomnia	-0.326868	0.743768	0.000915565	0.361112	22	25	0.955771
ENSG00000087191	PSMC5	Insomnia	-0.32683	0.743796	0.112192	7.25061e-26	17	17	0.955771
ENSG00000154645	CHODL	Insomnia	0.326533	0.744021	0.0206463	1.22447e-05	7	11	0.955771
ENSG00000204954	C12orf73	Insomnia	0.326531	0.744023	0.00731354	0.00932721	22	23	0.955771
ENSG00000166984	TCP10L2	Insomnia	-0.3265	0.744046	9.93757e-05	0.763444	10	10	0.955771
ENSG00000235808	MYL6P2	Insomnia	0.326415	0.74411	0.00528628	0.0280095	9	11	0.955771
ENSG00000255449	AP002812.5	Insomnia	0.32641	0.744114	0.00607327	0.0184414	22	24	0.955771
ENSG00000273363	AL353801.3	Insomnia	-0.326347	0.744162	0.00190188	0.186971	16	17	0.955771
ENSG00000148411	NACC2	Insomnia	-0.326346	0.744162	0.0431433	1.8646e-10	67	73	0.955771
ENSG00000211454	AKR7L	Insomnia	-0.32634	0.744167	0.0187946	2.7187e-05	14	15	0.955771
ENSG00000153786	ZDHHC7	Insomnia	-0.326253	0.744233	0.0625563	1.24782e-14	16	18	0.955771
ENSG00000241717	VWFP1	Insomnia	0.32608	0.744364	0.00890915	0.0041409	43	58	0.955771
ENSG00000160588	MPZL3	Insomnia	-0.326072	0.74437	0.014074	0.000302027	11	12	0.955771
ENSG00000242697	RPL5P12	Insomnia	-0.326056	0.744382	0.000113516	0.747941	7	10	0.955771
ENSG00000049449	RCN1	Insomnia	-0.32589	0.744508	0.21269	2.0798e-51	21	23	0.955771
ENSG00000146425	DYNLT1	Insomnia	-0.325869	0.744524	0.153215	4.73949e-36	17	17	0.955771
ENSG00000240979	AL353813.1	Insomnia	0.325799	0.744576	0.00116818	0.302297	7	7	0.955771
ENSG00000111206	FOXM1	Insomnia	0.325783	0.744588	2.49221e-05	0.879695	2	3	0.955771
ENSG00000198056	PRIM1	Insomnia	0.325768	0.7446	0.164152	3.75598e-39	18	19	0.955771
ENSG00000219392	ZNF602P	Insomnia	-0.325669	0.744675	0.152287	1.37571e-35	28	29	0.955796
ENSG00000214135	AC132008.2	Insomnia	-0.325607	0.744721	0.0183934	3.71094e-05	5	6	0.955796
ENSG00000197121	PGAP1	Insomnia	-0.325435	0.744852	0.0535761	9.71584e-13	41	45	0.955804
ENSG00000179314	WSCD1	Insomnia	0.325347	0.744918	4.20131e-05	0.84482	27	32	0.955804
ENSG00000198911	SREBF2	Insomnia	-0.325295	0.744958	0.0385173	1.23531e-09	12	13	0.955804
ENSG00000228735	AC011228.1	Insomnia	-0.325252	0.74499	2.84275e-06	0.959435	2	2	0.955804
ENSG00000257718	AC067735.1	Insomnia	-0.325151	0.745067	0.0500942	6.54766e-12	3	3	0.955804
ENSG00000170779	CDCA4	Insomnia	0.325008	0.745175	0.000715598	0.417462	8	8	0.955804
ENSG00000162437	RAVER2	Insomnia	0.324983	0.745194	0.185167	5.80322e-44	13	13	0.955804
ENSG00000249664	AC027338.1	Insomnia	-0.324894	0.745261	0.257213	7.56095e-65	7	8	0.955804
ENSG00000144559	TAMM41	Insomnia	-0.324892	0.745263	0.527127	3.75454e-170	21	22	0.955804
ENSG00000100564	PIGH	Insomnia	-0.324878	0.745273	0.313449	2.23741e-82	37	41	0.955804
ENSG00000103021	CCDC113	Insomnia	0.324859	0.745288	0.308711	1.2815e-80	43	45	0.955804
ENSG00000112964	GHR	Insomnia	0.324685	0.745419	0.239661	7.49911e-59	48	48	0.955866
ENSG00000237949	LINC00844	Insomnia	-0.324641	0.745453	0.00110496	0.315032	24	24	0.955866
ENSG00000154217	PITPNC1	Insomnia	0.324567	0.745509	0.0889178	1.41853e-20	64	67	0.955866
ENSG00000159450	TCHH	Insomnia	0.324431	0.745612	0.0364767	4.70726e-09	17	18	0.955866
ENSG00000132541	RIDA	Insomnia	-0.324426	0.745615	0.0232029	3.16904e-06	24	25	0.955866
ENSG00000163312	HELQ	Insomnia	-0.324266	0.745737	0.00501364	0.0321534	7	8	0.955866
ENSG00000228818	AL359918.1	Insomnia	-0.324235	0.74576	0.000199851	0.669412	5	6	0.955866
ENSG00000147854	UHRF2	Insomnia	0.3242	0.745787	0.00428222	0.0471993	10	11	0.955866
ENSG00000205155	PSENEN	Insomnia	0.324142	0.74583	0.000866711	0.373578	2	2	0.955866
ENSG00000001461	NIPAL3	Insomnia	0.324122	0.745846	0.00976315	0.0027123	30	36	0.955866
ENSG00000180481	GLIPR1L2	Insomnia	0.323951	0.745975	0.728683	0	89	94	0.955883
ENSG00000128284	APOL3	Insomnia	-0.3238	0.746089	0.00800068	0.00640606	4	4	0.955883
ENSG00000272821	U62317.3	Insomnia	-0.323766	0.746115	0.0194982	2.24221e-05	10	11	0.955883
ENSG00000197681	TBC1D3	Insomnia	0.323643	0.746209	0.0945913	8.45461e-22	27	34	0.955883
ENSG00000205578	POM121B	Insomnia	0.323574	0.74626	0.221342	2.55582e-54	38	47	0.955883
ENSG00000183654	2024-03-11	Insomnia	0.323507	0.746311	0.00202853	0.174049	4	4	0.955883
ENSG00000261033	AC005730.2	Insomnia	-0.323426	0.746373	0.201171	2.06418e-48	35	39	0.955883
ENSG00000129493	HEATR5A	Insomnia	-0.323403	0.74639	0.0610203	2.49387e-14	49	54	0.955883
ENSG00000229502	AL391863.1	Insomnia	0.32339	0.7464	0.00035498	0.569567	1	1	0.955883
ENSG00000255910	AC024901.1	Insomnia	-0.323379	0.746408	0.000516132	0.491668	25	26	0.955883
ENSG00000111669	TPI1	Insomnia	-0.323346	0.746434	0.00250044	0.129209	3	3	0.955883
ENSG00000152689	RASGRP3	Insomnia	-0.323279	0.746484	0.197184	9.2109e-48	78	86	0.955883
ENSG00000128918	ALDH1A2	Insomnia	-0.323231	0.746521	0.066227	1.65695e-15	12	13	0.955883
ENSG00000120437	ACAT2	Insomnia	0.323075	0.746638	0.0256966	1.00421e-06	16	16	0.955942
ENSG00000107736	CDH23	Insomnia	-0.323023	0.746678	0.085804	6.6639e-20	85	97	0.955942
ENSG00000258794	DUX4L27	Insomnia	-0.322968	0.74672	0.0343178	1.32971e-08	18	18	0.955942
ENSG00000151726	ACSL1	Insomnia	0.322879	0.746787	0.0636248	6.36792e-15	44	48	0.955963
ENSG00000203326	ZNF525	Insomnia	-0.3228	0.746846	0.060639	2.92502e-14	10	12	0.955974
ENSG00000260583	AP000223.1	Insomnia	0.322584	0.74701	0.0404345	7.73722e-10	6	6	0.95611
ENSG00000154079	SDHAF4	Insomnia	-0.322526	0.747055	0.540576	5.8002e-178	31	31	0.95611
ENSG00000213903	LTB4R	Insomnia	-0.322253	0.747261	4.76818e-05	0.834963	17	17	0.956295
ENSG00000242498	ARPIN	Insomnia	-0.3222	0.747301	0.0129297	0.000546846	27	35	0.956295
ENSG00000106258	CYP3A5	Insomnia	0.321945	0.747494	0.0156059	0.000146272	20	20	0.956401
ENSG00000169752	NRG4	Insomnia	-0.32193	0.747506	0.52347	8.94983e-173	36	36	0.956401
ENSG00000256682	AC006518.2	Insomnia	-0.321889	0.747537	0.014228	0.000300621	26	36	0.956401
ENSG00000166387	PPFIBP2	Insomnia	-0.321719	0.747666	0.248377	5.70089e-62	90	94	0.9565
ENSG00000258904	AL157871.5	Insomnia	0.321536	0.747804	0.000103723	0.758604	7	8	0.956558
ENSG00000155111	CDK19	Insomnia	0.321524	0.747813	0.0114982	0.00114793	53	58	0.956558
ENSG00000113119	TMCO6	Insomnia	0.321456	0.747865	0.0034923	0.0735998	11	12	0.956559
ENSG00000157483	MYO1E	Insomnia	0.321146	0.7481	0.00050141	0.498681	1	1	0.956686
ENSG00000224083	MTCO1P11	Insomnia	-0.321136	0.748107	0.000430468	0.531508	14	18	0.956686
ENSG00000058453	CROCC	Insomnia	0.321072	0.748156	0.305859	2.00414e-79	68	85	0.956686
ENSG00000036530	CYP46A1	Insomnia	-0.32103	0.748187	0.000304652	0.598702	10	10	0.956686
ENSG00000134049	IER3IP1	Insomnia	0.320989	0.748219	0.164381	2.01942e-39	21	21	0.956686
ENSG00000138190	EXOC6	Insomnia	0.320916	0.748274	0.126683	2.90069e-29	33	33	0.956692
ENSG00000238142	BX284668.5	Insomnia	-0.320773	0.748383	0.14302	2.11427e-33	56	71	0.956715
ENSG00000266962	AC067852.2	Insomnia	-0.320752	0.748398	0.0214953	8.12447e-06	10	12	0.956715
ENSG00000197933	ZNF823	Insomnia	0.32069	0.748445	0.0653251	3.00319e-15	28	34	0.956715
ENSG00000100056	ESS2	Insomnia	0.320526	0.74857	0.0977582	1.089e-22	21	22	0.956809
ENSG00000083642	PDS5B	Insomnia	0.320422	0.748648	0.0305713	9.3074e-08	47	53	0.956844
ENSG00000145354	CISD2	Insomnia	0.320332	0.748717	0.211622	6.05662e-51	19	19	0.956866
ENSG00000262879	AC068152.1	Insomnia	-0.320207	0.748811	0.391649	1.22479e-109	23	24	0.956922
ENSG00000105048	TNNT1	Insomnia	-0.320119	0.748878	0.0781594	4.34477e-18	27	31	0.956942
ENSG00000125247	TMTC4	Insomnia	0.32002	0.748953	0.0293529	1.62678e-07	31	31	0.956967
ENSG00000115216	NRBP1	Insomnia	0.319959	0.748999	0.00912268	0.00377095	4	4	0.956967
ENSG00000243943	ZNF512	Insomnia	-0.319685	0.749207	0.00500358	0.0325869	51	54	0.956967
ENSG00000196268	ZNF493	Insomnia	0.31968	0.749211	0.178954	2.74872e-42	72	85	0.956967
ENSG00000088766	CRLS1	Insomnia	-0.319616	0.74926	0.102964	9.46076e-24	19	22	0.956967
ENSG00000233844	KCNQ5-IT1	Insomnia	0.319584	0.749284	0.042126	2.60819e-10	11	13	0.956967
ENSG00000269040	BNIP3P24	Insomnia	0.319544	0.749314	5.62316e-07	0.981636	9	9	0.956967
ENSG00000144867	SRPRB	Insomnia	0.319502	0.749346	0.0146137	0.000236252	22	24	0.956967
ENSG00000231628	AL133406.2	Insomnia	-0.319468	0.749371	0.000579669	0.466806	12	13	0.956967
ENSG00000237807	AC022034.2	Insomnia	-0.319421	0.749407	0.0157201	0.000142139	10	14	0.956967
ENSG00000232044	LINC01105	Insomnia	-0.319252	0.749536	0.0231787	2.97333e-06	15	21	0.957066
ENSG00000172935	MRGPRF	Insomnia	0.31902	0.749712	0.131351	9.0687e-31	10	10	0.957225
ENSG00000111834	RSPH4A	Insomnia	-0.318925	0.749783	0.0417536	3.96742e-10	25	25	0.957248
ENSG00000263272	AC004148.2	Insomnia	-0.318803	0.749876	0.004971	0.0328879	51	54	0.957248
ENSG00000005448	WDR54	Insomnia	-0.318714	0.749943	0.00297855	0.0989477	18	18	0.957248
ENSG00000149633	KIAA1755	Insomnia	-0.318586	0.750041	0.0569219	2.07539e-13	11	12	0.957248
ENSG00000131401	NAPSB	Insomnia	-0.318572	0.750051	0.352475	4.88947e-96	10	10	0.957248
ENSG00000184575	XPOT	Insomnia	0.318432	0.750157	0.0195013	2.23064e-05	2	2	0.957248
ENSG00000196199	MPHOSPH8	Insomnia	-0.318379	0.750197	0.0592986	4.5432e-14	17	18	0.957248
ENSG00000267387	AC020931.1	Insomnia	0.318339	0.750228	0.000635392	0.446855	11	11	0.957248
ENSG00000112559	MDFI	Insomnia	-0.318271	0.75028	0.0080667	0.00629686	4	5	0.957248
ENSG00000259055	AL591770.1	Insomnia	-0.318112	0.7504	0.000489166	0.503158	1	1	0.957248
ENSG00000249057	MAST4-IT1	Insomnia	0.31809	0.750417	0.00587651	0.0201462	48	52	0.957248
ENSG00000258485	SRMP2	Insomnia	-0.31804	0.750454	0.000122599	0.736704	3	3	0.957248
ENSG00000198146	ZNF770	Insomnia	-0.318033	0.75046	0.0792356	1.37138e-18	13	13	0.957248
ENSG00000146005	PSD2	Insomnia	-0.31802	0.75047	0.0169091	6.905e-05	9	9	0.957248
ENSG00000182732	RGS6	Insomnia	0.317987	0.750495	0.0518652	2.61506e-12	38	40	0.957248
ENSG00000228960	OR2A9P	Insomnia	0.317667	0.750737	0.0268909	5.46289e-07	38	48	0.95744
ENSG00000177350	RPL13AP3	Insomnia	0.317654	0.750747	1.49443e-08	0.995278	14	16	0.95744
ENSG00000130640	TUBGCP2	Insomnia	-0.317543	0.750831	0.0175063	5.71319e-05	24	27	0.957455
ENSG00000184990	SIVA1	Insomnia	0.317504	0.750861	0.0806774	1.16613e-18	19	20	0.957455
ENSG00000177628	GBA	Insomnia	0.317327	0.750996	0.0105022	0.00187801	7	7	0.957554
ENSG00000270876	ZNF30-AS1	Insomnia	-0.317268	0.75104	1.58995e-05	0.905588	2	2	0.957554
ENSG00000225206	MIR137HG	Insomnia	-0.316729	0.751449	0.020922	1.09329e-05	40	40	0.957999
ENSG00000174514	MFSD4A	Insomnia	-0.316538	0.751594	0.146312	3.83941e-34	31	35	0.957999
ENSG00000157152	SYN2	Insomnia	-0.316502	0.751621	0.031643	5.59861e-08	31	33	0.957999
ENSG00000154518	ATP5G3	Insomnia	0.316484	0.751635	0.291333	3.5491e-75	61	63	0.957999
ENSG00000250565	ATP6V1E2	Insomnia	0.316461	0.751652	0.333938	8.0932e-89	27	28	0.957999
ENSG00000143401	ANP32E	Insomnia	-0.316337	0.751747	0.000235143	0.643247	14	15	0.957999
ENSG00000176208	ATAD5	Insomnia	-0.31632	0.751759	0.00146569	0.247183	6	6	0.957999
ENSG00000132470	ITGB4	Insomnia	-0.316269	0.751798	0.0424037	2.14989e-10	16	17	0.957999
ENSG00000126226	PCID2	Insomnia	0.31609	0.751934	0.0248781	1.47346e-06	12	14	0.958101
ENSG00000231367	AC011247.1	Insomnia	-0.315967	0.752028	0.048001	1.64874e-11	4	4	0.958101
ENSG00000124587	PEX6	Insomnia	-0.315869	0.752102	0.658672	6.28825e-256	23	23	0.958101
ENSG00000164506	STXBP5	Insomnia	0.315777	0.752172	0.0695696	2.75614e-16	26	27	0.958101
ENSG00000198805	PNP	Insomnia	0.315769	0.752178	0.134441	2.92009e-31	18	21	0.958101
ENSG00000163219	ARHGAP25	Insomnia	-0.315761	0.752184	0.421411	4.75648e-121	81	89	0.958101
ENSG00000066084	DIP2B	Insomnia	0.315573	0.752327	0.0931271	5.85412e-22	15	16	0.958171
ENSG00000141867	BRD4	Insomnia	-0.315527	0.752361	0.000594168	0.461731	23	31	0.958171
ENSG00000120645	IQSEC3	Insomnia	0.315486	0.752393	0.00100214	0.339461	1	1	0.958171
ENSG00000215217	C5orf49	Insomnia	-0.315358	0.75249	0.0110916	0.00139948	5	6	0.958172
ENSG00000103266	STUB1	Insomnia	-0.315347	0.752498	0.000513167	0.492457	12	13	0.958172
ENSG00000261338	AC021016.2	Insomnia	-0.315281	0.752548	0.682269	6.61806e-279	15	16	0.958172
ENSG00000112333	NR2E1	Insomnia	-0.315216	0.752598	0.000290947	0.606434	15	16	0.958172
ENSG00000166033	HTRA1	Insomnia	0.314941	0.752806	0.0223015	5.64025e-06	49	52	0.958282
ENSG00000268544	RP11-277L2.4	Insomnia	0.314912	0.752828	9.1439e-05	0.772827	23	29	0.958282
ENSG00000163510	CWC22	Insomnia	-0.314901	0.752837	0.0143739	0.000277098	8	8	0.958282
ENSG00000156136	DCK	Insomnia	0.314797	0.752916	0.0526016	1.88653e-12	38	40	0.958317
ENSG00000272283	Metazoa_SRP	Insomnia	0.314518	0.753128	0.00126149	0.28311	20	22	0.958385
ENSG00000179088	C12orf42	Insomnia	-0.314421	0.753202	0.000611698	0.44512	6	6	0.958385
ENSG00000162813	BPNT1	Insomnia	0.314355	0.753252	0.0231714	3.42185e-06	10	10	0.958385
ENSG00000185737	NRG3	Insomnia	-0.31435	0.753256	3.4115e-05	0.85969	37	40	0.958385
ENSG00000259315	ACTG1P17	Insomnia	-0.314332	0.753269	0.00476043	0.0370648	9	9	0.958385
ENSG00000136883	KIF12	Insomnia	0.314322	0.753276	0.144756	1.09234e-33	43	45	0.958385
ENSG00000256663	AC112777.1	Insomnia	0.314208	0.753363	0.00013944	0.721625	4	4	0.958385
ENSG00000162695	SLC30A7	Insomnia	0.314185	0.753381	3.80747e-05	0.850787	14	14	0.958385
ENSG00000051620	HEBP2	Insomnia	0.313931	0.753574	0.0727607	3.28936e-17	3	3	0.958385
ENSG00000214491	SEC14L6	Insomnia	-0.313818	0.75366	0.326295	1.14941e-85	94	99	0.958385
ENSG00000235869	Z99127.2	Insomnia	0.313746	0.753714	7.43589e-05	0.794657	8	10	0.958385
ENSG00000136720	HS6ST1	Insomnia	0.313667	0.753774	0.00381826	0.0611699	58	65	0.958385
ENSG00000232941	AC090186.1	Insomnia	0.313665	0.753776	1.00092e-06	0.976307	8	9	0.958385
ENSG00000236535	RC3H1-IT1	Insomnia	-0.313625	0.753806	0.000445815	0.523233	35	37	0.958385
ENSG00000176783	RUFY1	Insomnia	0.313493	0.753906	0.0790886	2.08476e-18	23	23	0.958385
ENSG00000149218	ENDOD1	Insomnia	-0.313448	0.75394	0.151709	1.9887e-35	52	53	0.958385
ENSG00000249992	TMEM158	Insomnia	0.313299	0.754054	0.0168647	7.55655e-05	17	18	0.958385
ENSG00000165124	SVEP1	Insomnia	0.313295	0.754056	0.0059939	0.0189687	38	39	0.958385
ENSG00000147606	SLC26A7	Insomnia	-0.313246	0.754094	0.000724452	0.416801	3	3	0.958385
ENSG00000260790	AC092338.2	Insomnia	-0.313106	0.7542	1.67191e-06	0.96883	1	1	0.958385
ENSG00000128872	TMOD2	Insomnia	-0.313085	0.754216	0.0334706	1.95152e-08	11	11	0.958385
ENSG00000249042	AC008771.1	Insomnia	-0.312933	0.754332	0.034162	1.63714e-08	8	8	0.958385
ENSG00000245205	EEF1A1P4	Insomnia	0.312862	0.754386	6.91549e-05	0.801638	3	3	0.958385
ENSG00000237188	AC242426.3	Insomnia	0.312861	0.754386	0.129621	3.36533e-30	22	36	0.958385
ENSG00000129474	AJUBA	Insomnia	0.312793	0.754438	0.000158635	0.703613	7	8	0.958385
ENSG00000249306	LINC01411	Insomnia	-0.312476	0.754678	0.0385507	1.93063e-09	27	29	0.958385
ENSG00000235888	AF064858.1	Insomnia	-0.312404	0.754733	0.0264927	7.24961e-07	22	24	0.958385
ENSG00000242259	C22orf39	Insomnia	-0.312404	0.754734	0.0338212	1.84395e-08	28	30	0.958385
ENSG00000272620	AFAP1-AS1	Insomnia	0.312391	0.754743	0.136053	1.70393e-31	25	27	0.958385
ENSG00000188185	LINC00265	Insomnia	-0.312333	0.754787	0.00154748	0.234397	8	8	0.958385
ENSG00000163820	FYCO1	Insomnia	0.312315	0.754801	0.0790584	1.96648e-18	20	21	0.958385
ENSG00000236914	LINC01852	Insomnia	0.312161	0.754918	7.0402e-06	0.93656	11	12	0.958385
ENSG00000259212	AC103739.1	Insomnia	0.312036	0.755013	1.28714e-05	0.914289	39	44	0.958385
ENSG00000272744	AC107214.2	Insomnia	0.312026	0.755021	0.00139887	0.2581	19	22	0.958385
ENSG00000258702	AL137786.1	Insomnia	-0.311944	0.755083	0.615564	6.20068e-225	34	37	0.958385
ENSG00000067900	ROCK1	Insomnia	0.311934	0.75509	0.0362492	5.46283e-09	12	14	0.958385
ENSG00000103966	EHD4	Insomnia	-0.311843	0.755159	0.107293	3.80069e-25	24	26	0.958385
ENSG00000070729	CNGB1	Insomnia	-0.311754	0.755228	0.0666439	1.39889e-15	30	34	0.958385
ENSG00000137462	TLR2	Insomnia	-0.311664	0.755296	0.0144616	0.000267577	39	41	0.958385
ENSG00000134278	SPIRE1	Insomnia	-0.311661	0.755298	0.0731063	4.08926e-17	29	30	0.958385
ENSG00000235552	AP005202.1	Insomnia	-0.311395	0.7555	0.00100907	0.33653	1	1	0.958385
ENSG00000240869	RN7SL128P	Insomnia	0.311305	0.755569	0.00042712	0.532629	10	11	0.958385
ENSG00000198042	MAK16	Insomnia	-0.311303	0.755571	0.0694364	3.12832e-16	28	30	0.958385
ENSG00000115827	DCAF17	Insomnia	-0.311217	0.755636	0.0673517	5.64631e-16	106	114	0.958385
ENSG00000147804	SLC39A4	Insomnia	-0.31118	0.755664	0.00968299	0.00262677	39	46	0.958385
ENSG00000164627	KIF6	Insomnia	-0.311015	0.755789	0.47768	2.7053e-148	43	45	0.958385
ENSG00000257252	AC124947.1	Insomnia	0.311005	0.755797	0.0669571	1.13338e-15	17	18	0.958385
ENSG00000243101	RPS3P7	Insomnia	-0.311004	0.755797	1.65356e-05	0.9017	7	7	0.958385
ENSG00000169413	RNASE6	Insomnia	-0.310954	0.755835	0.00425755	0.047409	27	33	0.958385
ENSG00000168661	ZNF30	Insomnia	0.310948	0.75584	0.00482823	0.0345661	7	7	0.958385
ENSG00000223768	LINC00205	Insomnia	0.310876	0.755895	0.6711	1.01454e-269	89	107	0.958385
ENSG00000150779	TIMM8B	Insomnia	0.310869	0.7559	2.51693e-09	0.998792	3	3	0.958385
ENSG00000243709	LEFTY1	Insomnia	-0.310828	0.755932	0.141506	2.18269e-33	76	85	0.958385
ENSG00000272899	AC025594.2	Insomnia	-0.310801	0.755952	0.142092	4.08677e-33	17	17	0.958385
ENSG00000164188	RANBP3L	Insomnia	0.31077	0.755975	0.00108036	0.321203	31	32	0.958385
ENSG00000105483	CARD8	Insomnia	-0.310768	0.755977	0.29714	3.54099e-77	55	61	0.958385
ENSG00000138385	SSB	Insomnia	-0.310731	0.756005	0.0161598	0.000113491	4	4	0.958385
ENSG00000206562	METTL6	Insomnia	-0.310715	0.756017	0.0653814	2.32126e-15	47	53	0.958385
ENSG00000246640	PICART1	Insomnia	0.310694	0.756034	0.005756	0.0213864	6	7	0.958385
ENSG00000106701	FSD1L	Insomnia	-0.310679	0.756044	0.0221596	5.99447e-06	19	22	0.958385
ENSG00000259657	PIGHP1	Insomnia	-0.31058	0.75612	1.6608e-05	0.902144	13	13	0.958385
ENSG00000167004	PDIA3	Insomnia	0.310524	0.756162	0.00751618	0.00858549	17	18	0.958385
ENSG00000249884	RNF103-CHMP3	Insomnia	-0.310492	0.756187	0.00489228	0.033779	4	4	0.958385
ENSG00000185262	UBALD2	Insomnia	-0.310319	0.756319	0.11773	3.31226e-27	23	27	0.958487
ENSG00000106692	FKTN	Insomnia	-0.310191	0.756416	0.173809	6.54483e-41	16	17	0.958488
ENSG00000168259	DNAJC7	Insomnia	-0.310074	0.756504	0.0129174	0.000548221	10	10	0.958488
ENSG00000130731	METTL26	Insomnia	0.310016	0.756548	0.0809939	8.17243e-19	6	10	0.958488
ENSG00000225415	CCRL1P1	Insomnia	0.310013	0.756551	0.0365663	5.20017e-09	29	35	0.958488
ENSG00000235098	ANKRD65	Insomnia	0.309982	0.756575	0.430409	1.3143e-124	14	15	0.958488
ENSG00000186704	DTX2P1	Insomnia	0.309859	0.756668	0.0815059	7.49025e-19	55	61	0.958515
ENSG00000109158	GABRA4	Insomnia	0.309755	0.756747	0.00133133	0.270224	31	34	0.958515
ENSG00000197748	CFAP43	Insomnia	0.309633	0.75684	0.286572	8.48387e-73	39	40	0.958515
ENSG00000137731	FXYD2	Insomnia	0.309616	0.756853	0.153401	8.19023e-36	14	15	0.958515
ENSG00000225860	LINC02072	Insomnia	-0.30956	0.756895	0.0013346	0.269907	7	9	0.958515
ENSG00000154783	FGD5	Insomnia	0.309541	0.75691	0.028576	2.52875e-07	22	25	0.958515
ENSG00000168056	LTBP3	Insomnia	0.309484	0.756954	0.000203678	0.667027	4	4	0.958515
ENSG00000196470	SIAH1	Insomnia	0.309381	0.757031	0.0123823	0.000718306	16	17	0.958549
ENSG00000272991	AF129408.1	Insomnia	-0.309146	0.75721	0.00412242	0.0520139	4	4	0.95871
ENSG00000086061	DNAJA1	Insomnia	-0.308906	0.757393	0.150356	2.79069e-35	14	14	0.958822
ENSG00000159904	ZNF890P	Insomnia	-0.308896	0.7574	0.332497	3.3731e-88	61	69	0.958822
ENSG00000181751	C5orf30	Insomnia	0.308571	0.757648	0.00585882	0.0205682	30	30	0.959006
ENSG00000260923	LINC02193	Insomnia	-0.308532	0.757678	0.00628877	0.0161291	2	2	0.959006
ENSG00000242612	DECR2	Insomnia	-0.30838	0.757793	0.151998	1.2292e-35	41	49	0.959006
ENSG00000164649	CDCA7L	Insomnia	-0.308328	0.757832	0.14531	6.96375e-34	57	59	0.959006
ENSG00000269397	AC011503.2	Insomnia	0.308307	0.757849	0.0795485	1.73713e-18	7	8	0.959006
ENSG00000140015	KCNH5	Insomnia	0.308302	0.757852	0.0630415	9.03714e-15	51	53	0.959006
ENSG00000138028	CGREF1	Insomnia	0.308189	0.757938	0.158338	3.31974e-37	50	54	0.959006
ENSG00000239899	RN7SL674P	Insomnia	-0.308168	0.757955	0.00125486	0.284842	3	3	0.959006
ENSG00000180228	PRKRA	Insomnia	-0.307912	0.758149	0.00912925	0.00373982	7	7	0.959101
ENSG00000260788	AC009063.2	Insomnia	-0.30784	0.758204	0.191525	1.04532e-45	11	12	0.959101
ENSG00000074276	CDHR2	Insomnia	0.307724	0.758293	0.0240876	2.148e-06	2	2	0.959101
ENSG00000260941	LINC00622	Insomnia	0.307687	0.75832	0.0525807	1.51493e-12	66	69	0.959101
ENSG00000249503	HMGN1P16	Insomnia	-0.307678	0.758327	0.000486397	0.504644	20	23	0.959101
ENSG00000136856	SLC2A8	Insomnia	-0.307666	0.758336	0.234425	7.94179e-58	14	14	0.959101
ENSG00000228057	SEC63P1	Insomnia	-0.307451	0.7585	0.000300096	0.600787	1	1	0.959128
ENSG00000110801	PSMD9	Insomnia	0.307343	0.758582	0.0087638	0.00454945	23	24	0.959128
ENSG00000260729	AC009690.1	Insomnia	0.307235	0.758664	0.000283733	0.610156	12	13	0.959128
ENSG00000163683	SMIM14	Insomnia	0.307229	0.758669	0.0668548	1.02047e-15	27	28	0.959128
ENSG00000272853	AC069544.1	Insomnia	-0.307081	0.758782	2.26782e-06	0.964226	8	9	0.959128
ENSG00000228203	RNF144A-AS1	Insomnia	-0.306982	0.758857	0.217958	1.20984e-52	20	20	0.959128
ENSG00000088179	PTPN4	Insomnia	-0.306912	0.75891	0.0373237	3.46281e-09	21	22	0.959128
ENSG00000106479	ZNF862	Insomnia	-0.306911	0.758911	0.0172403	6.378e-05	19	21	0.959128
ENSG00000241186	TDGF1	Insomnia	0.306864	0.758947	0.303965	8.89847e-79	56	57	0.959128
ENSG00000186272	ZNF17	Insomnia	-0.306847	0.75896	0.123508	1.49992e-28	23	23	0.959128
ENSG00000272146	ARF4-AS1	Insomnia	0.306817	0.758982	0.000263135	0.623512	4	4	0.959128
ENSG00000213801	ZNF321P	Insomnia	0.306755	0.75903	0.000260458	0.625945	23	27	0.959128
ENSG00000167257	RNF214	Insomnia	-0.306667	0.759097	7.61249e-06	0.933602	9	9	0.959128
ENSG00000128294	TPST2	Insomnia	0.306627	0.759127	0.0317011	5.47374e-08	30	32	0.959128
ENSG00000221995	TIAF1	Insomnia	-0.306586	0.759158	0.140099	1.50816e-32	11	11	0.959128
ENSG00000111077	TNS2	Insomnia	0.306564	0.759175	0.368978	1.42344e-101	21	21	0.959128
ENSG00000225422	RBMS1P1	Insomnia	-0.306396	0.759303	9.27057e-08	0.992654	2	2	0.959225
ENSG00000181104	F2R	Insomnia	0.306248	0.759416	0.0555113	3.84247e-13	17	18	0.959302
ENSG00000141580	WDR45B	Insomnia	0.305975	0.759623	0.0822936	3.56696e-19	19	22	0.9595
ENSG00000170092	SPDYE5	Insomnia	0.305768	0.759781	0.00429162	0.0470363	5	5	0.95951
ENSG00000175764	TTLL11	Insomnia	-0.305722	0.759816	0.0320617	4.47265e-08	24	24	0.95951
ENSG00000104823	ECH1	Insomnia	-0.30569	0.759841	2.00994e-05	0.892409	2	2	0.95951
ENSG00000177990	DPY19L2	Insomnia	0.30568	0.759848	0.342245	6.33056e-94	127	128	0.95951
ENSG00000253372	AC016405.1	Insomnia	0.305544	0.759952	0.0107679	0.00163435	20	23	0.95951
ENSG00000256361	AC027544.1	Insomnia	0.305481	0.76	6.14493e-06	0.940388	1	1	0.95951
ENSG00000229474	PATL2	Insomnia	-0.30545	0.760023	0.00626351	0.0158638	24	31	0.95951
ENSG00000174946	GPR171	Insomnia	0.305428	0.76004	0.0038883	0.0577884	5	5	0.95951
ENSG00000250571	GLI4	Insomnia	-0.30532	0.760123	0.0149668	0.000198239	18	18	0.959549
ENSG00000143603	KCNN3	Insomnia	-0.305211	0.760205	0.156312	1.02157e-36	12	12	0.959589
ENSG00000196943	NOP9	Insomnia	0.305014	0.760356	0.000895904	0.365683	16	18	0.959649
ENSG00000167272	POP5	Insomnia	-0.305002	0.760365	0.174066	3.74176e-41	42	46	0.959649
ENSG00000183160	TMEM119	Insomnia	0.304944	0.760409	0.0103432	0.00204722	18	18	0.959649
ENSG00000188263	IL17REL	Insomnia	0.304802	0.760517	0.0874306	2.44629e-20	7	8	0.959649
ENSG00000249984	AC026780.2	Insomnia	-0.304704	0.760592	0.071414	8.66299e-17	14	15	0.959649
ENSG00000124459	ZNF45	Insomnia	-0.304558	0.760703	0.0633072	6.97688e-15	24	26	0.959649
ENSG00000244748	RN7SL153P	Insomnia	-0.30443	0.7608	0.000339439	0.578101	1	1	0.959649
ENSG00000187800	PEAR1	Insomnia	-0.304341	0.760868	0.00101558	0.33229	2	2	0.959649
ENSG00000144152	FBLN7	Insomnia	0.304329	0.760878	0.412777	2.15471e-118	58	63	0.959649
ENSG00000162736	NCSTN	Insomnia	-0.304328	0.760878	0.000822565	0.386505	6	7	0.959649
ENSG00000186487	MYT1L	Insomnia	-0.304033	0.761103	0.000148793	0.712612	22	25	0.959649
ENSG00000272108	AC244517.1	Insomnia	-0.303967	0.761153	0.121095	4.90336e-28	34	37	0.959649
ENSG00000070495	JMJD6	Insomnia	0.303899	0.761205	0.0197153	1.94558e-05	3	3	0.959649
ENSG00000203812	HIST2H2AA4	Insomnia	-0.303897	0.761207	0.000154653	0.707192	3	3	0.959649
ENSG00000164934	DCAF13	Insomnia	0.303721	0.76134	0.13269	5.69724e-31	41	42	0.959649
ENSG00000058673	ZC3H11A	Insomnia	-0.303717	0.761343	0.0012694	0.282396	9	9	0.959649
ENSG00000130997	POLN	Insomnia	0.303565	0.761459	0.0982287	5.47226e-23	15	16	0.959649
ENSG00000087053	MTMR2	Insomnia	0.303492	0.761515	0.0524176	2.02412e-12	18	18	0.959649
ENSG00000182670	TTC3	Insomnia	0.30337	0.761608	0.274821	4.18081e-69	59	62	0.959649
ENSG00000122882	ECD	Insomnia	-0.30336	0.761616	0.000118224	0.742874	5	6	0.959649
ENSG00000026297	RNASET2	Insomnia	0.303295	0.761665	0.115603	1.05714e-26	39	40	0.959649
ENSG00000151651	ADAM8	Insomnia	0.303202	0.761736	0.0129847	0.000537103	13	14	0.959649
ENSG00000257640	AC096558.2	Insomnia	0.303159	0.761769	0.0822695	4.24446e-19	65	68	0.959649
ENSG00000198286	CARD11	Insomnia	0.303137	0.761786	0.0375015	2.8251e-09	41	47	0.959649
ENSG00000269910	AL049840.2	Insomnia	0.303042	0.761858	6.08768e-06	0.940708	4	5	0.959649
ENSG00000157881	PANK4	Insomnia	0.302966	0.761916	0.0388348	1.64411e-09	10	11	0.959649
ENSG00000100442	FKBP3	Insomnia	-0.302919	0.761952	3.96577e-06	0.952088	32	34	0.959649
ENSG00000146250	PRSS35	Insomnia	-0.30288	0.761981	0.0648472	2.15823e-15	17	18	0.959649
ENSG00000006652	IFRD1	Insomnia	0.302802	0.762041	0.0159616	0.000127703	40	45	0.959649
ENSG00000117245	KIF17	Insomnia	0.3028	0.762042	0.407735	9.53258e-116	65	70	0.959649
ENSG00000214595	EML6	Insomnia	0.302785	0.762054	0.0856179	8.59169e-20	54	57	0.959649
ENSG00000075420	FNDC3B	Insomnia	-0.302667	0.762144	0.0308688	8.6118e-08	53	61	0.959649
ENSG00000136754	ABI1	Insomnia	0.302629	0.762173	0.0307214	9.21369e-08	12	12	0.959649
ENSG00000223460	GAPDHP69	Insomnia	-0.30262	0.762179	0.0187139	2.98198e-05	10	11	0.959649
ENSG00000111801	BTN3A3	Insomnia	-0.302511	0.762262	0.220506	7.58721e-55	55	60	0.959649
ENSG00000104691	UBXN8	Insomnia	-0.302448	0.762311	0.0262219	7.57385e-07	18	20	0.959649
ENSG00000232578	AC093311.1	Insomnia	0.302439	0.762317	0.00852593	0.00519808	10	10	0.959649
ENSG00000174292	TNK1	Insomnia	-0.302409	0.76234	0.0606522	2.79937e-14	6	9	0.959649
ENSG00000245385	AP003396.1	Insomnia	0.302289	0.762432	0.00132006	0.27255	5	5	0.959649
ENSG00000132603	NIP7	Insomnia	-0.302286	0.762434	0.0412038	4.50239e-10	12	15	0.959649
ENSG00000104998	IL27RA	Insomnia	-0.30219	0.762507	0.128721	3.6639e-30	5	7	0.959649
ENSG00000136444	RSAD1	Insomnia	0.302146	0.76254	0.265741	1.53112e-67	39	41	0.959649
ENSG00000083720	OXCT1	Insomnia	0.302139	0.762546	0.0184092	3.78321e-05	27	28	0.959649
ENSG00000257815	LINC01481	Insomnia	-0.302107	0.76257	0.356019	1.12235e-96	55	56	0.959649
ENSG00000160305	DIP2A	Insomnia	-0.302066	0.762602	0.082415	3.45227e-19	56	63	0.959649
ENSG00000258441	LINC00641	Insomnia	0.302061	0.762605	0.104716	3.56259e-24	39	42	0.959649
ENSG00000100811	YY1	Insomnia	0.301675	0.7629	0.000670886	0.433734	1	1	0.959866
ENSG00000168802	CHTF8	Insomnia	-0.301663	0.762909	0.0234092	3.03792e-06	12	12	0.959866
ENSG00000158623	COPG2	Insomnia	-0.301635	0.762931	0.000780179	0.398954	14	18	0.959866
ENSG00000134058	CDK7	Insomnia	0.301441	0.763078	0.0793487	2.2996e-18	12	13	0.9599
ENSG00000257553	AC034102.4	Insomnia	0.301424	0.763091	2.33112e-06	0.963232	6	7	0.9599
ENSG00000185669	SNAI3	Insomnia	0.301398	0.763111	9.08442e-05	0.773513	23	25	0.9599
ENSG00000159640	ACE	Insomnia	0.301313	0.763176	0.135911	8.43049e-32	15	15	0.959917
ENSG00000117152	RGS4	Insomnia	0.300687	0.763653	0.00197828	0.178099	10	11	0.96014
ENSG00000166450	PRTG	Insomnia	0.30067	0.763666	0.0128833	0.000568893	12	12	0.96014
ENSG00000117151	CTBS	Insomnia	-0.300663	0.763671	0.218439	3.95031e-53	35	37	0.96014
ENSG00000018869	ZNF582	Insomnia	0.300646	0.763684	0.000208899	0.654639	6	8	0.96014
ENSG00000257337	AC068888.1	Insomnia	-0.3003	0.763948	0.024609	1.76731e-06	26	26	0.96014
ENSG00000250934	AC016924.1	Insomnia	-0.300298	0.76395	0.00306171	0.0940315	13	13	0.96014
ENSG00000240132	AC005996.1	Insomnia	-0.300291	0.763955	0.0138873	0.000346959	43	52	0.96014
ENSG00000125827	TMX4	Insomnia	0.300287	0.763959	0.133552	3.45173e-31	42	46	0.96014
ENSG00000147604	RPL7	Insomnia	0.300279	0.763964	0.00160208	0.226227	4	4	0.96014
ENSG00000174109	C16orf91	Insomnia	0.300232	0.764	0.000245302	0.636122	1	1	0.96014
ENSG00000143458	GABPB2	Insomnia	-0.300138	0.764072	0.0830112	3.15911e-19	12	12	0.96014
ENSG00000142621	FHAD1	Insomnia	0.300075	0.76412	0.0918761	2.27696e-21	53	60	0.96014
ENSG00000272233	RP11-503E24.3	Insomnia	-0.300048	0.764141	6.17992e-06	0.942303	3	4	0.96014
ENSG00000169925	BRD3	Insomnia	-0.299997	0.764179	0.35621	1.86577e-96	22	22	0.96014
ENSG00000144580	CNOT9	Insomnia	0.299933	0.764228	0.121523	2.57445e-28	53	56	0.96014
ENSG00000169085	C8orf46	Insomnia	0.299723	0.764389	2.85563e-06	0.960899	8	9	0.96014
ENSG00000154874	CCDC144B	Insomnia	0.299703	0.764404	0.202898	6.32966e-49	28	34	0.96014
ENSG00000259363	AC090825.1	Insomnia	-0.299656	0.76444	0.214955	5.53309e-52	15	18	0.96014
ENSG00000254579	AC013488.1	Insomnia	0.299638	0.764454	0.000618301	0.452602	2	2	0.96014
ENSG00000112874	NUDT12	Insomnia	-0.299604	0.764479	0.337756	3.13903e-90	94	100	0.96014
ENSG00000252690	SCARNA15	Insomnia	0.299592	0.764488	0.00573804	0.0217079	10	11	0.96014
ENSG00000213240	AC239799.1	Insomnia	-0.299569	0.764506	0.0846049	1.13668e-19	11	15	0.96014
ENSG00000138050	THUMPD2	Insomnia	0.299413	0.764625	0.00347804	0.074044	11	11	0.96014
ENSG00000170485	NPAS2	Insomnia	-0.299386	0.764645	0.0164607	9.88345e-05	11	11	0.96014
ENSG00000178171	AMER3	Insomnia	-0.299341	0.76468	0.034195	1.59276e-08	4	5	0.96014
ENSG00000139287	TPH2	Insomnia	-0.299323	0.764693	0.0368099	3.90045e-09	17	19	0.96014
ENSG00000259668	AC066613.1	Insomnia	-0.299269	0.764735	0.0434323	1.35339e-10	12	13	0.96014
ENSG00000174429	ABRA	Insomnia	-0.29914	0.764833	0.0152981	0.000146566	26	29	0.960158
ENSG00000066056	TIE1	Insomnia	0.299113	0.764854	0.162623	4.33382e-38	6	9	0.960158
ENSG00000231871	IPO9-AS1	Insomnia	-0.299049	0.764903	0.000277642	0.614038	3	3	0.960158
ENSG00000108671	PSMD11	Insomnia	-0.298494	0.765326	0.000167427	0.696349	6	6	0.960312
ENSG00000172915	NBEA	Insomnia	-0.298227	0.76553	0.000211229	0.655161	61	66	0.960312
ENSG00000230246	SPATA31C1	Insomnia	0.298199	0.765551	0.0474778	2.02822e-11	109	124	0.960312
ENSG00000263424	AC110597.3	Insomnia	-0.298186	0.765561	0.000123173	0.738199	28	29	0.960312
ENSG00000142046	TMEM91	Insomnia	0.29813	0.765604	0.0861512	5.31333e-20	21	25	0.960312
ENSG00000253395	AP003469.2	Insomnia	-0.298124	0.765608	1.22801e-05	0.916292	2	3	0.960312
ENSG00000122375	OPN4	Insomnia	0.298119	0.765612	0.381746	5.16275e-107	20	20	0.960312
ENSG00000118985	ELL2	Insomnia	-0.29803	0.76568	0.000518498	0.488873	2	2	0.960312
ENSG00000235478	LINC01664	Insomnia	-0.297984	0.765716	0.0987207	8.6994e-23	12	12	0.960312
ENSG00000167716	WDR81	Insomnia	0.297971	0.765725	0.00524254	0.0281331	5	6	0.960312
ENSG00000232777	MRPL51P2	Insomnia	-0.297917	0.765766	0.00197085	0.179532	12	14	0.960312
ENSG00000117597	DIEXF	Insomnia	0.297862	0.765808	0.34265	1.34647e-91	16	17	0.960312
ENSG00000137473	TTC29	Insomnia	0.297812	0.765847	0.0334758	2.2104e-08	26	30	0.960312
ENSG00000272950	AC093799.2	Insomnia	-0.297691	0.765939	0.075264	1.76878e-17	29	31	0.960312
ENSG00000121753	ADGRB2	Insomnia	0.297485	0.766096	4.83043e-06	0.947646	3	3	0.960312
ENSG00000268717	BNIP3P33	Insomnia	0.297468	0.766109	0.00415271	0.051296	28	33	0.960312
ENSG00000205084	TMEM231	Insomnia	-0.297414	0.76615	0.130042	2.90261e-30	42	48	0.960312
ENSG00000119689	DLST	Insomnia	0.297394	0.766166	0.0326747	2.86994e-08	22	23	0.960312
ENSG00000172164	SNTB1	Insomnia	-0.297096	0.766393	0.00581293	0.0211774	19	19	0.960312
ENSG00000169271	HSPB3	Insomnia	-0.297002	0.766465	0.0486222	1.11019e-11	34	34	0.960312
ENSG00000250802	ZBED3-AS1	Insomnia	0.296989	0.766475	0.0342163	1.53431e-08	21	23	0.960312
ENSG00000187135	VSTM2B	Insomnia	-0.296919	0.766528	0.00454647	0.0415011	21	21	0.960312
ENSG00000138449	SLC40A1	Insomnia	-0.296901	0.766542	0.201093	2.78056e-48	31	33	0.960312
ENSG00000230955	AL929472.2	Insomnia	-0.296872	0.766564	0.00127278	0.280608	2	2	0.960312
ENSG00000135018	UBQLN1	Insomnia	-0.296788	0.766628	0.0955121	3.36875e-22	23	23	0.960312
ENSG00000082701	GSK3B	Insomnia	0.296686	0.766706	0.0173831	5.89402e-05	16	17	0.960312
ENSG00000179954	SSC5D	Insomnia	0.296661	0.766726	0.0101404	0.00225606	11	12	0.960312
ENSG00000233668	AL353662.2	Insomnia	0.296588	0.766781	0.000206826	0.663885	14	15	0.960312
ENSG00000155719	OTOA	Insomnia	-0.296487	0.766858	0.0293309	1.40975e-07	13	14	0.960312
ENSG00000166455	C16orf46	Insomnia	0.296439	0.766895	0.00448521	0.0428425	5	5	0.960312
ENSG00000116761	CTH	Insomnia	-0.296298	0.767003	0.00468078	0.0377949	24	24	0.960312
ENSG00000127993	RBM48	Insomnia	-0.296212	0.767068	0.105903	1.28152e-24	32	32	0.960312
ENSG00000138031	ADCY3	Insomnia	-0.296173	0.767098	0.257175	2.07239e-64	41	42	0.960312
ENSG00000149823	VPS51	Insomnia	-0.296122	0.767137	0.000535758	0.484097	6	6	0.960312
ENSG00000255526	NEDD8-MDP1	Insomnia	0.295945	0.767272	0.000525908	0.488761	16	16	0.960312
ENSG00000270917	AL161911.2	Insomnia	-0.295761	0.767413	1.30236e-05	0.913307	13	13	0.960312
ENSG00000135631	RAB11FIP5	Insomnia	-0.295691	0.767466	0.0102378	0.00215037	4	5	0.960312
ENSG00000175611	LINC00476	Insomnia	0.295601	0.767535	0.35439	1.21079e-95	65	68	0.960312
ENSG00000238262	NTM-IT	Insomnia	-0.295569	0.767559	0.000113687	0.746214	2	3	0.960312
ENSG00000272482	AC254633.1	Insomnia	0.295567	0.767561	0.00123466	0.286955	10	15	0.960312
ENSG00000135045	C9orf40	Insomnia	0.295547	0.767576	0.0178504	4.96209e-05	6	6	0.960312
ENSG00000215749	RP13-996F3.5	Insomnia	-0.295472	0.767633	0.0513255	2.40085e-12	17	17	0.960312
ENSG00000166257	SCN3B	Insomnia	0.295412	0.767679	0.0248575	1.55762e-06	31	32	0.960312
ENSG00000184207	PGP	Insomnia	0.29534	0.767734	5.94699e-05	0.815342	10	11	0.960312
ENSG00000090316	MAEA	Insomnia	0.295335	0.767738	0.0291745	1.71894e-07	15	17	0.960312
ENSG00000226578	AL132657.1	Insomnia	-0.295173	0.767862	0.0413329	4.2276e-10	11	15	0.960312
ENSG00000266473	AC007448.3	Insomnia	-0.295011	0.767986	4.51851e-05	0.83925	8	9	0.960312
ENSG00000130477	UNC13A	Insomnia	-0.294993	0.768	0.0526671	1.52742e-12	18	22	0.960312
ENSG00000156675	RAB11FIP1	Insomnia	-0.294926	0.768051	0.0305678	8.64976e-08	14	16	0.960312
ENSG00000272841	AL139393.2	Insomnia	-0.29485	0.768108	0.0139806	0.000336951	7	7	0.960312
ENSG00000178082	AC005412.1	Insomnia	-0.294822	0.76813	0.00535031	0.0266205	10	10	0.960312
ENSG00000230778	ANKRD63	Insomnia	-0.294697	0.768226	5.20066e-06	0.945151	4	4	0.960312
ENSG00000174586	ZNF497	Insomnia	0.294632	0.768275	0.0550801	5.04412e-13	55	63	0.960312
ENSG00000227827	AC138969.2	Insomnia	0.2946	0.768299	0.225188	4.34643e-55	10	14	0.960312
ENSG00000243431	RPL5P30	Insomnia	-0.294548	0.768339	0.0209672	1.01707e-05	25	26	0.960312
ENSG00000150907	FOXO1	Insomnia	0.294527	0.768355	0.000176143	0.69274	4	4	0.960312
ENSG00000241684	ADAMTS9-AS2	Insomnia	-0.294394	0.768457	0.0373793	2.93401e-09	23	25	0.960312
ENSG00000271119	AC026412.3	Insomnia	-0.294331	0.768505	5.32676e-06	0.94364	4	4	0.960312
ENSG00000180089	TMEM86B	Insomnia	-0.294202	0.768604	0.0406106	6.83729e-10	12	13	0.960312
ENSG00000132821	VSTM2L	Insomnia	-0.294181	0.76862	0.10212	1.50463e-23	83	93	0.960312
ENSG00000245648	AC022075.1	Insomnia	-0.294025	0.768739	0.181953	2.49102e-43	10	12	0.960312
ENSG00000250420	AACSP1	Insomnia	0.293982	0.768772	0.0769579	5.99785e-18	9	9	0.960312
ENSG00000182310	SPACA6	Insomnia	-0.293967	0.768783	0.076956	5.2371e-18	39	41	0.960312
ENSG00000250846	EPHA5-AS1	Insomnia	-0.293967	0.768783	0.00928915	0.00352476	7	7	0.960312
ENSG00000204179	PTPN20A	Insomnia	0.293754	0.768946	0.0434416	1.69127e-10	23	32	0.960312
ENSG00000197454	OR2L5	Insomnia	-0.29366	0.769018	0.0951565	4.91121e-22	80	89	0.960312
ENSG00000268555	AC123912.4	Insomnia	0.293571	0.769086	0.192841	4.26757e-46	15	15	0.960312
ENSG00000270607	AC009549.1	Insomnia	-0.293569	0.769088	0.0375006	3.15101e-09	23	25	0.960312
ENSG00000172175	MALT1	Insomnia	-0.293542	0.769108	0.0510558	3.64482e-12	14	14	0.960312
ENSG00000051108	HERPUD1	Insomnia	0.293527	0.76912	0.0394583	1.02692e-09	14	15	0.960312
ENSG00000117385	P3H1	Insomnia	-0.293342	0.769261	0.0162227	0.000108711	13	13	0.960312
ENSG00000202512	RN7SKP230	Insomnia	0.293298	0.769294	0.0197956	1.91325e-05	12	13	0.960312
ENSG00000115425	PECR	Insomnia	-0.293233	0.769344	0.0160101	0.000117811	24	30	0.960312
ENSG00000235162	C12orf75	Insomnia	0.293198	0.769371	0.0962651	2.98223e-22	63	71	0.960312
ENSG00000261242	AL136038.3	Insomnia	-0.29316	0.7694	8.17234e-05	0.784583	1	1	0.960312
ENSG00000228998	AC091167.2	Insomnia	-0.293067	0.769471	0.142644	1.82843e-33	12	14	0.960312
ENSG00000037474	NSUN2	Insomnia	-0.293005	0.769519	0.509859	2.00778e-161	53	53	0.960312
ENSG00000004487	KDM1A	Insomnia	-0.292962	0.769551	0.0244388	1.73044e-06	10	10	0.960312
ENSG00000131379	C3orf20	Insomnia	0.292902	0.769597	0.164022	3.46822e-39	60	72	0.960312
ENSG00000121067	SPOP	Insomnia	0.292864	0.769626	0.028693	2.40382e-07	25	28	0.960312
ENSG00000164776	PHKG1	Insomnia	-0.292794	0.76968	1.07262e-05	0.92128	9	11	0.960312
ENSG00000139546	TARBP2	Insomnia	-0.292688	0.769761	0.00115628	0.304406	39	40	0.960312
ENSG00000234518	PTGES3P1	Insomnia	-0.292588	0.769837	0.000444987	0.520176	2	3	0.960312
ENSG00000178950	GAK	Insomnia	0.292488	0.769914	0.0152252	0.000160711	8	8	0.960312
ENSG00000107099	DOCK8	Insomnia	0.292419	0.769966	0.151461	1.5156e-35	49	54	0.960312
ENSG00000124493	GRM4	Insomnia	0.292418	0.769967	0.0246873	1.3768e-06	31	35	0.960312
ENSG00000119280	C1orf198	Insomnia	0.292409	0.769974	0.00663513	0.0136602	8	9	0.960312
ENSG00000141002	TCF25	Insomnia	0.292326	0.770038	0.01058	0.00180221	36	39	0.960312
ENSG00000198959	TGM2	Insomnia	0.292281	0.770072	0.029111	1.80847e-07	11	12	0.960312
ENSG00000259248	USP3-AS1	Insomnia	-0.292253	0.770093	0.0036913	0.0648532	5	5	0.960312
ENSG00000172348	RCAN2	Insomnia	0.292232	0.770109	0.0167419	7.96759e-05	15	16	0.960312
ENSG00000133627	ACTR3B	Insomnia	0.292091	0.770217	0.0363078	4.6371e-09	3	3	0.960312
ENSG00000166473	PKD1L2	Insomnia	0.292041	0.770256	0.144878	1.0063e-33	85	96	0.960312
ENSG00000186350	RXRA	Insomnia	0.291941	0.770331	0.00247053	0.133019	14	18	0.960312
ENSG00000087470	DNM1L	Insomnia	0.291912	0.770354	0.00794671	0.00690375	28	28	0.960312
ENSG00000181409	AATK	Insomnia	-0.291853	0.770399	0.0274088	3.92282e-07	34	39	0.960312
ENSG00000125872	LRRN4	Insomnia	0.291807	0.770434	0.00105421	0.323892	38	43	0.960312
ENSG00000254048	AC105150.1	Insomnia	0.291733	0.770491	0.00339995	0.0766866	15	16	0.960312
ENSG00000101544	ADNP2	Insomnia	0.29169	0.770524	0.0104845	0.00192747	22	27	0.960312
ENSG00000159409	CELF3	Insomnia	-0.291639	0.770563	0.00522777	0.0279044	25	27	0.960312
ENSG00000174236	REP15	Insomnia	0.291571	0.770615	0.00598774	0.0188075	17	19	0.960312
ENSG00000164754	RAD21	Insomnia	-0.29152	0.770654	0.160469	8.07649e-38	12	12	0.960312
ENSG00000236007	MTCO1P46	Insomnia	0.291491	0.770676	0.000249575	0.634064	5	5	0.960312
ENSG00000169189	NSMCE1	Insomnia	0.291454	0.770704	0.0220868	5.97224e-06	69	78	0.960312
ENSG00000131944	FAAP24	Insomnia	0.291446	0.77071	0.0623793	8.05629e-15	11	11	0.960312
ENSG00000254595	AC084337.1	Insomnia	-0.291365	0.770772	0.000764624	0.403924	7	7	0.960312
ENSG00000188313	PLSCR1	Insomnia	0.291257	0.770855	0.0985188	9.91035e-23	27	27	0.960312
ENSG00000137497	NUMA1	Insomnia	-0.291248	0.770862	0.0333926	1.78845e-08	13	13	0.960312
ENSG00000106772	PRUNE2	Insomnia	0.291199	0.770899	0.000290181	0.607406	17	18	0.960312
ENSG00000167965	MLST8	Insomnia	0.291197	0.770901	0.106285	1.48773e-24	16	20	0.960312
ENSG00000168140	VASN	Insomnia	-0.291183	0.770911	0.0122674	0.000753552	15	19	0.960312
ENSG00000139597	N4BP2L1	Insomnia	0.291138	0.770946	0.0561754	2.75553e-13	34	38	0.960312
ENSG00000107968	MAP3K8	Insomnia	-0.291099	0.770975	0.00747504	0.00874148	17	20	0.960312
ENSG00000020256	ZFP64	Insomnia	-0.291091	0.770982	0.00299851	0.0976935	13	14	0.960312
ENSG00000104783	KCNN4	Insomnia	0.29109	0.770982	0.191643	4.06198e-46	22	22	0.960312
ENSG00000176293	ZNF135	Insomnia	0.291078	0.770992	0.149144	9.74704e-35	31	35	0.960312
ENSG00000196531	NACA	Insomnia	-0.290991	0.771058	0.0187795	2.97227e-05	3	3	0.960312
ENSG00000162374	ELAVL4	Insomnia	-0.290939	0.771098	0.0259103	9.43061e-07	15	16	0.960312
ENSG00000125409	TEKT3	Insomnia	-0.290916	0.771116	0.109177	3.34615e-25	24	24	0.960312
ENSG00000109472	CPE	Insomnia	-0.290798	0.771205	0.0946859	7.84965e-22	22	24	0.960356
ENSG00000198736	MSRB1	Insomnia	0.290497	0.771436	0.00359528	0.0697775	10	13	0.960356
ENSG00000261141	AC092718.5	Insomnia	-0.290454	0.771469	0.00537934	0.0265167	42	50	0.960356
ENSG00000253869	PIGFP1	Insomnia	0.290338	0.771558	0.116835	5.81267e-27	21	21	0.960356
ENSG00000163093	BBS5	Insomnia	-0.290336	0.771559	0.00683439	0.0122284	10	12	0.960356
ENSG00000233009	NALCN-AS1	Insomnia	0.290336	0.771559	0.0270067	5.15581e-07	6	6	0.960356
ENSG00000272483	AC022001.3	Insomnia	-0.290286	0.771597	0.00166812	0.216794	11	12	0.960356
ENSG00000236044	FABP5P2	Insomnia	-0.290274	0.771606	6.64208e-06	0.938023	20	22	0.960356
ENSG00000136436	CALCOCO2	Insomnia	-0.29023	0.77164	0.000253493	0.630235	29	30	0.960356
ENSG00000135363	LMO2	Insomnia	-0.290181	0.771678	0.0186201	2.89004e-05	27	33	0.960356
ENSG00000010361	FUZ	Insomnia	0.290134	0.771714	0.137932	5.05287e-32	36	42	0.960356
ENSG00000047249	ATP6V1H	Insomnia	-0.290041	0.771785	0.0467669	3.11233e-11	35	35	0.960381
ENSG00000273108	AL121929.2	Insomnia	0.28987	0.771916	0.0201144	1.60295e-05	22	23	0.96048
ENSG00000170264	FAM161A	Insomnia	0.289802	0.771968	0.0456244	5.84796e-11	54	55	0.960481
ENSG00000174903	RAB1B	Insomnia	0.289712	0.772036	0.040956	4.7562e-10	16	16	0.960503
ENSG00000197893	NRAP	Insomnia	0.289441	0.772244	0.0497399	7.54964e-12	63	66	0.960633
ENSG00000159348	CYB5R1	Insomnia	0.289389	0.772284	0.0702408	1.88947e-16	11	11	0.960633
ENSG00000189423	USP32P3	Insomnia	0.289254	0.772387	0.212902	1.89035e-51	25	30	0.960633
ENSG00000141337	ARSG	Insomnia	0.289193	0.772433	0.0156506	0.00014877	6	8	0.960633
ENSG00000237649	KIFC1	Insomnia	-0.289177	0.772446	0.000466649	0.514276	24	24	0.960633
ENSG00000153317	ASAP1	Insomnia	-0.289122	0.772488	0.0801396	1.31517e-18	16	17	0.960633
ENSG00000245711	NADK2-AS1	Insomnia	-0.289043	0.772549	0.00137036	0.26237	37	38	0.960633
ENSG00000231852	CYP21A2	Insomnia	0.289041	0.77255	0.000449224	0.522502	2	5	0.960633
ENSG00000108106	UBE2S	Insomnia	-0.288912	0.772648	2.77716e-05	0.873662	2	2	0.96066
ENSG00000128534	LSM8	Insomnia	0.288878	0.772675	0.037805	2.6093e-09	47	48	0.96066
ENSG00000272086	AC025181.2	Insomnia	0.28875	0.772773	0.00613777	0.0174349	38	40	0.960684
ENSG00000140153	WDR20	Insomnia	0.288624	0.772869	0.0984419	4.90326e-23	23	25	0.960684
ENSG00000106113	CRHR2	Insomnia	-0.288571	0.77291	0.0821536	4.49477e-19	27	28	0.960684
ENSG00000072786	STK10	Insomnia	0.288531	0.77294	0.0284919	2.36085e-07	11	11	0.960684
ENSG00000121289	CEP89	Insomnia	-0.288518	0.77295	0.132744	4.87791e-31	52	54	0.960684
ENSG00000170312	CDK1	Insomnia	-0.288325	0.773098	0.0698234	2.56452e-16	15	15	0.960714
ENSG00000174721	FGFBP3	Insomnia	-0.288117	0.773257	0.019069	2.63827e-05	29	29	0.960714
ENSG00000259687	LINC01220	Insomnia	-0.288068	0.773295	0.0158823	0.000125783	11	12	0.960714
ENSG00000169429	CXCL8	Insomnia	-0.288061	0.7733	8.84616e-05	0.777085	1	1	0.960714
ENSG00000175193	PARL	Insomnia	0.287939	0.773393	0.0342578	1.49569e-08	9	9	0.960714
ENSG00000144230	GPR17	Insomnia	-0.287934	0.773398	0.0249784	1.37854e-06	14	15	0.960714
ENSG00000169679	BUB1	Insomnia	0.287902	0.773421	4.12278e-05	0.846759	22	23	0.960714
ENSG00000236790	LINC00299	Insomnia	-0.287895	0.773427	0.26528	1.44333e-66	99	111	0.960714
ENSG00000273270	AC090114.2	Insomnia	-0.287833	0.773475	0.289941	2.90485e-74	30	32	0.960714
ENSG00000128040	SPINK2	Insomnia	0.287801	0.773499	0.0471769	2.36255e-11	28	30	0.960714
ENSG00000215223	CYP51A1P3	Insomnia	0.287662	0.773606	1.91339e-06	0.96699	45	49	0.960714
ENSG00000095370	SH2D3C	Insomnia	-0.287472	0.773751	0.00126286	0.280992	2	2	0.960714
ENSG00000181381	DDX60L	Insomnia	-0.287427	0.773785	0.171644	1.18008e-40	48	49	0.960714
ENSG00000268257	AIRN	Insomnia	0.287408	0.7738	0.00678058	0.012708	20	20	0.960714
ENSG00000121335	PRB2	Insomnia	0.287306	0.773878	0.00172106	0.210463	2	2	0.960714
ENSG00000267784	AC010680.1	Insomnia	0.287272	0.773904	0.0181162	3.9026e-05	5	5	0.960714
ENSG00000260816	AC027279.1	Insomnia	-0.28718	0.773974	0.000608326	0.456217	2	2	0.960714
ENSG00000213131	YWHAZP4	Insomnia	-0.287161	0.773989	3.22675e-05	0.863906	3	3	0.960714
ENSG00000197376	AC089987.1	Insomnia	0.287159	0.77399	0.0222121	5.5259e-06	30	32	0.960714
ENSG00000137767	SQOR	Insomnia	0.287136	0.774008	0.00455093	0.0404668	14	17	0.960714
ENSG00000214776	AC092821.1	Insomnia	0.287082	0.774049	0.00205175	0.171232	17	21	0.960714
ENSG00000256847	CCND2P1	Insomnia	-0.286997	0.774114	0.0527186	1.41012e-12	15	18	0.960731
ENSG00000099385	BCL7C	Insomnia	0.286868	0.774213	0.0109022	0.00150378	13	13	0.960763
ENSG00000225555	AP000320.1	Insomnia	-0.28683	0.774243	0.000417682	0.534681	3	4	0.960763
ENSG00000095066	HOOK2	Insomnia	-0.286588	0.774428	0.00676858	0.0127518	35	46	0.960861
ENSG00000272721	AC131235.3	Insomnia	-0.286399	0.774572	0.00127994	0.279029	5	8	0.960861
ENSG00000183718	TRIM52	Insomnia	-0.286346	0.774613	0.000779739	0.397421	11	13	0.960861
ENSG00000196814	MVB12B	Insomnia	0.286214	0.774715	0.0686965	4.98443e-16	23	23	0.960861
ENSG00000244301	AOX3P	Insomnia	0.286153	0.774761	0.0119804	0.000906635	4	4	0.960861
ENSG00000224227	OR2L1P	Insomnia	0.286131	0.774778	0.17359	2.26354e-41	72	81	0.960861
ENSG00000270733	AL355877.2	Insomnia	0.28613	0.774779	0.000290512	0.606946	21	23	0.960861
ENSG00000163625	WDFY3	Insomnia	0.286117	0.774789	0.000141518	0.719381	13	15	0.960861
ENSG00000158815	FGF17	Insomnia	-0.286067	0.774827	4.0804e-06	0.950192	11	11	0.960861
ENSG00000134452	FBXO18	Insomnia	0.286043	0.774845	0.0664211	1.86052e-15	35	37	0.960861
ENSG00000115155	OTOF	Insomnia	0.285992	0.774884	0.0153633	0.000165079	20	20	0.960861
ENSG00000215041	NEURL4	Insomnia	-0.285797	0.775034	0.000285586	0.609737	10	10	0.960945
ENSG00000239344	AC090686.1	Insomnia	0.285721	0.775092	0.00396327	0.0571784	14	15	0.960945
ENSG00000242818	RN7SL846P	Insomnia	-0.285702	0.775106	1.7296e-06	0.968353	7	7	0.960945
ENSG00000168071	CCDC88B	Insomnia	-0.285624	0.775166	0.296218	3.65599e-76	37	39	0.960956
ENSG00000228999	AC068490.1	Insomnia	-0.285426	0.775318	0.000838605	0.381775	5	5	0.961081
ENSG00000152642	GPD1L	Insomnia	-0.285245	0.775456	0.304399	1.41387e-78	55	60	0.961139
ENSG00000270093	AP000473.2	Insomnia	0.285218	0.775477	0.139649	1.28882e-32	18	18	0.961139
ENSG00000261824	LINC00662	Insomnia	-0.285122	0.775551	0.0211768	8.41476e-06	25	28	0.961139
ENSG00000115107	STEAP3	Insomnia	-0.285097	0.77557	0.107849	6.57636e-25	17	18	0.961139
ENSG00000100796	PPP4R3A	Insomnia	-0.284746	0.775839	0.0012417	0.287244	21	21	0.96127
ENSG00000251201	TMED7-TICAM2	Insomnia	-0.284739	0.775844	0.000347441	0.572503	3	5	0.96127
ENSG00000130520	LSM4	Insomnia	-0.284711	0.775866	0.00256855	0.124983	16	19	0.96127
ENSG00000242288	AC022400.3	Insomnia	-0.284691	0.775881	0.00957334	0.00301421	28	34	0.96127
ENSG00000001460	STPG1	Insomnia	0.284586	0.775962	0.143442	1.25374e-33	14	14	0.961274
ENSG00000143320	CRABP2	Insomnia	0.284553	0.775986	0.000396835	0.547052	15	17	0.961274
ENSG00000122548	KIAA0087	Insomnia	0.284456	0.776061	0.215244	3.44461e-53	23	23	0.961304
ENSG00000072682	P4HA2	Insomnia	0.284357	0.776137	0.0224331	5.10203e-06	17	19	0.961334
ENSG00000125834	STK35	Insomnia	0.28417	0.77628	0.0321519	4.34975e-08	5	5	0.961422
ENSG00000167705	RILP	Insomnia	0.284125	0.776315	0.0277897	3.40291e-07	4	4	0.961422
ENSG00000047188	YTHDC2	Insomnia	-0.284063	0.776362	0.322415	6.20428e-85	21	21	0.961422
ENSG00000243175	RPSAP36	Insomnia	0.283927	0.776467	6.48743e-05	0.807775	3	3	0.961488
ENSG00000108639	SYNGR2	Insomnia	-0.283643	0.776684	0.00994875	0.00248972	22	24	0.961694
ENSG00000180938	ZNF572	Insomnia	0.283492	0.7768	3.48001e-05	0.858734	1	1	0.961774
ENSG00000172613	RAD9A	Insomnia	-0.283382	0.776884	0.0481524	1.15293e-11	2	2	0.961815
ENSG00000102996	MMP15	Insomnia	0.283033	0.777151	0.0343818	1.3657e-08	20	20	0.962082
ENSG00000196844	PATE2	Insomnia	0.282946	0.777218	0.0118354	0.000853523	13	13	0.962102
ENSG00000156931	VPS8	Insomnia	-0.282669	0.777431	0.159102	2.11988e-37	23	23	0.962301
ENSG00000132970	WASF3	Insomnia	-0.28226	0.777744	0.212719	2.04576e-51	67	73	0.962543
ENSG00000173166	RAPH1	Insomnia	0.282215	0.777779	0.0065072	0.0146245	12	12	0.962543
ENSG00000007384	RHBDF1	Insomnia	0.282184	0.777802	0.0437506	1.39099e-10	10	15	0.962543
ENSG00000123739	PLA2G12A	Insomnia	-0.282146	0.777831	0.0737421	1.45654e-17	15	17	0.962543
ENSG00000269919	AL022067.1	Insomnia	0.282072	0.777888	0.000164409	0.698235	19	20	0.96255
ENSG00000233672	RNASEH2B-AS1	Insomnia	-0.281687	0.778184	0.12394	1.08071e-28	12	14	0.962852
ENSG00000203668	CHML	Insomnia	0.281427	0.778383	0.048683	9.80246e-12	2	4	0.96299
ENSG00000131504	DIAPH1	Insomnia	0.281388	0.778413	0.0410105	5.68696e-10	38	40	0.96299
ENSG00000188039	NWD1	Insomnia	0.28129	0.778488	0.400622	1.73626e-112	34	38	0.96299
ENSG00000205502	C2CD4B	Insomnia	0.281274	0.7785	0.00828386	0.00586452	1	2	0.96299
ENSG00000071189	SNX13	Insomnia	-0.281168	0.778582	0.0131513	0.000501336	18	18	0.963027
ENSG00000158042	MRPL17	Insomnia	-0.280895	0.778791	0.0111406	0.00123761	3	3	0.963222
ENSG00000139832	RAB20	Insomnia	-0.28064	0.778987	0.00147262	0.24562	16	16	0.963313
ENSG00000181350	LRRC75A	Insomnia	0.280335	0.779221	0.0725158	7.32717e-17	21	23	0.963313
ENSG00000103995	CEP152	Insomnia	0.280192	0.77933	0.0143131	0.00027069	28	30	0.963313
ENSG00000227192	AL023581.2	Insomnia	0.280155	0.779358	8.09018e-05	0.784786	9	9	0.963313
ENSG00000166128	RAB8B	Insomnia	0.280138	0.779371	0.0259248	9.45161e-07	58	65	0.963313
ENSG00000171492	LRRC8D	Insomnia	-0.280022	0.779461	0.0136411	0.000396508	17	17	0.963313
ENSG00000234327	AC012146.1	Insomnia	0.279962	0.779507	0.162933	3.87079e-38	58	64	0.963313
ENSG00000164841	TMEM74	Insomnia	0.279947	0.779518	0.0144401	0.000263509	50	54	0.963313
ENSG00000101224	CDC25B	Insomnia	-0.279869	0.779578	0.243963	4.62624e-60	29	35	0.963313
ENSG00000204055	AL158151.1	Insomnia	0.279837	0.779602	0.105849	1.2818e-24	31	34	0.963313
ENSG00000248596	AC139491.2	Insomnia	0.2798	0.779631	0.0730044	6.14716e-17	39	47	0.963313
ENSG00000168481	LGI3	Insomnia	0.279739	0.779678	0.0679111	5.94119e-16	14	18	0.963313
ENSG00000163735	CXCL5	Insomnia	0.279518	0.779847	0.037608	2.74488e-09	3	3	0.963313
ENSG00000119397	CNTRL	Insomnia	-0.279455	0.779896	0.0760372	9.40712e-18	13	13	0.963313
ENSG00000135535	CD164	Insomnia	0.279399	0.779939	0.176825	7.97578e-42	15	17	0.963313
ENSG00000262619	LINC00621	Insomnia	-0.279211	0.780083	0.0301711	1.09771e-07	38	40	0.963313
ENSG00000100077	GRK3	Insomnia	0.279155	0.780126	0.0543922	6.31884e-13	9	11	0.963313
ENSG00000118596	SLC16A7	Insomnia	0.27915	0.78013	0.0123106	0.000741753	12	12	0.963313
ENSG00000220575	HTR5A-AS1	Insomnia	-0.279144	0.780134	0.0356908	7.19883e-09	4	4	0.963313
ENSG00000165801	ARHGEF40	Insomnia	-0.2791	0.780168	0.0975514	1.55581e-22	34	43	0.963313
ENSG00000230849	GOT2P2	Insomnia	0.279062	0.780197	0.025371	1.22752e-06	20	22	0.963313
ENSG00000259709	AC023906.4	Insomnia	0.279028	0.780223	0.0322484	4.06807e-08	68	73	0.963313
ENSG00000185272	RBM11	Insomnia	0.279023	0.780227	0.0135774	0.000401802	21	24	0.963313
ENSG00000131797	CLUHP3	Insomnia	-0.278995	0.780248	0.00359056	0.0695247	3	3	0.963313
ENSG00000234921	AC006450.2	Insomnia	0.278985	0.780256	9.47971e-05	0.76685	42	45	0.963313
ENSG00000120137	PANK3	Insomnia	0.278977	0.780263	0.00970592	0.0028303	5	5	0.963313
ENSG00000077420	APBB1IP	Insomnia	-0.278933	0.780296	0.0341098	1.46888e-08	6	6	0.963313
ENSG00000162745	OLFML2B	Insomnia	0.278926	0.780302	0.0133675	0.000458998	23	28	0.963313
ENSG00000104957	CCDC130	Insomnia	0.278529	0.780606	0.0299068	1.05593e-07	20	20	0.963514
ENSG00000272164	AC005972.3	Insomnia	0.27844	0.780675	0.00617641	0.0167125	16	19	0.963514
ENSG00000155269	GPR78	Insomnia	-0.278407	0.7807	0.000423989	0.534408	1	1	0.963514
ENSG00000261574	AC092120.1	Insomnia	-0.278381	0.78072	6.37285e-06	0.939288	5	6	0.963514
ENSG00000106123	EPHB6	Insomnia	-0.278379	0.780721	0.0230959	3.0138e-06	23	24	0.963514
ENSG00000143344	RGL1	Insomnia	-0.278137	0.780907	8.11718e-06	0.932233	33	36	0.96368
ENSG00000171608	PIK3CD	Insomnia	-0.277961	0.781042	0.279879	5.83444e-71	11	12	0.963743
ENSG00000246223	LINC01550	Insomnia	-0.277886	0.7811	0.0116364	0.00108436	1	1	0.963743
ENSG00000033867	SLC4A7	Insomnia	0.277871	0.781112	0.0542807	6.11486e-13	17	21	0.963743
ENSG00000173276	ZBTB21	Insomnia	-0.277797	0.781168	0.00634461	0.0155903	40	45	0.963749
ENSG00000183048	SLC25A10	Insomnia	-0.277658	0.781275	2.3306e-05	0.884203	2	3	0.963817
ENSG00000197579	TOPORS	Insomnia	-0.277388	0.781482	0.0247775	1.3988e-06	74	75	0.963875
ENSG00000226155	AC124944.1	Insomnia	-0.277357	0.781506	0.00298492	0.098709	6	6	0.963875
ENSG00000229806	RPS15P5	Insomnia	0.277283	0.781563	0.000743764	0.410413	18	19	0.963875
ENSG00000183260	ABHD16B	Insomnia	0.277054	0.781739	0.00637178	0.0156544	2	2	0.963875
ENSG00000073417	PDE8A	Insomnia	0.276978	0.781797	0.160035	1.19601e-37	28	28	0.963875
ENSG00000256463	SALL3	Insomnia	-0.276971	0.781803	0.00211985	0.164266	10	12	0.963875
ENSG00000110448	CD5	Insomnia	-0.276966	0.781806	0.00638967	0.0153286	9	10	0.963875
ENSG00000103528	SYT17	Insomnia	-0.276961	0.78181	0.0925624	1.97274e-21	11	11	0.963875
ENSG00000185261	KIAA0825	Insomnia	0.276875	0.781876	0.0401237	8.21388e-10	12	12	0.963875
ENSG00000130332	LSM7	Insomnia	-0.276864	0.781885	0.127488	9.05856e-30	10	10	0.963875
ENSG00000151715	TMEM45B	Insomnia	-0.276861	0.781887	0.00413169	0.0515273	5	6	0.963875
ENSG00000267125	AC012615.3	Insomnia	-0.276692	0.782017	0.00183474	0.194796	2	3	0.963972
ENSG00000198380	GFPT1	Insomnia	-0.276604	0.782084	0.0568294	1.44617e-13	12	12	0.963992
ENSG00000267040	AC027097.1	Insomnia	-0.276513	0.782154	0.00605113	0.0184684	8	8	0.964007
ENSG00000198585	NUDT16	Insomnia	-0.276369	0.782264	0.000151418	0.710789	4	4	0.964007
ENSG00000245112	SMARCA5-AS1	Insomnia	-0.276358	0.782273	0.000164231	0.698783	6	6	0.964007
ENSG00000124374	PAIP2B	Insomnia	-0.27632	0.782302	0.0410853	4.71844e-10	21	21	0.964007
ENSG00000267454	ZNF582-AS1	Insomnia	0.276214	0.782384	0.196539	3.25171e-47	29	34	0.964044
ENSG00000135604	STX11	Insomnia	-0.276015	0.782537	0.000886565	0.365502	8	10	0.964115
ENSG00000146007	ZMAT2	Insomnia	-0.27597	0.782571	0.141806	6.5941e-33	23	24	0.964115
ENSG00000109846	CRYAB	Insomnia	0.275929	0.782602	0.000937755	0.355252	10	10	0.964115
ENSG00000042429	MED17	Insomnia	-0.275859	0.782656	0.350593	8.16897e-94	22	22	0.964115
ENSG00000166228	PCBD1	Insomnia	0.275686	0.782789	0.156707	6.50196e-37	37	38	0.964115
ENSG00000156970	BUB1B	Insomnia	-0.275633	0.78283	0.0340943	1.68232e-08	7	8	0.964115
ENSG00000151376	ME3	Insomnia	0.275312	0.783077	0.168194	1.03236e-39	55	57	0.964115
ENSG00000167968	DNASE1L2	Insomnia	-0.275199	0.783164	5.13306e-05	0.828817	3	4	0.964115
ENSG00000130600	H19	Insomnia	-0.275151	0.7832	0.00287051	0.104465	1	1	0.964115
ENSG00000108556	CHRNE	Insomnia	-0.274874	0.783413	0.117208	4.6245e-27	30	34	0.964115
ENSG00000120063	GNA13	Insomnia	0.274846	0.783434	0.103986	5.15502e-24	33	36	0.964115
ENSG00000268038	LINC01785	Insomnia	-0.274779	0.783486	0.0347749	1.15124e-08	85	91	0.964115
ENSG00000272942	AL022324.3	Insomnia	-0.274742	0.783514	0.0557461	3.74817e-13	33	42	0.964115
ENSG00000255650	FAM222A-AS1	Insomnia	0.274612	0.783614	0.00291772	0.102326	14	14	0.964115
ENSG00000238184	CD81-AS1	Insomnia	0.274572	0.783645	0.0130101	0.00055022	2	3	0.964115
ENSG00000268189	AC005785.1	Insomnia	0.274501	0.7837	0.000305706	0.597452	1	1	0.964115
ENSG00000213699	SLC35F6	Insomnia	0.274477	0.783718	0.0199974	1.74827e-05	15	15	0.964115
ENSG00000127838	PNKD	Insomnia	0.274476	0.783719	0.0267505	5.50356e-07	12	12	0.964115
ENSG00000052802	MSMO1	Insomnia	0.274343	0.783821	0.0489932	5.9609e-12	13	15	0.964115
ENSG00000176720	BOK	Insomnia	0.274316	0.783842	0.0502773	5.34165e-12	42	48	0.964115
ENSG00000141385	AFG3L2	Insomnia	-0.274204	0.783928	3.71176e-05	0.854608	5	7	0.964115
ENSG00000152582	SPEF2	Insomnia	-0.274161	0.783961	0.469077	2.7066e-141	52	52	0.964115
ENSG00000082556	OPRK1	Insomnia	-0.274131	0.783984	0.0606225	2.96652e-14	20	24	0.964115
ENSG00000227811	FAM212B-AS1	Insomnia	0.274083	0.784021	0.208743	5.71631e-51	39	41	0.964115
ENSG00000228049	POLR2J2	Insomnia	0.274051	0.784046	0.117228	4.3086e-27	60	66	0.964115
ENSG00000260274	AC068338.2	Insomnia	0.274033	0.784059	8.38114e-05	0.782371	5	5	0.964115
ENSG00000061918	GUCY1B3	Insomnia	0.27398	0.7841	0.0241778	1.80319e-06	1	1	0.964115
ENSG00000213203	GIMAP1	Insomnia	-0.273916	0.784149	0.0327463	3.13679e-08	6	7	0.964115
ENSG00000151148	UBE3B	Insomnia	-0.273914	0.784151	0.0927082	2.08796e-21	41	42	0.964115
ENSG00000198707	CEP290	Insomnia	0.273902	0.78416	0.0313655	6.47078e-08	11	11	0.964115
ENSG00000112414	ADGRG6	Insomnia	-0.273767	0.784264	0.0066113	0.0128187	6	6	0.964115
ENSG00000232407	AC104164.2	Insomnia	-0.273757	0.784272	0.00670518	0.0131851	7	7	0.964115
ENSG00000231381	RNF2P1	Insomnia	-0.273694	0.78432	0.0636695	6.69586e-15	14	15	0.964115
ENSG00000165060	FXN	Insomnia	0.273643	0.784359	0.028782	2.15093e-07	20	23	0.964115
ENSG00000223974	BNIP3P42	Insomnia	0.27359	0.7844	0.000664235	0.435366	2	2	0.964115
ENSG00000215271	HOMEZ	Insomnia	-0.273563	0.78442	0.0108442	0.00160686	41	49	0.964115
ENSG00000146833	TRIM4	Insomnia	0.273538	0.78444	0.00533575	0.0271661	10	11	0.964115
ENSG00000116062	MSH6	Insomnia	0.273362	0.784575	0.0207522	1.05917e-05	30	31	0.964115
ENSG00000243406	MRPS31P5	Insomnia	-0.273329	0.7846	0.000817877	0.388452	1	1	0.964115
ENSG00000216740	ANXA2P3	Insomnia	-0.273326	0.784602	0.0397981	1.01628e-09	37	41	0.964115
ENSG00000121039	RDH10	Insomnia	0.273274	0.784642	0.0876335	2.26338e-20	28	30	0.964115
ENSG00000246090	AP002026.1	Insomnia	0.273239	0.784669	0.0960129	3.60046e-22	70	72	0.964115
ENSG00000172782	FADS6	Insomnia	-0.273222	0.784682	0.0211975	8.44286e-06	4	4	0.964115
ENSG00000258458	AL160314.2	Insomnia	-0.273197	0.784702	0.0448174	8.43667e-11	13	13	0.964115
ENSG00000130304	SLC27A1	Insomnia	-0.273047	0.784817	0.0982234	7.77936e-23	24	25	0.964116
ENSG00000178397	FAM220A	Insomnia	-0.272849	0.78497	0.0891522	1.40274e-20	49	56	0.964116
ENSG00000261462	AC004023.1	Insomnia	-0.272803	0.785005	0.00311727	0.091056	7	8	0.964116
ENSG00000241627	UBQLN4P1	Insomnia	-0.272773	0.785027	0.000404246	0.543202	4	4	0.964116
ENSG00000185864	NPIPB4	Insomnia	0.27273	0.785061	0.102486	1.21117e-23	23	29	0.964116
ENSG00000249258	AC079193.2	Insomnia	-0.272699	0.785085	0.0158406	0.000132028	2	3	0.964116
ENSG00000196700	ZNF512B	Insomnia	-0.272588	0.78517	0.00991128	0.00248788	8	8	0.964116
ENSG00000257511	AC084824.1	Insomnia	0.272544	0.785204	0.00766982	0.00796986	8	8	0.964116
ENSG00000058866	DGKG	Insomnia	-0.272492	0.785244	0.0179079	4.86841e-05	38	38	0.964116
ENSG00000230337	AL109811.2	Insomnia	-0.272478	0.785254	0.0261268	8.04052e-07	50	52	0.964116
ENSG00000256436	TAS2R31	Insomnia	-0.272452	0.785275	0.266026	1.71392e-66	19	36	0.964116
ENSG00000197879	MYO1C	Insomnia	-0.272394	0.785319	0.038624	1.76307e-09	18	20	0.964116
ENSG00000204104	TRAF3IP1	Insomnia	0.272296	0.785395	0.058641	5.98936e-14	16	16	0.964133
ENSG00000104059	FAM189A1	Insomnia	0.272242	0.785436	0.000220645	0.653906	15	15	0.964133
ENSG00000106610	STAG3L4	Insomnia	-0.27205	0.785584	0.525812	1.92346e-169	35	39	0.964203
ENSG00000180787	ZFP3	Insomnia	0.271925	0.78568	1.54218e-08	0.996095	14	15	0.964203
ENSG00000101365	IDH3B	Insomnia	0.271879	0.785715	0.165112	5.54962e-39	16	18	0.964203
ENSG00000229065	AL354893.2	Insomnia	0.27185	0.785737	0.000250104	0.632305	4	5	0.964203
ENSG00000104290	FZD3	Insomnia	0.271834	0.78575	0.115598	1.22128e-26	17	17	0.964203
ENSG00000214650	AC073592.1	Insomnia	0.271522	0.785989	0.000348879	0.572005	2	2	0.964311
ENSG00000260426	AC008060.4	Insomnia	0.271514	0.785995	0.344971	2.93307e-92	29	36	0.964311
ENSG00000166426	CRABP1	Insomnia	0.271484	0.786019	0.0597866	3.82452e-14	23	23	0.964311
ENSG00000167085	PHB	Insomnia	-0.271452	0.786043	5.41991e-05	0.824171	2	2	0.964311
ENSG00000100246	DNAL4	Insomnia	0.271251	0.786198	0.000277724	0.614947	5	5	0.964355
ENSG00000250490	LINC02145	Insomnia	0.271171	0.78626	0.199498	5.97024e-48	34	37	0.964355
ENSG00000164185	ZNF474	Insomnia	-0.271085	0.786325	5.05982e-07	0.98229	13	13	0.964355
ENSG00000137672	TRPC6	Insomnia	0.271013	0.786381	0.0652554	2.49795e-15	43	45	0.964355
ENSG00000173264	GPR137	Insomnia	0.271002	0.78639	0.0297842	1.30101e-07	34	35	0.964355
ENSG00000229107	ABHD17AP4	Insomnia	-0.270941	0.786436	0.114099	2.64914e-26	25	25	0.964355
ENSG00000213935	AC092610.1	Insomnia	-0.270937	0.786439	0	1	4	4	0.964355
ENSG00000164985	PSIP1	Insomnia	0.270779	0.786561	0.000189661	0.676333	7	8	0.964355
ENSG00000151883	PARP8	Insomnia	0.270702	0.78662	0.0737892	3.75052e-17	33	34	0.964355
ENSG00000115464	USP34	Insomnia	-0.270675	0.786641	0.00121206	0.291097	15	15	0.964355
ENSG00000213755	AC093270.1	Insomnia	-0.270655	0.786657	0.000372841	0.559197	6	7	0.964355
ENSG00000103888	CEMIP	Insomnia	0.270604	0.786696	0.130354	2.93605e-30	13	15	0.964355
ENSG00000180828	BHLHE22	Insomnia	0.2704	0.786853	0.000769605	0.402555	14	14	0.964484
ENSG00000167136	ENDOG	Insomnia	-0.270156	0.78704	0.316472	1.83029e-82	9	9	0.964513
ENSG00000255418	AC090092.1	Insomnia	-0.270132	0.787058	0.00908848	0.0039269	12	12	0.964513
ENSG00000246982	Z84485.1	Insomnia	-0.270023	0.787143	0.183503	1.15752e-43	22	22	0.964513
ENSG00000166206	GABRB3	Insomnia	-0.269861	0.787267	0.00725393	0.00946473	6	6	0.964513
ENSG00000130589	HELZ2	Insomnia	0.269855	0.787272	0.0083452	0.0056563	10	11	0.964513
ENSG00000204178	TMEM57	Insomnia	-0.269555	0.787503	0.000262511	0.624995	17	19	0.964513
ENSG00000181790	ADGRB1	Insomnia	-0.269428	0.7876	0.00187429	0.186086	1	1	0.964513
ENSG00000056558	TRAF1	Insomnia	-0.269413	0.787612	0.368987	8.10667e-102	36	37	0.964513
ENSG00000069966	GNB5	Insomnia	-0.269362	0.787651	0.0236015	2.81982e-06	21	22	0.964513
ENSG00000185347	C14orf80	Insomnia	0.269328	0.787677	0.0133062	0.000475026	40	52	0.964513
ENSG00000248859	LINC01574	Insomnia	0.269298	0.7877	0.000641316	0.444904	1	1	0.964513
ENSG00000146083	RNF44	Insomnia	-0.269298	0.7877	0.000940255	0.353717	1	1	0.964513
ENSG00000158887	MPZ	Insomnia	0.269294	0.787704	0.0935714	1.2448e-21	14	14	0.964513
ENSG00000135773	CAPN9	Insomnia	-0.269279	0.787715	0.419916	3.61417e-122	57	60	0.964513
ENSG00000228209	AC073091.1	Insomnia	-0.269203	0.787774	0.0396912	1.00277e-09	50	53	0.964513
ENSG00000116745	RPE65	Insomnia	-0.26917	0.787799	0.00049464	0.50147	23	23	0.964513
ENSG00000105520	PLPPR2	Insomnia	0.269152	0.787813	2.79331e-05	0.873696	28	29	0.964513
ENSG00000253849	AC090539.1	Insomnia	-0.269124	0.787834	4.3062e-07	0.984186	5	5	0.964513
ENSG00000114416	FXR1	Insomnia	-0.269095	0.787856	0.00116129	0.303621	24	25	0.964513
ENSG00000087111	PIGS	Insomnia	-0.268932	0.787982	0.100711	2.95201e-23	19	19	0.964513
ENSG00000260551	PWRN2	Insomnia	-0.268866	0.788033	0.0538369	8.76228e-13	30	32	0.964513
ENSG00000163879	DNALI1	Insomnia	-0.268841	0.788052	0.261663	5.054e-66	28	28	0.964513
ENSG00000154767	XPC	Insomnia	0.268802	0.788082	2.1399e-05	0.892205	11	12	0.964513
ENSG00000218336	TENM3	Insomnia	0.268722	0.788144	0.00760485	0.00833632	80	84	0.964513
ENSG00000232630	PRPS1P2	Insomnia	-0.268699	0.788161	0.0161912	0.000109721	16	16	0.964513
ENSG00000133639	BTG1	Insomnia	0.268597	0.78824	0.00658419	0.0141833	16	16	0.964521
ENSG00000134198	TSPAN2	Insomnia	-0.268557	0.788271	0.060975	2.40197e-14	31	32	0.964521
ENSG00000166170	BAG5	Insomnia	-0.268471	0.788337	0.00972872	0.00274669	7	7	0.964539
ENSG00000121940	CLCC1	Insomnia	-0.268223	0.788528	0.0635541	6.44688e-15	33	34	0.96471
ENSG00000136297	MMD2	Insomnia	0.267968	0.788724	0.0124982	0.000672067	17	21	0.964887
ENSG00000127084	FGD3	Insomnia	0.267831	0.788829	0.0462427	3.86183e-11	18	20	0.96493
ENSG00000137875	BCL2L10	Insomnia	-0.267773	0.788874	1.11987e-07	0.992453	17	18	0.96493
ENSG00000110079	MS4A4A	Insomnia	0.267722	0.788913	0.0291646	1.73617e-07	15	19	0.96493
ENSG00000254852	NPIPA2	Insomnia	-0.267515	0.789072	0.261076	4.63044e-66	59	77	0.964966
ENSG00000169026	MFSD7	Insomnia	0.267509	0.789078	0.0878468	2.91599e-20	7	8	0.964966
ENSG00000127081	ZNF484	Insomnia	0.267386	0.789172	0.170966	1.69624e-40	25	26	0.964966
ENSG00000138336	TET1	Insomnia	-0.267222	0.789298	0.000907202	0.360555	2	2	0.964966
ENSG00000174574	AKIRIN1	Insomnia	-0.267212	0.789306	0.103167	6.12766e-24	22	27	0.964966
ENSG00000119725	ZNF410	Insomnia	0.267105	0.789388	0.0102031	0.00212159	17	17	0.964966
ENSG00000196436	NPIPB15	Insomnia	-0.267078	0.789409	2.3719e-05	0.883175	5	6	0.964966
ENSG00000006016	CRLF1	Insomnia	0.267001	0.789468	0.0688391	3.89638e-16	7	7	0.964966
ENSG00000204177	BMS1P1	Insomnia	-0.266957	0.789502	0.0576037	1.44318e-13	8	16	0.964966
ENSG00000227082	AC244021.1	Insomnia	-0.266887	0.789556	0.000562697	0.473919	7	10	0.964966
ENSG00000107371	EXOSC3	Insomnia	-0.266796	0.789626	0.0601826	3.71624e-14	28	30	0.964966
ENSG00000184384	MAML2	Insomnia	-0.266795	0.789627	0.00105166	0.326873	17	18	0.964966
ENSG00000258472	AC005726.2	Insomnia	-0.266761	0.789653	4.55034e-05	0.839208	9	9	0.964966
ENSG00000076043	REXO2	Insomnia	-0.266749	0.789662	0.0113175	0.00127153	17	17	0.964966
ENSG00000033327	GAB2	Insomnia	0.266568	0.789802	0.0653809	2.24438e-15	18	21	0.965029
ENSG00000115368	WDR75	Insomnia	0.266514	0.789843	0.0543405	6.66151e-13	65	66	0.965029
ENSG00000111196	MAGOHB	Insomnia	0.266323	0.78999	0.04518	6.7386e-11	32	45	0.965029
ENSG00000196850	PPTC7	Insomnia	0.2663	0.790008	0.0191	2.55069e-05	6	6	0.965029
ENSG00000175573	C11orf68	Insomnia	-0.266267	0.790034	0.0149663	0.000193905	5	5	0.965029
ENSG00000132205	EMILIN2	Insomnia	-0.266252	0.790045	0.0720834	7.96134e-17	37	40	0.965029
ENSG00000231424	AL445673.1	Insomnia	0.266181	0.7901	0.00939359	0.00327907	1	1	0.965029
ENSG00000237036	ZEB1-AS1	Insomnia	0.266148	0.790125	0.0218488	6.66915e-06	29	29	0.965029
ENSG00000177291	GJD4	Insomnia	0.26608	0.790178	0.00997227	0.00242936	9	9	0.96503
ENSG00000196655	TRAPPC4	Insomnia	-0.265935	0.790289	0.467106	7.19139e-141	14	14	0.965077
ENSG00000124733	MEA1	Insomnia	0.265896	0.790319	0.00664241	0.0135841	10	10	0.965077
ENSG00000223501	VPS52	Insomnia	0.265684	0.790483	0.0332811	2.33273e-08	48	59	0.965214
ENSG00000178150	ZNF114	Insomnia	0.265378	0.790718	0.00529338	0.0274982	6	7	0.965423
ENSG00000231652	AL590428.1	Insomnia	0.265322	0.790762	0.0325474	3.64891e-08	43	46	0.965423
ENSG00000134152	KATNBL1	Insomnia	-0.265261	0.790808	0.0486001	1.31645e-11	10	11	0.965423
ENSG00000269686	AC011755.1	Insomnia	-0.265007	0.791004	7.35881e-05	0.795685	16	16	0.965511
ENSG00000135124	P2RX4	Insomnia	0.264892	0.791093	0.271271	7.97347e-69	52	59	0.965511
ENSG00000100362	PVALB	Insomnia	-0.264834	0.791138	0.155242	1.19767e-36	8	10	0.965511
ENSG00000135164	DMTF1	Insomnia	-0.264819	0.791149	0.0105227	0.00177003	19	20	0.965511
ENSG00000260369	AC120024.1	Insomnia	-0.264771	0.791186	7.71001e-05	0.790971	12	12	0.965511
ENSG00000233228	LPCAT2BP	Insomnia	-0.264654	0.791276	0.040881	5.30925e-10	21	21	0.965511
ENSG00000112531	QKI	Insomnia	-0.264601	0.791317	9.4729e-05	0.768192	15	17	0.965511
ENSG00000075303	SLC25A40	Insomnia	-0.264515	0.791383	0.0471426	2.03861e-11	6	6	0.965511
ENSG00000140511	HAPLN3	Insomnia	-0.264503	0.791392	0.140448	1.14258e-32	21	23	0.965511
ENSG00000102781	KATNAL1	Insomnia	0.264347	0.791513	0.27155	2.5616e-68	68	75	0.965511
ENSG00000254680	AC079329.1	Insomnia	0.264317	0.791536	0.0101852	0.00221537	13	13	0.965511
ENSG00000146530	VWDE	Insomnia	0.264273	0.791569	0.359311	3.82603e-97	46	47	0.965511
ENSG00000267696	ERVK-28	Insomnia	-0.264258	0.791581	0.00249624	0.131521	3	3	0.965511
ENSG00000261121	LINC02473	Insomnia	0.264185	0.791637	0.00913397	0.00380339	5	6	0.965511
ENSG00000165029	ABCA1	Insomnia	0.264166	0.791652	0.0371818	3.66121e-09	20	20	0.965511
ENSG00000244302	PEX5L-AS2	Insomnia	0.263993	0.791786	0.000862601	0.374975	17	17	0.965611
ENSG00000110721	CHKA	Insomnia	0.263729	0.791988	0.000126546	0.733891	2	2	0.965641
ENSG00000109390	NDUFC1	Insomnia	-0.263718	0.791997	0.00138046	0.259447	15	15	0.965641
ENSG00000187258	NPSR1	Insomnia	0.263674	0.792031	0.242546	1.46472e-59	84	92	0.965641
ENSG00000160055	TMEM234	Insomnia	-0.263604	0.792085	0.00422186	0.0489079	7	8	0.965641
ENSG00000227646	STEAP2-AS1	Insomnia	-0.263585	0.7921	0.000265829	0.622489	1	1	0.965641
ENSG00000100307	CBX7	Insomnia	0.263498	0.792167	0.035285	8.18943e-09	20	22	0.965641
ENSG00000167685	ZNF444	Insomnia	0.263493	0.792171	0.000539127	0.482349	5	5	0.965641
ENSG00000168484	SFTPC	Insomnia	-0.263303	0.792317	0.000151437	0.710381	14	18	0.96568
ENSG00000174928	C3orf33	Insomnia	-0.263279	0.792336	0.00193558	0.181799	23	28	0.96568
ENSG00000244716	BX679664.3	Insomnia	-0.263195	0.7924	0.000280325	0.613748	1	1	0.96568
ENSG00000172650	AGAP5	Insomnia	-0.263159	0.792428	0.0156864	0.000141939	9	9	0.96568
ENSG00000133872	SARAF	Insomnia	0.263065	0.7925	0.00401226	0.0551664	3	3	0.96568
ENSG00000167487	KLHL26	Insomnia	-0.262982	0.792564	0.0252755	1.27716e-06	34	38	0.96568
ENSG00000272589	ZSWIM8-AS1	Insomnia	0.262828	0.792683	0.00158738	0.228023	4	4	0.96568
ENSG00000136026	CKAP4	Insomnia	0.262745	0.792747	0.027677	3.84465e-07	6	7	0.96568
ENSG00000179886	TIGD5	Insomnia	-0.262722	0.792764	0.0052656	0.0282074	2	2	0.96568
ENSG00000100934	SEC23A	Insomnia	0.262631	0.792835	0.0417538	3.04559e-10	27	29	0.96568
ENSG00000221883	ARIH2OS	Insomnia	-0.262587	0.792869	4.079e-06	0.951422	5	5	0.96568
ENSG00000261240	AC009065.6	Insomnia	-0.262568	0.792884	0.000521337	0.490223	9	12	0.96568
ENSG00000135248	FAM71F1	Insomnia	0.262442	0.792981	0.0227	4.29337e-06	28	29	0.96568
ENSG00000157036	EXOG	Insomnia	0.26244	0.792982	0.0258874	8.1321e-07	30	31	0.96568
ENSG00000198771	RCSD1	Insomnia	0.262308	0.793084	0.0637848	5.13606e-15	42	43	0.96568
ENSG00000153157	SYCP2L	Insomnia	0.262209	0.79316	0.216757	1.94474e-52	85	89	0.96568
ENSG00000270164	LINC01480	Insomnia	0.262208	0.793161	0.0492653	7.18816e-12	15	15	0.96568
ENSG00000200674	RN7SKP160	Insomnia	0.262162	0.793196	0.00453101	0.0406331	9	9	0.96568
ENSG00000236380	VENTXP7	Insomnia	-0.26211	0.793237	0.00343655	0.075572	9	9	0.96568
ENSG00000144357	UBR3	Insomnia	0.262105	0.793241	0.0145927	0.000247084	4	4	0.96568
ENSG00000023516	AKAP11	Insomnia	0.261988	0.793331	0.388315	9.17996e-108	58	63	0.96568
ENSG00000107758	PPP3CB	Insomnia	0.261842	0.793443	0.000264308	0.62295	27	29	0.96568
ENSG00000126351	THRA	Insomnia	0.261768	0.7935	1.20741e-05	0.91651	1	2	0.96568
ENSG00000173214	MFSD4B	Insomnia	0.261606	0.793626	0.0179992	4.26621e-05	35	36	0.96568
ENSG00000164828	SUN1	Insomnia	0.261604	0.793627	0.0240186	2.4281e-06	13	14	0.96568
ENSG00000164609	SLU7	Insomnia	-0.261532	0.793683	0.326765	4.65286e-86	33	33	0.96568
ENSG00000067191	CACNB1	Insomnia	0.261512	0.793698	0.015619	0.000151096	17	18	0.96568
ENSG00000229756	RPL31P20	Insomnia	-0.261408	0.793778	0.00289587	0.103669	13	13	0.96568
ENSG00000252010	SCARNA5	Insomnia	0.261348	0.793824	0	1	11	12	0.96568
ENSG00000014919	COX15	Insomnia	-0.261265	0.793888	0.000155929	0.706054	37	38	0.96568
ENSG00000205500	AC013472.1	Insomnia	0.261128	0.793994	0.000394403	0.547833	7	7	0.96568
ENSG00000135709	KIAA0513	Insomnia	0.261122	0.793998	0.165816	4.41264e-39	38	40	0.96568
ENSG00000118231	CRYGD	Insomnia	-0.261107	0.79401	0.0176798	5.44063e-05	9	9	0.96568
ENSG00000227088	AC084149.1	Insomnia	-0.261043	0.794059	0.00119764	0.295793	15	15	0.96568
ENSG00000253230	LINC00599	Insomnia	0.260891	0.794177	0.00183649	0.195008	4	4	0.96568
ENSG00000233524	RANP8	Insomnia	0.260876	0.794188	1.10268e-07	0.995195	2	2	0.96568
ENSG00000244137	AL512328.1	Insomnia	0.260855	0.794204	0.0282889	2.88662e-07	6	6	0.96568
ENSG00000151743	AMN1	Insomnia	0.260625	0.794382	0.00784318	0.00698522	3	3	0.96568
ENSG00000177234	LINC01561	Insomnia	-0.260575	0.79442	0.10895	3.20354e-25	21	23	0.96568
ENSG00000229689	AC009237.3	Insomnia	0.260525	0.794459	0.0896135	1.02063e-20	8	8	0.96568
ENSG00000216819	TUBB2BP1	Insomnia	-0.260508	0.794472	0.0254598	1.10314e-06	8	8	0.96568
ENSG00000250305	KIAA1456	Insomnia	0.260464	0.794506	0.119896	3.48178e-28	29	32	0.96568
ENSG00000087586	AURKA	Insomnia	0.260327	0.794611	0.0184841	3.29373e-05	19	21	0.96568
ENSG00000100312	ACR	Insomnia	0.260308	0.794627	0.0196772	1.96084e-05	34	38	0.96568
ENSG00000138002	IFT172	Insomnia	-0.260307	0.794627	0.128924	5.66231e-30	38	41	0.96568
ENSG00000125522	NPBWR2	Insomnia	0.260151	0.794747	0.00319249	0.0877584	35	39	0.96568
ENSG00000019186	CYP24A1	Insomnia	0.259971	0.794886	0.45571	5.55086e-137	61	69	0.96568
ENSG00000116350	SRSF4	Insomnia	0.259906	0.794937	0.00010732	0.754418	10	11	0.96568
ENSG00000226964	RHEBP2	Insomnia	0.259891	0.794948	0.0534438	1.1457e-12	13	19	0.96568
ENSG00000133731	IMPA1	Insomnia	-0.259878	0.794958	0.15422	3.47706e-36	37	38	0.96568
ENSG00000163293	NIPAL1	Insomnia	-0.259863	0.79497	0.134213	4.54923e-31	20	21	0.96568
ENSG00000264187	AC055811.2	Insomnia	-0.259826	0.794998	0.00926826	0.00355577	14	14	0.96568
ENSG00000255468	AP001107.9	Insomnia	-0.259825	0.794999	0.000611575	0.455841	5	5	0.96568
ENSG00000164849	GPR146	Insomnia	0.259787	0.795028	0	1	5	5	0.96568
ENSG00000234741	GAS5	Insomnia	-0.259781	0.795033	0.0235672	2.40516e-06	65	67	0.96568
ENSG00000198833	UBE2J1	Insomnia	-0.259576	0.795191	0.0104579	0.00188143	66	72	0.965804
ENSG00000224939	LINC00184	Insomnia	0.259516	0.795238	0.0585385	8.93864e-14	50	56	0.965804
ENSG00000168883	USP39	Insomnia	-0.259416	0.795315	0.167709	1.62917e-39	51	54	0.965835
ENSG00000214575	CPEB1	Insomnia	0.259312	0.795394	0.14832	1.40858e-34	35	36	0.965846
ENSG00000185523	SPATA45	Insomnia	-0.25925	0.795442	0.00749298	0.00790363	27	27	0.965846
ENSG00000203877	RIPPLY2	Insomnia	-0.259074	0.795578	0.00129916	0.275822	10	10	0.965846
ENSG00000007402	CACNA2D2	Insomnia	-0.258997	0.795637	2.52062e-06	0.962554	11	12	0.965846
ENSG00000225472	AL136366.1	Insomnia	-0.258916	0.7957	0.00248582	0.130003	1	1	0.965846
ENSG00000260571	BNIP3P5	Insomnia	0.258898	0.795714	0.000230568	0.647184	11	11	0.965846
ENSG00000223697	AF230666.1	Insomnia	-0.258886	0.795723	0.000761069	0.401619	2	2	0.965846
ENSG00000100714	MTHFD1	Insomnia	0.25887	0.795736	0.100108	3.58661e-23	25	25	0.965846
ENSG00000155903	RASA2	Insomnia	0.258785	0.795801	0.0635563	2.64316e-15	28	29	0.965863
ENSG00000116852	KIF21B	Insomnia	0.258706	0.795862	0.258229	4.37006e-64	18	20	0.965874
ENSG00000103647	CORO2B	Insomnia	0.258484	0.796034	0.0111792	0.0013461	11	11	0.96602
ENSG00000182957	SPATA13	Insomnia	0.258288	0.796185	0.0940338	4.98771e-22	27	29	0.966126
ENSG00000271049	AC020910.3	Insomnia	-0.258086	0.79634	0.00824167	0.00585308	5	5	0.966126
ENSG00000146376	ARHGAP18	Insomnia	-0.258069	0.796354	0.0518093	2.00538e-12	77	82	0.966126
ENSG00000235830	SRGAP3-AS4	Insomnia	0.25806	0.79636	2.36158e-05	0.882977	6	6	0.966126
ENSG00000174886	NDUFA11	Insomnia	-0.258037	0.796378	0.00602619	0.0187449	20	24	0.966126
ENSG00000203797	DDO	Insomnia	0.257966	0.796433	0.234593	2.26723e-57	14	16	0.96613
ENSG00000117713	ARID1A	Insomnia	-0.257823	0.796544	0.000850993	0.376597	23	26	0.966202
ENSG00000160888	IER2	Insomnia	0.25747	0.796816	0.00652874	0.0144737	18	19	0.966353
ENSG00000137841	PLCB2	Insomnia	0.257378	0.796887	0.0142114	0.000296006	4	6	0.966353
ENSG00000081923	ATP8B1	Insomnia	-0.25734	0.796916	0.0970486	2.11762e-22	49	51	0.966353
ENSG00000179403	VWA1	Insomnia	-0.257313	0.796937	0.0136243	0.000399637	21	22	0.966353
ENSG00000175697	GPR156	Insomnia	0.257263	0.796976	0.053961	7.71437e-13	18	20	0.966353
ENSG00000239804	AC092902.1	Insomnia	0.257261	0.796977	0.000905293	0.36212	11	11	0.966353
ENSG00000150637	CD226	Insomnia	0.256892	0.797262	0.0133629	0.000445321	18	20	0.966572
ENSG00000250358	LINC02200	Insomnia	-0.256847	0.797297	0.00255344	0.126495	10	10	0.966572
ENSG00000139116	KIF21A	Insomnia	-0.256827	0.797312	0.0356354	7.7327e-09	16	16	0.966572
ENSG00000261439	DKFZP434H168	Insomnia	-0.256584	0.7975	0.00051853	0.491564	1	1	0.966653
ENSG00000115808	STRN	Insomnia	0.256539	0.797535	0.0198162	1.84319e-05	25	25	0.966653
ENSG00000100221	JOSD1	Insomnia	0.256526	0.797544	0.0566066	2.41326e-13	12	14	0.966653
ENSG00000121742	GJB6	Insomnia	0.256474	0.797585	0.00621386	0.0172004	10	11	0.966653
ENSG00000272024	AC064807.4	Insomnia	0.256176	0.797815	0.000214377	0.658528	30	35	0.966847
ENSG00000272381	AL356258.1	Insomnia	-0.256066	0.7979	0.000196341	0.672319	1	1	0.966847
ENSG00000151778	SERP2	Insomnia	0.256066	0.7979	0.0179553	4.69412e-05	1	1	0.966847
ENSG00000240720	LRRD1	Insomnia	0.255941	0.797996	0.00341388	0.0769765	14	14	0.966867
ENSG00000158615	PPP1R15B	Insomnia	-0.255911	0.798019	0.000197463	0.671688	16	20	0.966867
ENSG00000168591	TMUB2	Insomnia	0.255779	0.798121	0.00203438	0.172869	11	11	0.966928
ENSG00000197818	SLC9A8	Insomnia	-0.2556	0.798259	0.18957	3.32585e-45	42	44	0.96695
ENSG00000128567	PODXL	Insomnia	0.255521	0.798321	5.70622e-06	0.943168	2	2	0.96695
ENSG00000214113	LYRM4	Insomnia	0.255515	0.798325	0.286605	3.2605e-73	69	74	0.96695
ENSG00000260425	AL031709.1	Insomnia	0.255386	0.798425	0.00650104	0.0146613	17	19	0.96695
ENSG00000155545	MIER3	Insomnia	0.255374	0.798434	1.52012e-05	0.906372	22	23	0.96695
ENSG00000256309	AC009469.1	Insomnia	0.255334	0.798465	0.00518162	0.02898	9	14	0.96695
ENSG00000172888	ZNF621	Insomnia	-0.255289	0.7985	0.000566647	0.472634	1	1	0.96695
ENSG00000117598	PLPPR5	Insomnia	-0.25511	0.798638	0.0387114	1.44435e-09	22	22	0.967025
ENSG00000225447	RPS15AP10	Insomnia	-0.255071	0.798669	4.74954e-06	0.947583	10	10	0.967025
ENSG00000196505	GDAP2	Insomnia	0.255008	0.798717	0.0167009	8.74716e-05	54	56	0.967025
ENSG00000031691	CENPQ	Insomnia	0.254939	0.79877	0.486407	3.64238e-151	20	20	0.967027
ENSG00000175536	LIPT2	Insomnia	0.254455	0.799144	0.00291737	0.100433	15	15	0.96725
ENSG00000168135	KCNJ4	Insomnia	0.254445	0.799152	0.0714015	1.31314e-16	3	5	0.96725
ENSG00000125744	RTN2	Insomnia	0.254383	0.7992	0.0220763	5.62208e-06	1	1	0.96725
ENSG00000154839	SKA1	Insomnia	-0.254301	0.799263	0.000391772	0.550362	3	3	0.96725
ENSG00000260500	AC010336.2	Insomnia	-0.254217	0.799328	0.000225445	0.649635	19	19	0.96725
ENSG00000178187	ZNF454	Insomnia	0.254194	0.799345	0.0731545	5.76374e-17	37	39	0.96725
ENSG00000260599	AC011467.1	Insomnia	0.254136	0.79939	0.0197576	1.83881e-05	41	42	0.96725
ENSG00000155621	C9orf85	Insomnia	-0.254074	0.799438	0.083345	2.4859e-19	19	19	0.96725
ENSG00000089094	KDM2B	Insomnia	0.25404	0.799464	0.0273364	4.48179e-07	8	8	0.96725
ENSG00000260617	AC138028.5	Insomnia	-0.253939	0.799543	0.00538456	0.0258984	11	12	0.96725
ENSG00000260167	AC093249.2	Insomnia	0.253934	0.799546	0.00107835	0.318921	4	4	0.96725
ENSG00000261505	AL031714.1	Insomnia	0.2539	0.799573	0	1	7	7	0.96725
ENSG00000224616	RTCA-AS1	Insomnia	-0.253467	0.799908	0.00107557	0.319421	12	12	0.96754
ENSG00000153902	LGI4	Insomnia	-0.253288	0.800046	0.0402516	7.25705e-10	7	10	0.96754
ENSG00000258604	AL161668.3	Insomnia	-0.253284	0.800048	6.77802e-06	0.93757	14	20	0.96754
ENSG00000235051	AL357497.1	Insomnia	0.253275	0.800056	0.000510306	0.494364	2	2	0.96754
ENSG00000230327	MTCO1P42	Insomnia	-0.253071	0.800213	0	1	4	4	0.96754
ENSG00000228252	COL6A4P2	Insomnia	-0.253049	0.80023	0.267438	2.47606e-67	19	19	0.96754
ENSG00000269069	AC007842.1	Insomnia	0.25299	0.800276	0.0301447	1.13739e-07	13	13	0.96754
ENSG00000172878	METAP1D	Insomnia	0.252924	0.800327	0.0116048	0.00109399	9	9	0.96754
ENSG00000272702	AC010913.1	Insomnia	-0.252792	0.800429	0.00850158	0.00521153	9	9	0.96754
ENSG00000206047	DEFA1	Insomnia	0.252762	0.800452	0.000152904	0.709048	70	80	0.96754
ENSG00000272525	AC099522.2	Insomnia	-0.252721	0.800484	0.00181386	0.197753	3	5	0.96754
ENSG00000155974	GRIP1	Insomnia	0.252563	0.800606	0.0533682	8.99322e-13	32	32	0.96754
ENSG00000179523	EIF3J-AS1	Insomnia	-0.252561	0.800608	0.00902911	0.00378253	15	17	0.96754
ENSG00000179855	GIPC3	Insomnia	-0.252484	0.800667	0.0179472	4.53459e-05	8	8	0.96754
ENSG00000270638	AL023806.1	Insomnia	0.252483	0.800668	0.110429	1.48968e-25	10	11	0.96754
ENSG00000272514	CFAP206	Insomnia	-0.25247	0.800678	0.156332	2.74692e-37	37	39	0.96754
ENSG00000258813	AL442663.3	Insomnia	0.252439	0.800702	0.00784963	0.00723333	24	24	0.96754
ENSG00000233547	AL158212.2	Insomnia	0.252357	0.800765	0.000580312	0.466855	4	4	0.96754
ENSG00000112146	FBXO9	Insomnia	-0.252322	0.800792	0.0202565	1.54219e-05	3	4	0.96754
ENSG00000121931	LRIF1	Insomnia	-0.252178	0.800903	0.00843251	0.00509895	17	17	0.967597
ENSG00000222043	AC079305.1	Insomnia	-0.252112	0.800955	0.0203688	1.42541e-05	11	11	0.967597
ENSG00000219545	UMAD1	Insomnia	-0.252005	0.801037	0.03896	1.39187e-09	41	44	0.967597
ENSG00000115604	IL18R1	Insomnia	-0.251994	0.801046	0.491044	1.4071e-151	42	44	0.967597
ENSG00000225017	AP004289.1	Insomnia	0.251638	0.801321	0.000202639	0.666757	11	11	0.967849
ENSG00000161265	U2AF1L4	Insomnia	0.251408	0.801499	0.126905	2.01346e-29	17	19	0.967849
ENSG00000247092	SNHG10	Insomnia	-0.25135	0.801543	0.0121439	0.000810313	2	2	0.967849
ENSG00000100678	SLC8A3	Insomnia	-0.251332	0.801558	0.0188605	2.93471e-05	21	21	0.967849
ENSG00000187837	HIST1H1C	Insomnia	-0.251324	0.801563	0.15296	5.74063e-36	33	37	0.967849
ENSG00000231952	DPY19L1P2	Insomnia	-0.251111	0.801729	0.000151905	0.708801	7	8	0.967849
ENSG00000180616	SSTR2	Insomnia	0.250989	0.801822	0.0573545	1.26309e-13	83	95	0.967849
ENSG00000107295	SH3GL2	Insomnia	-0.250976	0.801833	0.207447	2.46157e-51	30	32	0.967849
ENSG00000215883	CYB5RL	Insomnia	0.250922	0.801874	0.0512189	3.23368e-12	7	9	0.967849
ENSG00000168917	SLC35G2	Insomnia	-0.250912	0.801882	0.0129892	0.000511554	13	18	0.967849
ENSG00000245526	LINC00461	Insomnia	0.250871	0.801914	9.7295e-06	0.925617	6	6	0.967849
ENSG00000013583	HEBP1	Insomnia	-0.250811	0.80196	0.0334791	1.79938e-08	40	46	0.967849
ENSG00000112304	ACOT13	Insomnia	0.250559	0.802155	0.040246	7.58822e-10	38	39	0.967849
ENSG00000164916	FOXK1	Insomnia	-0.25055	0.802162	0.000597976	0.458895	13	16	0.967849
ENSG00000082482	KCNK2	Insomnia	-0.250528	0.802179	0.0442789	1.05374e-10	54	60	0.967849
ENSG00000203756	TMEM244	Insomnia	0.250514	0.80219	0.183917	3.54298e-44	24	27	0.967849
ENSG00000198832	SELENOM	Insomnia	-0.250397	0.80228	0.0532331	1.11426e-12	19	19	0.967849
ENSG00000137393	RNF144B	Insomnia	0.250386	0.802288	0.0351029	9.20797e-09	14	15	0.967849
ENSG00000188763	FZD9	Insomnia	0.250367	0.802304	0.0218607	7.09479e-06	11	13	0.967849
ENSG00000267504	AC090236.2	Insomnia	-0.250302	0.802354	0.000344481	0.574601	21	21	0.967849
ENSG00000111780	AL021546.1	Insomnia	-0.250293	0.802361	0.024022	1.93747e-06	14	16	0.967849
ENSG00000120539	MASTL	Insomnia	-0.250175	0.802452	0.109292	3.33873e-25	28	28	0.967849
ENSG00000228335	AC073063.1	Insomnia	0.250086	0.802521	0.000219474	0.654966	4	4	0.967849
ENSG00000271880	AGAP11	Insomnia	0.250024	0.802569	1.10017e-08	0.997475	3	3	0.967849
ENSG00000255148	AC239802.2	Insomnia	-0.250021	0.802571	0.0012769	0.281071	6	11	0.967849
ENSG00000219395	HSPA8P15	Insomnia	-0.249928	0.802643	0.00013495	0.725848	6	6	0.967849
ENSG00000129991	TNNI3	Insomnia	0.249923	0.802647	0.115181	1.35525e-26	53	70	0.967849
ENSG00000232104	RFX3-AS1	Insomnia	-0.249768	0.802767	0.00463439	0.0389157	8	8	0.967922
ENSG00000115896	PLCL1	Insomnia	-0.249712	0.80281	0.0293982	1.69631e-07	25	25	0.967922
ENSG00000125772	GPCPD1	Insomnia	-0.249546	0.802939	0.00738162	0.00925999	4	4	0.968015
ENSG00000233030	AC243772.2	Insomnia	0.249459	0.803005	0.00146886	0.246094	6	8	0.968033
ENSG00000271092	TMEM56-RWDD3	Insomnia	-0.249337	0.8031	0.000389132	0.550499	1	1	0.968085
ENSG00000261114	AC012181.2	Insomnia	0.249208	0.8032	0.00100256	0.338266	1	1	0.968101
ENSG00000152078	TMEM56	Insomnia	0.249091	0.803291	0.0708738	1.36649e-16	38	39	0.968101
ENSG00000105700	KXD1	Insomnia	-0.24897	0.803384	0.0291454	1.63504e-07	8	9	0.968101
ENSG00000158092	NCK1	Insomnia	0.248909	0.803431	0.0110557	0.00143713	16	17	0.968101
ENSG00000028310	BRD9	Insomnia	0.248798	0.803517	0.066478	1.33608e-15	34	41	0.968101
ENSG00000177212	OR2T33	Insomnia	0.248752	0.803553	0.0257974	1.01182e-06	45	47	0.968101
ENSG00000103335	PIEZO1	Insomnia	0.248587	0.80368	0.0532121	1.35823e-12	13	16	0.968101
ENSG00000116984	MTR	Insomnia	0.248567	0.803695	0.137755	3.32336e-32	54	60	0.968101
ENSG00000138411	HECW2	Insomnia	-0.24856	0.803701	0.0269358	5.4816e-07	42	43	0.968101
ENSG00000169302	STK32A	Insomnia	0.248415	0.803814	0.0358563	7.09409e-09	33	35	0.968101
ENSG00000177337	DLGAP1-AS1	Insomnia	0.248394	0.80383	0.0380202	1.44131e-09	35	41	0.968101
ENSG00000014123	UFL1	Insomnia	0.248311	0.803893	0.0898931	4.41167e-21	10	11	0.968101
ENSG00000227218	AL157935.1	Insomnia	-0.248294	0.803907	0.011871	0.000946956	6	9	0.968101
ENSG00000226877	AL354733.1	Insomnia	-0.248291	0.803909	0.000252294	0.631606	4	4	0.968101
ENSG00000100376	FAM118A	Insomnia	-0.248269	0.803926	0.738283	0	37	42	0.968101
ENSG00000132740	IGHMBP2	Insomnia	0.248186	0.803991	0.0713148	1.25747e-16	10	12	0.968101
ENSG00000255129	AP000880.1	Insomnia	0.248017	0.804121	0.0282975	2.65158e-07	42	44	0.968101
ENSG00000261188	Z95115.1	Insomnia	0.247956	0.804168	0.34235	1.53369e-91	70	74	0.968101
ENSG00000096872	IFT74	Insomnia	0.247929	0.804189	0.080508	9.53663e-19	38	40	0.968101
ENSG00000235652	AL356599.1	Insomnia	-0.247858	0.804244	0.200665	5.26989e-48	28	30	0.968101
ENSG00000106034	CPED1	Insomnia	-0.247754	0.804325	7.92457e-05	0.788534	5	5	0.968101
ENSG00000189334	S100A14	Insomnia	0.247711	0.804358	0.00825097	0.00599323	3	3	0.968101
ENSG00000236352	AC005220.1	Insomnia	0.247669	0.80439	0.016325	9.94997e-05	20	22	0.968101
ENSG00000267272	LINC01140	Insomnia	0.247629	0.804422	0.0418058	3.34961e-10	18	18	0.968101
ENSG00000220744	RPL5P18	Insomnia	0.247383	0.804612	0.0299926	1.15894e-07	26	26	0.968101
ENSG00000257381	MIR3179-2	Insomnia	-0.247354	0.804634	0.000344822	0.575084	10	10	0.968101
ENSG00000231158	PTP4A1P1	Insomnia	0.247283	0.804689	0.000115867	0.74516	2	2	0.968101
ENSG00000186591	UBE2H	Insomnia	0.247222	0.804736	0.0400578	8.26017e-10	20	20	0.968101
ENSG00000179335	CLK3	Insomnia	0.247085	0.804843	0.0104355	0.00194295	5	5	0.968101
ENSG00000149380	P4HA3	Insomnia	0.247084	0.804843	9.48623e-05	0.768881	5	5	0.968101
ENSG00000242265	PEG10	Insomnia	-0.247082	0.804845	0.0863099	6.43348e-20	52	58	0.968101
ENSG00000183791	ELOA3	Insomnia	0.247075	0.80485	0.336327	3.64656e-89	48	52	0.968101
ENSG00000116473	RAP1A	Insomnia	0.24704	0.804877	0.0752083	1.9507e-17	15	15	0.968101
ENSG00000183137	CEP57L1	Insomnia	0.246975	0.804927	0.00579075	0.0203397	22	23	0.968101
ENSG00000107816	LZTS2	Insomnia	-0.246651	0.805179	0.00527694	0.0277173	3	3	0.968101
ENSG00000165861	ZFYVE1	Insomnia	0.24659	0.805226	0.0261628	8.0792e-07	6	6	0.968101
ENSG00000135473	PAN2	Insomnia	-0.246574	0.805238	0.0660929	1.50092e-15	18	20	0.968101
ENSG00000203356	LINC01562	Insomnia	0.246484	0.805307	0.0195218	2.08447e-05	11	13	0.968101
ENSG00000180672	AC007362.1	Insomnia	0.2464	0.805372	0.00704728	0.0109696	24	27	0.968101
ENSG00000166974	MAPRE2	Insomnia	-0.24631	0.805443	0.0049175	0.0341277	70	74	0.968101
ENSG00000228772	AL033539.1	Insomnia	0.246303	0.805448	0.000154373	0.708213	8	8	0.968101
ENSG00000135341	MAP3K7	Insomnia	-0.246255	0.805485	0.210327	8.53469e-51	24	24	0.968101
ENSG00000159248	GJD2	Insomnia	-0.246246	0.805492	0.0605494	2.77006e-14	42	46	0.968101
ENSG00000196581	AJAP1	Insomnia	-0.246242	0.805495	0.109367	2.51321e-25	9	10	0.968101
ENSG00000141556	TBCD	Insomnia	0.246204	0.805524	0.0451451	6.90938e-11	31	31	0.968101
ENSG00000271443	AC011247.3	Insomnia	-0.246204	0.805525	0.0249798	1.40239e-06	10	11	0.968101
ENSG00000170322	NFRKB	Insomnia	0.246091	0.805612	0.132293	7.09806e-31	27	31	0.968101
ENSG00000227256	MIS18A-AS1	Insomnia	0.24607	0.805628	0.000680332	0.429837	5	5	0.968101
ENSG00000124508	BTN2A2	Insomnia	0.245992	0.805688	0.172044	1.33987e-40	27	27	0.968101
ENSG00000100784	RPS6KA5	Insomnia	0.245942	0.805727	3.93995e-05	0.848375	16	17	0.968101
ENSG00000144034	TPRKB	Insomnia	-0.245919	0.805745	0.0510332	2.99725e-12	18	19	0.968101
ENSG00000113248	PCDHB15	Insomnia	0.245721	0.805898	0.0369139	3.95564e-09	76	79	0.968153
ENSG00000267080	ASB16-AS1	Insomnia	0.24568	0.80593	0.0366026	4.66599e-09	23	24	0.968153
ENSG00000077327	SPAG6	Insomnia	-0.245638	0.805963	4.68697e-07	0.98414	6	6	0.968153
ENSG00000161640	SIGLEC11	Insomnia	0.245565	0.806019	0.105417	1.80164e-24	7	7	0.968153
ENSG00000258150	AC133555.3	Insomnia	0.24553	0.806046	0.000312543	0.593638	6	6	0.968153
ENSG00000163686	ABHD6	Insomnia	0.245442	0.806114	0.1103	1.42558e-25	38	39	0.968154
ENSG00000005075	POLR2J	Insomnia	-0.245289	0.806232	0.353045	3.49113e-97	16	18	0.968154
ENSG00000272072	AC004492.1	Insomnia	-0.245281	0.806239	0.00973321	0.00276348	13	16	0.968154
ENSG00000242086	LINC00969	Insomnia	0.245205	0.806298	0.577952	2.8294e-200	94	110	0.968154
ENSG00000077097	TOP2B	Insomnia	0.245196	0.806305	0.0736048	4.07353e-17	16	16	0.968154
ENSG00000165949	IFI27	Insomnia	0.244999	0.806457	0.113024	2.75019e-26	19	20	0.968254
ENSG00000180509	KCNE1	Insomnia	0.24493	0.806511	0.000721391	0.417677	11	11	0.968254
ENSG00000253162	AC026991.1	Insomnia	0.244888	0.806543	6.99496e-06	0.936406	27	29	0.968254
ENSG00000065000	AP3D1	Insomnia	-0.244593	0.806771	0.0617968	1.18934e-14	7	8	0.968341
ENSG00000075426	FOSL2	Insomnia	0.244555	0.806801	0.00255461	0.126696	25	26	0.968341
ENSG00000172379	ARNT2	Insomnia	0.244553	0.806802	0.101958	1.30281e-23	18	21	0.968341
ENSG00000109320	NFKB1	Insomnia	0.244529	0.806822	0.0252096	1.25412e-06	3	3	0.968341
ENSG00000122557	HERPUD2	Insomnia	0.24427	0.807022	0.0474281	2.33767e-11	11	11	0.968458
ENSG00000156381	ANKRD9	Insomnia	-0.244269	0.807022	0.0465593	2.67756e-11	24	25	0.968458
ENSG00000116191	RALGPS2	Insomnia	0.243963	0.807259	0.00635581	0.0154487	3	3	0.968542
ENSG00000104613	INTS10	Insomnia	-0.243963	0.807259	0.177046	1.75502e-42	18	20	0.968542
ENSG00000196754	S100A2	Insomnia	0.243958	0.807263	8.66006e-05	0.771426	16	16	0.968542
ENSG00000144036	EXOC6B	Insomnia	0.243912	0.807299	0.0352834	9.06348e-09	3	3	0.968542
ENSG00000108469	RECQL5	Insomnia	0.243828	0.807364	0.046851	2.38317e-11	5	5	0.968558
ENSG00000235878	AP001468.1	Insomnia	0.243682	0.807477	0.0955999	3.32895e-22	14	16	0.968588
ENSG00000115268	RPS15	Insomnia	-0.243663	0.807492	0.0119106	0.000830675	3	3	0.968588
ENSG00000131469	RPL27	Insomnia	0.243276	0.807792	0.00732166	0.00950729	5	5	0.968732
ENSG00000082397	EPB41L3	Insomnia	0.243264	0.807801	0.0235618	2.85873e-06	15	16	0.968732
ENSG00000233766	AC098617.1	Insomnia	-0.243261	0.807804	0.0021085	0.161961	5	7	0.968732
ENSG00000144228	SPOPL	Insomnia	0.243178	0.807867	0.00191022	0.186856	30	30	0.968732
ENSG00000080166	DCT	Insomnia	-0.243135	0.807901	0.293134	7.10482e-75	103	111	0.968732
ENSG00000117525	F3	Insomnia	0.243108	0.807922	0.0387858	1.66428e-09	36	39	0.968732
ENSG00000109339	MAPK10	Insomnia	0.242983	0.808019	0.00506423	0.0304222	5	5	0.968786
ENSG00000174007	CEP19	Insomnia	0.242821	0.808144	0.363773	5.51595e-99	47	52	0.968874
ENSG00000171408	PDE7B	Insomnia	-0.242669	0.808262	0.0302784	1.03806e-07	33	34	0.968954
ENSG00000174791	RIN1	Insomnia	0.242535	0.808366	0.0440423	1.26005e-10	13	14	0.969006
ENSG00000184967	NOC4L	Insomnia	0.242479	0.808409	0.0238915	2.37491e-06	28	32	0.969006
ENSG00000196295	AC005154.1	Insomnia	0.242324	0.808529	0.47105	5.69141e-143	40	42	0.969089
ENSG00000163156	SCNM1	Insomnia	-0.242074	0.808723	1.3719e-05	0.910019	3	3	0.969101
ENSG00000255856	AC069503.1	Insomnia	-0.242073	0.808724	0.00397862	0.0563345	8	8	0.969101
ENSG00000141750	STAC2	Insomnia	0.241954	0.808816	0.027935	3.5018e-07	12	15	0.969101
ENSG00000108515	ENO3	Insomnia	0.241892	0.808864	0.0846617	1.06364e-19	60	66	0.969101
ENSG00000183682	BMP8A	Insomnia	0.24188	0.808873	0.0765851	7.29021e-18	21	21	0.969101
ENSG00000157637	SLC38A10	Insomnia	-0.241857	0.808891	0.220487	2.86282e-54	18	19	0.969101
ENSG00000091831	ESR1	Insomnia	0.241573	0.809111	0.0803672	1.22696e-18	54	57	0.969101
ENSG00000136682	CBWD2	Insomnia	0.241553	0.809126	0.403712	8.19182e-115	20	22	0.969101
ENSG00000136830	FAM129B	Insomnia	-0.241249	0.809362	0.119926	9.99657e-28	26	26	0.969101
ENSG00000066322	ELOVL1	Insomnia	0.241204	0.809397	0.0522632	2.07739e-12	10	12	0.969101
ENSG00000147872	PLIN2	Insomnia	0.241202	0.809398	0.011811	0.000943379	13	13	0.969101
ENSG00000162104	ADCY9	Insomnia	0.2412	0.8094	0.0103689	0.00200265	1	2	0.969101
ENSG00000237359	AL354977.2	Insomnia	-0.241198	0.809402	0.01753	5.54834e-05	79	84	0.969101
ENSG00000186684	CYP27C1	Insomnia	-0.241097	0.80948	0.0258275	8.29828e-07	13	13	0.969101
ENSG00000268163	AC004076.1	Insomnia	-0.241043	0.809522	0.20366	3.1068e-49	28	28	0.969101
ENSG00000180245	RRH	Insomnia	0.240964	0.809583	0.0652404	2.85128e-15	4	4	0.969101
ENSG00000150275	PCDH15	Insomnia	0.240961	0.809586	0.030624	9.33311e-08	37	39	0.969101
ENSG00000227372	TP73-AS1	Insomnia	-0.240958	0.809588	0.120998	6.66794e-28	28	31	0.969101
ENSG00000241438	TDGF1P6	Insomnia	0.240931	0.809609	0.0137602	0.000362116	4	4	0.969101
ENSG00000110092	CCND1	Insomnia	0.240803	0.809708	0.0010868	0.318938	4	4	0.969101
ENSG00000144445	KANSL1L	Insomnia	-0.24072	0.809772	0.0193556	2.21412e-05	3	3	0.969101
ENSG00000085465	OVGP1	Insomnia	-0.240675	0.809807	0.219095	9.4534e-54	13	17	0.969101
ENSG00000153827	TRIP12	Insomnia	0.240606	0.809861	0.0454501	5.45594e-11	44	49	0.969101
ENSG00000088876	ZNF343	Insomnia	0.240538	0.809913	0.0915073	3.64445e-21	8	8	0.969101
ENSG00000259336	AC021231.1	Insomnia	0.240537	0.809914	2.49244e-06	0.962282	6	6	0.969101
ENSG00000110786	PTPN5	Insomnia	0.240536	0.809914	2.4442e-05	0.881752	21	22	0.969101
ENSG00000101474	APMAP	Insomnia	0.240454	0.809978	0.123378	8.74129e-29	46	47	0.969101
ENSG00000125944	HNRNPR	Insomnia	-0.240435	0.809993	0.00157722	0.229542	3	3	0.969101
ENSG00000145526	CDH18	Insomnia	-0.240251	0.810135	0.0199981	1.65385e-05	35	37	0.969101
ENSG00000230387	AL118508.1	Insomnia	0.240167	0.810201	0.147297	2.11633e-34	43	46	0.969101
ENSG00000079313	REXO1	Insomnia	-0.240139	0.810223	0.0435447	1.3206e-10	12	12	0.969101
ENSG00000259884	AC025259.3	Insomnia	0.240081	0.810267	0.00180097	0.198782	25	26	0.969101
ENSG00000154856	APCDD1	Insomnia	0.240069	0.810276	0.0896931	4.78131e-21	25	28	0.969101
ENSG00000016602	CLCA4	Insomnia	0.240019	0.810316	0.0703664	1.72249e-16	17	17	0.969101
ENSG00000069122	ADGRF5	Insomnia	0.23996	0.810361	0.0476351	1.95105e-11	15	15	0.969101
ENSG00000267852	AC119396.2	Insomnia	0.239912	0.810398	0.0102043	0.00220996	8	11	0.969101
ENSG00000099330	OCEL1	Insomnia	0.239409	0.810788	0.203283	7.33265e-49	28	31	0.969505
ENSG00000236338	AC015987.2	Insomnia	-0.239264	0.810901	0.00101205	0.336039	7	7	0.969578
ENSG00000236859	NIFK-AS1	Insomnia	0.23915	0.810989	1.85691e-06	0.96721	2	3	0.969622
ENSG00000204103	MAFB	Insomnia	0.239052	0.811065	0.000100088	0.762639	2	2	0.96965
ENSG00000256007	ARAP1-AS1	Insomnia	-0.238945	0.811148	0.000457285	0.516837	2	2	0.969688
ENSG00000167578	RAB4B	Insomnia	0.238545	0.811458	0.145003	9.37219e-34	15	16	0.969903
ENSG00000203836	NBPF24	Insomnia	0.238517	0.81148	0.0748955	2.102e-17	15	18	0.969903
ENSG00000198538	ZNF28	Insomnia	0.238297	0.811651	0.0125668	0.000672944	11	15	0.969903
ENSG00000015592	STMN4	Insomnia	-0.238243	0.811692	0.44455	6.92737e-131	30	30	0.969903
ENSG00000141698	NT5C3B	Insomnia	-0.238207	0.811721	0.256645	4.91099e-64	35	36	0.969903
ENSG00000163636	PSMD6	Insomnia	-0.238202	0.811724	0.025081	1.23074e-06	11	12	0.969903
ENSG00000257921	AC025165.3	Insomnia	0.238116	0.811791	0.00657291	0.0140131	12	12	0.969903
ENSG00000120669	SOHLH2	Insomnia	0.238116	0.811791	0.654008	2.59932e-252	80	81	0.969903
ENSG00000171202	TMEM126A	Insomnia	-0.238041	0.81185	0.288948	2.90465e-74	4	4	0.969903
ENSG00000141052	MYOCD	Insomnia	-0.237924	0.81194	0.000320971	0.585227	19	21	0.969903
ENSG00000072657	TRHDE	Insomnia	-0.237899	0.811959	0.00251858	0.129172	4	4	0.969903
ENSG00000160294	MCM3AP	Insomnia	-0.237881	0.811974	0.196817	1.84517e-47	35	39	0.969903
ENSG00000196668	LINC00173	Insomnia	-0.237778	0.812053	0.0122778	0.000744188	16	20	0.969903
ENSG00000137161	CNPY3	Insomnia	0.237659	0.812146	0.0186057	3.18531e-05	19	20	0.969903
ENSG00000258824	AL122035.1	Insomnia	-0.237623	0.812174	1.8809e-05	0.895146	9	12	0.969903
ENSG00000253554	AC022639.1	Insomnia	-0.237555	0.812227	0.00022668	0.6494	11	11	0.969903
ENSG00000111224	PARP11	Insomnia	-0.237494	0.812273	0.246461	2.36312e-61	35	38	0.969903
ENSG00000259475	AC036108.1	Insomnia	0.237488	0.812278	0.000165543	0.697033	11	12	0.969903
ENSG00000236776	RPL21P23	Insomnia	0.237447	0.81231	1.21313e-05	0.916313	28	32	0.969903
ENSG00000170634	ACYP2	Insomnia	0.237345	0.812389	0.0940165	8.22013e-22	52	52	0.969919
ENSG00000105993	DNAJB6	Insomnia	0.237246	0.812466	0.0153698	0.00016366	20	24	0.969919
ENSG00000124549	BTN2A3P	Insomnia	0.237163	0.81253	0.0187511	3.18734e-05	16	17	0.969919
ENSG00000122042	UBL3	Insomnia	-0.237094	0.812584	0.0529971	9.98748e-13	29	29	0.969919
ENSG00000215447	BX322557.1	Insomnia	0.236938	0.812705	0.684954	3.21827e-283	53	59	0.969919
ENSG00000237753	AC079922.2	Insomnia	0.236858	0.812767	0.331656	2.12588e-87	8	8	0.969919
ENSG00000171566	PLRG1	Insomnia	-0.236836	0.812784	0.0706142	1.66098e-16	24	28	0.969919
ENSG00000165660	ABRAXAS2	Insomnia	-0.236831	0.812788	0	1	4	4	0.969919
ENSG00000269053	AC010319.3	Insomnia	0.23672	0.812874	8.69447e-07	0.97695	13	15	0.969919
ENSG00000271855	AC073195.1	Insomnia	0.236611	0.812958	0.0127903	0.00058329	36	37	0.969919
ENSG00000166004	CEP295	Insomnia	0.236586	0.812978	0.0354896	7.50429e-09	18	18	0.969919
ENSG00000148357	HMCN2	Insomnia	0.236558	0.812999	0.0275083	3.86523e-07	13	16	0.969919
ENSG00000153233	PTPRR	Insomnia	0.236536	0.813017	0.000278311	0.614482	15	15	0.969919
ENSG00000273313	RBAKDN	Insomnia	0.236488	0.813054	0.0209416	9.73005e-06	8	8	0.969919
ENSG00000168904	LRRC28	Insomnia	0.236431	0.813099	0.00738397	0.00919678	17	19	0.969919
ENSG00000151247	EIF4E	Insomnia	0.236289	0.813209	0.0475165	1.90478e-11	49	55	0.969989
ENSG00000244607	CCDC13	Insomnia	-0.236039	0.813402	0.124228	1.11135e-28	12	12	0.970158
ENSG00000165475	CRYL1	Insomnia	0.235927	0.813489	0.093436	9.55065e-22	52	56	0.9702
ENSG00000260213	AC092718.2	Insomnia	0.235836	0.81356	0.16573	2.78938e-39	32	33	0.970223
ENSG00000126602	TRAP1	Insomnia	-0.23574	0.813634	0.109953	1.25047e-25	27	31	0.970249
ENSG00000162722	TRIM58	Insomnia	-0.235507	0.813815	0.271609	2.20782e-68	95	101	0.970307
ENSG00000135521	LTV1	Insomnia	0.235401	0.813897	0.00447184	0.0431674	26	26	0.970307
ENSG00000079101	CLUL1	Insomnia	0.235385	0.81391	0.345567	5.90539e-93	110	142	0.970307
ENSG00000214659	KRT8P26	Insomnia	0.23537	0.813921	0.0710683	9.80699e-17	25	26	0.970307
ENSG00000272277	AL031963.3	Insomnia	-0.235345	0.813941	0.049198	8.72176e-12	2	5	0.970307
ENSG00000038427	VCAN	Insomnia	0.235269	0.814	0.000244445	0.637063	1	2	0.970315
ENSG00000123415	SMUG1	Insomnia	-0.235203	0.814051	0.0447361	8.23674e-11	16	18	0.970315
ENSG00000231980	AC011899.1	Insomnia	-0.235011	0.8142	3.19085e-05	0.863697	1	2	0.97034
ENSG00000143469	SYT14	Insomnia	-0.235	0.814209	0.0909781	4.21057e-21	31	31	0.97034
ENSG00000099904	ZDHHC8	Insomnia	0.234976	0.814228	0.00974262	0.00278367	11	11	0.97034
ENSG00000124145	SDC4	Insomnia	0.234611	0.814511	0.0860379	4.39771e-20	56	60	0.970616
ENSG00000267778	AC004221.1	Insomnia	0.234536	0.814569	1.97189e-05	0.892468	5	10	0.970624
ENSG00000115128	SF3B6	Insomnia	0.234369	0.814699	8.68893e-05	0.778434	15	15	0.970715
ENSG00000089220	PEBP1	Insomnia	-0.234304	0.814749	0.15487	2.74798e-36	9	9	0.970715
ENSG00000130783	CCDC62	Insomnia	0.234173	0.814851	0.0422865	3.15697e-10	25	27	0.970755
ENSG00000180279	LINC01869	Insomnia	-0.234107	0.814902	0.0226919	4.23782e-06	33	33	0.970755
ENSG00000261553	AL137782.1	Insomnia	-0.234034	0.814959	0.105231	1.38392e-24	31	32	0.970755
ENSG00000115355	CCDC88A	Insomnia	0.233995	0.814989	0.0177445	5.06729e-05	15	15	0.970755
ENSG00000211456	SACM1L	Insomnia	-0.233844	0.815106	0.072318	6.12145e-17	35	36	0.970833
ENSG00000099290	WASHC2A	Insomnia	0.233707	0.815213	0.579612	3.85058e-201	37	43	0.970897
ENSG00000142687	KIAA0319L	Insomnia	-0.233484	0.815385	0.0235754	2.82727e-06	5	5	0.970897
ENSG00000223442	TH2LCRR	Insomnia	-0.233468	0.815398	0.00631787	0.016163	4	4	0.970897
ENSG00000121741	ZMYM2	Insomnia	0.23332	0.815513	0.000257798	0.626822	8	8	0.970897
ENSG00000183281	PLGLB1	Insomnia	0.233282	0.815542	0.342604	2.42562e-91	50	68	0.970897
ENSG00000226065	ZBTB45P2	Insomnia	0.2332	0.815606	0.00120707	0.293608	22	29	0.970897
ENSG00000135842	FAM129A	Insomnia	0.232951	0.815799	1.97082e-05	0.893589	2	2	0.970897
ENSG00000273344	PAXIP1-AS1	Insomnia	-0.232889	0.815848	0.10293	1.0662e-23	15	17	0.970897
ENSG00000251393	AC005280.1	Insomnia	0.232888	0.815848	0.0219284	6.28778e-06	7	7	0.970897
ENSG00000260558	AC018557.2	Insomnia	-0.232732	0.815969	0.000132872	0.727423	3	3	0.970897
ENSG00000213976	AC010615.1	Insomnia	0.232669	0.816018	0.162229	5.14492e-38	46	46	0.970897
ENSG00000141428	C18orf21	Insomnia	-0.232615	0.81606	0.00232644	0.144149	3	6	0.970897
ENSG00000171115	GIMAP8	Insomnia	0.232612	0.816063	0.0637655	5.91772e-15	18	20	0.970897
ENSG00000249915	PDCD6	Insomnia	-0.23246	0.816181	0.0925861	2.1664e-21	43	53	0.970897
ENSG00000136936	XPA	Insomnia	-0.232348	0.816268	0.00952411	0.00308821	14	14	0.970897
ENSG00000178917	ZNF852	Insomnia	-0.232312	0.816296	5.52069e-05	0.822639	5	5	0.970897
ENSG00000218418	AL591135.1	Insomnia	0.232306	0.8163	0.0017871	0.201248	1	1	0.970897
ENSG00000128573	FOXP2	Insomnia	0.232264	0.816333	0.0305816	8.47191e-08	22	23	0.970897
ENSG00000233560	KRT8P39	Insomnia	0.232223	0.816365	0.00829011	0.00557486	8	8	0.970897
ENSG00000135423	GLS2	Insomnia	0.232213	0.816372	0.0165284	9.64812e-05	9	9	0.970897
ENSG00000257800	FNBP1P1	Insomnia	-0.232154	0.816419	0.498298	1.78084e-155	42	44	0.970897
ENSG00000168374	ARF4	Insomnia	-0.232141	0.816428	0.0836544	2.02921e-19	27	29	0.970897
ENSG00000060762	MPC1	Insomnia	-0.231879	0.816632	0.0528718	1.19397e-12	23	23	0.970897
ENSG00000273342	AP000553.2	Insomnia	0.231809	0.816686	2.85283e-05	0.872513	10	14	0.970897
ENSG00000184470	TXNRD2	Insomnia	-0.231728	0.816749	0.352122	1.9554e-94	51	55	0.970897
ENSG00000237422	AL158071.3	Insomnia	0.23172	0.816755	3.90829e-05	0.850142	5	5	0.970897
ENSG00000127191	TRAF2	Insomnia	0.231587	0.816859	0.018397	3.7864e-05	5	5	0.970897
ENSG00000175305	CCNE2	Insomnia	0.231582	0.816863	0.00350945	0.0731107	7	7	0.970897
ENSG00000200091	RN7SKP163	Insomnia	0.231548	0.816889	3.3444e-05	0.86159	1	2	0.970897
ENSG00000198408	MGEA5	Insomnia	-0.231456	0.81696	0.00662856	0.0136773	4	4	0.970897
ENSG00000180530	NRIP1	Insomnia	0.231297	0.817084	0.00219826	0.156488	15	16	0.970897
ENSG00000262006	AC005920.4	Insomnia	0.231203	0.817157	0.00577058	0.0215454	10	10	0.970897
ENSG00000224830	OR2X1P	Insomnia	0.231173	0.817181	0.17598	9.75756e-42	37	41	0.970897
ENSG00000169813	HNRNPF	Insomnia	0.231072	0.817259	0.0015937	0.226177	23	25	0.970897
ENSG00000161958	FGF11	Insomnia	0.231067	0.817262	0.0357662	6.38855e-09	12	12	0.970897
ENSG00000273162	AL133215.2	Insomnia	0.231005	0.817311	0.00408346	0.0528884	11	11	0.970897
ENSG00000129450	SIGLEC9	Insomnia	-0.2309	0.817393	0.000750287	0.405681	3	4	0.970897
ENSG00000149554	CHEK1	Insomnia	-0.230869	0.817417	0.00728917	0.00963484	22	22	0.970897
ENSG00000251209	LINC00923	Insomnia	-0.230721	0.817531	0.0205646	1.31028e-05	4	4	0.970897
ENSG00000269973	AC010969.2	Insomnia	0.23071	0.81754	0.0673364	1.10273e-15	54	61	0.970897
ENSG00000169282	KCNAB1	Insomnia	-0.230694	0.817552	0.0542417	6.42823e-13	32	32	0.970897
ENSG00000103047	TANGO6	Insomnia	-0.230639	0.817596	0.0345641	1.27532e-08	24	24	0.970897
ENSG00000109270	LAMTOR3	Insomnia	0.230514	0.817692	0.434328	5.65772e-127	27	28	0.970897
ENSG00000161048	NAPEPLD	Insomnia	0.230511	0.817695	0.0792561	1.35172e-18	20	21	0.970897
ENSG00000197043	ANXA6	Insomnia	0.230438	0.817752	0.194188	1.2229e-46	23	25	0.970897
ENSG00000142544	CTU1	Insomnia	-0.230352	0.817818	0.00412141	0.0518641	4	4	0.970897
ENSG00000233690	EBAG9P1	Insomnia	0.230268	0.817884	0.00604247	0.0187467	4	4	0.970897
ENSG00000159131	GART	Insomnia	0.230185	0.817948	0.00171921	0.209013	10	10	0.970897
ENSG00000135926	TMBIM1	Insomnia	0.230017	0.818079	0.000533258	0.486344	8	8	0.970897
ENSG00000185019	UBOX5	Insomnia	0.230002	0.818091	0.174432	6.53308e-42	7	8	0.970897
ENSG00000198785	GRIN3A	Insomnia	-0.229914	0.818159	0.0214737	6.77884e-06	64	66	0.970897
ENSG00000165714	BORCS5	Insomnia	-0.229873	0.818191	0.189644	1.65546e-45	15	18	0.970897
ENSG00000218283	MORF4L1P1	Insomnia	0.229619	0.818388	7.69914e-08	0.993276	2	3	0.970897
ENSG00000099814	CEP170B	Insomnia	0.229608	0.818396	0.0208833	1.03343e-05	16	19	0.970897
ENSG00000204778	CBWD4P	Insomnia	-0.229481	0.818495	0.0686683	3.37515e-16	28	43	0.970897
ENSG00000229018	PMS2P7	Insomnia	-0.229332	0.818611	0.0203633	1.44475e-05	27	31	0.970897
ENSG00000236905	AC104333.3	Insomnia	0.229291	0.818642	0.000543696	0.481329	4	4	0.970897
ENSG00000167114	SLC27A4	Insomnia	-0.22929	0.818644	0.000458863	0.517811	24	28	0.970897
ENSG00000155304	HSPA13	Insomnia	0.229277	0.818654	0.0249248	1.52822e-06	10	10	0.970897
ENSG00000148339	SLC25A25	Insomnia	-0.229241	0.818682	0.00111403	0.309923	7	8	0.970897
ENSG00000084676	NCOA1	Insomnia	-0.229224	0.818695	0.116614	6.50419e-27	12	12	0.970897
ENSG00000258484	SPESP1	Insomnia	0.229217	0.8187	1.31579e-06	0.973076	1	1	0.970897
ENSG00000269553	U62631.1	Insomnia	0.229217	0.8187	8.96787e-05	0.773974	1	1	0.970897
ENSG00000134086	VHL	Insomnia	-0.229078	0.818808	0.0831677	8.95103e-20	16	16	0.970897
ENSG00000180155	LYNX1	Insomnia	-0.228965	0.818896	0.147118	2.11422e-34	60	71	0.970897
ENSG00000176248	ANAPC2	Insomnia	0.228943	0.818913	1.13538e-05	0.919411	10	10	0.970897
ENSG00000261374	RP11-64K12.10	Insomnia	0.228929	0.818924	0.0559026	3.14142e-13	9	10	0.970897
ENSG00000181555	SETD2	Insomnia	-0.228891	0.818954	0.00224446	0.151925	17	19	0.970897
ENSG00000118096	IFT46	Insomnia	0.228817	0.819011	0.369242	2.7352e-101	34	39	0.970897
ENSG00000273015	AC008124.1	Insomnia	-0.228743	0.819069	0.00214554	0.161839	22	23	0.970897
ENSG00000184226	PCDH9	Insomnia	0.228639	0.819149	5.36496e-05	0.823885	16	16	0.970897
ENSG00000244671	RN7SL280P	Insomnia	-0.228491	0.819265	0.0118248	0.00095239	15	15	0.970897
ENSG00000112701	SENP6	Insomnia	-0.228455	0.819292	0.0243282	1.82056e-06	53	57	0.970897
ENSG00000013016	EHD3	Insomnia	-0.228201	0.81949	0.0868544	3.41536e-20	20	23	0.970897
ENSG00000235831	BHLHE40-AS1	Insomnia	-0.228145	0.819534	0.0432142	1.55726e-10	50	55	0.970897
ENSG00000271754	AL355802.3	Insomnia	0.228018	0.819632	0.0129094	0.0005447	4	4	0.970897
ENSG00000257043	AP006296.1	Insomnia	0.227851	0.819762	4.06029e-06	0.951528	14	14	0.970897
ENSG00000116171	SCP2	Insomnia	0.227839	0.819771	0.165345	8.58473e-39	21	21	0.970897
ENSG00000126107	HECTD3	Insomnia	-0.227802	0.8198	0.000643449	0.443877	1	1	0.970897
ENSG00000131400	NAPSA	Insomnia	0.227802	0.8198	5.43085e-05	0.818665	1	1	0.970897
ENSG00000243116	AC092943.1	Insomnia	-0.227786	0.819812	0.000319655	0.589523	13	13	0.970897
ENSG00000160190	SLC37A1	Insomnia	-0.227756	0.819836	0.0388396	1.68563e-09	10	12	0.970897
ENSG00000040199	PHLPP2	Insomnia	-0.227752	0.819839	0.251582	9.17258e-63	21	21	0.970897
ENSG00000127952	STYXL1	Insomnia	0.22763	0.819934	0.403213	1.96566e-113	30	31	0.970897
ENSG00000253540	FAM86HP	Insomnia	-0.227596	0.81996	0.0818473	5.54204e-19	27	29	0.970897
ENSG00000135778	NTPCR	Insomnia	-0.227541	0.820003	0.669518	1.74264e-265	24	24	0.970897
ENSG00000256338	RPL41P2	Insomnia	-0.227453	0.820072	0.00934675	0.00342299	3	4	0.970897
ENSG00000271741	AC114490.2	Insomnia	0.227406	0.820108	1.23637e-05	0.915524	2	2	0.970897
ENSG00000257897	AC139697.1	Insomnia	-0.227304	0.820188	0.00113266	0.309861	44	47	0.970897
ENSG00000171084	FAM86JP	Insomnia	0.227272	0.820212	0.516464	1.71498e-164	63	66	0.970897
ENSG00000261879	AC087500.1	Insomnia	-0.227225	0.820249	0.0722347	8.11067e-17	20	20	0.970897
ENSG00000141101	NOB1	Insomnia	0.227173	0.820289	0.0354748	7.29708e-09	4	4	0.970897
ENSG00000173557	C2orf70	Insomnia	-0.227159	0.8203	2.68316e-06	0.960725	1	1	0.970897
ENSG00000267868	AL356740.1	Insomnia	-0.227079	0.820362	0.126858	8.11349e-30	24	27	0.970897
ENSG00000034533	ASTE1	Insomnia	-0.227077	0.820364	0.0873838	2.95815e-20	7	7	0.970897
ENSG00000254692	AL136295.1	Insomnia	-0.227031	0.8204	0.00134418	0.267627	1	1	0.970897
ENSG00000232334	AL683842.1	Insomnia	-0.226924	0.820483	2.61272e-06	0.961109	42	52	0.970897
ENSG00000266066	AC008158.1	Insomnia	0.226875	0.820521	0.0237866	2.51068e-06	7	9	0.970897
ENSG00000146285	SCML4	Insomnia	0.226804	0.820576	0.0553382	3.59493e-13	69	75	0.970897
ENSG00000226950	DANCR	Insomnia	-0.226779	0.820596	0.0232847	3.148e-06	4	4	0.970897
ENSG00000198718	TOGARAM1	Insomnia	-0.22673	0.820633	0.0563091	1.36358e-13	15	15	0.970897
ENSG00000205560	CPT1B	Insomnia	0.226704	0.820654	0.205275	7.63525e-50	9	10	0.970897
ENSG00000169814	BTD	Insomnia	-0.226682	0.820671	0.00222638	0.152928	6	7	0.970897
ENSG00000215283	HMGB3P24	Insomnia	-0.226645	0.8207	0.000220673	0.651621	1	2	0.970897
ENSG00000179776	CDH5	Insomnia	0.22664	0.820704	9.74197e-06	0.925455	11	11	0.970897
ENSG00000234851	RPL23AP42	Insomnia	0.226636	0.820707	0.000105627	0.756328	3	5	0.970897
ENSG00000234394	AL353608.3	Insomnia	-0.226575	0.820755	0.000654607	0.440007	1	2	0.970897
ENSG00000152580	IGSF10	Insomnia	0.226555	0.82077	0.0669741	1.37838e-15	51	52	0.970897
ENSG00000066923	STAG3	Insomnia	-0.226516	0.8208	6.97847e-05	0.801358	1	2	0.970897
ENSG00000268628	AL121761.2	Insomnia	0.226198	0.821047	3.96257e-06	0.952851	4	4	0.970931
ENSG00000197322	C17orf102	Insomnia	-0.226171	0.821068	0.229095	3.06393e-56	80	88	0.970931
ENSG00000272927	AC107464.3	Insomnia	-0.226141	0.821092	0.0293969	1.69471e-07	19	19	0.970931
ENSG00000156928	MALSU1	Insomnia	-0.226137	0.821095	0.00018548	0.681521	7	7	0.970931
ENSG00000131042	LILRB2	Insomnia	-0.226122	0.821107	4.07983e-05	0.847664	3	4	0.970931
ENSG00000156017	CARNMT1	Insomnia	0.225922	0.821262	0.0568603	1.6869e-13	34	35	0.970931
ENSG00000155229	MMS19	Insomnia	0.22581	0.821349	0.00840372	0.00530909	15	15	0.970931
ENSG00000155115	GTF3C6	Insomnia	-0.225771	0.82138	0.000482707	0.50576	7	7	0.970931
ENSG00000270953	AC007938.3	Insomnia	-0.225736	0.821407	0.00531317	0.0268402	6	8	0.970931
ENSG00000050393	MCUR1	Insomnia	-0.225662	0.821465	0.403234	4.90914e-115	31	33	0.970931
ENSG00000166796	LDHC	Insomnia	-0.22566	0.821466	0.651207	2.78075e-249	41	41	0.970931
ENSG00000120471	TP53AIP1	Insomnia	0.225604	0.821509	0.000463718	0.515673	7	7	0.970931
ENSG00000186188	FFAR4	Insomnia	-0.225578	0.82153	0.0807057	1.24389e-18	39	40	0.970931
ENSG00000100804	PSMB5	Insomnia	0.225488	0.8216	0.232003	1.06982e-56	34	39	0.970931
ENSG00000250903	GMDS-AS1	Insomnia	0.225482	0.821605	0.0918769	3.09382e-21	32	39	0.970931
ENSG00000234072	AC074117.1	Insomnia	0.225373	0.821689	0.008179	0.0061741	4	4	0.970933
ENSG00000197150	ABCB8	Insomnia	-0.22513	0.821878	0.2457	1.66041e-60	10	11	0.970933
ENSG00000162512	SDC3	Insomnia	0.224973	0.822	1.65934e-07	0.99244	1	1	0.970933
ENSG00000184363	PKP3	Insomnia	-0.224973	0.822	0.109977	1.45298e-25	38	44	0.970933
ENSG00000175928	LRRN1	Insomnia	0.224972	0.822001	0.0310731	6.58324e-08	45	47	0.970933
ENSG00000143502	SUSD4	Insomnia	-0.224948	0.82202	0.349975	6.50974e-94	32	32	0.970933
ENSG00000132906	CASP9	Insomnia	0.224941	0.822025	0.12278	2.18645e-28	44	46	0.970933
ENSG00000188997	KCTD21	Insomnia	-0.224935	0.822029	0.407781	1.76912e-115	44	46	0.970933
ENSG00000181264	TMEM136	Insomnia	-0.22488	0.822072	0.100318	4.17388e-23	54	58	0.970933
ENSG00000068650	ATP11A	Insomnia	-0.224675	0.822232	1.92605e-05	0.89384	10	12	0.970958
ENSG00000136051	WASHC4	Insomnia	-0.224626	0.82227	0.272209	6.59771e-69	38	39	0.970958
ENSG00000115904	SOS1	Insomnia	0.2246	0.82229	0.0155367	0.000153309	5	6	0.970958
ENSG00000029153	ARNTL2	Insomnia	-0.224522	0.822351	0.0161547	0.000100566	71	76	0.970958
ENSG00000084623	EIF3I	Insomnia	0.224521	0.822352	0.0303429	1.01862e-07	11	12	0.970958
ENSG00000268852	AC132872.2	Insomnia	0.224341	0.822492	0.00861362	0.00480621	12	12	0.97097
ENSG00000260198	AC009102.1	Insomnia	0.224202	0.8226	0.00228545	0.146532	1	1	0.97097
ENSG00000227081	AC005912.1	Insomnia	0.224193	0.822607	1.91162e-05	0.895339	33	38	0.97097
ENSG00000236991	EDRF1-AS1	Insomnia	-0.224189	0.82261	0.00250174	0.126096	17	19	0.97097
ENSG00000260644	HERC2P5	Insomnia	-0.224176	0.822621	0	1	2	3	0.97097
ENSG00000234492	RPL34-AS1	Insomnia	0.224071	0.822702	0.110953	5.12741e-26	10	11	0.971005
ENSG00000231227	AC006450.1	Insomnia	0.223887	0.822845	5.80855e-06	0.942226	2	3	0.971087
ENSG00000176658	MYO1D	Insomnia	-0.223717	0.822977	0.0628868	1.09499e-14	27	27	0.971087
ENSG00000050730	TNIP3	Insomnia	-0.223657	0.823024	0.0531334	1.30785e-12	37	37	0.971087
ENSG00000211683	AP000346.1	Insomnia	-0.223615	0.823057	0.0964217	2.42416e-22	31	37	0.971087
ENSG00000243819	RN7SL832P	Insomnia	-0.223503	0.823144	0.0412142	5.01054e-10	29	30	0.971087
ENSG00000135469	COQ10A	Insomnia	-0.223464	0.823175	0.0334957	2.2429e-08	10	10	0.971087
ENSG00000143751	SDE2	Insomnia	-0.223429	0.823202	0.000537059	0.483445	19	21	0.971087
ENSG00000135517	MIP	Insomnia	-0.223274	0.823322	0.015251	0.000163969	15	17	0.971087
ENSG00000165813	CCDC186	Insomnia	-0.22324	0.823349	0.0720273	9.81225e-17	48	51	0.971087
ENSG00000102743	SLC25A15	Insomnia	0.223143	0.823424	0.0342667	1.60808e-08	32	32	0.971087
ENSG00000182600	C2orf82	Insomnia	0.223048	0.823498	0.675693	4.12724e-271	10	11	0.971087
ENSG00000160200	CBS	Insomnia	0.222954	0.823571	0.123074	1.33347e-28	64	68	0.971087
ENSG00000104714	ERICH1	Insomnia	0.22294	0.823582	0.24714	6.92283e-61	43	46	0.971087
ENSG00000011465	DCN	Insomnia	0.222922	0.823596	0.0113239	0.00125515	20	25	0.971087
ENSG00000174227	PIGG	Insomnia	-0.222856	0.823647	0.0865215	4.25415e-20	25	28	0.971087
ENSG00000203858	HSD3BP2	Insomnia	0.22268	0.823784	8.42491e-07	0.977971	2	2	0.971087
ENSG00000267432	DNAH17-AS1	Insomnia	-0.222571	0.823869	0.0620267	1.07107e-14	14	17	0.971087
ENSG00000224043	CCNT2-AS1	Insomnia	0.222402	0.824001	0.102401	9.8499e-24	13	13	0.971087
ENSG00000267893	AC007461.1	Insomnia	0.222302	0.824079	0.021466	8.43675e-06	71	76	0.971087
ENSG00000020922	MRE11	Insomnia	-0.222148	0.824199	0.254419	5.10902e-63	22	22	0.971087
ENSG00000144668	ITGA9	Insomnia	-0.222139	0.824205	0.18681	1.44684e-44	96	98	0.971087
ENSG00000131697	NPHP4	Insomnia	0.222121	0.82422	0.219306	3.21164e-53	61	66	0.971087
ENSG00000229399	AL592148.1	Insomnia	0.222076	0.824255	3.4641e-05	0.859068	8	9	0.971087
ENSG00000176383	B3GNT4	Insomnia	-0.222074	0.824257	0.00929139	0.00337981	3	3	0.971087
ENSG00000261064	LINC02256	Insomnia	-0.22204	0.824283	0.0035731	0.0699685	14	16	0.971087
ENSG00000196139	AKR1C3	Insomnia	0.22202	0.824298	0.0428714	2.16823e-10	40	45	0.971087
ENSG00000198128	OR2L3	Insomnia	0.221961	0.824344	0.235443	1.42153e-57	71	83	0.971087
ENSG00000260914	AC026464.4	Insomnia	0.221955	0.824349	0.0796514	1.90226e-18	12	13	0.971087
ENSG00000205138	SDHAF1	Insomnia	0.221938	0.824362	0.0657409	1.60415e-15	23	25	0.971087
ENSG00000270178	AC007687.1	Insomnia	0.221902	0.82439	9.55504e-05	0.767318	6	9	0.971087
ENSG00000075340	ADD2	Insomnia	0.22175	0.824509	0.000188222	0.677724	13	14	0.971087
ENSG00000155714	PDZD9	Insomnia	-0.221681	0.824563	9.63464e-05	0.766679	20	20	0.971087
ENSG00000249947	XBP1P1	Insomnia	-0.221567	0.824651	0.000743732	0.409183	3	3	0.971087
ENSG00000197782	ZNF780A	Insomnia	-0.221548	0.824665	0.0419584	3.14806e-10	19	20	0.971087
ENSG00000223374	AC005104.1	Insomnia	0.221504	0.8247	0.00347563	0.0746715	1	1	0.971087
ENSG00000166435	XRRA1	Insomnia	-0.221492	0.824709	0.742084	0	16	17	0.971087
ENSG00000138303	ASCC1	Insomnia	-0.22149	0.824711	0.101982	1.3165e-23	17	18	0.971087
ENSG00000240412	RPL5P15	Insomnia	-0.221455	0.824738	0.000124114	0.735268	6	6	0.971087
ENSG00000153012	LGI2	Insomnia	-0.221119	0.824999	0.00777599	0.00742452	15	19	0.971292
ENSG00000113810	SMC4	Insomnia	-0.221098	0.825016	0.000541815	0.481694	13	13	0.971292
ENSG00000166821	PEX11A	Insomnia	0.220979	0.825109	0.070438	1.75306e-16	5	5	0.971322
ENSG00000112234	FBXL4	Insomnia	0.220904	0.825167	0.361582	2.58537e-98	55	55	0.971322
ENSG00000251602	AL928654.2	Insomnia	0.220859	0.825202	0.00169735	0.213865	11	12	0.971322
ENSG00000124357	NAGK	Insomnia	0.220799	0.825249	0.0522098	2.0625e-12	29	30	0.971322
ENSG00000236618	PITPNA-AS1	Insomnia	0.22057	0.825427	0.000233426	0.644138	2	3	0.97133
ENSG00000241170	AP001992.1	Insomnia	-0.220448	0.825522	0.0514393	2.9068e-12	17	17	0.97133
ENSG00000079156	OSBPL6	Insomnia	-0.220416	0.825547	0.0237883	2.68396e-06	16	18	0.97133
ENSG00000174306	ZHX3	Insomnia	-0.220398	0.825562	0.00144378	0.251476	5	5	0.97133
ENSG00000234946	SDHCP3	Insomnia	-0.220348	0.8256	0.00532672	0.0267681	1	1	0.97133
ENSG00000270880	AC128687.1	Insomnia	0.220329	0.825615	2.58245e-05	0.878032	24	27	0.97133
ENSG00000169926	KLF13	Insomnia	0.220326	0.825617	0.115096	7.91559e-27	40	46	0.97133
ENSG00000135111	TBX3	Insomnia	0.220091	0.8258	0.017642	5.27841e-05	51	59	0.971375
ENSG00000272143	FGF14-AS2	Insomnia	-0.22008	0.825809	0.125379	4.88702e-29	14	14	0.971375
ENSG00000215252	GOLGA8B	Insomnia	0.220039	0.825841	0.240734	2.28232e-59	173	202	0.971375
ENSG00000186132	C2orf76	Insomnia	-0.219922	0.825932	0.111782	7.99926e-26	13	13	0.971375
ENSG00000228495	LINC01013	Insomnia	-0.219718	0.82609	0.0178838	4.72828e-05	2	2	0.971375
ENSG00000085563	ABCB1	Insomnia	-0.219706	0.8261	1.9205e-05	0.89481	1	1	0.971375
ENSG00000183889	AC138969.1	Insomnia	-0.219671	0.826128	0.0723745	6.03383e-17	18	27	0.971375
ENSG00000161277	THAP8	Insomnia	-0.219585	0.826194	0.000104382	0.757868	8	9	0.971375
ENSG00000256162	SMLR1	Insomnia	-0.219494	0.826265	0.000402476	0.540817	3	3	0.971375
ENSG00000165792	METTL17	Insomnia	-0.219478	0.826278	0.0286709	2.31862e-07	11	12	0.971375
ENSG00000132164	SLC6A11	Insomnia	-0.219235	0.826467	0.0171765	6.94499e-05	38	40	0.971375
ENSG00000105875	WDR91	Insomnia	0.219209	0.826487	0.063705	5.74397e-15	12	12	0.971375
ENSG00000140403	DNAJA4	Insomnia	-0.219094	0.826577	0.316444	1.77033e-82	27	28	0.971375
ENSG00000129103	SUMF2	Insomnia	-0.219002	0.826648	0.332525	1.46904e-88	19	20	0.971375
ENSG00000035862	TIMP2	Insomnia	0.218919	0.826714	0.00710878	0.0101947	11	13	0.971375
ENSG00000118620	ZNF430	Insomnia	0.218908	0.826722	0.0561271	1.58199e-13	10	11	0.971375
ENSG00000122176	FMOD	Insomnia	-0.218904	0.826725	0.103709	4.16252e-24	25	27	0.971375
ENSG00000269403	AC008750.8	Insomnia	-0.21883	0.826783	0.000626725	0.448809	3	3	0.971375
ENSG00000174013	FBXO45	Insomnia	0.218636	0.826934	0.100535	3.50596e-23	15	18	0.971375
ENSG00000136425	CIB2	Insomnia	-0.218361	0.827147	0.313009	2.23941e-81	27	30	0.971375
ENSG00000172167	MTBP	Insomnia	0.218333	0.82717	0.228699	6.3803e-56	30	34	0.971375
ENSG00000154153	RETREG1	Insomnia	0.218319	0.827181	0.00506058	0.0308838	20	20	0.971375
ENSG00000135297	MTO1	Insomnia	-0.218303	0.827193	0.29178	1.35646e-74	46	48	0.971375
ENSG00000177106	EPS8L2	Insomnia	0.218263	0.827224	0.22978	4.73267e-56	45	56	0.971375
ENSG00000269752	AC008761.2	Insomnia	0.218144	0.827317	0.0003179	0.589589	14	15	0.971375
ENSG00000133800	LYVE1	Insomnia	-0.218126	0.827331	8.69217e-05	0.777664	27	32	0.971375
ENSG00000166147	FBN1	Insomnia	0.218059	0.827383	0.000198792	0.670985	3	4	0.971375
ENSG00000198844	ARHGEF15	Insomnia	0.217987	0.82744	8.29362e-06	0.930191	9	9	0.971375
ENSG00000196636	SDHAF3	Insomnia	0.217964	0.827457	4.8839e-05	0.832964	6	11	0.971375
ENSG00000235927	NEXN-AS1	Insomnia	0.217821	0.827569	8.08576e-05	0.786501	11	11	0.971375
ENSG00000171695	LKAAEAR1	Insomnia	0.217787	0.827595	0.00815216	0.00626386	9	9	0.971375
ENSG00000158715	SLC45A3	Insomnia	-0.217772	0.827606	0.00128272	0.277211	18	19	0.971375
ENSG00000118217	ATF6	Insomnia	-0.217751	0.827623	0.0711448	1.26926e-16	22	22	0.971375
ENSG00000148120	C9orf3	Insomnia	0.217709	0.827656	0.0159717	0.000124606	40	41	0.971375
ENSG00000251467	AC020893.2	Insomnia	0.217594	0.827746	2.62749e-06	0.960852	3	3	0.971375
ENSG00000169035	KLK7	Insomnia	-0.217574	0.827761	0.112745	3.99594e-26	52	62	0.971375
ENSG00000138778	CENPE	Insomnia	-0.217522	0.827801	0.121057	4.05458e-28	7	7	0.971375
ENSG00000235897	TM4SF19-AS1	Insomnia	0.217469	0.827843	0.00285032	0.106247	29	35	0.971375
ENSG00000213024	NUP62	Insomnia	0.217281	0.827989	0.0706609	1.65858e-16	7	7	0.971375
ENSG00000233293	AL133343.3	Insomnia	0.217267	0.828	0.00181067	0.198412	1	1	0.971375
ENSG00000009724	MASP2	Insomnia	0.217104	0.828128	0.00044247	0.524229	19	24	0.971375
ENSG00000196187	TMEM63A	Insomnia	0.217085	0.828142	0.155149	2.75288e-36	55	57	0.971375
ENSG00000246089	AC016065.1	Insomnia	0.217021	0.828192	0.0687286	3.80918e-16	47	50	0.971375
ENSG00000183476	SH2D7	Insomnia	0.216946	0.828251	0.0446388	8.93438e-11	4	4	0.971375
ENSG00000251535	AC079140.4	Insomnia	-0.216933	0.828261	1.78501e-07	0.989814	4	7	0.971375
ENSG00000270171	AL359881.3	Insomnia	-0.216901	0.828285	0.152561	8.82793e-36	22	22	0.971375
ENSG00000244357	RN7SL145P	Insomnia	0.216873	0.828307	0.00246022	0.133554	20	20	0.971375
ENSG00000167011	NAT16	Insomnia	0.216626	0.8285	0.00657992	0.0140113	1	2	0.971375
ENSG00000120519	SLC10A7	Insomnia	-0.216562	0.82855	0.00920016	0.00361584	16	17	0.971375
ENSG00000153904	DDAH1	Insomnia	0.216501	0.828597	0.0575689	1.21718e-13	24	24	0.971375
ENSG00000136527	TRA2B	Insomnia	0.216482	0.828612	0.0296873	1.32598e-07	12	12	0.971375
ENSG00000107104	KANK1	Insomnia	-0.216481	0.828613	0.063653	6.46058e-15	68	72	0.971375
ENSG00000136104	RNASEH2B	Insomnia	-0.216374	0.828696	0.639832	4.98741e-241	46	47	0.971375
ENSG00000054219	LY75	Insomnia	-0.216368	0.828701	0.210135	6.39086e-51	12	13	0.971375
ENSG00000198915	RASGEF1A	Insomnia	0.216328	0.828732	0.017897	4.1241e-05	6	7	0.971375
ENSG00000241163	LINC00877	Insomnia	0.216239	0.828801	0.0793071	2.42329e-18	27	29	0.971375
ENSG00000260255	AC093524.1	Insomnia	0.216229	0.82881	0.000878658	0.370665	4	4	0.971375
ENSG00000105967	TFEC	Insomnia	-0.216216	0.828819	2.16609e-05	0.888816	4	4	0.971375
ENSG00000166347	CYB5A	Insomnia	0.216212	0.828822	0.284287	2.91406e-72	19	20	0.971375
ENSG00000164136	IL15	Insomnia	-0.216198	0.828833	0.0503438	5.28761e-12	26	30	0.971375
ENSG00000171311	EXOSC1	Insomnia	0.216117	0.828896	0.0595988	3.46283e-14	23	23	0.971375
ENSG00000249709	ZNF564	Insomnia	0.216104	0.828907	0.0539542	9.28207e-13	58	60	0.971375
ENSG00000104892	KLC3	Insomnia	-0.21609	0.828917	0.160981	4.87147e-38	27	29	0.971375
ENSG00000089356	FXYD3	Insomnia	-0.215856	0.8291	0.000290216	0.606447	1	1	0.971493
ENSG00000270133	AC025766.1	Insomnia	0.215817	0.829131	8.14231e-06	0.931239	6	6	0.971493
ENSG00000143621	ILF2	Insomnia	0.215684	0.829234	0.00996281	0.00245199	3	4	0.971493
ENSG00000106049	HIBADH	Insomnia	-0.215639	0.829269	0.194486	1.10949e-46	23	23	0.971493
ENSG00000054282	SDCCAG8	Insomnia	0.21563	0.829276	0.0739627	3.74247e-17	54	65	0.971493
ENSG00000151304	SRFBP1	Insomnia	-0.215504	0.829375	0.00237047	0.141168	16	16	0.971547
ENSG00000089101	CFAP61	Insomnia	0.21529	0.829541	0.261052	4.56808e-65	43	43	0.971682
ENSG00000213866	YBX1P10	Insomnia	0.215119	0.829674	1.65821e-05	0.902332	5	5	0.971762
ENSG00000165810	BTNL9	Insomnia	-0.215042	0.829735	0.202894	1.05371e-48	55	65	0.971762
ENSG00000257859	CASC18	Insomnia	0.214948	0.829807	0.0816644	4.74026e-19	25	25	0.971762
ENSG00000126005	MMP24-AS1	Insomnia	0.214892	0.829851	0.212078	9.18783e-52	11	12	0.971762
ENSG00000184254	ALDH1A3	Insomnia	-0.214812	0.829914	0.120008	7.50328e-28	13	17	0.971762
ENSG00000205726	ITSN1	Insomnia	0.214804	0.82992	0.0211116	9.69992e-06	21	22	0.971762
ENSG00000225986	UBXN10-AS1	Insomnia	-0.214535	0.83013	0.000808953	0.390428	4	4	0.971947
ENSG00000101193	GID8	Insomnia	-0.214239	0.830361	0.00720734	0.0101543	5	5	0.972093
ENSG00000261670	AC012213.2	Insomnia	-0.214166	0.830418	0.0432168	1.96506e-10	33	35	0.972093
ENSG00000105229	PIAS4	Insomnia	-0.214087	0.830479	0.0119845	0.000907864	10	11	0.972093
ENSG00000175711	B3GNTL1	Insomnia	0.214077	0.830487	0.336331	2.01414e-91	12	12	0.972093
ENSG00000244044	RN7SL735P	Insomnia	0.214043	0.830514	0.000310733	0.594612	34	39	0.972093
ENSG00000246225	AC006299.1	Insomnia	-0.213854	0.830661	0.00530141	0.027648	28	29	0.972188
ENSG00000090905	TNRC6A	Insomnia	0.213793	0.830709	0.0022066	0.153277	3	3	0.972188
ENSG00000075429	CACNG5	Insomnia	-0.213739	0.830751	0.0034824	0.0739834	24	26	0.972188
ENSG00000113389	NPR3	Insomnia	-0.213598	0.830861	0.00269856	0.116514	21	26	0.972256
ENSG00000258982	AL133523.1	Insomnia	0.213297	0.831095	0.000100435	0.758787	13	13	0.972391
ENSG00000133835	HSD17B4	Insomnia	0.213295	0.831097	0.0676435	8.5939e-16	13	13	0.972391
ENSG00000147679	UTP23	Insomnia	0.213251	0.831131	0.0824779	2.98889e-19	25	28	0.972391
ENSG00000148848	ADAM12	Insomnia	-0.213035	0.8313	0.0419191	3.47635e-10	13	14	0.972467
ENSG00000183814	LIN9	Insomnia	0.213035	0.8313	4.42754e-07	0.983229	1	1	0.972467
ENSG00000174915	PTDSS2	Insomnia	0.212858	0.831438	0.0637239	5.28929e-15	21	22	0.972568
ENSG00000138311	ZNF365	Insomnia	-0.212766	0.831509	0.151038	2.19909e-35	8	9	0.972571
ENSG00000154556	SORBS2	Insomnia	-0.212539	0.831687	0.128253	4.28296e-30	76	88	0.972571
ENSG00000229087	AC007738.1	Insomnia	-0.212459	0.831749	8.73934e-07	0.977564	2	2	0.972571
ENSG00000261799	AC007406.5	Insomnia	0.212391	0.831802	0.0122499	0.000786972	20	21	0.972571
ENSG00000011376	LARS2	Insomnia	0.212389	0.831804	0.624616	2.86219e-230	53	53	0.972571
ENSG00000258072	AC126177.7	Insomnia	0.21234	0.831842	0.031294	6.79865e-08	16	16	0.972571
ENSG00000171303	KCNK3	Insomnia	-0.212323	0.831855	0.0225786	4.77705e-06	21	22	0.972571
ENSG00000256060	AC003002.1	Insomnia	0.212237	0.831922	0.00677487	0.012706	5	5	0.972571
ENSG00000234141	AC006042.4	Insomnia	0.212225	0.831932	0.0383099	1.8909e-09	8	8	0.972571
ENSG00000272323	AC026801.3	Insomnia	-0.212098	0.832031	0.057502	1.44679e-13	7	7	0.972571
ENSG00000065183	WDR3	Insomnia	0.212094	0.832034	0.0530913	1.28167e-12	10	10	0.972571
ENSG00000071051	NCK2	Insomnia	-0.212057	0.832062	0.0952387	3.67636e-22	71	76	0.972571
ENSG00000272909	AL122035.2	Insomnia	-0.211713	0.832331	6.87169e-05	0.802241	6	7	0.972645
ENSG00000125378	BMP4	Insomnia	0.211601	0.832418	0.111754	6.9067e-26	16	17	0.972645
ENSG00000172031	EPHX4	Insomnia	0.21143	0.832552	0.119182	8.69309e-28	36	37	0.972645
ENSG00000226334	AL359182.1	Insomnia	-0.211288	0.832662	0.00603659	0.0185084	23	24	0.972645
ENSG00000166106	ADAMTS15	Insomnia	0.21124	0.8327	9.56379e-06	0.925657	1	2	0.972645
ENSG00000135362	PRR5L	Insomnia	0.211178	0.832748	0.000148102	0.713919	2	2	0.972645
ENSG00000141699	RETREG3	Insomnia	0.211112	0.8328	0.00406972	0.0533679	1	2	0.972645
ENSG00000253516	HMGB1P41	Insomnia	-0.211081	0.832824	0.0634029	6.06423e-15	5	5	0.972645
ENSG00000197622	CDC42SE1	Insomnia	0.211019	0.832873	0.00781758	0.00743667	13	14	0.972645
ENSG00000250656	ST3GAL1P1	Insomnia	0.211003	0.832885	3.82019e-06	0.953278	5	5	0.972645
ENSG00000259548	AC021483.1	Insomnia	0.210996	0.83289	0.00609367	0.0177668	10	11	0.972645
ENSG00000101158	NELFCD	Insomnia	-0.210912	0.832956	0.200389	2.40817e-48	50	55	0.972645
ENSG00000157764	BRAF	Insomnia	0.210881	0.83298	0.00973397	0.00270328	20	22	0.972645
ENSG00000197296	FITM2	Insomnia	0.210845	0.833008	0.000894103	0.366118	9	10	0.972645
ENSG00000273473	BX649601.1	Insomnia	0.210835	0.833016	0.011806	0.000971115	45	51	0.972645
ENSG00000213871	TAF9BP1	Insomnia	0.21076	0.833074	3.05682e-05	0.86809	2	2	0.972645
ENSG00000151023	ENKUR	Insomnia	-0.2107	0.833121	0.00430591	0.0470786	32	36	0.972645
ENSG00000270175	AC023509.4	Insomnia	-0.210698	0.833123	0.0304098	9.77653e-08	30	30	0.972645
ENSG00000235903	CPB2-AS1	Insomnia	-0.210646	0.833164	0.559533	6.58037e-189	15	18	0.972645
ENSG00000136197	C7orf25	Insomnia	-0.210641	0.833167	0.000251498	0.630995	19	20	0.972645
ENSG00000268743	AC008737.1	Insomnia	-0.210509	0.833271	0.002939	0.101343	9	9	0.972645
ENSG00000174370	C11orf45	Insomnia	-0.210502	0.833276	0.0316372	5.80178e-08	12	12	0.972645
ENSG00000229178	AC233280.1	Insomnia	-0.210448	0.833318	0.237976	1.3923e-58	28	33	0.972645
ENSG00000040731	CDH10	Insomnia	0.210224	0.833492	0.0325635	3.617e-08	27	27	0.972739
ENSG00000272217	AL645940.1	Insomnia	-0.210159	0.833544	0.000649353	0.441659	6	6	0.972739
ENSG00000217488	AL356057.1	Insomnia	0.210087	0.8336	0.000361398	0.565195	1	1	0.972739
ENSG00000198793	MTOR	Insomnia	0.210079	0.833606	0.196011	9.97595e-47	30	33	0.972739
ENSG00000168297	PXK	Insomnia	0.209732	0.833877	0.275746	8.67407e-70	42	44	0.972864
ENSG00000236144	TMEM147-AS1	Insomnia	0.209697	0.833905	0.104965	2.0584e-24	7	8	0.972864
ENSG00000166855	CLPX	Insomnia	-0.209561	0.834011	0.000305073	0.597207	7	7	0.972864
ENSG00000186051	TAL2	Insomnia	-0.209441	0.834104	0.0040094	0.055774	11	11	0.972864
ENSG00000183283	DAZAP2	Insomnia	-0.209397	0.834139	0.0564444	2.64479e-13	25	25	0.972864
ENSG00000079387	SENP1	Insomnia	-0.209304	0.834211	0.0732499	3.49445e-17	24	25	0.972864
ENSG00000107643	MAPK8	Insomnia	0.209281	0.834228	0.188417	1.25795e-45	43	44	0.972864
ENSG00000231023	LINC00326	Insomnia	-0.209268	0.834239	0.405441	2.82445e-114	12	12	0.972864
ENSG00000198142	SOWAHC	Insomnia	0.209267	0.83424	0.0730639	4.14866e-17	19	20	0.972864
ENSG00000168397	ATG4B	Insomnia	0.209133	0.834344	0.0743208	2.97041e-17	33	38	0.972864
ENSG00000257497	AC121761.1	Insomnia	-0.209042	0.834416	0.0198697	1.75648e-05	11	11	0.972864
ENSG00000148400	NOTCH1	Insomnia	0.209022	0.834431	0.00356383	0.0702515	9	10	0.972864
ENSG00000116977	LGALS8	Insomnia	-0.20902	0.834433	0.478555	1.08359e-149	54	54	0.972864
ENSG00000254561	AP003393.1	Insomnia	0.208965	0.834476	0.0223516	5.00194e-06	24	25	0.972864
ENSG00000151422	FER	Insomnia	-0.208807	0.834599	0.0441075	1.00055e-10	33	33	0.972864
ENSG00000269896	AL513477.1	Insomnia	-0.208661	0.834713	0.153627	4.70962e-36	12	16	0.972864
ENSG00000105072	C19orf44	Insomnia	-0.208589	0.834769	0.148947	1.0114e-34	59	68	0.972864
ENSG00000187999	HNRNPA1P61	Insomnia	0.20844	0.834886	0.0105349	0.00189304	12	12	0.972864
ENSG00000183484	GPR132	Insomnia	-0.208383	0.83493	0.022932	3.42433e-06	37	42	0.972864
ENSG00000006015	C19orf60	Insomnia	-0.208333	0.834969	0.000921405	0.358239	8	11	0.972864
ENSG00000259048	AL392023.2	Insomnia	-0.208305	0.834991	0.00309443	0.0928279	9	9	0.972864
ENSG00000272542	AL137246.1	Insomnia	0.208215	0.835061	0.093824	7.80409e-22	8	9	0.972864
ENSG00000146416	AIG1	Insomnia	0.208188	0.835082	0.00571016	0.0216037	14	18	0.972864
ENSG00000135116	HRK	Insomnia	-0.208052	0.835189	0.0522722	1.5236e-12	31	31	0.972864
ENSG00000133114	GPALPP1	Insomnia	0.208023	0.835211	0.005843	0.0201579	3	3	0.972864
ENSG00000112118	MCM3	Insomnia	-0.207949	0.835268	0.142631	2.5352e-33	22	22	0.972864
ENSG00000067208	EVI5	Insomnia	-0.207805	0.835381	0.0742178	2.38944e-17	15	15	0.972864
ENSG00000038295	TLL1	Insomnia	0.207764	0.835413	0.0471307	2.43072e-11	52	54	0.972864
ENSG00000215837	SDHAP2	Insomnia	0.20766	0.835495	0.129654	5.11764e-30	48	52	0.972864
ENSG00000260095	AC106820.3	Insomnia	-0.207653	0.8355	0.00158175	0.225281	1	2	0.972864
ENSG00000164620	RELL2	Insomnia	-0.207635	0.835514	0.00258618	0.12356	35	36	0.972864
ENSG00000131495	NDUFA2	Insomnia	0.207631	0.835517	0.0648056	2.82028e-15	7	7	0.972864
ENSG00000267796	LIN37	Insomnia	0.207562	0.835571	0.0423553	2.69846e-10	15	16	0.972864
ENSG00000124786	SLC35B3	Insomnia	0.207516	0.835607	0.0645047	4.06391e-15	25	26	0.972864
ENSG00000227021	AC007557.1	Insomnia	-0.20751	0.835612	0.00259148	0.123549	23	25	0.972864
ENSG00000021488	SLC7A9	Insomnia	-0.207488	0.835629	0.21387	2.37381e-52	60	62	0.972864
ENSG00000039068	CDH1	Insomnia	-0.207485	0.835631	0.0950356	5.79569e-22	17	18	0.972864
ENSG00000077380	DYNC1I2	Insomnia	0.207187	0.835864	0.0188433	2.6622e-05	17	17	0.973056
ENSG00000103024	NME3	Insomnia	-0.207141	0.8359	0.000115882	0.744676	1	4	0.973056
ENSG00000267939	AC008946.1	Insomnia	-0.207023	0.835992	0.00151953	0.239068	8	9	0.97309
ENSG00000162378	ZYG11B	Insomnia	-0.20697	0.836033	0.123596	8.57761e-29	21	23	0.97309
ENSG00000246695	RASSF8-AS1	Insomnia	-0.206804	0.836163	0.155031	1.42598e-36	75	76	0.973108
ENSG00000139644	TMBIM6	Insomnia	-0.206709	0.836237	0.330825	3.28491e-87	27	27	0.973108
ENSG00000268707	AL158151.4	Insomnia	0.206643	0.836289	0.144666	9.62818e-34	37	40	0.973108
ENSG00000224093	AL109613.1	Insomnia	0.206591	0.836329	0.00053229	0.485318	16	16	0.973108
ENSG00000156599	ZDHHC5	Insomnia	0.206582	0.836336	0.00250054	0.130843	30	32	0.973108
ENSG00000272112	AC011374.2	Insomnia	0.206552	0.836359	1.09529e-05	0.920063	18	18	0.973108
ENSG00000179899	PHC1P1	Insomnia	0.206462	0.83643	0.000245244	0.635751	4	5	0.97313
ENSG00000162407	PLPP3	Insomnia	-0.206362	0.836509	0.111928	7.96505e-26	14	14	0.973161
ENSG00000122545	2024-09-07	Insomnia	-0.206274	0.836577	0.000625895	0.450336	6	6	0.97318
ENSG00000148834	GSTO1	Insomnia	0.206147	0.836676	0.13041	2.6013e-30	12	12	0.973235
ENSG00000170681	CAVIN4	Insomnia	-0.206003	0.836788	0.03638	5.52018e-09	26	29	0.973263
ENSG00000116698	SMG7	Insomnia	-0.205963	0.836819	2.55772e-06	0.961536	5	5	0.973263
ENSG00000110987	BCL7A	Insomnia	-0.205796	0.83695	0.00518965	0.0293284	2	2	0.973263
ENSG00000171649	ZIK1	Insomnia	-0.205682	0.837039	0.0365953	5.08059e-09	7	7	0.973263
ENSG00000204140	CLPSL1	Insomnia	0.205668	0.83705	0.0633442	5.58138e-15	21	27	0.973263
ENSG00000224310	LINC01567	Insomnia	-0.205627	0.837082	1.03842e-05	0.922153	17	18	0.973263
ENSG00000244393	RP11-592B15.3	Insomnia	0.205604	0.8371	0.0882354	2.56985e-20	1	1	0.973263
ENSG00000072110	ACTN1	Insomnia	0.205585	0.837115	0.000401394	0.545356	8	8	0.973263
ENSG00000177946	CENPBD1	Insomnia	-0.205448	0.837222	0.141149	9.25505e-33	12	13	0.97328
ENSG00000219200	RNASEK	Insomnia	-0.205418	0.837245	0.0548233	5.52148e-13	15	16	0.97328
ENSG00000247556	OIP5-AS1	Insomnia	0.205367	0.837285	0.0574767	8.42065e-14	40	44	0.97328
ENSG00000137269	LRRC1	Insomnia	-0.205259	0.837369	0.187577	1.32811e-44	37	40	0.973317
ENSG00000132321	IQCA1	Insomnia	0.205115	0.837482	0.197658	1.62952e-47	51	53	0.973334
ENSG00000272382	AC025171.5	Insomnia	0.205106	0.83749	0.000323867	0.585919	5	5	0.973334
ENSG00000101000	PROCR	Insomnia	0.205042	0.837539	0.0453933	6.28663e-11	29	30	0.973334
ENSG00000203403	AC020907.2	Insomnia	-0.204791	0.837736	0.308223	8.89094e-80	9	9	0.973446
ENSG00000077514	POLD3	Insomnia	0.204785	0.83774	0.00490635	0.034021	31	31	0.973446
ENSG00000162368	CMPK1	Insomnia	-0.20472	0.837791	0.218987	6.55577e-53	26	27	0.973446
ENSG00000185149	NPY2R	Insomnia	-0.204636	0.837856	0.384262	4.58164e-107	83	88	0.973462
ENSG00000132646	PCNA	Insomnia	0.204475	0.837983	0.0317604	4.33709e-08	24	26	0.973501
ENSG00000187080	OR2AK2	Insomnia	-0.204305	0.838115	0.189625	6.70371e-46	47	52	0.973501
ENSG00000183960	KCNH8	Insomnia	0.204198	0.838199	0.000300083	0.60098	31	34	0.973501
ENSG00000233558	AL050331.1	Insomnia	0.204196	0.8382	0.0219463	5.93286e-06	1	1	0.973501
ENSG00000242299	AC073861.1	Insomnia	-0.204196	0.8382	8.03147e-05	0.785797	1	2	0.973501
ENSG00000166482	MFAP4	Insomnia	0.204194	0.838202	4.58492e-06	0.948491	8	10	0.973501
ENSG00000135677	GNS	Insomnia	-0.204115	0.838264	0.0451216	5.07107e-11	10	11	0.973513
ENSG00000172954	LCLAT1	Insomnia	-0.203981	0.838368	0.223446	1.38813e-54	20	20	0.973574
ENSG00000260526	AC109347.1	Insomnia	-0.203737	0.838559	0.000306627	0.595405	8	12	0.973619
ENSG00000139044	B4GALNT3	Insomnia	0.203649	0.838628	0.0373658	2.52902e-09	30	35	0.973619
ENSG00000162494	LRRC38	Insomnia	-0.203522	0.838727	0.0113214	0.00117153	16	17	0.973619
ENSG00000089053	ANAPC5	Insomnia	0.203447	0.838786	0.125844	2.9788e-29	6	8	0.973619
ENSG00000009950	MLXIPL	Insomnia	0.203437	0.838793	0.0454772	5.21991e-11	50	66	0.973619
ENSG00000272716	AL121658.1	Insomnia	-0.203407	0.838817	0.00304233	0.0947422	3	3	0.973619
ENSG00000231711	LINC00899	Insomnia	-0.203308	0.838895	0.150308	1.28366e-35	38	43	0.973619
ENSG00000138622	HCN4	Insomnia	0.203139	0.839027	4.00079e-06	0.952017	2	2	0.973619
ENSG00000204442	FAM155A	Insomnia	-0.203098	0.839058	0.193761	2.85127e-46	111	113	0.973619
ENSG00000255145	STX17-AS1	Insomnia	-0.202901	0.839213	4.22802e-05	0.843796	20	20	0.973619
ENSG00000272970	AC107294.2	Insomnia	0.202721	0.839353	0.03012	9.83193e-08	17	20	0.973619
ENSG00000116120	FARSB	Insomnia	-0.202719	0.839355	0.123034	1.85853e-28	23	25	0.973619
ENSG00000231167	YBX1P2	Insomnia	0.202669	0.839394	0.00320567	0.0856304	10	10	0.973619
ENSG00000186660	ZFP91	Insomnia	-0.202617	0.839434	0.00105302	0.327095	12	12	0.973619
ENSG00000104064	GABPB1	Insomnia	0.202533	0.8395	0.00187726	0.190256	1	1	0.973619
ENSG00000231114	AC078842.2	Insomnia	0.202456	0.83956	1.35503e-05	0.911157	3	3	0.973619
ENSG00000105325	FZR1	Insomnia	0.202425	0.839584	0.0584861	7.78244e-14	23	24	0.973619
ENSG00000130956	HABP4	Insomnia	0.20234	0.839651	0.0129656	0.000537647	18	20	0.973619
ENSG00000213260	YWHAZP5	Insomnia	-0.20227	0.839706	0.000804836	0.390571	39	39	0.973619
ENSG00000114698	PLSCR4	Insomnia	0.202246	0.839725	0.134097	3.07863e-31	8	8	0.973619
ENSG00000147647	DPYS	Insomnia	0.202219	0.839746	0.0023999	0.137533	31	31	0.973619
ENSG00000136485	DCAF7	Insomnia	-0.202216	0.839747	0.00180888	0.197748	19	22	0.973619
ENSG00000145386	CCNA2	Insomnia	-0.202208	0.839754	0.0173852	5.49493e-05	13	13	0.973619
ENSG00000250473	DUTP7	Insomnia	0.202109	0.839832	0.00287364	0.104534	24	26	0.973619
ENSG00000198346	ZNF813	Insomnia	-0.201933	0.839969	0.109587	2.7119e-25	32	38	0.973619
ENSG00000174038	C9orf131	Insomnia	0.201909	0.839988	0.000215373	0.655321	11	12	0.973619
ENSG00000119632	IFI27L2	Insomnia	0.201892	0.840001	0.193617	1.84718e-46	39	42	0.973619
ENSG00000146350	TBC1D32	Insomnia	0.201864	0.840023	0.0690566	4.40611e-16	18	18	0.973619
ENSG00000116741	RGS2	Insomnia	0.201849	0.840035	0.000676984	0.431721	29	31	0.973619
ENSG00000236829	Z97634.1	Insomnia	-0.201833	0.840047	0.027598	4.04987e-07	26	26	0.973619
ENSG00000235376	RPEL1	Insomnia	-0.201803	0.840071	0.000350169	0.571441	14	14	0.973619
ENSG00000174196	FAM21D	Insomnia	0.20168	0.840167	0.00487053	0.0349342	14	15	0.973619
ENSG00000239713	APOBEC3G	Insomnia	-0.201674	0.840172	0.207951	6.16494e-50	9	10	0.973619
ENSG00000186298	PPP1CC	Insomnia	0.201625	0.84021	0.000130476	0.730789	12	12	0.973619
ENSG00000084764	MAPRE3	Insomnia	-0.201447	0.840349	0.0669736	9.25376e-16	10	11	0.973619
ENSG00000269749	AC005614.2	Insomnia	-0.201418	0.840371	0.000226759	0.650022	10	11	0.973619
ENSG00000146859	TMEM140	Insomnia	0.201408	0.84038	0.00501981	0.0319159	15	15	0.973619
ENSG00000215790	SLC35E2	Insomnia	-0.201312	0.840454	0.290282	7.42812e-74	28	44	0.973619
ENSG00000269837	IPO5P1	Insomnia	0.20128	0.84048	0.399205	2.36811e-112	49	59	0.973619
ENSG00000140332	TLE3	Insomnia	0.201276	0.840482	0.00199474	0.177484	4	4	0.973619
ENSG00000198732	SMOC1	Insomnia	0.201106	0.840616	0.0971958	1.58357e-22	55	58	0.973664
ENSG00000227583	RPS3AP37	Insomnia	-0.201094	0.840625	0.000125368	0.734763	19	20	0.973664
ENSG00000248174	LINC02268	Insomnia	0.201005	0.840695	0.386744	2.32546e-107	33	39	0.973684
ENSG00000144791	LIMD1	Insomnia	-0.200686	0.840944	0.103278	8.60206e-24	33	34	0.973914
ENSG00000118162	KPTN	Insomnia	-0.200461	0.84112	0.0078613	0.0071397	45	55	0.974024
ENSG00000189050	RNFT1	Insomnia	-0.200431	0.841144	0.0490865	9.64994e-12	35	36	0.974024
ENSG00000166341	DCHS1	Insomnia	0.200305	0.841242	0.199235	7.49208e-48	62	70	0.97405
ENSG00000185615	PDIA2	Insomnia	0.200223	0.841306	0.0452757	4.98699e-11	97	122	0.97405
ENSG00000196391	ZNF774	Insomnia	-0.200203	0.841322	0.13284	5.85768e-31	20	20	0.97405
ENSG00000166199	ALKBH3	Insomnia	-0.200041	0.841448	0.281356	5.96528e-72	15	15	0.974091
ENSG00000223416	RPS26P15	Insomnia	-0.199791	0.841644	0.000657326	0.438927	4	5	0.974091
ENSG00000169604	ANTXR1	Insomnia	-0.199747	0.841678	0.0214848	6.6976e-06	53	56	0.974091
ENSG00000260273	AL359711.2	Insomnia	0.199678	0.841732	0.042209	2.99047e-10	17	21	0.974091
ENSG00000136999	NOV	Insomnia	0.199634	0.841767	0.147097	1.93676e-34	38	40	0.974091
ENSG00000134644	PUM1	Insomnia	-0.199624	0.841775	0.00444115	0.0435967	4	4	0.974091
ENSG00000188152	NUTM2G	Insomnia	-0.19957	0.841817	0.0246975	1.52546e-06	4	4	0.974091
ENSG00000118407	FILIP1	Insomnia	0.199539	0.841841	0.0592415	5.11926e-14	31	31	0.974091
ENSG00000226696	LENG8-AS1	Insomnia	0.199509	0.841864	0.0188596	2.78783e-05	3	10	0.974091
ENSG00000105723	GSK3A	Insomnia	-0.199494	0.841876	0.00149104	0.242933	18	18	0.974091
ENSG00000132153	DHX30	Insomnia	0.199351	0.841988	0.0208946	1.12745e-05	19	19	0.97416
ENSG00000253669	AP003356.1	Insomnia	0.199194	0.842111	0.0016988	0.211723	2	2	0.974242
ENSG00000168884	TNIP2	Insomnia	0.198968	0.842288	0.0688901	3.94026e-16	32	36	0.974367
ENSG00000233723	LINC01122	Insomnia	-0.198855	0.842376	0.0234042	3.02745e-06	18	20	0.974367
ENSG00000175029	CTBP2	Insomnia	0.198845	0.842384	0.084198	2.0351e-19	13	15	0.974367
ENSG00000226148	SLC25A39P1	Insomnia	0.198699	0.842498	5.2363e-05	0.827654	3	4	0.974367
ENSG00000223908	AC068657.1	Insomnia	0.198668	0.842523	0.00139295	0.258175	2	2	0.974367
ENSG00000062485	CS	Insomnia	0.198611	0.842567	0.0232817	3.49992e-06	4	4	0.974367
ENSG00000180425	C11orf71	Insomnia	0.198592	0.842582	0.00170727	0.210981	9	9	0.974367
ENSG00000125633	CCDC93	Insomnia	0.198456	0.842689	0.021526	8.18702e-06	62	67	0.974398
ENSG00000100580	TMED8	Insomnia	0.198363	0.842761	0.207081	4.48449e-50	61	63	0.974398
ENSG00000203472	AC009163.1	Insomnia	0.198358	0.842765	0.000227348	0.648596	5	5	0.974398
ENSG00000237273	RSL24D1P8	Insomnia	-0.198233	0.842862	0.0162442	0.000106614	11	12	0.974451
ENSG00000239704	CDRT4	Insomnia	0.197993	0.843051	0.218183	1.00499e-52	17	17	0.974609
ENSG00000265908	AC024267.5	Insomnia	-0.197826	0.843182	0.00955835	0.00305821	11	11	0.974638
ENSG00000166266	CUL5	Insomnia	0.19782	0.843186	0.00120945	0.292633	4	4	0.974638
ENSG00000141497	ZMYND15	Insomnia	-0.197761	0.843232	0.0161728	0.00011152	19	23	0.974638
ENSG00000260978	AC126407.1	Insomnia	-0.197498	0.843438	0.000622076	0.452071	23	31	0.97465
ENSG00000156299	TIAM1	Insomnia	-0.197406	0.84351	0.0541542	7.46902e-13	33	36	0.97465
ENSG00000225544	AC245452.2	Insomnia	-0.19732	0.843577	0.00135188	0.265236	15	16	0.97465
ENSG00000261934	PCDHGA9	Insomnia	-0.197291	0.8436	0.000398257	0.547315	1	1	0.97465
ENSG00000130734	ATG4D	Insomnia	0.197163	0.8437	9.73012e-05	0.765852	1	1	0.97465
ENSG00000183155	RABIF	Insomnia	-0.19715	0.84371	0.000319454	0.589471	19	19	0.97465
ENSG00000186842	LINC00846	Insomnia	-0.197138	0.843719	0.0154242	0.000163285	18	18	0.97465
ENSG00000134160	TRPM1	Insomnia	0.197122	0.843732	0.498227	4.00174e-156	46	54	0.97465
ENSG00000124795	DEK	Insomnia	0.1971	0.843749	0.00111419	0.313535	5	7	0.97465
ENSG00000136160	EDNRB	Insomnia	-0.197084	0.843762	0.00934374	0.00339795	19	19	0.97465
ENSG00000240435	AC020978.1	Insomnia	0.196897	0.843908	0.00111431	0.313651	3	3	0.974759
ENSG00000197568	HHLA3	Insomnia	-0.196791	0.843991	0.137992	4.53543e-32	32	34	0.974773
ENSG00000066032	CTNNA2	Insomnia	-0.196718	0.844048	0.0682502	6.47301e-16	19	20	0.974773
ENSG00000263386	RN7SL358P	Insomnia	0.196598	0.844142	0.00367474	0.0660495	2	2	0.974773
ENSG00000271830	AC012213.4	Insomnia	-0.196559	0.844173	0.0173555	6.32639e-05	4	4	0.974773
ENSG00000236197	AC002429.2	Insomnia	0.196549	0.84418	0	1	30	30	0.974773
ENSG00000115318	LOXL3	Insomnia	0.196189	0.844462	0.0130667	0.000508233	7	7	0.97494
ENSG00000139131	YARS2	Insomnia	-0.196116	0.844519	0.00207701	0.166774	1	1	0.97494
ENSG00000165929	TC2N	Insomnia	-0.195948	0.844651	0.508608	8.3694e-161	45	47	0.97494
ENSG00000145965	C6ORF50	Insomnia	0.195924	0.84467	0.00288709	0.103852	3	3	0.97494
ENSG00000119650	IFT43	Insomnia	-0.195919	0.844674	0.0912996	3.13963e-21	24	25	0.97494
ENSG00000100911	PSME2	Insomnia	-0.195729	0.844822	0.045619	4.44569e-11	25	26	0.97494
ENSG00000244515	KRT18P34	Insomnia	-0.195684	0.844858	0.125933	1.24721e-29	19	20	0.97494
ENSG00000112378	PERP	Insomnia	0.19567	0.844869	0.16211	3.2974e-38	23	25	0.97494
ENSG00000113645	WWC1	Insomnia	-0.195552	0.844961	0.0252036	1.13872e-06	2	2	0.97494
ENSG00000240253	FAR2P3	Insomnia	-0.195533	0.844975	0.281149	4.7973e-74	8	13	0.97494
ENSG00000128951	DUT	Insomnia	-0.195436	0.845051	0.0144452	0.000262498	42	44	0.97494
ENSG00000092330	TINF2	Insomnia	0.19543	0.845057	0.000214993	0.65768	7	8	0.97494
ENSG00000107959	PITRM1	Insomnia	0.195357	0.845114	0.459055	8.18808e-138	90	96	0.97494
ENSG00000149488	TMC2	Insomnia	0.195322	0.845141	9.92752e-05	0.765937	13	16	0.97494
ENSG00000065243	PKN2	Insomnia	-0.195308	0.845152	0.00677274	0.0126025	24	25	0.97494
ENSG00000008311	AASS	Insomnia	-0.195303	0.845156	0.000235335	0.643392	15	15	0.97494
ENSG00000170522	ELOVL6	Insomnia	-0.195119	0.8453	0.018296	3.68774e-05	32	35	0.975046
ENSG00000256576	LINC02361	Insomnia	0.195014	0.845382	0.299935	4.02612e-77	9	10	0.975078
ENSG00000226609	AL390067.1	Insomnia	0.19495	0.845432	0.00606276	0.0184138	26	28	0.975078
ENSG00000174137	FAM53A	Insomnia	0.194853	0.845508	0.0561787	2.70539e-13	17	17	0.975078
ENSG00000113494	PRLR	Insomnia	-0.194808	0.845543	0.0884621	1.52061e-20	75	76	0.975078
ENSG00000187257	RSBN1L	Insomnia	-0.194751	0.845588	0.0816296	5.57704e-19	32	34	0.975078
ENSG00000115211	EIF2B4	Insomnia	-0.194491	0.845791	0.00114838	0.305295	2	2	0.975128
ENSG00000161021	MAML1	Insomnia	0.194468	0.84581	0.0405766	5.72126e-10	41	45	0.975128
ENSG00000089847	ANKRD24	Insomnia	0.194467	0.845811	0.0574557	1.14755e-13	53	68	0.975128
ENSG00000231826	LINC01819	Insomnia	-0.19438	0.845878	2.5278e-05	0.879102	13	14	0.975128
ENSG00000177575	CD163	Insomnia	-0.194364	0.845891	0.000346293	0.574272	4	5	0.975128
ENSG00000257621	PSMA3-AS1	Insomnia	0.194152	0.846056	0.0626784	1.06052e-14	26	27	0.97526
ENSG00000125787	GNRH2	Insomnia	-0.194012	0.846166	3.89427e-06	0.952897	8	9	0.975326
ENSG00000273199	AP000692.2	Insomnia	0.193818	0.846318	0.0194176	2.309e-05	20	21	0.975326
ENSG00000122735	DNAI1	Insomnia	-0.193814	0.846322	0.000316067	0.591336	4	4	0.975326
ENSG00000095739	BAMBI	Insomnia	-0.193733	0.846385	0.123603	1.59311e-28	29	31	0.975326
ENSG00000152102	FAM168B	Insomnia	0.193681	0.846426	0.0133292	0.000456157	5	5	0.975326
ENSG00000137142	IGFBPL1	Insomnia	-0.193681	0.846426	0.000111175	0.750855	9	11	0.975326
ENSG00000260905	AC009021.1	Insomnia	-0.193562	0.846519	0.0147336	0.000224483	14	18	0.975368
ENSG00000260589	STAM-AS1	Insomnia	-0.193501	0.846566	0.000359714	0.566688	33	35	0.975368
ENSG00000104808	DHDH	Insomnia	0.193174	0.846822	0.00863788	0.00482987	11	11	0.975603
ENSG00000143376	SNX27	Insomnia	0.193021	0.846943	0.00372179	0.0651693	8	9	0.975682
ENSG00000007923	DNAJC11	Insomnia	-0.192913	0.847027	0.0602884	3.51173e-14	28	33	0.975719
ENSG00000134780	DAGLA	Insomnia	-0.192818	0.847102	0.01594	0.000129073	33	36	0.975745
ENSG00000185811	IKZF1	Insomnia	-0.192684	0.847207	6.57044e-05	0.807244	2	2	0.975749
ENSG00000272516	AL158211.4	Insomnia	0.192489	0.847359	0.000668751	0.435379	7	7	0.975749
ENSG00000060237	WNK1	Insomnia	0.19247	0.847374	0.0237249	2.40912e-06	11	11	0.975749
ENSG00000177105	RHOG	Insomnia	0.192458	0.847383	0.0018488	0.193751	4	4	0.975749
ENSG00000179271	GADD45GIP1	Insomnia	-0.192437	0.8474	0.000203668	0.666293	1	1	0.975749
ENSG00000234690	AC106869.1	Insomnia	0.192367	0.847454	0.0495211	7.37078e-12	26	28	0.975749
ENSG00000157601	MX1	Insomnia	-0.192337	0.847479	0.0749763	2.09154e-17	23	24	0.975749
ENSG00000067704	IARS2	Insomnia	0.192282	0.847521	0.0250036	1.42014e-06	30	31	0.975749
ENSG00000106638	TBL2	Insomnia	0.192041	0.84771	0.146268	4.04398e-34	10	13	0.975907
ENSG00000253384	AC124242.2	Insomnia	-0.191934	0.847794	0.0129966	0.000547154	30	34	0.975943
ENSG00000053770	AP5M1	Insomnia	0.191627	0.848035	0.0127517	0.000600045	14	14	0.976024
ENSG00000100599	RIN3	Insomnia	0.191572	0.848078	0.0171976	6.6583e-05	26	30	0.976024
ENSG00000141933	TPGS1	Insomnia	0.191563	0.848085	0.00021084	0.66178	2	2	0.976024
ENSG00000153814	JAZF1	Insomnia	0.191542	0.848101	0.015855	0.000125626	3	4	0.976024
ENSG00000244668	SNRPCP3	Insomnia	0.191371	0.848235	0.000114061	0.744929	5	5	0.976024
ENSG00000167656	LY6D	Insomnia	-0.191272	0.848312	0.104709	1.33691e-24	17	17	0.976024
ENSG00000161677	JOSD2	Insomnia	0.19124	0.848337	0.037635	2.28275e-09	15	16	0.976024
ENSG00000106290	TAF6	Insomnia	-0.19123	0.848345	0.0384785	1.79216e-09	14	14	0.976024
ENSG00000170855	TRIAP1	Insomnia	-0.191181	0.848383	0.0470839	2.57197e-11	20	20	0.976024
ENSG00000257194	AC126178.1	Insomnia	-0.191104	0.848444	0.00919262	0.00371022	16	16	0.976024
ENSG00000271725	AC103858.1	Insomnia	-0.191046	0.84849	0.000388169	0.551526	5	5	0.976024
ENSG00000205838	TTC23L	Insomnia	-0.19096	0.848557	0.00519039	0.028231	3	3	0.976024
ENSG00000130338	TULP4	Insomnia	0.190863	0.848633	0.0474653	2.12445e-11	20	20	0.976024
ENSG00000237732	AC010980.1	Insomnia	0.190827	0.848661	0.0480166	1.8618e-11	16	17	0.976024
ENSG00000258480	AL352977.2	Insomnia	-0.190797	0.848685	0.0281997	2.7679e-07	24	24	0.976024
ENSG00000204316	MRPL38	Insomnia	-0.190783	0.848696	0.00411508	0.0502826	11	13	0.976024
ENSG00000125266	EFNB2	Insomnia	0.190434	0.848969	0.00315839	0.0895041	29	33	0.976278
ENSG00000267093	CTD-2105E13.13	Insomnia	-0.19017	0.849176	0.00343605	0.0758691	19	22	0.976335
ENSG00000225492	GBP1P1	Insomnia	-0.190139	0.849201	1.85703e-05	0.896604	17	18	0.976335
ENSG00000253793	AC008066.1	Insomnia	-0.190111	0.849222	0.0158464	0.000130286	3	3	0.976335
ENSG00000196081	ZNF724	Insomnia	-0.190017	0.849296	0.0156971	0.000137446	7	7	0.976335
ENSG00000158863	FAM160B2	Insomnia	0.190001	0.849308	5.34839e-05	0.825914	6	6	0.976335
ENSG00000270996	AC005034.4	Insomnia	-0.189927	0.849366	0.0215774	7.62845e-06	41	44	0.976335
ENSG00000272374	Z97832.2	Insomnia	0.189906	0.849383	0.00488852	0.0346986	21	22	0.976335
ENSG00000151116	UEVLD	Insomnia	0.189833	0.84944	0.181816	1.67462e-44	126	135	0.976341
ENSG00000253873	PCDHGA11	Insomnia	-0.189746	0.849508	0.031779	5.22961e-08	9	9	0.976359
ENSG00000217930	PAM16	Insomnia	0.189578	0.84964	2.31646e-05	0.884528	14	16	0.976406
ENSG00000112739	PRPF4B	Insomnia	0.189562	0.849652	0.00719914	0.0101119	15	17	0.976406
ENSG00000141639	MAPK4	Insomnia	0.189374	0.8498	0.0031497	0.0897399	1	2	0.976515
ENSG00000254901	BORCS8	Insomnia	-0.189291	0.849865	0.0378295	2.41991e-09	7	7	0.97653
ENSG00000105186	ANKRD27	Insomnia	0.189151	0.849975	0.510058	1.3074e-161	48	51	0.976597
ENSG00000164283	ESM1	Insomnia	-0.188986	0.850104	0.000136153	0.724111	2	2	0.976685
ENSG00000148926	ADM	Insomnia	-0.188869	0.850196	0.000150817	0.710493	6	6	0.976731
ENSG00000087157	PGS1	Insomnia	0.188481	0.8505	0.252117	2.09094e-62	41	47	0.977021
ENSG00000109680	TBC1D19	Insomnia	0.188248	0.850682	0.0279085	3.3963e-07	11	13	0.97715
ENSG00000261971	MMP25-AS1	Insomnia	0.188204	0.850717	0.00259252	0.122837	12	12	0.97715
ENSG00000243004	AC005062.1	Insomnia	0.188109	0.850791	0.01982	1.82219e-05	11	13	0.977176
ENSG00000178127	NDUFV2	Insomnia	-0.187994	0.850882	0.0654679	2.72536e-15	16	17	0.97722
ENSG00000133104	SPART	Insomnia	0.187827	0.851013	0.000825571	0.385525	5	6	0.977222
ENSG00000080371	RAB21	Insomnia	0.187776	0.851052	0.0166406	8.91361e-05	23	23	0.977222
ENSG00000267781	SLC25A36P1	Insomnia	0.187729	0.851089	0.00231163	0.146379	10	12	0.977222
ENSG00000182986	ZNF320	Insomnia	0.187569	0.851214	0.378242	1.75312e-104	74	99	0.977222
ENSG00000218996	ARL4AP5	Insomnia	0.187548	0.851231	2.76495e-06	0.95995	82	83	0.977222
ENSG00000268297	CLEC4GP1	Insomnia	-0.18735	0.851386	0.378687	1.4342e-104	27	30	0.977222
ENSG00000269190	FBXO17	Insomnia	0.187324	0.851406	0.0989987	6.6298e-23	7	7	0.977222
ENSG00000150477	KIAA1328	Insomnia	0.187295	0.851429	0.0933489	1.65258e-21	31	32	0.977222
ENSG00000149792	MRPL49	Insomnia	0.187146	0.851546	0.0651434	1.90345e-15	49	51	0.977222
ENSG00000233452	STXBP5-AS1	Insomnia	-0.187135	0.851555	0.00615416	0.0174621	26	28	0.977222
ENSG00000157335	CLEC18C	Insomnia	0.187063	0.851611	0.0969098	2.22655e-22	27	30	0.977222
ENSG00000166535	A2ML1	Insomnia	-0.186997	0.851663	0.000881609	0.369411	23	24	0.977222
ENSG00000144362	PHOSPHO2	Insomnia	-0.186983	0.851674	0.0143516	0.000265242	4	4	0.977222
ENSG00000236882	LINC01554	Insomnia	0.186887	0.851749	0.16652	4.11078e-39	11	11	0.977222
ENSG00000271914	AL139286.2	Insomnia	0.186862	0.851769	0.00392834	0.0548327	4	4	0.977222
ENSG00000127054	INTS11	Insomnia	0.186822	0.8518	0.00013078	0.730289	1	2	0.977222
ENSG00000261342	AC006538.1	Insomnia	0.186797	0.851819	0.0965735	3.03986e-22	22	22	0.977222
ENSG00000158286	RNF207	Insomnia	-0.186795	0.851821	0.0210172	8.52283e-06	9	10	0.977222
ENSG00000167646	DNAAF3	Insomnia	0.18657	0.851998	0.0319102	4.50681e-08	5	7	0.977224
ENSG00000187513	GJA4	Insomnia	-0.186567	0.852	0.00481056	0.0356627	1	1	0.977224
ENSG00000158270	COLEC12	Insomnia	0.186558	0.852007	0.106404	1.39133e-24	86	105	0.977224
ENSG00000151746	BICD1	Insomnia	0.186525	0.852033	0.0991332	7.8935e-23	53	55	0.977224
ENSG00000184983	NDUFA6	Insomnia	-0.186461	0.852083	0.359889	6.40093e-99	14	14	0.977224
ENSG00000135269	TES	Insomnia	-0.186252	0.852247	0.0197664	1.8669e-05	29	32	0.977352
ENSG00000164404	GDF9	Insomnia	0.186113	0.852356	0.102636	7.50807e-24	17	19	0.977418
ENSG00000271576	AL359504.2	Insomnia	0.185998	0.852446	0.0247344	1.68574e-06	34	34	0.977461
ENSG00000270421	AC022022.2	Insomnia	-0.18593	0.8525	0	1	1	1	0.977463
ENSG00000105058	FAM32A	Insomnia	-0.185842	0.852569	0.00621372	0.0168072	6	6	0.977482
ENSG00000214194	SMIM30	Insomnia	-0.185482	0.852851	0.00256913	0.125655	2	2	0.977727
ENSG00000170820	FSHR	Insomnia	0.185418	0.852901	0.0925508	2.57553e-21	19	19	0.977727
ENSG00000242242	NECTIN3-AS1	Insomnia	0.185363	0.852944	1.59569e-06	0.969368	19	19	0.977727
ENSG00000239839	DEFA3	Insomnia	-0.185304	0.85299	0.0228416	4.12049e-06	30	34	0.977727
ENSG00000141854	MISP3	Insomnia	-0.185235	0.853044	0.0987068	6.50081e-23	59	67	0.977729
ENSG00000236502	SIX3-AS1	Insomnia	0.185088	0.85316	0.00401225	0.0550404	32	32	0.97779
ENSG00000103494	RPGRIP1L	Insomnia	0.185034	0.853202	0.258284	1.30193e-66	41	46	0.97779
ENSG00000149262	INTS4	Insomnia	0.184865	0.853335	0.11338	3.51624e-26	42	46	0.977871
ENSG00000254389	RHPN1-AS1	Insomnia	-0.184748	0.853426	1.23591e-08	0.997986	9	10	0.977871
ENSG00000168679	SLC16A4	Insomnia	-0.184745	0.853429	0.00856159	0.00471459	4	4	0.977871
ENSG00000146701	MDH2	Insomnia	0.184633	0.853517	0.0273456	4.44385e-07	18	19	0.97788
ENSG00000084090	STARD7	Insomnia	0.184602	0.853541	0.022191	5.42304e-06	23	27	0.97788
ENSG00000236296	GUSBP5	Insomnia	0.18452	0.853606	0.176303	5.54799e-42	34	37	0.977894
ENSG00000180423	HARBI1	Insomnia	0.184437	0.853671	3.01726e-05	0.868383	2	2	0.977909
ENSG00000163958	ZDHHC19	Insomnia	-0.184272	0.8538	0.00186429	0.190812	41	53	0.97794
ENSG00000221821	C6orf226	Insomnia	-0.184108	0.853929	0.0208179	1.00919e-05	7	7	0.97794
ENSG00000082512	TRAF5	Insomnia	-0.184052	0.853973	0.0742832	2.6915e-17	20	21	0.97794
ENSG00000162441	LZIC	Insomnia	-0.183968	0.854038	0.000925042	0.358296	26	31	0.97794
ENSG00000090581	GNPTG	Insomnia	-0.183848	0.854133	0.0290008	1.92084e-07	15	18	0.97794
ENSG00000267197	AC011461.1	Insomnia	-0.18384	0.854139	0.00898842	0.00406045	4	4	0.97794
ENSG00000196793	ZNF239	Insomnia	-0.183839	0.85414	0.0247942	1.6377e-06	21	22	0.97794
ENSG00000119396	RAB14	Insomnia	0.183826	0.85415	0.155299	1.9878e-36	29	29	0.97794
ENSG00000131779	PEX11B	Insomnia	-0.183762	0.8542	0.00015089	0.71088	1	1	0.97794
ENSG00000146587	RBAK	Insomnia	-0.183695	0.854252	0.259394	4.87447e-65	24	28	0.97794
ENSG00000225408	AL136980.1	Insomnia	-0.183635	0.8543	0.000107863	0.75394	1	2	0.97794
ENSG00000216921	AC131097.2	Insomnia	-0.183522	0.854389	0.0331572	2.57229e-08	16	20	0.97794
ENSG00000154237	LRRK1	Insomnia	-0.183508	0.854399	0.00416605	0.0499016	38	42	0.97794
ENSG00000172425	TTC36	Insomnia	-0.183473	0.854427	3.31295e-05	0.862378	8	9	0.97794
ENSG00000157992	KRTCAP3	Insomnia	0.183347	0.854526	0.00086068	0.374833	7	7	0.977993
ENSG00000261118	AC092123.1	Insomnia	-0.18325	0.854602	0.0197327	1.88443e-05	6	7	0.97802
ENSG00000137871	ZNF280D	Insomnia	0.183106	0.854715	0.00181294	0.198223	32	34	0.97809
ENSG00000168522	FNTA	Insomnia	-0.182737	0.855005	0.00695565	0.0114459	21	22	0.978325
ENSG00000113361	CDH6	Insomnia	-0.182636	0.855084	0.0403201	6.44953e-10	45	49	0.978325
ENSG00000213865	C8orf44	Insomnia	0.182616	0.8551	0.0362862	5.78966e-09	14	14	0.978325
ENSG00000177225	GATD1	Insomnia	0.182573	0.855133	0.111577	7.79935e-26	15	18	0.978325
ENSG00000155666	KDM8	Insomnia	-0.182456	0.855225	0.0668599	1.09528e-15	5	5	0.978325
ENSG00000114054	PCCB	Insomnia	0.182445	0.855233	0.299251	1.01876e-76	24	25	0.978325
ENSG00000138794	CASP6	Insomnia	-0.18235	0.855308	0.022823	4.12692e-06	19	20	0.978351
ENSG00000006744	ELAC2	Insomnia	-0.182257	0.855381	0.442282	1.46342e-129	33	37	0.978375
ENSG00000228486	LINC01125	Insomnia	-0.182134	0.855477	0.0266936	6.29727e-07	19	24	0.978403
ENSG00000145741	BTF3	Insomnia	0.182094	0.855509	0.00230453	0.146677	14	15	0.978403
ENSG00000235381	AL596202.1	Insomnia	-0.181845	0.855704	0.124333	7.49288e-29	37	38	0.978546
ENSG00000161681	SHANK1	Insomnia	-0.181801	0.855739	0.00101851	0.335437	12	13	0.978546
ENSG00000084652	TXLNA	Insomnia	0.181525	0.855956	0.0267194	6.09911e-07	12	12	0.978723
ENSG00000264272	AC100786.1	Insomnia	0.181341	0.8561	5.70981e-05	0.819549	1	1	0.978723
ENSG00000164099	PRSS12	Insomnia	-0.181321	0.856116	0.0263967	6.90992e-07	15	15	0.978723
ENSG00000125835	SNRPB	Insomnia	0.181288	0.856141	0.000396951	0.547363	8	9	0.978723
ENSG00000162599	NFIA	Insomnia	0.181089	0.856298	5.1316e-05	0.82835	5	6	0.978723
ENSG00000253741	AC108002.1	Insomnia	-0.180882	0.85646	0.425041	1.86584e-122	37	41	0.978723
ENSG00000177688	SUMO4	Insomnia	-0.18081	0.856517	0.00180372	0.199759	32	34	0.978723
ENSG00000111843	TMEM14C	Insomnia	0.180768	0.85655	0.0298317	1.38812e-07	34	38	0.978723
ENSG00000141425	RPRD1A	Insomnia	0.180702	0.856601	0.0358332	5.20864e-09	30	31	0.978723
ENSG00000237973	MTCO1P12	Insomnia	0.180644	0.856647	0.00191264	0.186129	4	4	0.978723
ENSG00000153107	ANAPC1	Insomnia	-0.18052	0.856744	0.0458492	4.51723e-11	26	31	0.978723
ENSG00000244513	AC109587.1	Insomnia	0.180505	0.856756	0.0134218	0.000410776	5	5	0.978723
ENSG00000164296	TIGD6	Insomnia	-0.180455	0.856795	0.156947	5.5467e-37	23	25	0.978723
ENSG00000223553	SMPD4P1	Insomnia	0.180384	0.856851	0.0370898	3.75756e-09	19	19	0.978723
ENSG00000100014	SPECC1L	Insomnia	-0.180282	0.856931	0.0458887	5.23721e-11	69	86	0.978723
ENSG00000103175	WFDC1	Insomnia	-0.180265	0.856945	0.0674365	9.43135e-16	69	80	0.978723
ENSG00000135899	SP110	Insomnia	-0.180168	0.857021	0.0339504	1.57127e-08	15	16	0.978723
ENSG00000163755	HPS3	Insomnia	-0.179835	0.857282	0.0835658	2.60092e-19	23	26	0.978723
ENSG00000205436	EXOC3L4	Insomnia	0.179678	0.857405	0.0023831	0.140008	4	4	0.978723
ENSG00000170209	ANKK1	Insomnia	0.179614	0.857456	0.122914	1.23539e-28	27	27	0.978723
ENSG00000259152	AC104002.2	Insomnia	-0.179565	0.857494	0.000237669	0.64145	29	32	0.978723
ENSG00000245750	DRAIC	Insomnia	0.179522	0.857528	0.0101972	0.00218598	82	87	0.978723
ENSG00000109775	UFSP2	Insomnia	0.179495	0.857549	0.520218	7.38758e-169	17	18	0.978723
ENSG00000236963	LINC01141	Insomnia	-0.179375	0.857643	0.0116002	0.00106948	33	37	0.978723
ENSG00000126709	IFI6	Insomnia	0.179373	0.857645	0.00255712	0.126023	5	5	0.978723
ENSG00000198944	SOWAHA	Insomnia	-0.17934	0.857671	0.0294368	1.5594e-07	18	20	0.978723
ENSG00000271711	AC069236.1	Insomnia	-0.179253	0.857739	0.000847331	0.377964	2	2	0.978723
ENSG00000236924	AL162411.1	Insomnia	-0.179175	0.8578	0.00258726	0.123388	1	1	0.978723
ENSG00000170523	KRT83	Insomnia	0.179159	0.857813	0.352603	3.32957e-95	52	54	0.978723
ENSG00000224014	AL390728.3	Insomnia	-0.179154	0.857817	0.00236684	0.140401	3	3	0.978723
ENSG00000196950	SLC39A10	Insomnia	-0.179149	0.857821	0.0624264	1.22648e-14	12	12	0.978723
ENSG00000251141	AC093297.2	Insomnia	-0.179083	0.857873	0.0748993	1.05203e-17	98	100	0.978723
ENSG00000273203	AC006946.2	Insomnia	-0.179072	0.857881	0.182185	2.63561e-43	10	10	0.978723
ENSG00000173482	PTPRM	Insomnia	0.178986	0.857949	0.0821618	3.60684e-19	22	23	0.978723
ENSG00000236498	AC107081.2	Insomnia	0.178962	0.857968	0.00118786	0.297291	20	20	0.978723
ENSG00000254533	AF186192.1	Insomnia	0.178916	0.858003	1.58656e-05	0.904346	3	5	0.978723
ENSG00000257913	DDN-AS1	Insomnia	0.178855	0.858052	0.000515741	0.491428	35	41	0.978723
ENSG00000111676	ATN1	Insomnia	0.178845	0.858059	0.0102948	0.00213264	3	3	0.978723
ENSG00000163590	PPM1L	Insomnia	-0.178814	0.858084	0.0408595	5.15313e-10	11	13	0.978723
ENSG00000204603	LINC01257	Insomnia	0.17872	0.858157	0.0305135	8.85823e-08	18	19	0.978723
ENSG00000034239	EFCAB1	Insomnia	-0.178708	0.858167	0.729013	0	18	19	0.978723
ENSG00000272021	AC008592.5	Insomnia	0.178693	0.858178	0.032295	3.60322e-08	19	20	0.978723
ENSG00000101230	ISM1	Insomnia	0.17865	0.858213	3.4895e-05	0.85843	2	2	0.978723
ENSG00000266495	AC011731.1	Insomnia	-0.178564	0.85828	2.43032e-05	0.881501	7	7	0.978723
ENSG00000116990	MYCL	Insomnia	0.178557	0.858285	0	1	19	19	0.978723
ENSG00000116299	KIAA1324	Insomnia	0.178527	0.858309	0.105475	1.68615e-24	56	56	0.978723
ENSG00000129518	EAPP	Insomnia	0.178481	0.858345	0.0560904	2.18844e-13	25	27	0.978723
ENSG00000232442	MHENCR	Insomnia	-0.178292	0.858494	0.0174812	5.48875e-05	5	5	0.978775
ENSG00000254740	AP003396.3	Insomnia	0.178284	0.8585	0.000682631	0.430828	1	1	0.978775
ENSG00000121680	PEX16	Insomnia	0.178197	0.858568	0.000420963	0.535537	39	39	0.978775
ENSG00000078304	PPP2R5C	Insomnia	0.177932	0.858776	0.16656	1.43263e-39	45	49	0.978775
ENSG00000225872	LINC01529	Insomnia	0.177923	0.858783	0.0906539	6.35505e-21	17	18	0.978775
ENSG00000204706	MAMDC2-AS1	Insomnia	-0.177753	0.858917	0.0485406	1.39624e-11	8	9	0.978775
ENSG00000124226	RNF114	Insomnia	0.177742	0.858926	0.138867	9.51759e-33	18	18	0.978775
ENSG00000088002	SULT2B1	Insomnia	-0.177734	0.858932	0.0329981	2.86012e-08	16	18	0.978775
ENSG00000170456	DENND5B	Insomnia	0.177547	0.859079	0.0441806	9.50296e-11	12	12	0.978775
ENSG00000163873	GRIK3	Insomnia	-0.177519	0.859101	0.00150508	0.239566	52	54	0.978775
ENSG00000186281	GPAT2	Insomnia	-0.177484	0.859128	0.0447134	6.59288e-11	17	17	0.978775
ENSG00000116127	ALMS1	Insomnia	-0.177448	0.859156	0.0455451	5.82693e-11	7	10	0.978775
ENSG00000272678	AC112503.1	Insomnia	-0.177239	0.859321	6.42738e-05	0.80886	12	12	0.978775
ENSG00000232176	AL161909.1	Insomnia	-0.177235	0.859323	0.0290253	2.04081e-07	26	27	0.978775
ENSG00000219102	HNRNPA3P12	Insomnia	0.177115	0.859418	0.00153658	0.235953	11	13	0.978775
ENSG00000250215	CIR1P2	Insomnia	0.176968	0.859533	0.000684393	0.429432	2	2	0.978775
ENSG00000256625	AC092747.2	Insomnia	-0.176962	0.859539	0.0606207	2.35688e-14	27	28	0.978775
ENSG00000148229	POLE3	Insomnia	-0.176948	0.859549	0.112841	3.9427e-26	6	6	0.978775
ENSG00000172081	MOB3A	Insomnia	-0.176919	0.859572	0.000420542	0.535793	23	25	0.978775
ENSG00000146411	SLC2A12	Insomnia	0.176833	0.85964	0.123674	6.67239e-29	8	12	0.978775
ENSG00000255231	MRPS36P4	Insomnia	0.176775	0.859685	0.000577464	0.468061	4	4	0.978775
ENSG00000176845	METRNL	Insomnia	-0.17675	0.859704	0.0188745	2.72907e-05	35	41	0.978775
ENSG00000094963	FMO2	Insomnia	-0.176687	0.859754	0.369655	3.55812e-101	49	51	0.978775
ENSG00000260630	SNAI3-AS1	Insomnia	0.176681	0.859759	0.219028	4.38682e-53	33	38	0.978775
ENSG00000203875	SNHG5	Insomnia	0.17665	0.859783	0.283131	1.17485e-71	68	69	0.978775
ENSG00000165795	NDRG2	Insomnia	0.17659	0.85983	0.0167243	8.13116e-05	4	5	0.978775
ENSG00000105519	CAPS	Insomnia	0.176562	0.859853	0.0708678	9.06155e-17	13	15	0.978775
ENSG00000088882	CPXM1	Insomnia	0.176501	0.8599	0.00144932	0.250175	1	1	0.978775
ENSG00000234324	AC005517.2	Insomnia	-0.176463	0.85993	0.000135982	0.723697	2	2	0.978775
ENSG00000152518	ZFP36L2	Insomnia	0.176382	0.859994	0.0107582	0.0016317	3	3	0.978775
ENSG00000146232	NFKBIE	Insomnia	-0.176365	0.860008	0.00899526	0.00404565	7	7	0.978775
ENSG00000267645	POLR2J2	Insomnia	0.176286	0.860069	0.20368	5.80939e-49	41	46	0.978786
ENSG00000180354	MTURN	Insomnia	-0.176207	0.860132	0.0928393	1.76256e-21	57	62	0.978786
ENSG00000265010	AC087301.1	Insomnia	-0.176153	0.860174	3.13133e-05	0.865642	5	5	0.978786
ENSG00000234104	AL133465.1	Insomnia	-0.17595	0.860333	0.0206072	1.17798e-05	6	6	0.97883
ENSG00000203710	CR1	Insomnia	-0.17594	0.860341	0.263006	5.81269e-66	45	46	0.97883
ENSG00000232300	FAM215B	Insomnia	-0.175781	0.860466	0.212666	3.35707e-51	49	58	0.97883
ENSG00000238082	AC009948.2	Insomnia	-0.175688	0.860539	0.00146691	0.247409	4	4	0.97883
ENSG00000256609	AC084880.3	Insomnia	0.175623	0.86059	6.95969e-08	0.993633	5	5	0.97883
ENSG00000246627	CACNA1C-AS1	Insomnia	0.175475	0.860706	5.82724e-05	0.817854	8	8	0.97883
ENSG00000165895	ARHGAP42	Insomnia	0.175473	0.860708	0.0678138	8.28489e-16	28	28	0.97883
ENSG00000048162	NOP16	Insomnia	0.175324	0.860825	0.0424019	2.48975e-10	7	7	0.97883
ENSG00000175938	ORAI3	Insomnia	-0.175246	0.860886	7.79718e-05	0.789819	18	23	0.97883
ENSG00000011451	WIZ	Insomnia	-0.17521	0.860914	3.35153e-05	0.861813	28	30	0.97883
ENSG00000138029	HADHB	Insomnia	-0.175172	0.860944	0.224447	4.24057e-55	16	16	0.97883
ENSG00000164932	CTHRC1	Insomnia	0.175147	0.860964	0.0281453	2.78921e-07	11	11	0.97883
ENSG00000198870	STKLD1	Insomnia	0.175099	0.861002	0.00861459	0.00462592	5	5	0.97883
ENSG00000236998	AL354794.2	Insomnia	-0.174995	0.861084	0.00150165	0.241181	18	21	0.97883
ENSG00000163762	TM4SF18	Insomnia	0.174948	0.861121	0.0020807	0.167747	3	3	0.97883
ENSG00000145220	LYAR	Insomnia	-0.174939	0.861128	0.0333729	2.32889e-08	26	26	0.97883
ENSG00000165633	VSTM4	Insomnia	-0.174751	0.861275	0.156593	7.76946e-37	46	48	0.97883
ENSG00000261202	Z83847.1	Insomnia	-0.174729	0.861292	0.0195914	2.07191e-05	60	69	0.97883
ENSG00000101343	CRNKL1	Insomnia	-0.174697	0.861318	0.0155111	0.00015663	11	12	0.97883
ENSG00000267651	AC015961.1	Insomnia	0.174621	0.861377	0.00294428	0.099984	26	27	0.97883
ENSG00000259797	AC020978.2	Insomnia	-0.174552	0.861432	0.00324066	0.0853125	2	2	0.97883
ENSG00000160460	SPTBN4	Insomnia	-0.174535	0.861445	0.132647	7.43035e-31	79	86	0.97883
ENSG00000178722	C5orf64	Insomnia	-0.174496	0.861476	0.506183	1.81357e-159	39	41	0.97883
ENSG00000100150	DEPDC5	Insomnia	-0.174472	0.861494	0.140628	1.18081e-32	31	35	0.97883
ENSG00000226416	MRPL23-AS1	Insomnia	0.174269	0.861654	0.0153797	0.000165324	7	8	0.97883
ENSG00000234290	AC116366.1	Insomnia	0.174184	0.861721	5.57211e-05	0.82224	4	5	0.97883
ENSG00000162545	CAMK2N1	Insomnia	0.174169	0.861733	0.0695476	3.30678e-16	11	11	0.97883
ENSG00000115841	RMDN2	Insomnia	0.173963	0.861895	0.0706316	2.09408e-16	41	41	0.97883
ENSG00000171791	BCL2	Insomnia	-0.173928	0.861922	0.051671	2.57636e-12	28	31	0.97883
ENSG00000261183	SPINT1-AS1	Insomnia	-0.173667	0.862127	0.000209143	0.660484	2	2	0.97883
ENSG00000262227	AC004771.3	Insomnia	-0.173616	0.862167	0.0164307	9.00345e-05	12	12	0.97883
ENSG00000261671	AL158211.1	Insomnia	-0.173605	0.862176	0.00478395	0.0358169	9	9	0.97883
ENSG00000204869	IGFL4	Insomnia	0.173597	0.862182	0.402576	1.00622e-114	46	51	0.97883
ENSG00000168944	CEP120	Insomnia	-0.173559	0.862212	0.0172091	6.44766e-05	10	10	0.97883
ENSG00000129480	DTD2	Insomnia	0.173548	0.86222	0.242918	2.60393e-60	38	43	0.97883
ENSG00000257838	AC106788.1	Insomnia	-0.173542	0.862226	0.00179585	0.199	22	24	0.97883
ENSG00000154080	CHST9	Insomnia	-0.173521	0.862242	0.142181	3.08541e-33	76	80	0.97883
ENSG00000160124	CCDC58	Insomnia	0.173493	0.862264	0.000252557	0.631531	6	6	0.97883
ENSG00000163016	ALMS1P1	Insomnia	0.17347	0.862282	0.257355	1.08798e-64	36	37	0.97883
ENSG00000213693	SEC14L1P1	Insomnia	-0.173449	0.862299	0.0325316	3.71158e-08	24	25	0.97883
ENSG00000143797	MBOAT2	Insomnia	0.173279	0.862432	4.32155e-06	0.949219	2	2	0.978846
ENSG00000055211	GINM1	Insomnia	0.173153	0.862531	0.0985495	3.26677e-23	5	5	0.978846
ENSG00000215146	BX322639.1	Insomnia	0.17315	0.862534	0.625734	5.90686e-231	23	24	0.978846
ENSG00000132305	IMMT	Insomnia	-0.172894	0.862735	0.227032	1.75574e-55	15	15	0.978846
ENSG00000111667	USP5	Insomnia	0.172849	0.86277	0.0130968	0.000523043	2	2	0.978846
ENSG00000164904	ALDH7A1	Insomnia	-0.172815	0.862797	0.285336	6.39288e-73	56	59	0.978846
ENSG00000173457	PPP1R14B	Insomnia	-0.172798	0.86281	0.0646049	4.56719e-15	20	22	0.978846
ENSG00000109670	FBXW7	Insomnia	0.172747	0.86285	0.00061553	0.453078	50	57	0.978846
ENSG00000177519	RPRM	Insomnia	-0.172708	0.862881	0.10567	1.68939e-24	35	38	0.978846
ENSG00000067064	IDI1	Insomnia	0.172642	0.862933	0.000734051	0.413465	19	20	0.978846
ENSG00000171763	SPATA5L1	Insomnia	0.172592	0.862972	0.262149	1.82674e-65	15	16	0.978846
ENSG00000251188	AC079140.3	Insomnia	-0.172578	0.862983	0.0446518	7.67354e-11	12	12	0.978846
ENSG00000197291	RAMP2-AS1	Insomnia	0.172404	0.86312	0.00910295	0.00385289	15	16	0.978846
ENSG00000259439	LINC01833	Insomnia	0.172363	0.863152	0.0335514	2.03771e-08	33	33	0.978846
ENSG00000197704	FRMPD2P1	Insomnia	-0.172352	0.863161	0.265311	2.27365e-66	68	74	0.978846
ENSG00000101346	POFUT1	Insomnia	0.172317	0.863189	2.89415e-05	0.870963	2	3	0.978846
ENSG00000260064	AC092332.1	Insomnia	-0.172302	0.8632	5.22981e-06	0.945189	1	1	0.978846
ENSG00000103005	USB1	Insomnia	0.171904	0.863513	0.00646563	0.0148763	24	27	0.979046
ENSG00000257228	AC090531.1	Insomnia	-0.171831	0.86357	0.00104025	0.329149	8	8	0.979046
ENSG00000250579	AC022424.1	Insomnia	-0.171793	0.8636	7.50465e-05	0.794223	1	1	0.979046
ENSG00000228939	AKT3-IT1	Insomnia	0.171685	0.863685	0.00636303	0.0153779	2	2	0.979046
ENSG00000171551	ECEL1	Insomnia	0.171513	0.86382	1.21573e-05	0.916378	6	6	0.979046
ENSG00000183562	AC131971.1	Insomnia	-0.171414	0.863898	0.000452022	0.521436	12	12	0.979046
ENSG00000267361	AC005495.1	Insomnia	-0.171334	0.863961	0.0202965	1.35559e-05	15	17	0.979046
ENSG00000167210	LOXHD1	Insomnia	0.171172	0.864088	0.0830217	3.39019e-19	47	47	0.979046
ENSG00000177233	OR2M1P	Insomnia	0.171164	0.864095	0.114008	2.44922e-26	35	40	0.979046
ENSG00000267368	UPK3BL1	Insomnia	0.171139	0.864114	0.25203	8.44626e-63	81	94	0.979046
ENSG00000256299	AC073912.2	Insomnia	0.171106	0.86414	4.59368e-05	0.838375	3	3	0.979046
ENSG00000010626	LRRC23	Insomnia	-0.171085	0.864157	0.326883	3.93214e-86	11	15	0.979046
ENSG00000198393	ZNF26	Insomnia	-0.171046	0.864187	0.00245868	0.133597	6	6	0.979046
ENSG00000256651	AC006518.1	Insomnia	0.17103	0.8642	6.0611e-06	0.941428	1	4	0.979046
ENSG00000163249	CCNYL1	Insomnia	-0.171009	0.864217	0.000138606	0.721697	10	10	0.979046
ENSG00000145908	ZNF300	Insomnia	-0.170998	0.864225	0.0205501	1.01822e-05	12	12	0.979046
ENSG00000271356	AC073091.2	Insomnia	-0.170889	0.864311	0.0261202	8.6326e-07	32	33	0.979046
ENSG00000232311	AL512303.1	Insomnia	-0.170862	0.864332	0.0172531	6.67814e-05	30	31	0.979046
ENSG00000142409	ZNF787	Insomnia	0.170811	0.864372	0.0419055	3.45925e-10	7	8	0.979046
ENSG00000230062	ANKRD66	Insomnia	-0.170732	0.864434	0.0135648	0.000398482	3	3	0.979046
ENSG00000223886	AC073073.1	Insomnia	-0.170685	0.864472	0.0135438	0.000416699	13	13	0.979046
ENSG00000269402	AC116407.2	Insomnia	-0.17056	0.86457	0.000867536	0.3732	3	3	0.979087
ENSG00000163235	TGFA	Insomnia	0.170154	0.864889	0.0449604	6.03713e-11	48	53	0.979087
ENSG00000227107	AC104667.1	Insomnia	-0.170147	0.864895	0.0026454	0.120255	13	13	0.979087
ENSG00000081842	PCDHA6	Insomnia	-0.170052	0.864969	0.169564	2.00252e-40	20	20	0.979087
ENSG00000157184	CPT2	Insomnia	-0.169945	0.865053	0.00492187	0.033117	3	3	0.979087
ENSG00000215183	MSMP	Insomnia	-0.169916	0.865076	0.0119427	0.000921897	50	53	0.979087
ENSG00000236173	AL049612.1	Insomnia	-0.169875	0.865108	0.00251416	0.126087	12	13	0.979087
ENSG00000239789	MRPS17	Insomnia	0.169869	0.865113	0.0393057	1.21454e-09	12	12	0.979087
ENSG00000241481	AC159540.2	Insomnia	0.169758	0.8652	8.8546e-05	0.776437	13	14	0.979087
ENSG00000175093	SPSB4	Insomnia	-0.169734	0.86522	0.0252247	1.33716e-06	17	18	0.979087
ENSG00000189362	NEMP2	Insomnia	-0.169584	0.865338	0.01888	2.56758e-05	19	19	0.979087
ENSG00000254027	AC009902.2	Insomnia	-0.169476	0.865422	9.51854e-05	0.769288	2	2	0.979087
ENSG00000240204	SMKR1	Insomnia	0.169281	0.865575	0.00241663	0.136525	4	4	0.979087
ENSG00000144824	PHLDB2	Insomnia	0.169219	0.865624	0.000985794	0.34337	24	27	0.979087
ENSG00000055609	KMT2C	Insomnia	0.169215	0.865628	0.0320122	4.43226e-08	8	8	0.979087
ENSG00000174684	B4GAT1	Insomnia	-0.169196	0.865642	0.0499849	5.6295e-12	9	10	0.979087
ENSG00000196071	OR2L13	Insomnia	-0.169178	0.865656	0.437314	4.00387e-128	139	161	0.979087
ENSG00000244625	MIATNB	Insomnia	0.169107	0.865713	0.0165075	9.30237e-05	39	42	0.979087
ENSG00000144895	EIF2A	Insomnia	-0.169094	0.865722	0.267029	4.38602e-67	30	34	0.979087
ENSG00000273113	AC133528.1	Insomnia	0.169087	0.865728	1.22812e-06	0.973337	54	58	0.979087
ENSG00000261390	MAFTRR	Insomnia	-0.169039	0.865766	0.000522683	0.489527	5	5	0.979087
ENSG00000182463	TSHZ2	Insomnia	0.168857	0.865909	0.0432363	1.69977e-10	68	79	0.979087
ENSG00000154222	CC2D1B	Insomnia	0.168769	0.865978	0.00133718	0.26955	2	2	0.979087
ENSG00000197405	C5AR1	Insomnia	0.168656	0.866067	0.00201806	0.173565	26	30	0.979087
ENSG00000238287	AL603839.3	Insomnia	-0.168532	0.866165	0.037546	2.73429e-09	12	12	0.979087
ENSG00000216360	AL136968.1	Insomnia	-0.168487	0.8662	7.70075e-05	0.791655	1	1	0.979087
ENSG00000257802	AC089984.2	Insomnia	-0.168233	0.8664	0.00107092	0.320466	1	1	0.979087
ENSG00000115525	ST3GAL5	Insomnia	0.168207	0.866421	0.0155303	0.000155378	19	20	0.979087
ENSG00000116985	BMP8B	Insomnia	0.168123	0.866486	0.0601994	3.03407e-14	33	34	0.979087
ENSG00000197302	ZNF720	Insomnia	0.167873	0.866683	0.353868	1.16069e-96	43	45	0.979087
ENSG00000010017	RANBP9	Insomnia	0.167863	0.866691	0.0840939	1.29147e-19	13	15	0.979087
ENSG00000114115	RBP1	Insomnia	-0.16779	0.866748	0.123	1.01015e-28	27	30	0.979087
ENSG00000113249	HAVCR1	Insomnia	0.16762	0.866882	0.029417	1.69453e-07	34	34	0.979087
ENSG00000146122	DAAM2	Insomnia	0.167588	0.866908	0.0197779	1.88927e-05	18	20	0.979087
ENSG00000159792	PSKH1	Insomnia	-0.167465	0.867004	0.000133006	0.728105	19	23	0.979087
ENSG00000176473	WDR25	Insomnia	0.167443	0.867021	0.143112	2.64772e-33	37	38	0.979087
ENSG00000223922	ASS1P2	Insomnia	0.167327	0.867113	0.00122057	0.291556	3	4	0.979087
ENSG00000206028	Z99774.1	Insomnia	0.167251	0.867172	0.00348104	0.0739663	14	14	0.979087
ENSG00000180900	SCRIB	Insomnia	0.167249	0.867174	0.00295538	0.0996023	14	15	0.979087
ENSG00000162543	UBXN10	Insomnia	0.167232	0.867187	0.0405618	6.43232e-10	14	15	0.979087
ENSG00000244560	AC004890.2	Insomnia	-0.167189	0.867222	0.280291	6.10104e-71	14	16	0.979087
ENSG00000259609	AC027807.1	Insomnia	0.167089	0.8673	4.99055e-05	0.829883	1	1	0.979087
ENSG00000251423	AC016576.1	Insomnia	0.16707	0.867315	0.0460947	4.35395e-11	9	10	0.979087
ENSG00000213228	RPL12P38	Insomnia	0.167032	0.867345	0.000517573	0.491447	12	15	0.979087
ENSG00000215717	TMEM167B	Insomnia	0.166899	0.86745	0.0546108	6.46414e-13	12	12	0.979087
ENSG00000006530	AGK	Insomnia	0.16681	0.86752	0.0160981	0.00010959	19	20	0.979087
ENSG00000265479	DTX2P1-UPK3BP1-PMS2P11	Insomnia	0.166675	0.867626	0.142736	3.77205e-33	18	19	0.979087
ENSG00000243414	TICAM2	Insomnia	-0.166651	0.867644	0.0132061	0.000482237	37	39	0.979087
ENSG00000099957	P2RX6	Insomnia	-0.166523	0.867746	0.28212	2.16782e-72	13	14	0.979087
ENSG00000230177	AL080317.1	Insomnia	0.166499	0.867764	0.00964184	0.00271944	6	6	0.979087
ENSG00000132254	ARFIP2	Insomnia	-0.166467	0.867789	0.00483087	0.034351	13	13	0.979087
ENSG00000225675	LINC01771	Insomnia	0.166454	0.8678	0.03234	3.89538e-08	1	1	0.979087
ENSG00000237984	PTENP1	Insomnia	0.166431	0.867818	0.0460564	4.02742e-11	40	40	0.979087
ENSG00000178425	NT5DC1	Insomnia	-0.166156	0.868034	0.0631662	8.83471e-15	67	70	0.979087
ENSG00000130159	ECSIT	Insomnia	-0.166144	0.868044	0.00424008	0.0482235	3	3	0.979087
ENSG00000230044	AC110754.1	Insomnia	-0.166067	0.868105	0.0133465	0.000430639	29	32	0.979087
ENSG00000171262	FAM98B	Insomnia	-0.166065	0.868105	0.0369329	3.8779e-09	5	6	0.979087
ENSG00000171314	PGAM1	Insomnia	0.16602	0.868141	0.0897002	6.91861e-21	18	19	0.979087
ENSG00000213889	PPM1N	Insomnia	0.165962	0.868187	0.0558067	2.84985e-13	4	4	0.979087
ENSG00000101222	SPEF1	Insomnia	-0.165959	0.868189	0.0473612	2.46926e-11	16	16	0.979087
ENSG00000177889	UBE2N	Insomnia	0.165949	0.868197	6.47724e-05	0.808	3	3	0.979087
ENSG00000104549	SQLE	Insomnia	0.165902	0.868234	0.0215667	8.01146e-06	6	7	0.979087
ENSG00000244239	AC007009.1	Insomnia	-0.165893	0.868241	0.0532721	9.84703e-13	5	5	0.979087
ENSG00000224982	TMEM233	Insomnia	-0.165762	0.868344	4.4471e-05	0.838814	26	28	0.979087
ENSG00000230982	DSTNP1	Insomnia	-0.165756	0.868349	0.00521872	0.0281775	7	8	0.979087
ENSG00000270301	AC174071.1	Insomnia	-0.165655	0.868428	0.00649847	0.0143534	6	7	0.979087
ENSG00000163930	BAP1	Insomnia	0.16559	0.86848	0.0287788	2.32426e-07	15	15	0.979087
ENSG00000256043	CTSO	Insomnia	-0.16556	0.868504	0.272998	8.27106e-69	41	45	0.979087
ENSG00000029639	TFB1M	Insomnia	-0.165426	0.868609	0.423502	1.77677e-122	40	44	0.979087
ENSG00000061987	MON2	Insomnia	0.165416	0.868617	0.0311827	6.47008e-08	20	26	0.979087
ENSG00000162877	PM20D1	Insomnia	0.165326	0.868687	0.00689697	0.0112953	49	53	0.979087
ENSG00000040487	PQLC2	Insomnia	-0.165097	0.868868	0.000501201	0.494261	33	36	0.979087
ENSG00000109654	TRIM2	Insomnia	-0.165094	0.86887	0.153403	5.43484e-36	81	82	0.979087
ENSG00000102572	STK24	Insomnia	0.165066	0.868892	0.0315756	5.81145e-08	9	9	0.979087
ENSG00000259865	AL390728.6	Insomnia	0.165052	0.868903	0.260296	5.29879e-65	39	42	0.979087
ENSG00000183067	IGSF5	Insomnia	0.164993	0.868949	0.0317795	5.08009e-08	8	8	0.979087
ENSG00000244462	RBM12	Insomnia	0.164983	0.868957	0.00489917	0.0341408	20	24	0.979087
ENSG00000104894	CD37	Insomnia	-0.164929	0.869	0.00119622	0.295959	1	1	0.979087
ENSG00000097033	SH3GLB1	Insomnia	0.164889	0.869031	0.0733095	4.08347e-17	23	24	0.979087
ENSG00000099958	DERL3	Insomnia	0.164881	0.869038	0.0219223	5.52476e-06	3	3	0.979087
ENSG00000171873	ADRA1D	Insomnia	-0.164862	0.869053	0.16621	2.32093e-39	44	50	0.979087
ENSG00000120688	WBP4	Insomnia	0.164819	0.869087	0.00070039	0.423694	16	18	0.979087
ENSG00000231458	AC098850.1	Insomnia	0.164685	0.869192	0.0583282	7.28421e-14	4	4	0.979087
ENSG00000124440	HIF3A	Insomnia	-0.164655	0.869215	0.0342157	1.65135e-08	17	17	0.979087
ENSG00000153310	FAM49B	Insomnia	-0.164612	0.869249	0.000295055	0.604128	5	5	0.979087
ENSG00000226149	AL356124.1	Insomnia	-0.164611	0.86925	0.00198267	0.178839	46	47	0.979087
ENSG00000132932	ATP8A2	Insomnia	-0.164463	0.869366	0.00033217	0.581925	22	22	0.979087
ENSG00000109189	USP46	Insomnia	-0.164336	0.869466	0.00114648	0.304661	31	34	0.979087
ENSG00000171227	TMEM37	Insomnia	0.164304	0.869492	0.00181919	0.195168	2	2	0.979087
ENSG00000226648	PLCG1-AS1	Insomnia	0.164279	0.869512	2.40235e-05	0.882189	3	3	0.979087
ENSG00000167549	CORO6	Insomnia	0.164162	0.869604	0.0547268	5.97417e-13	24	26	0.979087
ENSG00000146072	TNFRSF21	Insomnia	-0.164105	0.869648	0.0202865	1.33144e-05	19	19	0.979087
ENSG00000229056	AC020571.1	Insomnia	0.164034	0.869704	2.45795e-05	0.878284	6	6	0.979087
ENSG00000185958	FAM186A	Insomnia	0.163985	0.869743	3.59574e-05	0.856235	2	2	0.979087
ENSG00000258301	VASH1-AS1	Insomnia	-0.163888	0.86982	0.0204687	1.216e-05	11	11	0.979087
ENSG00000178764	ZHX2	Insomnia	0.163682	0.869982	0.0156673	0.00013542	14	16	0.979087
ENSG00000122863	CHST3	Insomnia	0.163616	0.870033	0.224994	1.40122e-54	22	23	0.979087
ENSG00000164109	MAD2L1	Insomnia	-0.163561	0.870077	0.00165172	0.219785	38	40	0.979087
ENSG00000123700	KCNJ2	Insomnia	-0.163545	0.870089	0.00446551	0.043211	58	65	0.979087
ENSG00000198113	TOR4A	Insomnia	0.163523	0.870107	0.000338271	0.579667	3	3	0.979087
ENSG00000249240	AC069368.1	Insomnia	0.163517	0.870111	0.000407203	0.541325	4	4	0.979087
ENSG00000198829	SUCNR1	Insomnia	-0.163408	0.870197	0.181315	5.87218e-43	15	15	0.979087
ENSG00000173221	GLRX	Insomnia	0.163345	0.870246	0.0426247	1.91007e-10	43	46	0.979087
ENSG00000119787	ATL2	Insomnia	-0.163345	0.870247	0.0321431	4.32707e-08	9	9	0.979087
ENSG00000154114	TBCEL	Insomnia	0.163323	0.870264	0.0581314	9.70489e-14	15	16	0.979087
ENSG00000143847	PPFIA4	Insomnia	-0.163249	0.870323	0.0507528	3.98635e-12	15	15	0.979087
ENSG00000137496	IL18BP	Insomnia	-0.163248	0.870323	0.0493462	6.687e-12	6	6	0.979087
ENSG00000144040	SFXN5	Insomnia	0.163234	0.870334	0.180801	6.62011e-43	50	52	0.979087
ENSG00000260916	CCPG1	Insomnia	0.163211	0.870352	0.0285991	2.38792e-07	13	13	0.979087
ENSG00000125482	TTF1	Insomnia	-0.163086	0.870451	0.0679234	7.0945e-16	12	12	0.979087
ENSG00000170835	CEL	Insomnia	-0.162932	0.870572	0.00205511	0.169727	12	14	0.979087
ENSG00000166260	COX11	Insomnia	-0.162755	0.870711	0.322839	1.94033e-85	17	17	0.979087
ENSG00000113889	KNG1	Insomnia	0.162754	0.870712	0.4081	9.07906e-118	36	37	0.979087
ENSG00000070087	PFN2	Insomnia	-0.162744	0.87072	0.00514456	0.0292842	9	9	0.979087
ENSG00000126822	PLEKHG3	Insomnia	-0.162729	0.870732	0.0284516	2.35341e-07	20	21	0.979087
ENSG00000222018	C21orf140	Insomnia	-0.162719	0.870739	0.0496156	7.39491e-12	28	30	0.979087
ENSG00000100100	PIK3IP1	Insomnia	-0.162693	0.87076	0.0264104	7.34012e-07	27	27	0.979087
ENSG00000005381	MPO	Insomnia	0.162679	0.870771	0.00599937	0.0186929	18	20	0.979087
ENSG00000031698	SARS	Insomnia	0.16256	0.870865	0.0409812	5.09781e-10	10	11	0.979087
ENSG00000125995	ROMO1	Insomnia	0.162494	0.870917	0.0215446	8.18708e-06	27	28	0.979087
ENSG00000135424	ITGA7	Insomnia	0.162487	0.870923	0.0618613	8.71029e-15	14	14	0.979087
ENSG00000101407	TTI1	Insomnia	-0.162394	0.870996	0.00222517	0.153393	15	16	0.979087
ENSG00000267534	S1PR2	Insomnia	-0.162296	0.871073	0.000299207	0.601645	10	10	0.979087
ENSG00000142694	EVA1B	Insomnia	-0.162257	0.871104	0.00892099	0.00406924	4	4	0.979087
ENSG00000172500	FIBP	Insomnia	0.162173	0.87117	0.129686	3.74638e-30	19	19	0.979087
ENSG00000163833	FBXO40	Insomnia	-0.162135	0.871199	7.50375e-06	0.93414	24	27	0.979087
ENSG00000198208	RPS6KL1	Insomnia	0.162087	0.871238	0.00202004	0.173954	16	16	0.979087
ENSG00000152253	SPC25	Insomnia	-0.162059	0.871259	0.099755	3.37621e-23	5	5	0.979087
ENSG00000230487	PSMG3-AS1	Insomnia	0.161814	0.871452	0.334572	1.71161e-88	39	48	0.979087
ENSG00000230793	SMARCE1P5	Insomnia	0.16177	0.871487	0.00357596	0.0706681	6	7	0.979087
ENSG00000099992	TBC1D10A	Insomnia	-0.161662	0.871572	0.00014806	0.710327	2	2	0.979087
ENSG00000227294	AC016994.1	Insomnia	-0.161585	0.871633	2.36865e-06	0.962786	5	5	0.979087
ENSG00000110934	BIN2	Insomnia	0.161553	0.871658	6.77658e-05	0.803737	10	12	0.979087
ENSG00000225885	AC023590.1	Insomnia	0.161338	0.871827	2.48751e-07	0.988094	13	14	0.979087
ENSG00000180611	MB21D2	Insomnia	-0.161297	0.87186	0.00291434	0.102607	37	42	0.979087
ENSG00000248994	AC126768.2	Insomnia	0.161256	0.871891	1.43207e-05	0.909152	31	32	0.979087
ENSG00000241015	TPM3P9	Insomnia	0.161245	0.871901	0.470139	6.53684e-142	79	91	0.979087
ENSG00000114656	KIAA1257	Insomnia	0.161239	0.871905	0.0482697	1.2546e-11	21	21	0.979087
ENSG00000154319	FAM167A	Insomnia	0.161193	0.871941	0.127116	1.04057e-29	34	36	0.979087
ENSG00000115661	STK16	Insomnia	-0.161143	0.871981	0.0100239	0.00241041	6	8	0.979087
ENSG00000240370	RPL13P5	Insomnia	0.161071	0.872038	0.132685	2.3098e-31	8	9	0.979087
ENSG00000175868	CALCB	Insomnia	-0.160913	0.872162	0.01908	2.51346e-05	17	21	0.979087
ENSG00000258178	AC016993.1	Insomnia	-0.160856	0.872207	0.00687172	0.0119947	19	21	0.979087
ENSG00000185869	ZNF829	Insomnia	-0.160821	0.872234	0.0147714	0.000227058	17	17	0.979087
ENSG00000072849	DERL2	Insomnia	0.16081	0.872243	0.00146279	0.246315	26	28	0.979087
ENSG00000225285	LINC01770	Insomnia	0.160798	0.872253	0.00403028	0.0549844	32	36	0.979087
ENSG00000136108	CKAP2	Insomnia	-0.160767	0.872277	0.462412	1.4571e-138	38	39	0.979087
ENSG00000139343	SNRPF	Insomnia	-0.160677	0.872348	0.0657356	2.51183e-15	29	31	0.979087
ENSG00000149639	SOGA1	Insomnia	-0.160549	0.872449	0.00914825	0.0038039	15	17	0.979087
ENSG00000213981	AC007277.1	Insomnia	-0.160493	0.872493	0.0345812	1.02355e-08	25	26	0.979087
ENSG00000113209	PCDHB5	Insomnia	0.160492	0.872493	0.117187	3.80398e-27	46	48	0.979087
ENSG00000249592	AC139887.2	Insomnia	-0.160484	0.8725	0.00020491	0.666287	1	1	0.979087
ENSG00000196290	NIF3L1	Insomnia	-0.160425	0.872546	0.0144699	0.000250953	8	8	0.979087
ENSG00000129538	RNASE1	Insomnia	-0.160398	0.872567	0.00480669	0.0356674	7	10	0.979087
ENSG00000148300	REXO4	Insomnia	0.160323	0.872627	0.275402	8.80879e-71	23	24	0.979087
ENSG00000198734	F5	Insomnia	0.160277	0.872663	0.217134	1.61122e-52	90	94	0.979087
ENSG00000234618	RPSAP9	Insomnia	0.16023	0.8727	0.00096755	0.346576	1	1	0.979087
ENSG00000086967	MYBPC2	Insomnia	-0.160095	0.872806	0.185956	3.01498e-44	26	26	0.979148
ENSG00000143106	PSMA5	Insomnia	0.159988	0.872891	0.00253544	0.127008	4	4	0.979184
ENSG00000227110	LMCD1-AS1	Insomnia	-0.159817	0.873025	0.308644	9.07992e-80	29	31	0.979225
ENSG00000136238	RAC1	Insomnia	-0.159744	0.873083	0.000739089	0.41142	12	16	0.979225
ENSG00000100994	PYGB	Insomnia	0.159743	0.873084	0.182634	1.48607e-43	26	28	0.979225
ENSG00000165568	AKR1E2	Insomnia	0.159511	0.873266	0.311578	7.69624e-82	79	83	0.979281
ENSG00000261528	AC002400.1	Insomnia	0.159424	0.873335	0.000479898	0.508222	10	10	0.979281
ENSG00000198826	ARHGAP11A	Insomnia	0.159362	0.873383	0.117986	2.1002e-27	36	41	0.979281
ENSG00000104219	ZDHHC2	Insomnia	0.159303	0.87343	0.0509832	3.68547e-12	49	51	0.979281
ENSG00000258859	LINC02296	Insomnia	0.159118	0.873576	0.00205553	0.171218	24	27	0.979281
ENSG00000085719	CPNE3	Insomnia	-0.159107	0.873585	0.171938	1.02321e-40	57	62	0.979281
ENSG00000090924	PLEKHG2	Insomnia	0.159098	0.873592	0.000144861	0.715327	2	2	0.979281
ENSG00000120925	RNF170	Insomnia	0.159018	0.873654	0.0217994	7.22543e-06	20	23	0.979281
ENSG00000249565	SERBP1P5	Insomnia	0.159	0.873669	7.67913e-05	0.79135	3	3	0.979281
ENSG00000198791	CNOT7	Insomnia	0.158961	0.8737	0.0567458	2.33509e-13	44	48	0.979281
ENSG00000267913	AP001055.1	Insomnia	0.158951	0.873707	0.000104064	0.757735	7	8	0.979281
ENSG00000175826	CTDNEP1	Insomnia	-0.158765	0.873854	0.217041	2.31298e-52	48	59	0.979387
ENSG00000155368	DBI	Insomnia	-0.158679	0.873922	0.0297196	1.42753e-07	3	4	0.979404
ENSG00000133121	STARD13	Insomnia	-0.158283	0.874234	0.0365217	5.19053e-09	35	36	0.979472
ENSG00000110713	NUP98	Insomnia	-0.158281	0.874235	0.00205409	0.169843	7	7	0.979472
ENSG00000250722	SELENOP	Insomnia	-0.158275	0.87424	0.140836	5.80406e-33	12	12	0.979472
ENSG00000091986	CCDC80	Insomnia	-0.15821	0.874291	0.00364917	0.0678939	44	48	0.979472
ENSG00000175213	ZNF408	Insomnia	-0.158209	0.874292	0.050549	4.03147e-12	14	14	0.979472
ENSG00000133112	TPT1	Insomnia	0.158188	0.874309	0.00156216	0.230877	44	46	0.979472
ENSG00000124523	SIRT5	Insomnia	0.15809	0.874386	0.0742087	1.93107e-17	14	16	0.979472
ENSG00000254480	AC015689.1	Insomnia	0.157917	0.874522	0.00327882	0.0812555	12	16	0.979472
ENSG00000091536	MYO15A	Insomnia	-0.157834	0.874588	0.242802	1.46309e-59	37	39	0.979472
ENSG00000230373	GOLGA6L5P	Insomnia	-0.157821	0.874598	0.37256	8.0984e-103	39	39	0.979472
ENSG00000240857	RDH14	Insomnia	-0.157818	0.8746	0.00562131	0.0228455	1	1	0.979472
ENSG00000163348	PYGO2	Insomnia	0.157698	0.874695	0.00617807	0.0171937	4	4	0.979472
ENSG00000256745	AP002784.2	Insomnia	0.15765	0.874732	5.55088e-05	0.821508	11	11	0.979472
ENSG00000133101	CCNA1	Insomnia	-0.157642	0.874739	0.00304929	0.0926358	2	2	0.979472
ENSG00000242960	FTH1P23	Insomnia	0.157608	0.874766	0.0054692	0.0251269	9	9	0.979472
ENSG00000143971	ETAA1	Insomnia	0.157539	0.87482	0.264843	6.22755e-67	27	27	0.979475
ENSG00000197798	FAM118B	Insomnia	-0.157464	0.874879	0.00494059	0.0336507	7	7	0.979482
ENSG00000198221	AFDN-AS1	Insomnia	0.157363	0.874959	0.00398008	0.0558833	5	6	0.979498
ENSG00000144057	ST6GAL2	Insomnia	0.157314	0.874997	0.145338	8.25296e-34	70	72	0.979498
ENSG00000140030	GPR65	Insomnia	-0.157029	0.875222	0.0109654	0.00148896	11	11	0.979502
ENSG00000230156	LINC00443	Insomnia	0.156973	0.875266	0.425665	2.80145e-122	47	48	0.979502
ENSG00000137274	BPHL	Insomnia	-0.156886	0.875334	0.260768	9.5463e-66	11	12	0.979502
ENSG00000154655	L3MBTL4	Insomnia	0.156793	0.875408	0.0542152	5.89281e-13	19	21	0.979502
ENSG00000239883	PARGP1	Insomnia	-0.156743	0.875448	0.0810738	8.50277e-19	9	10	0.979502
ENSG00000108518	PFN1	Insomnia	0.156729	0.875459	0.0141992	0.000286686	3	3	0.979502
ENSG00000177239	MAN1B1	Insomnia	0.156591	0.875568	0.171363	2.16439e-40	24	26	0.979502
ENSG00000100439	ABHD4	Insomnia	-0.156584	0.875573	0.0175256	5.21069e-05	18	19	0.979502
ENSG00000133315	MACROD1	Insomnia	0.156571	0.875583	0.00305497	0.093863	13	14	0.979502
ENSG00000198856	OSTC	Insomnia	-0.156514	0.875628	0.0145838	0.000243616	3	3	0.979502
ENSG00000136068	FLNB	Insomnia	-0.156461	0.875669	0.0864642	3.06784e-20	22	23	0.979502
ENSG00000115539	PDCL3	Insomnia	-0.15646	0.87567	0.0550701	2.66872e-13	16	18	0.979502
ENSG00000265356	AC004147.4	Insomnia	-0.156367	0.875743	0.0264087	7.51405e-07	24	26	0.979502
ENSG00000217801	AL390719.1	Insomnia	0.156314	0.875786	0.313597	2.02202e-82	9	10	0.979502
ENSG00000213398	LCAT	Insomnia	0.156136	0.875926	0.000171883	0.692224	2	2	0.979502
ENSG00000166343	MSS51	Insomnia	-0.156066	0.875981	0.00238729	0.137755	15	16	0.979502
ENSG00000114251	WNT5A	Insomnia	0.156054	0.87599	0.0395969	1.01091e-09	49	56	0.979502
ENSG00000146733	PSPH	Insomnia	0.156015	0.876021	0.0172997	5.97936e-05	38	43	0.979502
ENSG00000204899	MZT1	Insomnia	-0.156004	0.87603	0.105609	2.75631e-24	6	6	0.979502
ENSG00000054803	CBLN4	Insomnia	0.155746	0.876233	5.55286e-05	0.822061	5	5	0.979502
ENSG00000186047	DLEU7	Insomnia	0.155663	0.876299	0.0624735	1.18766e-14	113	115	0.979502
ENSG00000074842	MYDGF	Insomnia	0.155662	0.876299	0.016061	0.00011284	41	46	0.979502
ENSG00000065320	NTN1	Insomnia	0.155547	0.87639	0.0163843	0.000103247	39	42	0.979502
ENSG00000130305	NSUN5	Insomnia	-0.155502	0.876425	0.0523658	2.02548e-12	42	50	0.979502
ENSG00000070061	ELP1	Insomnia	0.155495	0.876431	0.196989	1.58337e-47	36	36	0.979502
ENSG00000269215	AC008964.1	Insomnia	-0.155413	0.876495	1.30827e-05	0.913105	2	2	0.979502
ENSG00000135211	TMEM60	Insomnia	-0.155315	0.876573	0.0344501	1.22242e-08	13	13	0.979502
ENSG00000169246	NPIPB3	Insomnia	0.155156	0.876698	0.00178237	0.202436	14	16	0.979502
ENSG00000110436	SLC1A2	Insomnia	0.155122	0.876725	5.35858e-05	0.825445	6	7	0.979502
ENSG00000159256	MORC3	Insomnia	-0.155001	0.87682	0.03041	9.06422e-08	21	22	0.979502
ENSG00000215478	CES5AP1	Insomnia	0.154867	0.876926	0.0181579	4.31087e-05	23	24	0.979502
ENSG00000257524	AL157935.2	Insomnia	-0.154862	0.87693	1.82336e-05	0.897491	28	35	0.979502
ENSG00000273312	AL121749.1	Insomnia	0.154739	0.877027	0.00364159	0.067252	24	27	0.979502
ENSG00000101210	EEF1A2	Insomnia	-0.154706	0.877053	0.0329167	3.01116e-08	29	41	0.979502
ENSG00000215475	SIAH3	Insomnia	-0.154667	0.877084	0.0548729	3.75209e-13	18	18	0.979502
ENSG00000169989	TIGD4	Insomnia	-0.154513	0.877205	0.0744006	3.17899e-17	8	11	0.979502
ENSG00000085274	MYNN	Insomnia	-0.154449	0.877256	0.0478329	1.66009e-11	7	7	0.979502
ENSG00000272506	AL357078.3	Insomnia	-0.154393	0.8773	1.33485e-05	0.912348	1	1	0.979502
ENSG00000070610	GBA2	Insomnia	-0.154287	0.877383	0.000446928	0.523504	39	41	0.979502
ENSG00000250377	AC008525.1	Insomnia	-0.154268	0.877399	5.27959e-05	0.826478	14	15	0.979502
ENSG00000123643	SLC36A1	Insomnia	0.154261	0.877404	0.1122	4.6819e-26	19	21	0.979502
ENSG00000272523	LINC01023	Insomnia	-0.154214	0.877441	0.000152332	0.708412	14	14	0.979502
ENSG00000152578	GRIA4	Insomnia	0.154139	0.8775	0.000423277	0.533546	1	1	0.979502
ENSG00000154930	ACSS1	Insomnia	-0.154098	0.877533	0.00150421	0.241602	5	5	0.979502
ENSG00000253502	ATP6V1G1P2	Insomnia	-0.154012	0.8776	2.8772e-06	0.95919	1	1	0.979502
ENSG00000133997	MED6	Insomnia	-0.153975	0.87763	0.00972128	0.00276061	12	13	0.979502
ENSG00000180370	PAK2	Insomnia	-0.15394	0.877657	0.0254424	1.20475e-06	7	8	0.979502
ENSG00000107164	FUBP3	Insomnia	-0.153888	0.877698	0.00186667	0.191942	12	14	0.979502
ENSG00000250602	AC093535.1	Insomnia	-0.153814	0.877756	0.000194227	0.6729	6	8	0.979502
ENSG00000099810	MTAP	Insomnia	-0.153758	0.8778	0.121509	4.26469e-28	50	50	0.979502
ENSG00000230833	RPEP3	Insomnia	0.153745	0.877811	0	1	2	2	0.979502
ENSG00000248677	LINC02102	Insomnia	0.153737	0.877817	0.0268555	6.00122e-07	10	10	0.979502
ENSG00000242220	TCP10L	Insomnia	-0.153719	0.877831	0.0703454	2.21627e-16	9	9	0.979502
ENSG00000164896	FASTK	Insomnia	0.1537	0.877846	0.0837262	1.39205e-19	23	25	0.979502
ENSG00000115760	BIRC6	Insomnia	0.153554	0.877961	0.0144258	0.000256701	18	20	0.979502
ENSG00000261519	AC010542.4	Insomnia	-0.153378	0.8781	0.000841635	0.378119	1	1	0.979502
ENSG00000204291	COL15A1	Insomnia	-0.153257	0.878196	0.0118692	0.000953882	49	53	0.979502
ENSG00000250366	TUNAR	Insomnia	0.153054	0.878356	0.203895	4.54886e-50	41	43	0.979502
ENSG00000272225	RP11-592B15.9	Insomnia	0.153032	0.878373	0.0324323	3.13388e-08	4	4	0.979502
ENSG00000249465	RBMXP4	Insomnia	-0.153028	0.878376	0.0776118	2.55336e-18	39	42	0.979502
ENSG00000272138	LINC01607	Insomnia	0.152968	0.878424	0.0416021	3.6824e-10	4	4	0.979502
ENSG00000172432	GTPBP2	Insomnia	-0.152866	0.878504	0.00242782	0.135934	22	24	0.979502
ENSG00000064225	ST3GAL6	Insomnia	0.152848	0.878518	0.143206	2.27727e-33	41	43	0.979502
ENSG00000165392	WRN	Insomnia	-0.1528	0.878556	0.0605088	2.97198e-14	32	34	0.979502
ENSG00000109184	DCUN1D4	Insomnia	0.152698	0.878637	0.0013141	0.27366	6	8	0.979502
ENSG00000215504	AP000974.1	Insomnia	0.152588	0.878723	0.393466	1.50756e-110	49	50	0.979502
ENSG00000160226	C21orf2	Insomnia	-0.152583	0.878727	0.228159	2.07408e-56	29	34	0.979502
ENSG00000129204	USP6	Insomnia	0.152541	0.87876	0.236938	1.86003e-58	25	29	0.979502
ENSG00000251634	AC145138.1	Insomnia	0.152532	0.878767	0.0141222	0.000309461	44	55	0.979502
ENSG00000106462	EZH2	Insomnia	0.152478	0.87881	0.0124951	0.000671627	7	8	0.979502
ENSG00000205035	AC136759.1	Insomnia	-0.152455	0.878828	0.470413	9.46403e-143	162	168	0.979502
ENSG00000182095	TNRC18	Insomnia	-0.152447	0.878834	0.00550999	0.024445	3	6	0.979502
ENSG00000105479	CCDC114	Insomnia	0.152425	0.878852	0.0424581	2.807e-10	14	16	0.979502
ENSG00000236485	LINC01945	Insomnia	-0.15239	0.87888	0.00180262	0.196318	14	17	0.979502
ENSG00000139631	CSAD	Insomnia	-0.152344	0.878916	0.0196917	1.93897e-05	18	21	0.979502
ENSG00000133063	CHIT1	Insomnia	0.151968	0.879212	0.215314	5.92869e-52	35	43	0.979613
ENSG00000167657	DAPK3	Insomnia	0.151962	0.879217	0.0266958	5.51857e-07	15	19	0.979613
ENSG00000155660	PDIA4	Insomnia	-0.151931	0.879241	0.127787	1.02465e-29	11	11	0.979613
ENSG00000130348	QRSL1	Insomnia	-0.151885	0.879277	0.541321	1.92504e-178	53	59	0.979613
ENSG00000230423	AL731684.2	Insomnia	-0.151823	0.879327	0.00126857	0.281667	4	4	0.979613
ENSG00000215190	LINC00680	Insomnia	-0.15182	0.879329	0.527176	9.0696e-173	21	23	0.979613
ENSG00000164989	CCDC171	Insomnia	-0.151697	0.879426	0.33456	3.43142e-88	73	77	0.979663
ENSG00000267520	AC010733.2	Insomnia	-0.151557	0.879536	0.00779101	0.00737023	21	21	0.979728
ENSG00000235527	HIPK1-AS1	Insomnia	-0.151452	0.879619	0.0116462	0.00104873	25	26	0.97974
ENSG00000040275	SPDL1	Insomnia	-0.15123	0.879794	0.027208	4.81964e-07	12	12	0.97974
ENSG00000114383	TUSC2	Insomnia	0.151225	0.879798	0.00111795	0.312799	4	4	0.97974
ENSG00000243708	PLA2G4B	Insomnia	0.151191	0.879825	0.0538798	1.00916e-12	13	13	0.97974
ENSG00000177302	TOP3A	Insomnia	-0.151155	0.879854	0.173289	4.22762e-41	37	39	0.97974
ENSG00000188368	PRR19	Insomnia	0.151146	0.87986	0.000199363	0.669741	2	4	0.97974
ENSG00000160961	ZNF333	Insomnia	0.150956	0.88001	0.0446352	9.09594e-11	27	30	0.979832
ENSG00000183921	SDR42E2	Insomnia	-0.150893	0.88006	0.0049106	0.0340919	7	8	0.979832
ENSG00000240373	SEC62-AS1	Insomnia	-0.150842	0.8801	0.000320763	0.588009	1	1	0.979832
ENSG00000145782	ATG12	Insomnia	0.150597	0.880294	0.0109898	0.00148163	33	34	0.97999
ENSG00000136141	LRCH1	Insomnia	-0.150158	0.88064	0.030588	8.89209e-08	13	14	0.980046
ENSG00000198515	CNGA1	Insomnia	-0.150137	0.880656	0.172078	3.81207e-41	52	55	0.980046
ENSG00000115514	TXNDC9	Insomnia	-0.150099	0.880687	0.0207853	1.19058e-05	24	25	0.980046
ENSG00000224683	RPL36AP29	Insomnia	-0.15009	0.880693	0.00106284	0.324056	3	4	0.980046
ENSG00000125551	PLGLB2	Insomnia	-0.150088	0.880695	0.25579	1.03776e-63	16	21	0.980046
ENSG00000204248	COL11A2	Insomnia	-0.150053	0.880723	0.0478491	1.79436e-11	83	94	0.980046
ENSG00000082497	SERTAD4	Insomnia	-0.150005	0.88076	0.0404069	4.57958e-10	21	22	0.980046
ENSG00000225194	LINC00092	Insomnia	-0.150004	0.880762	0.0421065	2.93011e-10	13	13	0.980046
ENSG00000189067	LITAF	Insomnia	0.149564	0.881109	0.0404741	6.85433e-10	12	13	0.980332
ENSG00000065427	KARS	Insomnia	0.149506	0.881155	0.0051607	0.029619	4	6	0.980332
ENSG00000229117	RPL41	Insomnia	-0.149471	0.881182	0.0078702	0.00715171	3	3	0.980332
ENSG00000186994	KANK3	Insomnia	0.149413	0.881228	0.087326	3.2328e-20	12	12	0.980332
ENSG00000266733	TBC1D29	Insomnia	0.149321	0.8813	0.000265824	0.623188	1	1	0.980354
ENSG00000146278	PNRC1	Insomnia	-0.149189	0.881404	0.000707655	0.421786	4	4	0.980363
ENSG00000135452	TSPAN31	Insomnia	0.149137	0.881445	0.0277221	3.73733e-07	16	17	0.980363
ENSG00000169836	TACR3	Insomnia	-0.149113	0.881464	0.156718	1.06923e-36	76	83	0.980363
ENSG00000121413	ZSCAN18	Insomnia	0.148996	0.881557	0.149235	5.86104e-35	8	10	0.9804
ENSG00000104852	SNRNP70	Insomnia	0.148939	0.881602	0.0022408	0.152478	37	39	0.9804
ENSG00000117114	ADGRL2	Insomnia	-0.148767	0.881738	0.0289998	2.14355e-07	76	81	0.980437
ENSG00000107771	CCSER2	Insomnia	-0.148562	0.881899	0.147451	2.74375e-34	94	96	0.980437
ENSG00000130540	SULT4A1	Insomnia	-0.148516	0.881936	0.190944	9.97205e-46	32	36	0.980437
ENSG00000197785	ATAD3A	Insomnia	-0.148488	0.881957	0.0330898	2.55867e-08	9	13	0.980437
ENSG00000253248	AC079098.1	Insomnia	-0.148451	0.881987	0.00154551	0.23426	7	8	0.980437
ENSG00000095951	HIVEP1	Insomnia	-0.148426	0.882007	0.0401499	6.54037e-10	16	18	0.980437
ENSG00000066135	KDM4A	Insomnia	0.148418	0.882013	0.0118567	0.000974638	22	23	0.980437
ENSG00000132842	AP3B1	Insomnia	-0.148314	0.882095	0.0622356	1.47895e-14	30	30	0.980437
ENSG00000169169	CPT1C	Insomnia	-0.148136	0.882236	0.183568	1.35472e-43	56	60	0.980437
ENSG00000120324	PCDHB10	Insomnia	0.148091	0.882271	0.168573	5.95467e-40	38	39	0.980437
ENSG00000241939	RN7SL517P	Insomnia	0.148052	0.882301	0.000457852	0.517932	4	4	0.980437
ENSG00000242278	AC074051.1	Insomnia	0.147927	0.8824	7.82479e-06	0.932593	1	1	0.980437
ENSG00000168830	HTR1E	Insomnia	0.147885	0.882433	0.000291888	0.606646	4	4	0.980437
ENSG00000181524	RPL24P4	Insomnia	-0.147849	0.882462	0.00133844	0.268775	7	7	0.980437
ENSG00000198951	NAGA	Insomnia	0.147792	0.882507	0.249948	5.15678e-62	32	36	0.980437
ENSG00000130363	RSPH3	Insomnia	0.147781	0.882516	0.266377	2.916e-67	66	69	0.980437
ENSG00000234203	AC004771.2	Insomnia	-0.14772	0.882564	0.00986149	0.00263296	60	69	0.980437
ENSG00000228340	MIR646HG	Insomnia	-0.147674	0.8826	0.0963666	1.94282e-22	11	14	0.980437
ENSG00000255162	AP004833.2	Insomnia	-0.147638	0.882628	0.050782	3.56072e-12	49	59	0.980437
ENSG00000246422	AC008781.2	Insomnia	-0.147541	0.882705	0.000118549	0.742325	3	3	0.98044
ENSG00000185033	SEMA4B	Insomnia	-0.147429	0.882794	0.0354434	7.29527e-09	38	44	0.98044
ENSG00000171298	GAA	Insomnia	-0.147387	0.882827	0.330914	4.29194e-87	16	17	0.98044
ENSG00000130939	UBE4B	Insomnia	0.147222	0.882957	0.00370614	0.0649539	2	2	0.98044
ENSG00000251442	LINC01094	Insomnia	-0.147207	0.882969	0.000337819	0.578834	5	5	0.98044
ENSG00000234928	LINC01659	Insomnia	0.147172	0.882996	0.0615878	1.42541e-14	9	10	0.98044
ENSG00000023171	GRAMD1B	Insomnia	-0.146991	0.883139	0.0206511	1.21619e-05	13	16	0.98044
ENSG00000214300	SPDYE3	Insomnia	-0.14694	0.883179	0.00183646	0.194039	4	5	0.98044
ENSG00000104756	KCTD9	Insomnia	-0.146892	0.883217	0.00924548	0.00351852	67	71	0.98044
ENSG00000175787	ZNF169	Insomnia	0.146872	0.883233	0.176879	5.21844e-42	17	18	0.98044
ENSG00000136270	TBRG4	Insomnia	0.146727	0.883347	0.180414	4.6966e-43	33	35	0.98044
ENSG00000068615	REEP1	Insomnia	0.146725	0.883349	0.0817576	6.53136e-19	59	66	0.98044
ENSG00000145012	LPP	Insomnia	0.146709	0.883362	0.00942054	0.0031543	15	17	0.98044
ENSG00000114480	GBE1	Insomnia	0.146702	0.883367	0.00407118	0.0519168	37	38	0.98044
ENSG00000134057	CCNB1	Insomnia	-0.146534	0.8835	3.89305e-05	0.851139	1	1	0.98044
ENSG00000230393	AC092667.1	Insomnia	-0.146512	0.883518	0.00114569	0.30609	21	24	0.98044
ENSG00000197312	DDI2	Insomnia	-0.146333	0.883658	0.0954351	2.08156e-22	16	18	0.98044
ENSG00000235374	SSR4P1	Insomnia	-0.146273	0.883706	0.010877	0.00156828	10	11	0.98044
ENSG00000114204	SERPINI2	Insomnia	-0.146247	0.883726	0.00291163	0.100724	18	21	0.98044
ENSG00000183831	ANKRD45	Insomnia	-0.146243	0.88373	0.234859	1.4495e-57	48	52	0.98044
ENSG00000155760	FZD7	Insomnia	-0.146194	0.883768	0.0419457	3.42e-10	21	21	0.98044
ENSG00000260743	AC007823.1	Insomnia	-0.146178	0.883781	0.0311119	7.27602e-08	10	11	0.98044
ENSG00000099937	SERPIND1	Insomnia	-0.145933	0.883974	0.0162773	0.000107097	21	24	0.980557
ENSG00000170323	FABP4	Insomnia	0.145912	0.883991	0.0051149	0.0300881	6	6	0.980557
ENSG00000154252	GAL3ST2	Insomnia	0.14572	0.884142	0.0200768	1.6333e-05	14	15	0.980616
ENSG00000225850	AL355490.1	Insomnia	0.145712	0.884149	1.92593e-05	0.894662	19	20	0.980616
ENSG00000257467	PPFIA2-AS1	Insomnia	-0.145416	0.884383	0.000825303	0.384967	21	21	0.980765
ENSG00000225877	PSG8-AS1	Insomnia	-0.145306	0.884469	0.0121599	0.000808703	29	31	0.980765
ENSG00000106443	PHF14	Insomnia	0.145127	0.884611	0.00769639	0.00785335	18	18	0.980765
ENSG00000106853	PTGR1	Insomnia	0.14511	0.884624	0.501814	8.76326e-159	121	121	0.980765
ENSG00000162931	TRIM17	Insomnia	0.145066	0.884659	0.00557338	0.0238418	4	5	0.980765
ENSG00000135763	URB2	Insomnia	0.144989	0.884719	0.0148241	0.000219967	6	6	0.980765
ENSG00000130312	MRPL34	Insomnia	-0.144976	0.884729	0.271138	2.05609e-68	16	16	0.980765
ENSG00000221819	GAS8-AS1	Insomnia	0.144869	0.884814	0.0660232	1.87941e-15	8	9	0.980765
ENSG00000116663	FBXO6	Insomnia	-0.144779	0.884885	0.0710677	1.48469e-16	63	70	0.980765
ENSG00000254420	AP003086.2	Insomnia	0.144737	0.884918	0.0015372	0.234434	6	6	0.980765
ENSG00000101198	NKAIN4	Insomnia	0.144637	0.884998	0.352508	2.55715e-95	67	71	0.980765
ENSG00000175970	UNC119B	Insomnia	0.144573	0.885048	0.028739	2.08036e-07	26	27	0.980765
ENSG00000186314	PRELID2	Insomnia	-0.144513	0.885095	0.0199688	1.63049e-05	50	55	0.980765
ENSG00000254670	AC084859.1	Insomnia	-0.144463	0.885135	0.000175533	0.688057	14	14	0.980765
ENSG00000230582	PPIAL4F	Insomnia	-0.144376	0.885204	0.000133598	0.727042	3	3	0.980765
ENSG00000168273	SMIM4	Insomnia	0.144319	0.885248	0.00313155	0.0908279	9	11	0.980765
ENSG00000267283	AC005306.1	Insomnia	0.144282	0.885278	0.000429904	0.53083	5	6	0.980765
ENSG00000113108	APBB3	Insomnia	0.144259	0.885296	2.32841e-05	0.883798	8	8	0.980765
ENSG00000132485	ZRANB2	Insomnia	-0.144167	0.885369	4.09506e-05	0.846888	7	7	0.980765
ENSG00000165516	KLHDC2	Insomnia	0.14404	0.885469	6.72718e-05	0.803345	11	12	0.980765
ENSG00000099949	LZTR1	Insomnia	-0.144006	0.885496	0.122667	2.03048e-28	5	10	0.980765
ENSG00000100227	POLDIP3	Insomnia	0.144002	0.885499	0.000182638	0.680813	11	11	0.980765
ENSG00000258512	LINC00239	Insomnia	-0.143908	0.885573	0.0160783	0.000117896	8	11	0.980765
ENSG00000177954	RPS27	Insomnia	0.143839	0.885628	0.00034467	0.57467	18	20	0.980765
ENSG00000185088	RPS27L	Insomnia	0.143787	0.885668	0.395175	2.75157e-111	17	18	0.980765
ENSG00000212643	ZRSR1	Insomnia	0.143602	0.885815	4.29875e-05	0.843486	9	9	0.980765
ENSG00000101292	PROKR2	Insomnia	-0.143588	0.885826	0.0468089	2.94267e-11	27	28	0.980765
ENSG00000163812	ZDHHC3	Insomnia	0.143375	0.885994	0.0187212	3.16393e-05	21	21	0.980765
ENSG00000148296	SURF6	Insomnia	0.143268	0.886078	0.213238	5.60919e-52	22	26	0.980765
ENSG00000156482	RPL30	Insomnia	0.143213	0.886122	0.00136499	0.262769	4	5	0.980765
ENSG00000198755	RPL10A	Insomnia	0.143208	0.886126	0.31609	2.80789e-82	40	41	0.980765
ENSG00000171522	PTGER4	Insomnia	-0.143128	0.886189	0.0237526	2.31179e-06	46	46	0.980765
ENSG00000136243	NUPL2	Insomnia	0.143115	0.8862	0.504944	7.57748e-159	27	27	0.980765
ENSG00000114993	RTKN	Insomnia	0.143089	0.88622	0.0158113	0.000129394	9	9	0.980765
ENSG00000187193	MT1X	Insomnia	0.143059	0.886244	0.0277023	2.92256e-07	6	6	0.980765
ENSG00000130723	PRRC2B	Insomnia	0.143052	0.886249	0.00134537	0.268356	25	27	0.980765
ENSG00000184497	TMEM255B	Insomnia	0.143013	0.88628	0.117246	3.83843e-27	14	16	0.980765
ENSG00000161558	TMEM143	Insomnia	0.142972	0.886312	0.00980461	0.00259779	22	26	0.980765
ENSG00000214265	AC124312.1	Insomnia	0.142928	0.886347	0.0235403	3.0074e-06	7	9	0.980765
ENSG00000225234	TRAPPC12-AS1	Insomnia	-0.142813	0.886438	0.0293132	1.48208e-07	12	12	0.980765
ENSG00000104936	DMPK	Insomnia	-0.142777	0.886466	0.000517053	0.491836	2	2	0.980765
ENSG00000132386	SERPINF1	Insomnia	0.142734	0.8865	0.252473	5.1449e-63	26	26	0.980765
ENSG00000181007	ZFP82	Insomnia	-0.142697	0.88653	0.506131	1.24641e-160	48	54	0.980765
ENSG00000205208	C4orf46	Insomnia	-0.142375	0.886784	0.000369626	0.561752	28	31	0.980988
ENSG00000227382	EIF4A2P2	Insomnia	0.142186	0.886933	0.00110935	0.313673	5	5	0.980993
ENSG00000196405	EVL	Insomnia	0.142164	0.88695	0.00721883	0.00993311	11	11	0.980993
ENSG00000187116	LILRA5	Insomnia	-0.142078	0.887018	0.000637416	0.445881	3	5	0.980993
ENSG00000105323	HNRNPUL1	Insomnia	-0.142056	0.887036	0.00293372	0.101326	35	37	0.980993
ENSG00000181481	RNF135	Insomnia	0.141982	0.887094	0.00184253	0.194667	7	7	0.980993
ENSG00000170356	OR2A20P	Insomnia	0.141921	0.887142	0.0205236	1.24027e-05	3	5	0.980993
ENSG00000272510	AL121992.3	Insomnia	-0.141906	0.887154	0.000201197	0.668211	7	7	0.980993
ENSG00000161920	MED11	Insomnia	0.14162	0.88738	0.0229227	3.50271e-06	9	10	0.981185
ENSG00000148498	PARD3	Insomnia	-0.141434	0.887527	0.00487957	0.0346338	27	30	0.981255
ENSG00000182158	CREB3L2	Insomnia	-0.141401	0.887553	0.0773502	3.7293e-18	17	17	0.981255
ENSG00000017427	IGF1	Insomnia	-0.141342	0.8876	3.31147e-05	0.861201	1	1	0.981255
ENSG00000169764	UGP2	Insomnia	0.140568	0.888211	0.0110866	0.00140926	2	2	0.981846
ENSG00000129696	TTI2	Insomnia	0.140525	0.888246	0.00722494	0.00993955	14	14	0.981846
ENSG00000141994	DUS3L	Insomnia	-0.140465	0.888292	0.26896	4.25466e-68	23	24	0.981846
ENSG00000149016	TUT1	Insomnia	-0.140252	0.888461	2.64693e-05	0.876296	25	25	0.981883
ENSG00000164898	FMC1	Insomnia	0.14021	0.888494	0.0182952	3.82913e-05	65	79	0.981883
ENSG00000257258	AC012150.1	Insomnia	-0.140031	0.888636	3.23536e-08	0.996378	3	3	0.981883
ENSG00000261253	AC137932.2	Insomnia	-0.139949	0.8887	0.000100115	0.762218	1	2	0.981883
ENSG00000163002	NUP35	Insomnia	-0.139916	0.888726	0.0956527	5.10984e-22	35	37	0.981883
ENSG00000149452	SLC22A8	Insomnia	-0.139887	0.888749	6.14783e-05	0.813207	12	12	0.981883
ENSG00000178573	MAF	Insomnia	0.139734	0.88887	0.0175571	5.31753e-05	68	76	0.981883
ENSG00000177465	ACOT4	Insomnia	0.139698	0.888898	0.28487	4.39057e-73	58	60	0.981883
ENSG00000173930	SLCO4C1	Insomnia	-0.139678	0.888914	0.2144	1.04794e-51	46	50	0.981883
ENSG00000132749	TESMIN	Insomnia	0.139636	0.888948	0.0537252	8.35196e-13	48	53	0.981883
ENSG00000213189	BTF3L4P2	Insomnia	-0.139584	0.888989	0.000133409	0.727149	10	11	0.981883
ENSG00000154721	JAM2	Insomnia	0.139542	0.889022	0.135293	1.94072e-31	71	71	0.981883
ENSG00000130508	PXDN	Insomnia	0.139518	0.889041	0.0360192	6.58821e-09	50	53	0.981883
ENSG00000064999	ANKS1A	Insomnia	-0.139496	0.889058	0.202295	7.40027e-49	51	55	0.981883
ENSG00000154262	ABCA6	Insomnia	-0.139266	0.88924	0.183032	1.36124e-43	13	13	0.981913
ENSG00000005884	ITGA3	Insomnia	-0.139224	0.889273	0.149528	4.61859e-35	41	44	0.981913
ENSG00000067082	KLF6	Insomnia	0.139211	0.889284	0.00549478	0.0247869	4	5	0.981913
ENSG00000256124	LINC01152	Insomnia	0.139197	0.889295	0.000480845	0.508344	17	18	0.981913
ENSG00000165632	TAF3	Insomnia	0.139018	0.889436	0.000102981	0.759265	15	20	0.982006
ENSG00000088970	KIZ	Insomnia	0.138958	0.889483	0.147173	3.42746e-34	8	9	0.982006
ENSG00000250644	AC068580.4	Insomnia	0.138667	0.889713	0.00553668	0.0241908	8	11	0.982115
ENSG00000227869	AC073486.1	Insomnia	0.138639	0.889735	0.0172637	6.13322e-05	18	19	0.982115
ENSG00000168894	RNF181	Insomnia	-0.138577	0.889785	0.0229269	3.66855e-06	17	17	0.982115
ENSG00000110841	PPFIBP1	Insomnia	-0.138467	0.889872	0.151639	2.47061e-35	30	32	0.982115
ENSG00000114019	AMOTL2	Insomnia	-0.138334	0.889976	0.0124146	0.000712751	14	14	0.982115
ENSG00000267213	AC007773.1	Insomnia	0.138267	0.89003	0.0199334	1.76608e-05	20	21	0.982115
ENSG00000231252	AC099792.1	Insomnia	0.138252	0.890041	0.000372235	0.559966	11	11	0.982115
ENSG00000213988	ZNF90	Insomnia	0.138241	0.89005	0.000587627	0.464729	11	11	0.982115
ENSG00000138316	ADAMTS14	Insomnia	-0.138236	0.890054	0.35745	4.06247e-96	39	41	0.982115
ENSG00000242154	AC004884.2	Insomnia	0.13798	0.890256	5.84736e-05	0.817017	2	2	0.982218
ENSG00000263063	AC024361.2	Insomnia	-0.137839	0.890368	0.0554614	3.66831e-13	14	14	0.982218
ENSG00000162728	KCNJ9	Insomnia	-0.137833	0.890373	0.0728381	5.33776e-17	9	11	0.982218
ENSG00000249481	SPATS1	Insomnia	-0.13777	0.890422	0.00247496	0.133153	12	16	0.982218
ENSG00000132376	INPP5K	Insomnia	-0.137723	0.890459	0.000169967	0.693699	19	20	0.982218
ENSG00000165091	TMC1	Insomnia	0.137712	0.890468	0.0680925	6.81203e-16	22	23	0.982218
ENSG00000226314	ZNF192P1	Insomnia	0.137531	0.890611	0.301448	2.66379e-77	35	35	0.982218
ENSG00000135334	AKIRIN2	Insomnia	0.137525	0.890616	0.0228159	4.11446e-06	6	6	0.982218
ENSG00000053747	LAMA3	Insomnia	-0.137522	0.890618	0.0107479	0.00159783	20	25	0.982218
ENSG00000179342	AC008267.1	Insomnia	0.137292	0.8908	0.00156976	0.231254	1	1	0.982289
ENSG00000169299	PGM2	Insomnia	-0.137215	0.890861	0.302503	6.41973e-78	14	15	0.982289
ENSG00000178093	TSSK6	Insomnia	-0.137073	0.890973	0.00559744	0.0235272	21	24	0.982289
ENSG00000224819	AC093843.1	Insomnia	0.137071	0.890974	0.0105972	0.00171372	13	15	0.982289
ENSG00000141404	GNAL	Insomnia	0.137046	0.890994	0.0419925	3.58814e-10	41	49	0.982289
ENSG00000266385	AC005899.5	Insomnia	0.136991	0.891038	0.000862434	0.370976	8	10	0.982289
ENSG00000140009	ESR2	Insomnia	0.136827	0.891167	0.00164661	0.218599	16	18	0.982289
ENSG00000273133	AC116651.1	Insomnia	-0.136783	0.891202	0.0420664	3.4428e-10	16	17	0.982289
ENSG00000224195	AC022400.1	Insomnia	0.136746	0.891231	0.00133635	0.269353	11	11	0.982289
ENSG00000154134	ROBO3	Insomnia	-0.136731	0.891243	0.0723717	7.22459e-17	26	27	0.982289
ENSG00000234772	LINC00412	Insomnia	-0.136713	0.891257	0.00296155	0.0994021	83	90	0.982289
ENSG00000166368	OR2D2	Insomnia	-0.13662	0.891331	0.00436171	0.0445666	18	19	0.982306
ENSG00000142676	RPL11	Insomnia	-0.13646	0.891457	2.61241e-05	0.876291	3	4	0.982306
ENSG00000147813	NAPRT	Insomnia	-0.136104	0.891739	0.717358	0	34	36	0.982306
ENSG00000204054	LINC00963	Insomnia	0.136072	0.891764	0.0228626	4.14771e-06	13	17	0.982306
ENSG00000054965	FAM168A	Insomnia	0.136046	0.891785	0.0443948	9.93635e-11	30	31	0.982306
ENSG00000128039	SRD5A3	Insomnia	-0.136034	0.891794	0.332156	8.07401e-88	38	40	0.982306
ENSG00000160318	CLDND2	Insomnia	-0.135959	0.891854	0.000413496	0.538389	10	11	0.982306
ENSG00000053900	ANAPC4	Insomnia	-0.135954	0.891857	0.226388	2.22141e-55	49	49	0.982306
ENSG00000248714	AC091180.2	Insomnia	-0.135793	0.891985	0.00148339	0.244449	19	20	0.982306
ENSG00000225222	CHCHD4P5	Insomnia	-0.135718	0.892044	0.00060253	0.45674	4	4	0.982306
ENSG00000136874	STX17	Insomnia	0.135647	0.8921	0.00470104	0.0379653	1	1	0.982306
ENSG00000063176	SPHK2	Insomnia	0.135616	0.892125	0.035384	8.88348e-09	17	18	0.982306
ENSG00000271075	AL139317.4	Insomnia	0.135586	0.892149	0.00115182	0.305027	23	23	0.982306
ENSG00000078725	BRINP1	Insomnia	0.135565	0.892165	0.000123508	0.737582	56	59	0.982306
ENSG00000189241	TSPYL1	Insomnia	-0.13555	0.892177	0.0398289	9.63216e-10	6	6	0.982306
ENSG00000240449	AC005586.1	Insomnia	0.135494	0.892221	0.00433149	0.0464032	20	22	0.982306
ENSG00000139291	TMEM19	Insomnia	0.135421	0.892279	0.0667405	1.27813e-15	5	5	0.982306
ENSG00000130958	SLC35D2	Insomnia	-0.135356	0.89233	0.0187161	2.9764e-05	20	20	0.982306
ENSG00000062524	LTK	Insomnia	0.135355	0.892331	0.00425007	0.0485863	5	5	0.982306
ENSG00000180834	MAP6D1	Insomnia	-0.13531	0.892367	0.0265831	6.2173e-07	35	38	0.982306
ENSG00000261140	AC093525.4	Insomnia	-0.135303	0.892372	0.000934891	0.356076	3	3	0.982306
ENSG00000132122	SPATA6	Insomnia	-0.135134	0.892506	0.034535	1.39002e-08	17	21	0.982361
ENSG00000155324	GRAMD2B	Insomnia	-0.135101	0.892532	0.112953	4.68411e-26	12	12	0.982361
ENSG00000100359	SGSM3	Insomnia	-0.134981	0.892627	0.00126427	0.277861	41	48	0.982361
ENSG00000197081	IGF2R	Insomnia	0.134912	0.892682	0.018993	2.81962e-05	31	32	0.982361
ENSG00000211451	GNRHR2	Insomnia	-0.134879	0.892708	0.0156914	0.000135312	4	4	0.982361
ENSG00000268471	LINC02486	Insomnia	-0.134842	0.892737	8.91524e-05	0.77562	14	14	0.982361
ENSG00000110497	AMBRA1	Insomnia	-0.134505	0.893004	7.12154e-05	0.798764	2	2	0.982467
ENSG00000163507	KIAA1524	Insomnia	-0.134423	0.893068	1.75216e-05	0.899046	33	34	0.982467
ENSG00000124713	GNMT	Insomnia	-0.134422	0.893069	0.377743	1.77177e-103	15	16	0.982467
ENSG00000258655	ARHGAP5-AS1	Insomnia	0.134401	0.893085	8.74978e-06	0.929308	6	6	0.982467
ENSG00000185112	FAM43A	Insomnia	-0.134389	0.893095	0.0242696	2.02165e-06	8	8	0.982467
ENSG00000185246	PRPF39	Insomnia	0.13413	0.8933	0.00256697	0.125139	1	1	0.982553
ENSG00000230280	HNRNPA1P59	Insomnia	0.134109	0.893317	0.000141794	0.719081	3	3	0.982553
ENSG00000131791	PRKAB2	Insomnia	0.134008	0.893396	0.0534586	9.1211e-13	31	35	0.982553
ENSG00000122692	SMU1	Insomnia	-0.133976	0.893421	0.12188	1.00244e-28	8	8	0.982553
ENSG00000174567	GOLT1A	Insomnia	-0.133867	0.893508	0.00181889	0.195635	7	7	0.982553
ENSG00000185090	MANEAL	Insomnia	-0.133811	0.893552	0.0286454	2.31068e-07	62	67	0.982553
ENSG00000253833	AC022868.1	Insomnia	-0.133706	0.893635	0.0089523	0.00408936	6	6	0.982553
ENSG00000129055	ANAPC13	Insomnia	0.133693	0.893646	0.303019	6.0707e-78	48	50	0.982553
ENSG00000144749	LRIG1	Insomnia	-0.133583	0.893732	0.104012	3.0035e-24	31	31	0.982553
ENSG00000054967	RELT	Insomnia	-0.133563	0.893748	0.0170438	7.30043e-05	9	9	0.982553
ENSG00000054277	OPN3	Insomnia	0.133536	0.893769	0.0500352	6.80071e-12	14	16	0.982553
ENSG00000110651	CD81	Insomnia	-0.13346	0.893829	0.0353176	8.61415e-09	8	8	0.982553
ENSG00000223694	ADH5P3	Insomnia	-0.13343	0.893853	0.0419769	2.84704e-10	12	13	0.982553
ENSG00000149196	HIKESHI	Insomnia	-0.133262	0.893986	0.0133444	0.000454602	6	6	0.982582
ENSG00000172315	TP53RK	Insomnia	-0.133195	0.894039	3.97481e-05	0.849461	6	6	0.982582
ENSG00000167094	TTC16	Insomnia	0.133048	0.894155	0.00680598	0.0124635	7	8	0.982582
ENSG00000182511	FES	Insomnia	0.133018	0.894179	0.0603153	2.94834e-14	45	57	0.982582
ENSG00000138829	FBN2	Insomnia	0.132916	0.89426	0.227939	1.15222e-55	40	40	0.982582
ENSG00000172803	SNX32	Insomnia	-0.132904	0.894269	0.580216	4.35494e-200	45	47	0.982582
ENSG00000139323	POC1B	Insomnia	-0.132845	0.894316	0.0765265	4.0025e-18	5	5	0.982582
ENSG00000134779	TPGS2	Insomnia	-0.132813	0.894341	0.312745	7.1925e-82	65	69	0.982582
ENSG00000118515	SGK1	Insomnia	0.132801	0.894351	0.00508355	0.0309827	12	12	0.982582
ENSG00000236440	AC117947.1	Insomnia	0.132694	0.894435	0.000387516	0.550471	5	5	0.982617
ENSG00000228198	OR2M3	Insomnia	-0.132497	0.894592	0.0824711	4.80396e-19	24	29	0.982698
ENSG00000215022	AL008729.1	Insomnia	-0.132431	0.894644	0.0228292	4.20409e-06	18	20	0.982698
ENSG00000170160	CCDC144A	Insomnia	0.132402	0.894666	0.0676582	7.68729e-16	65	75	0.982698
ENSG00000075711	DLG1	Insomnia	-0.132293	0.894753	0.0199906	1.72414e-05	9	9	0.982735
ENSG00000130309	COLGALT1	Insomnia	0.132121	0.894889	0.0140026	0.000305382	27	30	0.982778
ENSG00000109083	IFT20	Insomnia	0.132112	0.894896	0.00539613	0.025506	18	18	0.982778
ENSG00000258012	AC026111.1	Insomnia	0.131812	0.895133	0.000280502	0.61253	11	11	0.982778
ENSG00000168993	CPLX1	Insomnia	0.131791	0.895149	0.0170132	6.80083e-05	27	29	0.982778
ENSG00000176170	SPHK1	Insomnia	0.131746	0.895185	0.0462819	4.0822e-11	15	16	0.982778
ENSG00000236397	DDX11L2	Insomnia	0.131689	0.89523	0.295184	2.01273e-75	44	52	0.982778
ENSG00000108506	INTS2	Insomnia	-0.131601	0.8953	0.00664619	0.0136276	1	2	0.982778
ENSG00000206579	XKR4	Insomnia	0.131581	0.895316	0.002497	0.130571	9	10	0.982778
ENSG00000160087	UBE2J2	Insomnia	-0.131541	0.895347	0.000150954	0.710564	7	7	0.982778
ENSG00000154813	DPH3	Insomnia	0.131501	0.895379	0.0877858	3.05987e-20	17	19	0.982778
ENSG00000173714	WFIKKN2	Insomnia	-0.131419	0.895444	0.000591091	0.462484	19	19	0.982778
ENSG00000260038	AC009090.1	Insomnia	-0.131292	0.895544	3.83736e-05	0.850807	8	9	0.982778
ENSG00000142920	AZIN2	Insomnia	0.131268	0.895563	0.10579	1.47673e-24	50	55	0.982778
ENSG00000155729	KCTD18	Insomnia	0.131233	0.895591	0.0339447	1.77756e-08	18	18	0.982778
ENSG00000109501	WFS1	Insomnia	0.13119	0.895625	0.0972785	1.10149e-22	17	18	0.982778
ENSG00000224792	IQCF4	Insomnia	-0.131184	0.895629	4.77973e-08	0.994738	9	9	0.982778
ENSG00000145794	MEGF10	Insomnia	-0.131022	0.895758	0.0185426	3.50133e-05	4	4	0.982862
ENSG00000167900	TK1	Insomnia	-0.130932	0.895829	2.48883e-06	0.961893	15	16	0.982882
ENSG00000086288	NME8	Insomnia	0.130578	0.896109	5.02469e-05	0.829936	2	2	0.983057
ENSG00000197562	RAB40C	Insomnia	-0.130572	0.896114	0.0842413	1.83336e-19	21	22	0.983057
ENSG00000196262	PPIA	Insomnia	-0.130472	0.896193	0.0039081	0.0582264	12	12	0.983057
ENSG00000261270	AC012181.3	Insomnia	0.130319	0.896314	0.102686	8.04661e-24	13	13	0.983057
ENSG00000135801	TAF5L	Insomnia	-0.130245	0.896373	0.0150696	0.000183195	5	5	0.983057
ENSG00000110429	FBXO3	Insomnia	-0.130198	0.89641	0.0469855	3.03017e-11	7	7	0.983057
ENSG00000269873	AC245884.10	Insomnia	-0.130174	0.896429	0.000175972	0.689179	8	13	0.983057
ENSG00000244161	FLNB-AS1	Insomnia	0.13013	0.896463	0.00331586	0.0812601	5	5	0.983057
ENSG00000242412	DBIL5P2	Insomnia	-0.130084	0.8965	1.82165e-05	0.897819	1	1	0.983057
ENSG00000224578	HNRNPA1P48	Insomnia	0.130068	0.896512	7.84877e-07	0.978425	7	7	0.983057
ENSG00000236992	RPL12P12	Insomnia	0.12984	0.896693	0.00511703	0.0305259	9	10	0.983075
ENSG00000223658	C1GALT1C1L	Insomnia	0.129723	0.896785	0.0545869	6.15829e-13	21	21	0.983075
ENSG00000095777	MYO3A	Insomnia	-0.129705	0.8968	0.000310716	0.595273	1	1	0.983075
ENSG00000162951	LRRTM1	Insomnia	0.129682	0.896818	0.0116164	0.00105693	2	2	0.983075
ENSG00000226752	PSMD5-AS1	Insomnia	0.129673	0.896825	0.807525	0	22	23	0.983075
ENSG00000101438	SLC32A1	Insomnia	-0.12965	0.896843	0.000211234	0.661344	31	32	0.983075
ENSG00000140678	ITGAX	Insomnia	-0.129462	0.896992	0.0468453	3.25582e-11	19	22	0.983181
ENSG00000213413	PVRIG	Insomnia	0.129371	0.897064	0.0535091	1.13847e-12	8	9	0.983202
ENSG00000227398	KIF9-AS1	Insomnia	-0.128947	0.897399	0.00217673	0.15877	19	19	0.983487
ENSG00000242808	SOX2-OT	Insomnia	-0.128856	0.897472	0.00707842	0.0109249	19	20	0.983487
ENSG00000151718	WWC2	Insomnia	-0.128797	0.897518	0.00178511	0.20194	43	45	0.983487
ENSG00000132274	TRIM22	Insomnia	-0.128688	0.897605	0.100728	3.06656e-23	40	48	0.983487
ENSG00000079462	PAFAH1B3	Insomnia	0.128483	0.897767	0.00294801	0.099408	3	4	0.983487
ENSG00000005243	COPZ2	Insomnia	-0.128377	0.897851	0.00195244	0.181921	7	7	0.983487
ENSG00000165490	DDIAS	Insomnia	0.128353	0.897869	0.00184328	0.194206	7	8	0.983487
ENSG00000174564	IL20RB	Insomnia	0.128315	0.8979	0.000340083	0.577722	1	1	0.983487
ENSG00000180867	PDIA3P1	Insomnia	0.128214	0.89798	0.105464	2.16675e-24	13	21	0.983487
ENSG00000267325	LINC01415	Insomnia	-0.127948	0.89819	0.0446759	8.23175e-11	37	38	0.983487
ENSG00000114062	UBE3A	Insomnia	-0.127936	0.8982	1.84785e-05	0.896532	1	1	0.983487
ENSG00000232187	FTH1P7	Insomnia	-0.127902	0.898227	0.00152884	0.235861	10	10	0.983487
ENSG00000165312	OTUD1	Insomnia	-0.12786	0.89826	5.83383e-05	0.815475	5	6	0.983487
ENSG00000214243	AC004980.2	Insomnia	-0.127833	0.898281	0.0409457	4.19961e-10	16	18	0.983487
ENSG00000107864	CPEB3	Insomnia	-0.127818	0.898293	0.0103392	0.00183692	6	6	0.983487
ENSG00000249504	PCDHA14	Insomnia	-0.127809	0.8983	0.000530063	0.486633	1	1	0.983487
ENSG00000196510	ANAPC7	Insomnia	-0.127799	0.898308	0.0541778	7.33239e-13	21	21	0.983487
ENSG00000272129	AL359715.4	Insomnia	0.127793	0.898313	0.0197805	1.82459e-05	55	59	0.983487
ENSG00000196951	SCOC-AS1	Insomnia	-0.127785	0.898319	0.00014091	0.720573	2	3	0.983487
ENSG00000106682	EIF4H	Insomnia	0.127639	0.898435	3.61488e-05	0.855795	7	11	0.983556
ENSG00000214652	ZNF727	Insomnia	-0.127535	0.898517	0.0462236	3.69417e-11	51	54	0.983588
ENSG00000140092	FBLN5	Insomnia	0.127428	0.898602	0.0398974	9.3302e-10	30	37	0.983624
ENSG00000120802	TMPO	Insomnia	0.127314	0.898692	0.00538617	0.0261095	51	54	0.983665
ENSG00000175224	ATG13	Insomnia	-0.127166	0.898809	0.032389	3.52792e-08	14	14	0.983736
ENSG00000250198	LINC02199	Insomnia	-0.126997	0.898943	0.0679994	7.70505e-16	9	11	0.983825
ENSG00000168653	NDUFS5	Insomnia	0.126832	0.899073	0.282661	1.3828e-71	25	25	0.98391
ENSG00000237523	LINC00857	Insomnia	0.126644	0.899222	0.0168812	7.82988e-05	19	23	0.983919
ENSG00000215866	LINC01356	Insomnia	0.126515	0.899324	7.31712e-06	0.932397	2	3	0.983919
ENSG00000166471	TMEM41B	Insomnia	0.126498	0.899337	0.0470412	2.54929e-11	43	45	0.983919
ENSG00000134313	KIDINS220	Insomnia	0.126493	0.899341	0.0291455	1.68589e-07	15	17	0.983919
ENSG00000273261	AC092953.2	Insomnia	-0.126419	0.8994	0.00367423	0.0666411	1	1	0.983919
ENSG00000272469	Metazoa_SRP	Insomnia	0.126419	0.8994	0.00174876	0.206706	1	1	0.983919
ENSG00000134042	MRO	Insomnia	0.126358	0.899448	0.155015	3.37544e-36	36	39	0.983919
ENSG00000053371	AKR7A2	Insomnia	0.126231	0.899549	0.0161174	0.000115254	20	22	0.983972
ENSG00000262837	AC027801.5	Insomnia	-0.126101	0.899652	6.2841e-05	0.810757	15	17	0.984027
ENSG00000118705	RPN2	Insomnia	0.125876	0.89983	0.00723371	0.00988997	21	23	0.984046
ENSG00000178700	DHFR2	Insomnia	-0.125854	0.899847	0.135225	2.50348e-31	32	34	0.984046
ENSG00000183691	NOG	Insomnia	-0.125828	0.899868	0.00175457	0.204874	18	19	0.984046
ENSG00000005020	SKAP2	Insomnia	0.125814	0.899879	0.164077	5.29144e-39	15	16	0.984046
ENSG00000166596	CFAP52	Insomnia	0.125504	0.900124	0.0069987	0.0110359	10	12	0.984116
ENSG00000101349	PAK5	Insomnia	-0.125441	0.900175	0.00150838	0.24019	3	3	0.984116
ENSG00000196166	C8orf86	Insomnia	-0.125402	0.900205	0.0430205	2.00767e-10	4	4	0.984116
ENSG00000166250	CLMP	Insomnia	-0.125397	0.90021	0.0280626	3.03245e-07	26	31	0.984116
ENSG00000089351	GRAMD1A	Insomnia	-0.125354	0.900243	0.249285	1.14142e-61	37	43	0.984116
ENSG00000180176	TH	Insomnia	-0.125336	0.900258	0.00349547	0.0738928	13	15	0.984116
ENSG00000133103	COG6	Insomnia	0.12521	0.900357	0.134449	3.5303e-31	76	80	0.984167
ENSG00000256746	AC018410.1	Insomnia	-0.125029	0.900501	0.00211014	0.16496	17	18	0.984267
ENSG00000139579	NABP2	Insomnia	0.12488	0.900618	0.000248525	0.634046	12	15	0.984338
ENSG00000259943	AL050341.2	Insomnia	0.124572	0.900862	0.0784527	3.54337e-18	14	14	0.984483
ENSG00000170004	CHD3	Insomnia	-0.124458	0.900952	0.0263393	7.66606e-07	13	14	0.984483
ENSG00000187840	EIF4EBP1	Insomnia	-0.124319	0.901062	0.0235602	2.44409e-06	10	10	0.984483
ENSG00000147894	C9orf72	Insomnia	0.124279	0.901094	0.214251	4.5411e-52	16	17	0.984483
ENSG00000137434	C6orf52	Insomnia	0.124278	0.901095	0.000557228	0.475967	6	7	0.984483
ENSG00000137504	CREBZF	Insomnia	0.124248	0.901119	0.000455647	0.519902	7	7	0.984483
ENSG00000167994	RAB3IL1	Insomnia	0.124215	0.901145	0.0726639	6.52913e-17	3	3	0.984483
ENSG00000081277	PKP1	Insomnia	-0.124143	0.901202	0.221405	2.47705e-54	102	111	0.984483
ENSG00000150760	DOCK1	Insomnia	-0.124117	0.901223	0.072464	7.32989e-17	40	43	0.984483
ENSG00000197375	SLC22A5	Insomnia	0.123939	0.901363	0.0641632	5.10388e-15	7	7	0.984579
ENSG00000225192	ZNF33BP1	Insomnia	-0.123794	0.901478	0.0110507	0.00140931	39	41	0.984637
ENSG00000186827	TNFRSF4	Insomnia	0.123567	0.901658	0.0528076	1.01917e-12	17	18	0.984637
ENSG00000176619	LMNB2	Insomnia	0.123559	0.901664	0	1	7	8	0.984637
ENSG00000167566	NCKAP5L	Insomnia	-0.123544	0.901677	0.0146257	0.00024479	34	38	0.984637
ENSG00000144278	GALNT13	Insomnia	-0.123541	0.901679	0.0468402	3.23543e-11	76	83	0.984637
ENSG00000136546	SCN7A	Insomnia	-0.12337	0.901814	0.190143	1.21521e-45	14	14	0.984727
ENSG00000272842	AL391834.1	Insomnia	-0.123231	0.901924	0.00980711	0.00267091	7	7	0.984764
ENSG00000188428	BLOC1S5	Insomnia	0.123195	0.901952	0.000359283	0.565961	2	2	0.984764
ENSG00000177432	NAP1L5	Insomnia	-0.123049	0.902068	0.0824774	3.7796e-19	7	7	0.984833
ENSG00000259942	RP11-292F22.7	Insomnia	0.122587	0.902435	0.0419398	3.63196e-10	8	11	0.9851
ENSG00000164221	CCDC112	Insomnia	-0.12256	0.902456	0.000611001	0.454004	10	12	0.9851
ENSG00000235241	BX284668.4	Insomnia	-0.122384	0.902595	0.0264025	7.52807e-07	29	37	0.9851
ENSG00000159352	PSMD4	Insomnia	-0.122378	0.9026	0.0287556	2.26012e-07	49	53	0.9851
ENSG00000164406	LEAP2	Insomnia	-0.122378	0.9026	0.000248371	0.634145	1	1	0.9851
ENSG00000167157	PRRX2	Insomnia	-0.122293	0.902667	8.98955e-05	0.774713	2	2	0.9851
ENSG00000131409	LRRC4B	Insomnia	0.122245	0.902705	0.0105095	0.00191233	20	22	0.9851
ENSG00000035928	RFC1	Insomnia	0.12221	0.902732	0.0116654	0.00101125	16	19	0.9851
ENSG00000174145	NWD2	Insomnia	-0.1219	0.902978	0.0147747	0.000229187	55	57	0.98531
ENSG00000119929	CUTC	Insomnia	0.121798	0.903059	0.0335853	2.22072e-08	12	12	0.985342
ENSG00000165643	SOHLH1	Insomnia	0.121657	0.903171	0.0627208	9.85598e-15	6	7	0.985368
ENSG00000234187	AIMP1P1	Insomnia	0.12162	0.9032	0.000712082	0.418101	1	1	0.985368
ENSG00000092094	OSGEP	Insomnia	0.121569	0.903241	0.529877	1.2965e-172	43	49	0.985368
ENSG00000162975	KCNF1	Insomnia	-0.121443	0.90334	0.00744258	0.0089045	4	5	0.985393
ENSG00000261512	AC092368.3	Insomnia	-0.121338	0.903424	0	1	14	14	0.985393
ENSG00000229587	AL158825.2	Insomnia	0.121306	0.903448	0.000837415	0.382207	7	7	0.985393
ENSG00000226430	USP17L7	Insomnia	0.121147	0.903574	0.0163417	0.000101657	16	20	0.985393
ENSG00000162576	MXRA8	Insomnia	0.121047	0.903654	0.0634358	6.02458e-15	22	23	0.985393
ENSG00000220600	AL121834.1	Insomnia	-0.121	0.903691	0.0343511	1.54949e-08	8	9	0.985393
ENSG00000124104	SNX21	Insomnia	0.120813	0.903839	0.0267588	6.23388e-07	26	28	0.985393
ENSG00000105640	RPL18A	Insomnia	0.120802	0.903848	0.0181449	4.17542e-05	18	21	0.985393
ENSG00000163449	TMEM169	Insomnia	-0.120764	0.903878	0.0379356	2.37528e-09	21	23	0.985393
ENSG00000066382	MPPED2	Insomnia	0.120754	0.903886	0.119123	1.65186e-27	25	25	0.985393
ENSG00000273238	AC116565.1	Insomnia	0.120683	0.903942	0.0251047	1.36799e-06	6	9	0.985393
ENSG00000115085	ZAP70	Insomnia	-0.120534	0.90406	0.0181262	4.07899e-05	18	21	0.985393
ENSG00000129535	NRL	Insomnia	0.120386	0.904177	0.00014549	0.715259	10	11	0.985393
ENSG00000253159	PCDHGA12	Insomnia	0.120378	0.904184	0.00249046	0.132001	16	17	0.985393
ENSG00000100902	PSMA6	Insomnia	-0.120289	0.904254	0.000267022	0.621452	3	3	0.985393
ENSG00000162444	RBP7	Insomnia	-0.120154	0.904361	0.0215367	8.00975e-06	55	66	0.985393
ENSG00000111344	RASAL1	Insomnia	0.120023	0.904465	0.016564	9.31007e-05	4	4	0.985393
ENSG00000148481	MINDY3	Insomnia	-0.119985	0.904495	0.000425735	0.532626	2	2	0.985393
ENSG00000180739	S1PR5	Insomnia	-0.119967	0.90451	0.0244612	1.81913e-06	20	22	0.985393
ENSG00000073969	NSF	Insomnia	-0.11982	0.904626	0.115878	8.98043e-27	42	52	0.985393
ENSG00000139200	PIANP	Insomnia	0.119781	0.904657	0.0105908	0.00177193	5	5	0.985393
ENSG00000110427	KIAA1549L	Insomnia	0.119766	0.904669	0.027533	3.98658e-07	29	29	0.985393
ENSG00000250510	GPR162	Insomnia	0.119722	0.904703	2.75038e-05	0.874663	12	15	0.985393
ENSG00000075826	SEC31B	Insomnia	-0.119514	0.904868	0.379485	1.74641e-104	32	33	0.985393
ENSG00000164251	F2RL1	Insomnia	0.119487	0.90489	0.256594	6.38152e-65	37	40	0.985393
ENSG00000259826	AC072061.1	Insomnia	-0.119435	0.904931	2.22703e-05	0.886763	8	8	0.985393
ENSG00000108861	DUSP3	Insomnia	0.119418	0.904945	0.156579	6.68295e-37	67	74	0.985393
ENSG00000266709	AC005224.4	Insomnia	0.119387	0.904968	0.0262626	7.62051e-07	22	24	0.985393
ENSG00000169087	HSPBAP1	Insomnia	0.119369	0.904983	0.17298	1.02156e-40	87	89	0.985393
ENSG00000183876	ARSI	Insomnia	-0.119291	0.905045	0.061736	1.45813e-14	46	47	0.985393
ENSG00000160862	AZGP1	Insomnia	0.11915	0.905156	0.0597171	4.98969e-14	19	20	0.985393
ENSG00000261060	AL160286.2	Insomnia	0.119144	0.905161	0.0235685	2.81542e-06	7	7	0.985393
ENSG00000155858	LSM11	Insomnia	0.1191	0.905196	0.0395151	1.21801e-09	120	125	0.985393
ENSG00000183230	CTNNA3	Insomnia	0.11907	0.90522	0.0310943	7.40224e-08	90	96	0.985393
ENSG00000232273	FTH1P1	Insomnia	0.119017	0.905262	0.000577575	0.468203	19	22	0.985393
ENSG00000160951	PTGER1	Insomnia	0.118991	0.905283	0.000493792	0.502302	12	13	0.985393
ENSG00000137880	GCHFR	Insomnia	0.118879	0.905371	0.00467055	0.0365025	28	30	0.985393
ENSG00000198464	ZNF480	Insomnia	0.118744	0.905478	0.0509085	3.84302e-12	54	62	0.985393
ENSG00000120685	PROSER1	Insomnia	0.118626	0.905572	0.0881662	2.36231e-20	7	7	0.985393
ENSG00000272913	AC009237.14	Insomnia	-0.118508	0.905666	0.0115764	0.00109708	20	22	0.985393
ENSG00000162913	OBSCN-AS1	Insomnia	-0.118491	0.905678	0.00619422	0.0171744	12	12	0.985393
ENSG00000198838	RYR3	Insomnia	0.118375	0.90577	2.12545e-05	0.889133	17	19	0.985393
ENSG00000134330	IAH1	Insomnia	-0.118368	0.905776	0.109209	2.55042e-25	22	23	0.985393
ENSG00000155287	SLC25A28	Insomnia	0.118206	0.905905	0.000415609	0.538389	6	7	0.985393
ENSG00000100058	CRYBB2P1	Insomnia	-0.118173	0.90593	0.0451126	7.54945e-11	13	13	0.985393
ENSG00000264630	PRKCA-AS1	Insomnia	-0.118117	0.905975	0.000274833	0.616723	3	3	0.985393
ENSG00000149131	SERPING1	Insomnia	0.118106	0.905983	0.0470581	2.4073e-11	25	26	0.985393
ENSG00000143321	HDGF	Insomnia	-0.118087	0.905999	0.0129509	0.000521866	10	10	0.985393
ENSG00000103942	HOMER2	Insomnia	0.118007	0.906062	0.0285521	2.62664e-07	19	19	0.985393
ENSG00000225264	ZNRF2P2	Insomnia	0.117892	0.906153	0.0669397	1.23427e-15	18	19	0.985393
ENSG00000268790	AC008764.4	Insomnia	-0.117844	0.906191	0.000341912	0.57668	12	16	0.985393
ENSG00000128191	DGCR8	Insomnia	0.117801	0.906226	0.00768966	0.00732501	34	38	0.985393
ENSG00000179909	ZNF154	Insomnia	0.117752	0.906264	0.087753	2.8763e-20	66	80	0.985393
ENSG00000174839	DENND6A	Insomnia	-0.117737	0.906276	0.0203231	1.40303e-05	10	10	0.985393
ENSG00000167775	CD320	Insomnia	0.117556	0.906419	0.048877	9.85665e-12	7	8	0.985393
ENSG00000246263	UBR5-AS1	Insomnia	0.11754	0.906432	0.014967	0.000200586	51	53	0.985393
ENSG00000109332	UBE2D3	Insomnia	0.117477	0.906482	0.0524501	1.66439e-12	26	27	0.985393
ENSG00000250361	GYPB	Insomnia	0.117424	0.906524	1.77718e-05	0.898785	12	15	0.985393
ENSG00000239665	AL157392.3	Insomnia	0.117404	0.90654	0.596029	8.35908e-211	40	44	0.985393
ENSG00000169635	HIC2	Insomnia	-0.117367	0.906569	4.5143e-05	0.840054	2	2	0.985393
ENSG00000119685	TTLL5	Insomnia	0.117281	0.906637	0.2186	1.62422e-53	19	19	0.985393
ENSG00000110583	NAA40	Insomnia	-0.117172	0.906724	0.000129109	0.731367	7	7	0.985393
ENSG00000197372	ZNF675	Insomnia	0.117167	0.906728	0.0301077	1.15259e-07	18	19	0.985393
ENSG00000235118	FAM237A	Insomnia	0.117015	0.906848	0.00776945	0.00757002	11	13	0.985393
ENSG00000244289	AC068587.2	Insomnia	-0.116929	0.906916	0.000274012	0.616838	28	29	0.985393
ENSG00000179066	AC020907.1	Insomnia	0.116918	0.906925	0.000208926	0.663095	3	5	0.985393
ENSG00000166086	JAM3	Insomnia	-0.116889	0.906948	0.00314212	0.0895335	3	3	0.985393
ENSG00000229278	AL133353.1	Insomnia	0.116856	0.906974	0.00288154	0.10449	12	12	0.985393
ENSG00000148344	PTGES	Insomnia	-0.116807	0.907013	0.000810816	0.390203	10	10	0.985393
ENSG00000132204	LINC00470	Insomnia	0.116757	0.907052	1.53293e-05	0.905678	4	4	0.985393
ENSG00000184933	OR6A2	Insomnia	0.116584	0.90719	0.00173096	0.208778	5	5	0.985393
ENSG00000151617	EDNRA	Insomnia	-0.116548	0.907218	0.000316086	0.590386	11	11	0.985393
ENSG00000163393	SLC22A15	Insomnia	0.116509	0.907249	0.165581	3.18228e-39	14	14	0.985393
ENSG00000183495	EP400	Insomnia	-0.116375	0.907355	0.00477306	0.0362131	3	3	0.985393
ENSG00000204628	RACK1	Insomnia	-0.116318	0.9074	6.80396e-05	0.803621	12	14	0.985393
ENSG00000249249	AC010226.1	Insomnia	-0.116232	0.907469	0.000832441	0.383441	6	6	0.985393
ENSG00000225513	AL158824.1	Insomnia	-0.116212	0.907485	0.00840684	0.0053896	26	28	0.985393
ENSG00000144354	CDCA7	Insomnia	0.116193	0.907499	0.00334688	0.079314	26	33	0.985393
ENSG00000161980	POLR3K	Insomnia	0.116083	0.907587	0.0189457	2.78655e-05	4	5	0.985393
ENSG00000253915	AC104371.1	Insomnia	0.116049	0.907614	0.000261727	0.625917	5	5	0.985393
ENSG00000250011	HMGB1P3	Insomnia	0.116031	0.907628	0.00647298	0.0148466	6	7	0.985393
ENSG00000036257	CUL3	Insomnia	-0.115988	0.907662	0.0261907	6.92791e-07	7	7	0.985393
ENSG00000142185	TRPM2	Insomnia	-0.115804	0.907808	0.121015	2.81868e-28	14	14	0.985393
ENSG00000170540	ARL6IP1	Insomnia	0.115798	0.907813	0.00166402	0.217384	5	6	0.985393
ENSG00000028203	VEZT	Insomnia	-0.115786	0.907822	0.0945559	9.09715e-22	58	60	0.985393
ENSG00000185507	IRF7	Insomnia	-0.115746	0.907854	0.00734613	0.00943192	8	8	0.985393
ENSG00000162458	FBLIM1	Insomnia	0.115725	0.907871	0.000190749	0.677329	34	39	0.985393
ENSG00000115548	KDM3A	Insomnia	0.115666	0.907917	0.0715766	7.19524e-17	10	14	0.985393
ENSG00000137801	THBS1	Insomnia	0.115615	0.907957	0.0410305	5.79243e-10	22	26	0.985393
ENSG00000146143	PRIM2	Insomnia	0.115524	0.90803	0.00050711	0.496075	6	9	0.985393
ENSG00000256029	AL590560.1	Insomnia	-0.11547	0.908073	5.00136e-05	0.83135	8	8	0.985393
ENSG00000182348	ZNF804B	Insomnia	-0.115361	0.908159	0.000498013	0.500216	6	6	0.985393
ENSG00000117360	PRPF3	Insomnia	0.115351	0.908167	0.000531963	0.485881	13	16	0.985393
ENSG00000133393	FOPNL	Insomnia	0.115309	0.9082	0.142696	2.61845e-33	21	26	0.985393
ENSG00000075188	NUP37	Insomnia	-0.115077	0.908384	0.011334	0.00121016	5	5	0.985435
ENSG00000052126	PLEKHA5	Insomnia	0.115052	0.908404	0.00844964	0.00526698	30	32	0.985435
ENSG00000174953	DHX36	Insomnia	0.115015	0.908433	0.0348348	8.12965e-09	2	2	0.985435
ENSG00000132793	LPIN3	Insomnia	0.114995	0.908449	0.121454	2.71597e-28	14	14	0.985435
ENSG00000248923	MTND5P11	Insomnia	0.114907	0.908519	0.000158908	0.703645	8	8	0.985454
ENSG00000153815	CMIP	Insomnia	-0.114478	0.908859	0.000278512	0.614666	4	4	0.985693
ENSG00000232528	AL109809.1	Insomnia	-0.114463	0.908871	0.0156822	0.00012932	5	5	0.985693
ENSG00000205271	CSPG4P10	Insomnia	-0.11443	0.908897	0.0133524	0.000439683	16	17	0.985693
ENSG00000254413	CHKB-CPT1B	Insomnia	0.114327	0.908978	0.0213715	7.67503e-06	19	19	0.985724
ENSG00000015479	MATR3	Insomnia	0.114176	0.909098	0.000390971	0.550104	5	5	0.985748
ENSG00000182952	HMGN4	Insomnia	-0.114126	0.909138	0.0403002	7.46423e-10	15	15	0.985748
ENSG00000164080	RAD54L2	Insomnia	0.114101	0.909158	0.00496408	0.0331143	16	17	0.985748
ENSG00000058272	PPP1R12A	Insomnia	-0.113829	0.909373	0.0213827	8.69421e-06	13	13	0.985781
ENSG00000104889	RNASEH2A	Insomnia	0.113824	0.909377	0.000782548	0.396678	11	13	0.985781
ENSG00000144596	GRIP2	Insomnia	0.11374	0.909444	0.0043357	0.0457287	8	8	0.985781
ENSG00000100099	HPS4	Insomnia	-0.113694	0.90948	0.222249	3.34462e-54	60	61	0.985781
ENSG00000196214	ZNF766	Insomnia	-0.113672	0.909498	0.00894953	0.00419896	8	9	0.985781
ENSG00000105711	SCN1B	Insomnia	0.113623	0.909536	0.0547385	5.52983e-13	7	7	0.985781
ENSG00000259775	AL138976.2	Insomnia	0.113546	0.909598	0.0931739	3.23584e-22	30	33	0.985781
ENSG00000260865	AC010287.1	Insomnia	-0.113532	0.909609	0.000182512	0.68365	2	3	0.985781
ENSG00000204977	TRIM13	Insomnia	0.113448	0.909675	0.140466	9.97403e-33	46	51	0.985796
ENSG00000242037	RN7SL585P	Insomnia	0.113012	0.910021	0.00175016	0.204151	4	4	0.985808
ENSG00000268171	AC068620.1	Insomnia	0.11301	0.910023	0.0362868	5.61145e-09	20	20	0.985808
ENSG00000134548	SPX	Insomnia	-0.112994	0.910036	0.377594	2.59469e-104	62	68	0.985808
ENSG00000010310	GIPR	Insomnia	-0.112843	0.910155	0.0368576	4.23973e-09	87	104	0.985808
ENSG00000259433	AC051619.3	Insomnia	-0.112784	0.910202	0.464431	1.48694e-139	12	13	0.985808
ENSG00000160229	ZNF66	Insomnia	-0.112718	0.910254	0.070764	1.18126e-16	28	33	0.985808
ENSG00000100276	RASL10A	Insomnia	-0.112687	0.910279	0.0145682	0.000242429	23	27	0.985808
ENSG00000127903	ZNF835	Insomnia	0.112611	0.910339	2.49954e-05	0.880095	2	2	0.985808
ENSG00000166016	ABTB2	Insomnia	0.112593	0.910353	0.00045612	0.519245	3	3	0.985808
ENSG00000246022	ALDH1L1-AS2	Insomnia	0.112577	0.910366	0.0253655	1.21729e-06	29	30	0.985808
ENSG00000156687	UNC5D	Insomnia	-0.112519	0.910412	0.141538	2.95977e-33	29	29	0.985808
ENSG00000043462	LCP2	Insomnia	-0.112515	0.910415	0.0927148	2.20649e-21	19	19	0.985808
ENSG00000063438	AHRR	Insomnia	-0.112492	0.910434	0.227431	3.38254e-55	59	66	0.985808
ENSG00000168438	CDC40	Insomnia	-0.112416	0.910493	0.0520205	2.46317e-12	64	71	0.985808
ENSG00000163563	MNDA	Insomnia	-0.112355	0.910542	0.0479767	1.46394e-11	84	87	0.985808
ENSG00000138472	GUCA1C	Insomnia	-0.112293	0.910591	0.29848	7.32905e-77	23	23	0.985808
ENSG00000101596	SMCHD1	Insomnia	-0.112191	0.910672	0.0412226	4.59729e-10	30	30	0.985808
ENSG00000166268	MYRFL	Insomnia	0.112121	0.910727	0.426226	1.15374e-122	36	37	0.985808
ENSG00000143179	UCK2	Insomnia	-0.112109	0.910737	0.010752	0.00168942	5	6	0.985808
ENSG00000112062	MAPK14	Insomnia	-0.112058	0.910778	0.000105332	0.756665	17	18	0.985808
ENSG00000134755	DSC2	Insomnia	0.112043	0.910789	0.00877396	0.00439842	9	9	0.985808
ENSG00000272986	AC009570.1	Insomnia	0.111978	0.910841	0.00270737	0.11537	2	2	0.985808
ENSG00000241837	ATP5O	Insomnia	-0.111874	0.910924	0.0734662	3.36748e-17	26	26	0.98584
ENSG00000266967	AARSD1	Insomnia	-0.111688	0.911071	0.00401407	0.0552439	4	4	0.985896
ENSG00000117528	ABCD3	Insomnia	-0.11166	0.911093	0.0133474	0.000436502	2	2	0.985896
ENSG00000188511	C22orf34	Insomnia	0.11161	0.911133	0.0341314	1.70357e-08	8	9	0.985896
ENSG00000198816	ZNF358	Insomnia	0.111424	0.91128	0.0111386	0.00130831	19	20	0.985903
ENSG00000090661	CERS4	Insomnia	0.111357	0.911333	0.051231	3.23093e-12	40	46	0.985903
ENSG00000174453	VWC2L	Insomnia	-0.111348	0.91134	1.23421e-05	0.914631	7	7	0.985903
ENSG00000236933	RP11-439A17.7	Insomnia	-0.111267	0.911405	0.386469	8.6695e-107	15	20	0.985903
ENSG00000270792	AL050403.2	Insomnia	-0.111217	0.911444	0.000483156	0.507499	40	46	0.985903
ENSG00000184068	AL021453.1	Insomnia	-0.11099	0.911624	0.000270951	0.619781	24	24	0.985903
ENSG00000132334	PTPRE	Insomnia	-0.110973	0.911638	0.177191	3.9431e-42	48	53	0.985903
ENSG00000248671	ALG1L9P	Insomnia	-0.110886	0.911706	0.236555	7.07363e-58	18	22	0.985903
ENSG00000011083	SLC6A7	Insomnia	0.110803	0.911773	0.0927614	1.97412e-21	9	9	0.985903
ENSG00000172766	NAA16	Insomnia	-0.11075	0.911815	0.0304816	9.63458e-08	40	43	0.985903
ENSG00000113070	HBEGF	Insomnia	0.110682	0.911868	0.0612205	2.22034e-14	2	2	0.985903
ENSG00000140396	NCOA2	Insomnia	-0.110596	0.911937	0.000447222	0.523825	18	20	0.985903
ENSG00000167526	RPL13	Insomnia	0.11045	0.912052	0.142929	2.76304e-33	24	25	0.985903
ENSG00000134851	TMEM165	Insomnia	0.110351	0.912131	0.326079	8.73966e-86	57	58	0.985903
ENSG00000151789	ZNF385D	Insomnia	-0.110327	0.91215	0.0460801	4.61372e-11	24	24	0.985903
ENSG00000183963	SMTN	Insomnia	-0.110312	0.912162	0.0313494	6.69319e-08	18	19	0.985903
ENSG00000124120	TTPAL	Insomnia	-0.110234	0.912224	0.102226	1.42378e-23	36	37	0.985903
ENSG00000232732	AC097717.1	Insomnia	0.110226	0.91223	0.000115473	0.745741	4	5	0.985903
ENSG00000251566	HMGB1P35	Insomnia	-0.11015	0.91229	2.96447e-06	0.957988	16	17	0.985903
ENSG00000204962	PCDHA8	Insomnia	-0.110102	0.912329	0.222555	4.55091e-54	35	35	0.985903
ENSG00000186354	C9orf47	Insomnia	-0.109915	0.912477	0.00640049	0.0154439	68	80	0.985903
ENSG00000175745	NR2F1	Insomnia	-0.109878	0.912506	0.000108231	0.753277	24	25	0.985903
ENSG00000077044	DGKD	Insomnia	-0.109814	0.912557	0.0436266	1.15762e-10	17	19	0.985903
ENSG00000084733	RAB10	Insomnia	0.109608	0.91272	0.00993564	0.00248758	17	18	0.985903
ENSG00000125246	CLYBL	Insomnia	0.109421	0.912868	0.00553005	0.0232168	26	26	0.985903
ENSG00000075223	SEMA3C	Insomnia	0.109366	0.912912	0.139765	7.10323e-33	48	56	0.985903
ENSG00000136098	NEK3	Insomnia	0.109318	0.91295	0.0564739	1.7236e-13	8	8	0.985903
ENSG00000166012	TAF1D	Insomnia	-0.109223	0.913026	0.0408379	5.41307e-10	54	56	0.985903
ENSG00000236154	AL450311.2	Insomnia	-0.109101	0.913122	0.00065337	0.439545	3	3	0.985903
ENSG00000154743	TSEN2	Insomnia	0.109095	0.913127	0.0359575	6.32553e-09	30	32	0.985903
ENSG00000243234	AC010326.1	Insomnia	0.109085	0.913135	0.028701	2.31109e-07	15	16	0.985903
ENSG00000141736	ERBB2	Insomnia	-0.109062	0.913153	0.00463709	0.0388522	11	14	0.985903
ENSG00000270673	YTHDF3-AS1	Insomnia	-0.109036	0.913174	0.0360726	4.73195e-09	10	10	0.985903
ENSG00000115207	GTF3C2	Insomnia	0.108969	0.913227	0.0309863	6.77468e-08	20	22	0.985903
ENSG00000173933	RBM4	Insomnia	-0.10893	0.913258	0.00075843	0.404271	3	3	0.985903
ENSG00000229321	AC008269.1	Insomnia	-0.108841	0.913329	0.0434949	1.52806e-10	21	21	0.985903
ENSG00000229388	LINC01715	Insomnia	-0.108712	0.913431	0.000520592	0.490722	5	6	0.985903
ENSG00000115839	RAB3GAP1	Insomnia	0.108642	0.913487	0.0289693	1.94188e-07	20	21	0.985903
ENSG00000256085	AC130404.1	Insomnia	0.108518	0.913585	0.000111691	0.750312	8	10	0.985903
ENSG00000249816	LINC00964	Insomnia	0.108493	0.913604	0.00584201	0.0206979	13	17	0.985903
ENSG00000198131	ZNF544	Insomnia	0.108444	0.913643	0.090126	8.01155e-21	37	39	0.985903
ENSG00000228703	AL355310.2	Insomnia	-0.108396	0.913682	0.00524939	0.0282095	26	26	0.985903
ENSG00000135049	AGTPBP1	Insomnia	-0.108356	0.913713	0.000427682	0.532268	2	2	0.985903
ENSG00000143379	SETDB1	Insomnia	-0.108195	0.913841	0	1	3	3	0.985903
ENSG00000152056	AP1S3	Insomnia	-0.108145	0.91388	0.0706938	1.1915e-16	7	7	0.985903
ENSG00000268601	AC115522.1	Insomnia	-0.108143	0.913882	0.0289897	2.0311e-07	11	12	0.985903
ENSG00000212719	C17orf51	Insomnia	0.108132	0.913891	0.00740445	0.0090523	25	33	0.985903
ENSG00000197769	MAP1LC3C	Insomnia	0.108095	0.913921	1.81961e-05	0.896587	4	6	0.985903
ENSG00000232388	SMIM26	Insomnia	0.108049	0.913957	0.240905	1.27181e-59	21	21	0.985903
ENSG00000244509	APOBEC3C	Insomnia	0.108025	0.913976	1.0964e-05	0.918831	3	3	0.985903
ENSG00000120963	ZNF706	Insomnia	-0.108017	0.913982	0.0057505	0.021705	3	3	0.985903
ENSG00000129235	TXNDC17	Insomnia	0.108006	0.913991	0.0405569	6.20431e-10	17	17	0.985903
ENSG00000164713	BRI3	Insomnia	-0.107971	0.914019	0.00243389	0.134619	13	16	0.985903
ENSG00000078747	ITCH	Insomnia	-0.107809	0.914147	0.00049378	0.501846	5	5	0.985903
ENSG00000198865	CCDC152	Insomnia	0.107765	0.914182	0.125214	1.77333e-29	19	19	0.985903
ENSG00000100242	SUN2	Insomnia	0.107744	0.914199	0.0668496	1.46624e-15	17	18	0.985903
ENSG00000173805	HAP1	Insomnia	0.107597	0.914315	0.0752738	1.51318e-17	31	33	0.985903
ENSG00000239911	PRKAG2-AS1	Insomnia	0.107362	0.914502	0.0389445	1.46782e-09	9	10	0.985903
ENSG00000134531	EMP1	Insomnia	0.10714	0.914678	0.0239863	2.47026e-06	28	29	0.985903
ENSG00000137331	IER3	Insomnia	-0.107116	0.914697	0.00139834	0.258732	3	8	0.985903
ENSG00000101460	MAP1LC3A	Insomnia	0.107074	0.91473	0.368331	1.4339e-100	35	41	0.985903
ENSG00000111845	PAK1IP1	Insomnia	-0.107073	0.914731	0.110028	8.33692e-26	38	40	0.985903
ENSG00000137054	POLR1E	Insomnia	0.106984	0.914801	0.164714	8.66369e-39	33	38	0.985903
ENSG00000143324	XPR1	Insomnia	0.106972	0.914811	0.014343	0.00027039	7	7	0.985903
ENSG00000175265	GOLGA8A	Insomnia	0.106861	0.914899	0.124076	5.84623e-29	162	185	0.985903
ENSG00000272690	LINC02018	Insomnia	0.106804	0.914944	0.180418	1.17948e-42	26	41	0.985903
ENSG00000108848	LUC7L3	Insomnia	-0.106781	0.914963	0.000143284	0.714919	21	25	0.985903
ENSG00000152439	ZNF773	Insomnia	0.106702	0.915025	0.0484765	1.4075e-11	72	81	0.985903
ENSG00000272564	AC012511.1	Insomnia	-0.106667	0.915053	0.0266482	5.98031e-07	13	14	0.985903
ENSG00000244257	PKD1P1	Insomnia	-0.106657	0.915061	0.400266	2.9986e-113	18	23	0.985903
ENSG00000230528	NOS2P3	Insomnia	-0.10646	0.915218	0.220141	2.57766e-53	27	28	0.985903
ENSG00000237412	PRSS56	Insomnia	-0.106449	0.915226	0.141615	3.45833e-33	10	11	0.985903
ENSG00000172687	ZNF738	Insomnia	-0.106361	0.915296	0.479842	8.77618e-147	28	28	0.985903
ENSG00000244733	AL132656.2	Insomnia	0.10631	0.915337	0.0320282	3.68307e-08	43	45	0.985903
ENSG00000197258	EIF4BP6	Insomnia	-0.10628	0.91536	3.43286e-06	0.954802	49	51	0.985903
ENSG00000231721	LINC-PINT	Insomnia	0.106269	0.915369	0.0541013	8.23998e-13	10	14	0.985903
ENSG00000023191	RNH1	Insomnia	-0.106268	0.915369	0.215789	2.6594e-52	32	34	0.985903
ENSG00000264584	RN7SL600P	Insomnia	-0.106244	0.915388	0.00147643	0.242735	11	11	0.985903
ENSG00000123454	DBH	Insomnia	0.106177	0.915442	0.0553642	3.76492e-13	30	35	0.985903
ENSG00000231760	AL355312.2	Insomnia	-0.106175	0.915444	0.0267097	6.51602e-07	7	7	0.985903
ENSG00000196155	PLEKHG4	Insomnia	0.106132	0.915478	0.00169661	0.213744	10	10	0.985903
ENSG00000114209	PDCD10	Insomnia	0.106107	0.915497	0.00429724	0.0476365	18	21	0.985903
ENSG00000105204	DYRK1B	Insomnia	0.106104	0.9155	7.51216e-05	0.794164	1	1	0.985903
ENSG00000123178	SPRYD7	Insomnia	0.105923	0.915643	0.042671	2.36392e-10	34	36	0.985978
ENSG00000164946	FREM1	Insomnia	-0.105808	0.915734	0.228943	1.56205e-56	40	41	0.985978
ENSG00000013573	DDX11	Insomnia	0.105795	0.915745	0.770467	0	29	29	0.985978
ENSG00000149474	KAT14	Insomnia	-0.105751	0.91578	0.190324	1.64341e-45	17	17	0.985978
ENSG00000151062	CACNA2D4	Insomnia	0.105591	0.915907	7.66139e-05	0.791463	11	12	0.986058
ENSG00000118307	CASC1	Insomnia	-0.105317	0.916125	0.00881817	0.00446783	75	80	0.986207
ENSG00000106631	MYL7	Insomnia	0.105284	0.91615	0.0137484	0.000375784	25	26	0.986207
ENSG00000196205	EEF1A1P5	Insomnia	0.105166	0.916244	7.14461e-05	0.79788	7	7	0.986251
ENSG00000004700	RECQL	Insomnia	0.10507	0.91632	0.177647	8.27717e-43	23	25	0.986277
ENSG00000151413	NUBPL	Insomnia	-0.1049	0.916455	0.137315	3.82422e-32	58	63	0.986365
ENSG00000111639	MRPL51	Insomnia	-0.104732	0.916588	0.0411085	4.89822e-10	10	11	0.9864
ENSG00000007174	DNAH9	Insomnia	0.104556	0.916728	0.120735	5.94765e-28	14	14	0.9864
ENSG00000234936	AC010883.1	Insomnia	0.104501	0.916772	0.00427982	0.0477196	12	13	0.9864
ENSG00000230510	PPP5D1	Insomnia	-0.104391	0.916859	0.0423056	2.67259e-10	23	27	0.9864
ENSG00000233084	RPL23AP25	Insomnia	0.104369	0.916876	9.45078e-05	0.769032	26	35	0.9864
ENSG00000145824	CXCL14	Insomnia	-0.104369	0.916877	0.0252343	1.20722e-06	64	69	0.9864
ENSG00000115956	PLEK	Insomnia	-0.104351	0.916891	0.0403599	8.05093e-10	39	40	0.9864
ENSG00000249580	MTATP6P22	Insomnia	0.104299	0.916932	0.0045244	0.0413816	3	4	0.9864
ENSG00000231500	RPS18	Insomnia	0.10425	0.916971	0.34347	1.72393e-92	28	31	0.9864
ENSG00000153561	RMND5A	Insomnia	0.104178	0.917028	0.050696	4.56462e-12	27	36	0.9864
ENSG00000205809	KLRC2	Insomnia	0.104131	0.917065	0.57467	1.43651e-197	45	59	0.9864
ENSG00000243423	AC004223.1	Insomnia	0.103965	0.917197	0.0106715	0.00176076	16	18	0.986479
ENSG00000115607	IL18RAP	Insomnia	-0.103906	0.917244	0.000120861	0.73918	11	13	0.986479
ENSG00000213663	AC010409.1	Insomnia	-0.103766	0.917355	0.000162023	0.700067	2	2	0.986482
ENSG00000250878	METTL21EP	Insomnia	0.103655	0.917443	0.254223	3.86956e-63	19	19	0.986482
ENSG00000049656	CLPTM1L	Insomnia	0.103611	0.917478	0.0140872	0.000313296	34	44	0.986482
ENSG00000272173	U47924.2	Insomnia	-0.103452	0.917604	0.0143938	0.000250836	3	3	0.986482
ENSG00000131153	GINS2	Insomnia	-0.103402	0.917644	0.0143825	0.000266806	9	13	0.986482
ENSG00000232514	AL356968.1	Insomnia	-0.103321	0.917708	0.0323183	3.67278e-08	8	9	0.986482
ENSG00000105708	ZNF14	Insomnia	-0.103307	0.91772	0.281947	4.50054e-72	25	28	0.986482
ENSG00000173171	MTX1	Insomnia	0.103281	0.91774	0.000675435	0.432849	24	26	0.986482
ENSG00000151353	TMEM18	Insomnia	0.103227	0.917783	0.0210252	9.83691e-06	11	13	0.986482
ENSG00000248184	LINC02283	Insomnia	0.103191	0.917812	0.124602	6.6161e-29	37	44	0.986482
ENSG00000127220	ABHD8	Insomnia	-0.103173	0.917825	0.0942973	9.65467e-22	49	59	0.986482
ENSG00000247157	LINC01252	Insomnia	0.103095	0.917887	0.269584	1.06288e-67	50	67	0.986492
ENSG00000143429	AC116050.1	Insomnia	-0.102925	0.918022	0.000177787	0.687078	2	2	0.986544
ENSG00000187790	FANCM	Insomnia	-0.102902	0.918041	0.12443	1.06048e-28	12	14	0.986544
ENSG00000253468	AP003355.1	Insomnia	-0.102694	0.918206	0.000776102	0.39774	10	11	0.98659
ENSG00000215859	PDZK1P1	Insomnia	0.102651	0.91824	0.0234762	3.0079e-06	34	45	0.98659
ENSG00000170448	NFXL1	Insomnia	-0.102603	0.918278	0.0679221	3.08167e-16	42	44	0.98659
ENSG00000197226	TBC1D9B	Insomnia	0.102496	0.918363	0.328306	2.04742e-86	28	34	0.98659
ENSG00000204262	COL5A2	Insomnia	0.102471	0.918383	0.18009	9.77441e-43	55	61	0.98659
ENSG00000135040	NAA35	Insomnia	-0.10245	0.918399	0.00621677	0.0170073	13	13	0.98659
ENSG00000261888	AC144831.1	Insomnia	0.102334	0.918491	0.0018419	0.186786	3	3	0.986633
ENSG00000233927	RPS28	Insomnia	-0.102152	0.918636	0.643197	3.19048e-244	35	45	0.986637
ENSG00000090520	DNAJB11	Insomnia	-0.102102	0.918676	0.0541638	6.83108e-13	26	29	0.986637
ENSG00000198522	GPN1	Insomnia	-0.102063	0.918707	0.0436683	1.45274e-10	12	12	0.986637
ENSG00000014138	POLA2	Insomnia	-0.10206	0.918709	0.0413561	4.20759e-10	11	11	0.986637
ENSG00000224184	MIR3681HG	Insomnia	-0.101943	0.918802	0.00132808	0.269991	22	23	0.986637
ENSG00000186866	POFUT2	Insomnia	-0.101931	0.918811	0.0179633	4.29315e-05	22	25	0.986637
ENSG00000258651	SEC23A-AS1	Insomnia	-0.101671	0.919018	0.00199047	0.176411	8	8	0.986673
ENSG00000229267	AC016708.1	Insomnia	-0.10162	0.919059	0.151391	1.37969e-35	15	16	0.986673
ENSG00000170100	ZNF778	Insomnia	0.10158	0.91909	0.00516161	0.0296196	30	30	0.986673
ENSG00000248309	MEF2C-AS1	Insomnia	-0.101579	0.919091	0.0258442	9.74853e-07	6	6	0.986673
ENSG00000106524	ANKMY2	Insomnia	-0.101542	0.91912	0.178424	1.83837e-42	20	22	0.986673
ENSG00000108001	EBF3	Insomnia	-0.101492	0.91916	0.000416265	0.537858	17	18	0.986673
ENSG00000157540	DYRK1A	Insomnia	-0.101371	0.919256	0.00625714	0.0163982	8	8	0.98672
ENSG00000198324	FAM109A	Insomnia	-0.101264	0.919341	0.0566519	1.72207e-13	9	9	0.986754
ENSG00000205791	LOH12CR2	Insomnia	0.101064	0.9195	0.000212934	0.659508	1	1	0.986869
ENSG00000145860	RNF145	Insomnia	-0.100912	0.919621	0.0700048	2.39674e-16	6	7	0.986898
ENSG00000115339	GALNT3	Insomnia	-0.100878	0.919647	0.097321	1.99835e-22	45	45	0.986898
ENSG00000151806	GUF1	Insomnia	0.100831	0.919685	0.0207823	1.13299e-05	149	153	0.986898
ENSG00000242999	RN7SL239P	Insomnia	0.10056	0.9199	0.00141267	0.254275	1	1	0.986915
ENSG00000188549	C15orf52	Insomnia	0.100509	0.91994	0.0275864	4.17718e-07	14	15	0.986915
ENSG00000198853	RUSC2	Insomnia	-0.100471	0.919971	0.0329965	2.98687e-08	21	22	0.986915
ENSG00000163468	CCT3	Insomnia	0.100412	0.920017	0.0404681	6.80845e-10	19	21	0.986915
ENSG00000260442	ATP2A1-AS1	Insomnia	-0.100408	0.92002	0.00295969	0.100368	19	23	0.986915
ENSG00000156411	C14orf2	Insomnia	-0.100356	0.920062	0.027574	3.63994e-07	14	16	0.986915
ENSG00000143416	SELENBP1	Insomnia	0.100327	0.920085	0.152499	9.69189e-36	19	21	0.986915
ENSG00000239282	CASTOR1	Insomnia	-0.100281	0.920121	0.0700057	2.53968e-16	35	36	0.986915
ENSG00000135835	KIAA1614	Insomnia	-0.100058	0.920298	0.208279	4.69657e-50	43	47	0.986941
ENSG00000105497	ZNF175	Insomnia	-0.0999625	0.920374	0.240936	2.42792e-59	37	43	0.986941
ENSG00000146038	DCDC2	Insomnia	-0.0999225	0.920406	0.122346	2.57688e-28	16	17	0.986941
ENSG00000075568	TMEM131	Insomnia	0.0997837	0.920516	0.0156871	0.000143886	8	8	0.986941
ENSG00000259291	ZNF710-AS1	Insomnia	0.0997179	0.920568	0.0206288	1.15203e-05	23	26	0.986941
ENSG00000151690	MFSD6	Insomnia	-0.0996366	0.920633	0.104215	4.53776e-24	14	14	0.986941
ENSG00000233117	LINC00702	Insomnia	-0.0994826	0.920755	0.12854	9.51603e-30	10	10	0.986941
ENSG00000102554	KLF5	Insomnia	-0.0994261	0.9208	0.000138428	0.722962	1	1	0.986941
ENSG00000188730	VWC2	Insomnia	0.0994149	0.920809	0.0288213	2.3287e-07	99	102	0.986941
ENSG00000270116	AP001429.1	Insomnia	0.0993741	0.920841	0.0141401	0.000308349	15	15	0.986941
ENSG00000104524	PYCR3	Insomnia	-0.0992126	0.92097	0.118209	2.89542e-27	30	33	0.986941
ENSG00000271952	LINC01954	Insomnia	-0.099035	0.92111	0.13382	4.94022e-31	15	16	0.986941
ENSG00000100505	TRIM9	Insomnia	0.0990206	0.921122	0.0519898	2.38186e-12	35	35	0.986941
ENSG00000144120	TMEM177	Insomnia	0.0990185	0.921124	0.0338063	1.81981e-08	6	6	0.986941
ENSG00000166173	LARP6	Insomnia	-0.0989693	0.921163	0.087643	2.62918e-20	19	20	0.986941
ENSG00000257475	AC068888.2	Insomnia	-0.0989223	0.9212	8.63893e-08	0.9929	1	1	0.986941
ENSG00000115486	GGCX	Insomnia	0.0988635	0.921247	0.00741408	0.00897025	15	16	0.986941
ENSG00000140682	TGFB1I1	Insomnia	0.0988437	0.921262	0.00105285	0.327421	5	5	0.986941
ENSG00000100629	CEP128	Insomnia	-0.0988251	0.921277	0.154305	4.07698e-36	42	44	0.986941
ENSG00000235421	AC114501.2	Insomnia	-0.098749	0.921338	0.127617	1.8001e-29	52	55	0.986941
ENSG00000104327	CALB1	Insomnia	0.0987043	0.921373	0.00085307	0.377994	8	9	0.986941
ENSG00000152942	RAD17	Insomnia	0.098629	0.921433	0.0110021	0.00148085	12	13	0.986941
ENSG00000249767	ENPP7P10	Insomnia	-0.0985932	0.921461	0.00129373	0.277096	9	10	0.986941
ENSG00000242712	RN7SL529P	Insomnia	0.0984554	0.921571	7.24858e-05	0.797144	10	12	0.986941
ENSG00000268654	MIMT1	Insomnia	-0.0984521	0.921573	0.00561271	0.0235312	53	59	0.986941
ENSG00000109814	UGDH	Insomnia	0.0982532	0.921731	0.0532944	1.10347e-12	13	13	0.986941
ENSG00000161057	PSMC2	Insomnia	0.0981578	0.921807	0.000503208	0.496785	3	3	0.986941
ENSG00000260899	AC106886.2	Insomnia	0.0981057	0.921848	4.06093e-05	0.847534	3	3	0.986941
ENSG00000108352	RAPGEFL1	Insomnia	-0.0980119	0.921923	0.099943	5.01408e-23	47	54	0.986941
ENSG00000074416	MGLL	Insomnia	0.0978823	0.922026	0.0996869	4.13548e-23	22	23	0.986941
ENSG00000110811	P3H3	Insomnia	-0.0978514	0.92205	0.383725	8.14781e-107	4	4	0.986941
ENSG00000158552	ZFAND2B	Insomnia	-0.0978445	0.922056	0.0121325	0.000833347	12	16	0.986941
ENSG00000179133	C10orf67	Insomnia	0.097734	0.922144	0.0197436	1.72074e-05	3	3	0.986941
ENSG00000250371	AC007370.2	Insomnia	0.0977187	0.922156	0.0124295	0.000676458	8	8	0.986941
ENSG00000109265	KIAA1211	Insomnia	-0.0976713	0.922193	0.102529	1.39109e-23	24	26	0.986941
ENSG00000168159	RNF187	Insomnia	0.0976642	0.922199	0.180604	1.21794e-42	27	27	0.986941
ENSG00000164169	PRMT9	Insomnia	-0.0974914	0.922336	0.000688899	0.427559	11	12	0.986941
ENSG00000167608	TMC4	Insomnia	0.0974243	0.922389	0.00158785	0.227149	3	3	0.986941
ENSG00000186532	SMYD4	Insomnia	0.0973635	0.922438	0.0287468	2.10471e-07	19	21	0.986941
ENSG00000019505	SYT13	Insomnia	-0.0973066	0.922483	0.0577632	1.35394e-13	39	44	0.986941
ENSG00000229867	STEAP3-AS1	Insomnia	-0.0972376	0.922538	0.00405256	0.053595	22	22	0.986941
ENSG00000037757	MRI1	Insomnia	0.0971974	0.92257	0.474473	5.9834e-144	45	52	0.986941
ENSG00000119801	YPEL5	Insomnia	-0.097085	0.922659	0.00478245	0.036237	2	2	0.986941
ENSG00000149476	TKFC	Insomnia	0.0969389	0.922775	0.00979846	0.00262659	7	8	0.986941
ENSG00000244476	ERVFRD-1	Insomnia	-0.0969073	0.9228	0.0046575	0.0388392	1	1	0.986941
ENSG00000197815	AC122129.1	Insomnia	0.096895	0.92281	0.00115172	0.305636	1	1	0.986941
ENSG00000255929	AP000943.3	Insomnia	0.0968754	0.922825	0.0507488	3.99945e-12	58	59	0.986941
ENSG00000216802	AL590617.1	Insomnia	0.0968537	0.922843	0.000608624	0.456838	4	5	0.986941
ENSG00000183715	OPCML	Insomnia	-0.0968169	0.922872	0.0137718	0.000365238	42	43	0.986941
ENSG00000251432	AC108062.1	Insomnia	-0.0967257	0.922944	2.2349e-06	0.96402	4	4	0.986941
ENSG00000123992	DNPEP	Insomnia	-0.0967178	0.92295	0.016179	0.000112086	9	9	0.986941
ENSG00000267649	AC010327.4	Insomnia	0.0966612	0.922995	0.00341568	0.0768526	25	29	0.986941
ENSG00000248719	AC021127.1	Insomnia	-0.0966555	0.923	8.67678e-05	0.777659	1	2	0.986941
ENSG00000108021	FAM208B	Insomnia	-0.0965414	0.923091	0.0478115	1.9557e-11	4	5	0.986941
ENSG00000166275	BORCS7	Insomnia	0.0965306	0.923099	0.638343	1.56839e-239	51	52	0.986941
ENSG00000130383	FUT5	Insomnia	-0.0964931	0.923129	0.00645794	0.0147718	10	11	0.986941
ENSG00000086544	ITPKC	Insomnia	-0.0964595	0.923156	0.0469972	2.61842e-11	26	29	0.986941
ENSG00000226049	AC123769.1	Insomnia	0.0964081	0.923196	0.000265139	0.621973	17	18	0.986941
ENSG00000229751	AC044781.1	Insomnia	-0.0962301	0.923338	0.000150471	0.711035	7	8	0.986995
ENSG00000144410	CPO	Insomnia	-0.0961663	0.923388	0.0156598	0.000143406	12	12	0.986995
ENSG00000213341	CHUK	Insomnia	0.0961223	0.923423	0.0264681	6.79751e-07	31	33	0.986995
ENSG00000251579	AC055733.3	Insomnia	0.09608	0.923457	2.61289e-05	0.877426	3	4	0.986995
ENSG00000157368	IL34	Insomnia	-0.0959772	0.923539	0.0552056	4.0913e-13	21	27	0.986997
ENSG00000106603	COA1	Insomnia	0.0958998	0.9236	0.110354	1.27355e-25	25	29	0.986997
ENSG00000266876	AC104996.2	Insomnia	-0.0958711	0.923623	0.00559169	0.0238613	22	23	0.986997
ENSG00000100234	TIMP3	Insomnia	-0.0957583	0.923713	0.0290778	1.74287e-07	28	32	0.986997
ENSG00000173452	TMEM196	Insomnia	-0.09573	0.923735	0.106471	1.31438e-24	34	36	0.986997
ENSG00000270480	AC073413.1	Insomnia	0.0956804	0.923774	0.0153388	0.000159908	10	11	0.986997
ENSG00000179981	TSHZ1	Insomnia	0.0954704	0.923941	0.0199091	1.75958e-05	5	7	0.987103
ENSG00000231770	TMEM44-AS1	Insomnia	0.0954173	0.923983	0.140925	5.80948e-33	24	27	0.987103
ENSG00000069696	DRD4	Insomnia	0.0953569	0.924031	0.0260493	8.28841e-07	5	5	0.987103
ENSG00000236312	RPL34P34	Insomnia	-0.0951338	0.924209	7.23798e-05	0.79735	17	20	0.98716
ENSG00000127452	FBXL12	Insomnia	0.0950187	0.9243	0.00045737	0.518069	1	1	0.98716
ENSG00000152484	USP12	Insomnia	-0.0950181	0.9243	0.0241319	2.25266e-06	52	56	0.98716
ENSG00000162971	TYW5	Insomnia	-0.0948501	0.924434	0.164429	1.32869e-38	23	23	0.98716
ENSG00000110455	ACCS	Insomnia	0.0948242	0.924454	0.488834	1.98035e-151	110	119	0.98716
ENSG00000091140	DLD	Insomnia	0.0947524	0.924512	0.234989	1.3356e-57	18	18	0.98716
ENSG00000137842	TMEM62	Insomnia	-0.0947149	0.924541	0.000506175	0.49652	20	20	0.98716
ENSG00000106605	BLVRA	Insomnia	0.0947109	0.924544	0.166407	3.15382e-39	19	20	0.98716
ENSG00000253203	GUSBP3	Insomnia	-0.0946422	0.924599	0.134625	2.10765e-31	48	62	0.98716
ENSG00000215458	AATBC	Insomnia	0.0946273	0.924611	0.000481432	0.507105	38	46	0.98716
ENSG00000157322	CLEC18A	Insomnia	-0.094119	0.925015	0.274543	3.08187e-70	42	45	0.987532
ENSG00000144741	SLC25A26	Insomnia	-0.0938896	0.925197	0.566808	3.43733e-192	41	48	0.987532
ENSG00000007237	GAS7	Insomnia	0.0937173	0.925334	2.30512e-07	0.988145	4	4	0.987532
ENSG00000198846	TOX	Insomnia	0.093685	0.925359	0.00190364	0.186097	16	18	0.987532
ENSG00000185988	PLK5	Insomnia	0.0936796	0.925364	0.0118647	0.000958022	6	8	0.987532
ENSG00000158161	EYA3	Insomnia	0.0935221	0.925489	0.0485912	1.22711e-11	24	24	0.987532
ENSG00000147889	CDKN2A	Insomnia	-0.0934246	0.925566	0.0168143	8.20431e-05	13	15	0.987532
ENSG00000217769	AL157777.1	Insomnia	0.0934073	0.92558	0.000346499	0.574683	6	6	0.987532
ENSG00000120705	ETF1	Insomnia	-0.0933984	0.925587	0.000523901	0.490021	13	14	0.987532
ENSG00000123427	EEF1AKMT3	Insomnia	-0.0933663	0.925613	0.374772	5.40446e-103	14	16	0.987532
ENSG00000128578	STRIP2	Insomnia	0.0932149	0.925733	0.0124704	0.000653139	10	10	0.987532
ENSG00000100744	GSKIP	Insomnia	0.0931585	0.925778	0.117811	1.52842e-27	25	25	0.987532
ENSG00000249700	SRD5A3-AS1	Insomnia	-0.0931112	0.925815	0.0628003	7.56454e-15	60	64	0.987532
ENSG00000121417	ZNF211	Insomnia	0.0930627	0.925854	0.00173402	0.208268	13	14	0.987532
ENSG00000119682	AREL1	Insomnia	-0.0930328	0.925877	0.239251	9.87864e-59	22	23	0.987532
ENSG00000111665	CDCA3	Insomnia	-0.093029	0.92588	0.000392014	0.54967	2	3	0.987532
ENSG00000197860	SGTB	Insomnia	-0.0929565	0.925938	0.464991	1.55797e-140	36	36	0.987532
ENSG00000169599	NFU1	Insomnia	-0.0929535	0.92594	0.0148789	0.000215501	42	44	0.987532
ENSG00000106665	CLIP2	Insomnia	-0.0929302	0.925959	0.0885551	9.90337e-21	37	44	0.987532
ENSG00000162711	NLRP3	Insomnia	-0.0928578	0.926017	0.000862123	0.375343	23	24	0.987537
ENSG00000124785	NRN1	Insomnia	-0.0927637	0.926091	0.0504592	4.83562e-12	5	5	0.987561
ENSG00000183549	ACSM5	Insomnia	-0.0926	0.926221	0.151539	1.34997e-35	32	44	0.987643
ENSG00000100842	EFS	Insomnia	-0.0922563	0.926494	0.0455553	5.07721e-11	8	8	0.987878
ENSG00000106266	SNX8	Insomnia	-0.0919915	0.926705	0.00124895	0.286401	4	4	0.987934
ENSG00000166803	PCLAF	Insomnia	-0.0919847	0.92671	0.0184147	3.31092e-05	6	7	0.987934
ENSG00000151790	TDO2	Insomnia	-0.0918618	0.926808	0.442259	7.98035e-131	20	20	0.987934
ENSG00000163382	NAXE	Insomnia	0.0918564	0.926812	0.49367	2.87861e-154	22	24	0.987934
ENSG00000159692	CTBP1	Insomnia	0.0917926	0.926863	0.0239827	2.44091e-06	19	23	0.987934
ENSG00000166529	ZSCAN21	Insomnia	-0.0917924	0.926863	0.294105	6.02685e-76	27	33	0.987934
ENSG00000260608	AC024270.4	Insomnia	0.0916164	0.927003	0.000164902	0.698245	10	10	0.98799
ENSG00000146067	FAM193B	Insomnia	-0.0915944	0.92702	0.0414082	3.4575e-10	30	34	0.98799
ENSG00000187630	DHRS4L2	Insomnia	0.091527	0.927074	0.233352	3.82606e-57	86	94	0.987991
ENSG00000228157	AC007952.2	Insomnia	0.0914256	0.927154	0.0413751	4.50568e-10	21	21	0.98802
ENSG00000057294	PKP2	Insomnia	0.091317	0.927241	0.00369894	0.0648256	39	42	0.988056
ENSG00000163001	CFAP36	Insomnia	-0.0912299	0.92731	0.0435226	1.37125e-10	18	19	0.988074
ENSG00000160049	DFFA	Insomnia	-0.0906345	0.927783	0.00356902	0.0708192	5	5	0.988437
ENSG00000130770	ATPIF1	Insomnia	-0.0906299	0.927787	0.0520596	2.09338e-12	15	15	0.988437
ENSG00000145029	NICN1	Insomnia	-0.090602	0.927809	0.0928471	1.55251e-21	10	12	0.988437
ENSG00000196812	ZSCAN16	Insomnia	-0.0903416	0.928016	0.074118	1.63963e-17	6	8	0.988488
ENSG00000107862	GBF1	Insomnia	-0.090076	0.928227	0.0186204	3.24542e-05	26	27	0.988488
ENSG00000138382	METTL5	Insomnia	0.0899753	0.928307	0.00880911	0.00447772	26	27	0.988488
ENSG00000164054	SHISA5	Insomnia	0.0898983	0.928368	0.0741883	2.88995e-17	8	8	0.988488
ENSG00000116731	PRDM2	Insomnia	0.0898641	0.928395	0.00422413	0.0495104	22	23	0.988488
ENSG00000131473	ACLY	Insomnia	-0.089829	0.928423	0.0633782	7.25664e-15	28	29	0.988488
ENSG00000223443	USP17L2	Insomnia	-0.0898188	0.928431	0.0271399	4.90577e-07	23	27	0.988488
ENSG00000122490	PQLC1	Insomnia	-0.0897972	0.928448	0.101004	2.66137e-23	70	74	0.988488
ENSG00000267724	AC012254.3	Insomnia	0.0896124	0.928595	0.00794489	0.00685915	6	6	0.988488
ENSG00000164976	KIAA1161	Insomnia	-0.0896062	0.9286	0.0234828	2.98792e-06	19	19	0.988488
ENSG00000073060	SCARB1	Insomnia	-0.0894852	0.928696	0.0329595	2.98048e-08	66	77	0.988488
ENSG00000071205	ARHGAP10	Insomnia	-0.0893918	0.928771	0.0166728	8.75013e-05	8	8	0.988488
ENSG00000162623	TYW3	Insomnia	-0.0893891	0.928773	0.301523	7.7621e-78	40	40	0.988488
ENSG00000147481	SNTG1	Insomnia	-0.0893346	0.928816	0.00304534	0.095494	8	8	0.988488
ENSG00000184719	RNLS	Insomnia	-0.0893296	0.92882	0.0448538	7.91502e-11	13	14	0.988488
ENSG00000213853	EMP2	Insomnia	-0.0892119	0.928914	0.202424	9.62165e-49	60	67	0.988488
ENSG00000257307	AL162311.2	Insomnia	0.0891906	0.92893	0.00126119	0.281637	8	8	0.988488
ENSG00000257261	AC008014.1	Insomnia	-0.0891758	0.928942	0.0121981	0.000800218	13	13	0.988488
ENSG00000227695	DNMBP-AS1	Insomnia	-0.089154	0.92896	0.0160285	0.00012287	20	22	0.988488
ENSG00000129534	MIS18BP1	Insomnia	0.0889691	0.929106	0.146188	2.52484e-34	30	32	0.988488
ENSG00000151233	GXYLT1	Insomnia	-0.0889593	0.929114	0.186603	1.4803e-44	18	19	0.988488
ENSG00000090534	THPO	Insomnia	0.0889533	0.929119	0.00255752	0.126048	40	44	0.988488
ENSG00000186523	FAM86B1	Insomnia	-0.0889096	0.929154	0.0168899	7.92125e-05	25	31	0.988488
ENSG00000237667	LINC01115	Insomnia	0.088735	0.929293	0.290474	3.15659e-74	17	19	0.988488
ENSG00000182809	CRIP2	Insomnia	-0.0886559	0.929355	0.0251998	1.20789e-06	8	10	0.988488
ENSG00000205457	TP53TG3C	Insomnia	-0.0885998	0.9294	1.53731e-05	0.904707	1	2	0.988488
ENSG00000139613	SMARCC2	Insomnia	-0.0885562	0.929435	0.000404455	0.54332	15	15	0.988488
ENSG00000185651	UBE2L3	Insomnia	-0.0885451	0.929443	0.021492	8.47286e-06	14	15	0.988488
ENSG00000081479	LRP2	Insomnia	-0.0884754	0.929499	0.0630597	9.13738e-15	16	18	0.988488
ENSG00000101152	DNAJC5	Insomnia	0.0884649	0.929507	0.0191318	2.48734e-05	22	24	0.988488
ENSG00000273173	SNURF	Insomnia	0.088454	0.929516	0.0352749	7.99027e-09	20	23	0.988488
ENSG00000110435	PDHX	Insomnia	0.0884206	0.929542	0.112753	3.50243e-26	29	31	0.988488
ENSG00000164970	FAM219A	Insomnia	-0.0882908	0.929646	0.00720949	0.0101475	18	18	0.988492
ENSG00000261621	AC087463.4	Insomnia	0.0882523	0.929676	0.0698948	2.64998e-16	47	54	0.988492
ENSG00000167723	TRPV3	Insomnia	-0.0882054	0.929713	0.165043	4.05497e-39	16	17	0.988492
ENSG00000065548	ZC3H15	Insomnia	-0.0881304	0.929773	0.167849	3.92701e-40	33	33	0.988492
ENSG00000105143	SLC1A6	Insomnia	-0.0880847	0.929809	0.149482	5.35477e-35	10	11	0.988492
ENSG00000231365	AL359915.2	Insomnia	0.0879166	0.929943	0.341886	1.00186e-92	50	52	0.988522
ENSG00000237492	OR2L9P	Insomnia	-0.0878558	0.929991	0.170787	1.13526e-40	81	94	0.988522
ENSG00000205835	GMNC	Insomnia	0.08785	0.929996	0.011655	0.00107267	6	7	0.988522
ENSG00000170915	PAQR8	Insomnia	-0.0877117	0.930106	0.324147	2.84243e-85	78	82	0.98856
ENSG00000177830	CHID1	Insomnia	-0.0876371	0.930165	0.0411176	4.59017e-10	31	31	0.98856
ENSG00000187479	C11orf96	Insomnia	-0.0875099	0.930266	0.0178622	5.03332e-05	21	23	0.98856
ENSG00000165323	FAT3	Insomnia	-0.0874674	0.9303	0.0452798	6.78275e-11	45	45	0.98856
ENSG00000233435	AGGF1P2	Insomnia	0.0873936	0.930359	0.0568673	1.23275e-13	26	28	0.98856
ENSG00000153560	UBP1	Insomnia	-0.0873739	0.930374	0.020071	1.62358e-05	31	36	0.98856
ENSG00000198523	PLN	Insomnia	0.0873416	0.9304	0.000553475	0.477078	1	1	0.98856
ENSG00000232233	LINC02043	Insomnia	-0.0872214	0.930496	0.000317126	0.589402	3	3	0.988605
ENSG00000243155	AL162431.2	Insomnia	-0.08709	0.9306	2.96831e-06	0.958547	1	1	0.988646
ENSG00000258424	AL512791.1	Insomnia	0.0870412	0.930639	0.000467632	0.513736	8	9	0.988646
ENSG00000136938	ANP32B	Insomnia	-0.0868051	0.930826	0.0051551	0.0290867	7	7	0.988753
ENSG00000236943	RP11-640M9.1	Insomnia	0.0867809	0.930846	0.00391051	0.0583404	4	4	0.988753
ENSG00000251982	RN7SKP43	Insomnia	-0.0865648	0.931017	1.6063e-06	0.969314	13	14	0.988834
ENSG00000163155	LYSMD1	Insomnia	0.0864988	0.93107	0.00618396	0.0171466	5	5	0.988834
ENSG00000130653	PNPLA7	Insomnia	0.086487	0.931079	0.353301	1.25849e-95	44	54	0.988834
ENSG00000260019	LINC01992	Insomnia	-0.0863866	0.931159	0.0210296	1.04743e-05	6	6	0.988862
ENSG00000251495	PPIAP11	Insomnia	-0.0862968	0.931231	0.00042493	0.532069	2	2	0.988882
ENSG00000117410	ATP6V0B	Insomnia	0.0858061	0.931621	0.0376302	2.5386e-09	18	20	0.989241
ENSG00000235615	AJ239322.1	Insomnia	-0.0855925	0.93179	0.0239788	2.38908e-06	20	25	0.989255
ENSG00000088986	DYNLL1	Insomnia	-0.0854726	0.931886	0.04568	5.47145e-11	19	20	0.989255
ENSG00000166840	GLYATL1	Insomnia	0.0854123	0.931934	0.00561147	0.0233473	11	11	0.989255
ENSG00000105127	AKAP8	Insomnia	-0.0853985	0.931945	0.412798	8.08213e-118	28	30	0.989255
ENSG00000138376	BARD1	Insomnia	0.0853568	0.931978	0.40201	3.2854e-114	11	11	0.989255
ENSG00000147912	FBXO10	Insomnia	0.0853133	0.932012	0.0185676	3.44982e-05	20	23	0.989255
ENSG00000197912	SPG7	Insomnia	0.085302	0.932021	0.222818	3.25877e-54	28	29	0.989255
ENSG00000264043	SNORA40	Insomnia	-0.085258	0.932056	0.00149955	0.240628	3	3	0.989255
ENSG00000198077	CYP2A7	Insomnia	0.0851057	0.932177	0.0247758	1.47368e-06	10	12	0.989296
ENSG00000136002	ARHGEF4	Insomnia	-0.0850772	0.9322	0.0463089	3.03541e-11	12	13	0.989296
ENSG00000155256	ZFYVE27	Insomnia	-0.0849204	0.932325	0.126387	2.8175e-29	13	13	0.989335
ENSG00000241258	CRCP	Insomnia	0.0848984	0.932342	0.415801	1.89409e-119	48	60	0.989335
ENSG00000216863	LY86-AS1	Insomnia	0.0847945	0.932425	0.078984	1.90195e-18	69	72	0.989366
ENSG00000152377	SPOCK1	Insomnia	-0.0846209	0.932563	0.0790805	2.83534e-18	65	66	0.989366
ENSG00000170633	RNF34	Insomnia	0.0846177	0.932565	0.0106883	0.00173784	9	11	0.989366
ENSG00000086827	ZW10	Insomnia	-0.0845154	0.932647	0.018945	2.82352e-05	14	15	0.989366
ENSG00000258422	AL160191.1	Insomnia	-0.0845051	0.932655	0.000778044	0.398721	22	24	0.989366
ENSG00000173200	PARP15	Insomnia	-0.0844643	0.932687	0.0305459	1.0033e-07	26	28	0.989366
ENSG00000255893	AP000786.1	Insomnia	0.0843296	0.932794	0.203806	4.61563e-49	13	14	0.989423
ENSG00000239332	LINC01119	Insomnia	-0.0842337	0.932871	0.0340195	1.79998e-08	22	22	0.989448
ENSG00000177192	PUS1	Insomnia	0.0841243	0.932958	0.000646683	0.441681	7	7	0.989485
ENSG00000178297	TMPRSS9	Insomnia	0.0838868	0.933146	0.00219287	0.155073	13	13	0.989604
ENSG00000057468	MSH4	Insomnia	-0.0838503	0.933175	0.291916	2.33412e-75	56	59	0.989604
ENSG00000162461	SLC25A34	Insomnia	0.083755	0.933251	0.234244	2.07977e-57	46	54	0.98962
ENSG00000212978	AC016747.1	Insomnia	0.0835674	0.9334	0.112052	4.45595e-26	33	33	0.98962
ENSG00000125337	KIF25	Insomnia	0.0835222	0.933436	0.275383	6.89203e-70	73	81	0.98962
ENSG00000068383	INPP5A	Insomnia	0.0832657	0.93364	0.0279213	3.3195e-07	30	30	0.98962
ENSG00000151835	SACS	Insomnia	-0.0832521	0.933651	0.00597714	0.0193766	17	18	0.98962
ENSG00000179818	PCBP1-AS1	Insomnia	-0.0832437	0.933658	0.167949	1.67547e-39	17	17	0.98962
ENSG00000263426	RN7SL471P	Insomnia	-0.0831936	0.933698	0.0567274	1.31046e-13	20	22	0.98962
ENSG00000251365	AC122710.2	Insomnia	0.0831903	0.9337	0.000433676	0.530244	8	8	0.98962
ENSG00000109133	TMEM33	Insomnia	-0.0831676	0.933718	0.0934634	8.25285e-22	25	27	0.98962
ENSG00000204403	CASP12	Insomnia	0.0831672	0.933719	0.00067469	0.433243	28	28	0.98962
ENSG00000125375	ATP5S	Insomnia	-0.0829687	0.933876	0.0906235	5.38943e-21	17	19	0.989658
ENSG00000166333	ILK	Insomnia	0.08289	0.933939	0.0455708	4.53587e-11	4	4	0.989658
ENSG00000273117	AC144652.1	Insomnia	-0.0826823	0.934104	0.0182242	3.93395e-05	29	33	0.989658
ENSG00000224687	RASAL2-AS1	Insomnia	-0.0826342	0.934142	0.0122929	0.000728282	19	20	0.989658
ENSG00000103066	PLA2G15	Insomnia	-0.0826267	0.934148	0.0147911	0.00021179	6	7	0.989658
ENSG00000138792	ENPEP	Insomnia	0.0825648	0.934198	0.0311802	7.20464e-08	16	16	0.989658
ENSG00000115648	MLPH	Insomnia	-0.082537	0.93422	0.00128644	0.27635	2	3	0.989658
ENSG00000121005	CRISPLD1	Insomnia	0.0824008	0.934328	0.126691	2.04715e-29	10	10	0.989658
ENSG00000137145	DENND4C	Insomnia	0.0823245	0.934389	0.122565	1.61347e-28	36	39	0.989658
ENSG00000197147	LRRC8B	Insomnia	-0.0823179	0.934394	0.139722	5.8834e-33	67	70	0.989658
ENSG00000272923	AC092139.2	Insomnia	-0.0823103	0.9344	0.000223279	0.653081	1	1	0.989658
ENSG00000225163	LINC00618	Insomnia	0.0821671	0.934514	0.0056183	0.0234631	21	22	0.989658
ENSG00000146063	TRIM41	Insomnia	0.0821669	0.934514	0.0100951	0.00232769	26	28	0.989658
ENSG00000177721	ANXA2R	Insomnia	0.0821524	0.934526	0.000506384	0.495812	18	18	0.989658
ENSG00000180667	YOD1	Insomnia	0.0820597	0.934599	0.0376572	1.69906e-09	3	3	0.989658
ENSG00000256005	AC093734.1	Insomnia	-0.082015	0.934635	0.000186859	0.680487	18	18	0.989658
ENSG00000204969	PCDHA2	Insomnia	0.0819954	0.93465	0.0559332	3.27491e-13	12	12	0.989658
ENSG00000164651	SP8	Insomnia	0.0819065	0.934721	0.00616615	0.0172102	23	24	0.989662
ENSG00000248455	LINC02217	Insomnia	-0.0818577	0.93476	0.0617381	1.79508e-14	13	15	0.989662
ENSG00000272361	AC005014.2	Insomnia	0.0816581	0.934919	0.194384	1.55159e-46	60	63	0.989754
ENSG00000260534	AC100827.3	Insomnia	0.0816158	0.934952	4.42853e-05	0.840364	11	11	0.989754
ENSG00000117242	PINK1-AS	Insomnia	0.0813322	0.935178	0.0668689	1.20513e-15	17	19	0.989937
ENSG00000168658	VWA3B	Insomnia	-0.0812367	0.935254	0.0505627	4.7299e-12	36	37	0.989961
ENSG00000136738	STAM	Insomnia	-0.0810651	0.93539	0.111646	7.18063e-26	31	31	0.99005
ENSG00000187134	AKR1C1	Insomnia	0.0809394	0.93549	0.254846	1.32455e-63	46	52	0.9901
ENSG00000149201	CCDC81	Insomnia	0.0807892	0.93561	0.0395655	9.57486e-10	50	52	0.990109
ENSG00000116918	TSNAX	Insomnia	0.0806259	0.935739	5.04329e-05	0.83034	19	19	0.990109
ENSG00000155970	MICU3	Insomnia	0.0806174	0.935746	0.207726	7.7304e-50	46	50	0.990109
ENSG00000185483	ROR1	Insomnia	-0.0806028	0.935758	0.146919	3.15174e-34	21	23	0.990109
ENSG00000121022	COPS5	Insomnia	0.0805965	0.935763	9.99647e-05	0.762433	2	2	0.990109
ENSG00000083544	TDRD3	Insomnia	0.0804943	0.935844	0.12641	2.89117e-29	36	39	0.99014
ENSG00000148730	EIF4EBP2	Insomnia	-0.0803425	0.935965	0.00114616	0.30647	12	13	0.990171
ENSG00000093072	ADA2	Insomnia	-0.0803238	0.93598	0.240482	2.50482e-59	37	48	0.990171
ENSG00000272675	AC004019.18	Insomnia	-0.0801372	0.936128	0.00388939	0.0589878	3	3	0.990273
ENSG00000229852	AC019205.2	Insomnia	-0.0799093	0.936309	0.0154271	0.000155644	17	20	0.990318
ENSG00000256274	AC018630.2	Insomnia	-0.0799033	0.936314	0.505261	1.19177e-159	3	18	0.990318
ENSG00000008853	RHOBTB2	Insomnia	-0.0797905	0.936404	0.0213301	8.21312e-06	35	38	0.990318
ENSG00000168309	FAM107A	Insomnia	0.0797289	0.936453	0.0180652	4.05303e-05	52	58	0.990318
ENSG00000257829	AC121757.1	Insomnia	0.0796696	0.9365	2.22649e-05	0.887625	1	1	0.990318
ENSG00000257057	C11orf97	Insomnia	0.0796482	0.936517	0.0163249	0.000103151	4	4	0.990318
ENSG00000220201	ZGLP1	Insomnia	-0.0796186	0.936541	0.0404958	6.68483e-10	39	43	0.990318
ENSG00000127445	PIN1	Insomnia	-0.0790005	0.937032	0.0307537	8.58871e-08	5	5	0.99043
ENSG00000197008	ZNF138	Insomnia	0.0789564	0.937067	0.00959034	0.00301867	41	46	0.99043
ENSG00000154814	OXNAD1	Insomnia	-0.0789545	0.937069	0.039212	1.1931e-09	8	8	0.99043
ENSG00000173588	CEP83	Insomnia	-0.0788635	0.937141	0.0450079	6.57304e-11	24	26	0.99043
ENSG00000080947	CROCCP3	Insomnia	-0.078792	0.937198	0.029934	1.33874e-07	19	19	0.99043
ENSG00000158458	NRG2	Insomnia	-0.0787791	0.937208	0.000669273	0.434454	9	9	0.99043
ENSG00000264791	AC004147.3	Insomnia	-0.0787509	0.937231	4.22355e-05	0.843781	20	20	0.99043
ENSG00000108784	NAGLU	Insomnia	0.0786464	0.937314	0.0452116	6.89572e-11	19	20	0.99043
ENSG00000258571	PTTG4P	Insomnia	0.0784912	0.937437	0.00831788	0.00569552	7	8	0.99043
ENSG00000116815	CD58	Insomnia	0.078459	0.937463	0.0210852	1.00677e-05	38	44	0.99043
ENSG00000113240	CLK4	Insomnia	-0.0784075	0.937504	0.00661377	0.0128922	11	12	0.99043
ENSG00000180998	GPR137C	Insomnia	-0.0783933	0.937515	0.016601	8.81811e-05	8	8	0.99043
ENSG00000167615	LENG8	Insomnia	-0.078374	0.937531	0.00247531	0.13274	29	50	0.99043
ENSG00000143318	CASQ1	Insomnia	-0.0783085	0.937583	0.6362	8.62568e-239	17	19	0.99043
ENSG00000271743	AF287957.1	Insomnia	0.0781675	0.937695	0.183231	1.7153e-43	75	86	0.99043
ENSG00000248636	AC002070.1	Insomnia	-0.0781236	0.93773	4.32772e-05	0.843112	3	3	0.99043
ENSG00000213931	HBE1	Insomnia	0.0780898	0.937757	0.128874	6.03274e-30	35	39	0.99043
ENSG00000243429	AF186996.8	Insomnia	-0.0779802	0.937844	0.0256909	1.05145e-06	49	58	0.99043
ENSG00000231401	AC023481.1	Insomnia	-0.0779318	0.937882	0.00453723	0.0416602	11	11	0.99043
ENSG00000175003	SLC22A1	Insomnia	-0.0778059	0.937982	0.00396871	0.0569234	14	15	0.99043
ENSG00000184076	UQCR10	Insomnia	0.0777596	0.938019	0.00079704	0.394554	17	18	0.99043
ENSG00000261822	AC018362.2	Insomnia	-0.0776776	0.938085	0.000336951	0.579734	3	3	0.99043
ENSG00000112852	PCDHB2	Insomnia	-0.0776439	0.938111	0.19265	7.85929e-47	46	49	0.99043
ENSG00000237437	ASS1P12	Insomnia	-0.0776163	0.938133	8.71546e-05	0.777994	10	10	0.99043
ENSG00000023330	ALAS1	Insomnia	0.0773324	0.938359	0.0157658	0.000129059	9	9	0.99043
ENSG00000269755	AC008758.6	Insomnia	0.0771959	0.938468	0.0616704	1.783e-14	9	11	0.99043
ENSG00000139180	NDUFA9	Insomnia	0.0770624	0.938574	0.117691	1.96143e-27	8	9	0.99043
ENSG00000130176	CNN1	Insomnia	0.0770306	0.938599	0.00588376	0.0201325	52	56	0.99043
ENSG00000250138	AC139495.3	Insomnia	0.0769191	0.938688	0.141371	5.51402e-33	43	50	0.99043
ENSG00000260368	AC027373.1	Insomnia	0.076897	0.938705	0.0139731	0.000321386	6	6	0.99043
ENSG00000011243	AKAP8L	Insomnia	-0.0768197	0.938767	0.000181431	0.684477	3	3	0.99043
ENSG00000197461	PDGFA	Insomnia	-0.0767709	0.938806	0	1	2	3	0.99043
ENSG00000148803	FUOM	Insomnia	-0.0766332	0.938915	0.00678992	0.0121005	36	37	0.99043
ENSG00000137285	TUBB2B	Insomnia	-0.076541	0.938989	0.0536159	1.05454e-12	5	5	0.99043
ENSG00000176597	B3GNT5	Insomnia	-0.0765031	0.939019	0.0011383	0.307489	17	19	0.99043
ENSG00000133065	SLC41A1	Insomnia	-0.0763355	0.939152	0.00240985	0.137493	15	15	0.99043
ENSG00000237268	AC092447.7	Insomnia	0.0763185	0.939166	0.0478743	1.13835e-11	71	76	0.99043
ENSG00000231062	AC103563.2	Insomnia	-0.0762754	0.9392	1.16918e-05	0.918031	1	2	0.99043
ENSG00000157224	CLDN12	Insomnia	0.0762646	0.939209	0.00854339	0.00505352	7	7	0.99043
ENSG00000124496	TRERF1	Insomnia	0.0762031	0.939258	0.000938545	0.354146	7	7	0.99043
ENSG00000053108	FSTL4	Insomnia	0.0761857	0.939271	0.0306276	7.74429e-08	52	56	0.99043
ENSG00000136842	TMOD1	Insomnia	0.0760788	0.939356	0.0192005	2.36603e-05	9	9	0.99043
ENSG00000270141	TERC	Insomnia	-0.0759716	0.939442	9.96152e-07	0.975981	15	16	0.99043
ENSG00000100325	ASCC2	Insomnia	-0.0758699	0.939523	0.0366775	4.15604e-09	12	13	0.99043
ENSG00000113273	ARSB	Insomnia	0.0757118	0.939648	0.466586	9.27912e-141	48	51	0.99043
ENSG00000165794	SLC39A2	Insomnia	0.0756397	0.939706	0.220393	9.92565e-54	67	76	0.99043
ENSG00000101019	UQCC1	Insomnia	-0.0756225	0.939719	0.0981803	8.28853e-23	35	37	0.99043
ENSG00000154898	CCDC144CP	Insomnia	0.0754844	0.939829	0.271272	1.32775e-68	25	27	0.99043
ENSG00000232215	OR2L6P	Insomnia	0.0754719	0.939839	0.182372	2.19217e-43	53	62	0.99043
ENSG00000233123	LINC01007	Insomnia	0.0754406	0.939864	0.0264087	7.20951e-07	18	20	0.99043
ENSG00000260456	C16orf95	Insomnia	0.0754349	0.939869	0.00199815	0.176868	2	2	0.99043
ENSG00000171345	KRT19	Insomnia	0.0754152	0.939884	0.0129776	0.000546319	10	10	0.99043
ENSG00000197566	ZNF624	Insomnia	0.0753611	0.939927	0.0742944	2.75098e-17	18	18	0.99043
ENSG00000115306	SPTBN1	Insomnia	-0.0753528	0.939934	0.000118236	0.742831	27	28	0.99043
ENSG00000164675	IQUB	Insomnia	0.0752297	0.940032	0.0564547	2.22488e-13	25	25	0.99043
ENSG00000165219	GAPVD1	Insomnia	0.0751764	0.940074	0.0219191	6.07833e-06	6	6	0.99043
ENSG00000125630	POLR1B	Insomnia	0.0751287	0.940112	0.254047	6.86268e-64	25	25	0.99043
ENSG00000165389	SPTSSA	Insomnia	-0.0750721	0.940157	2.22344e-07	0.988645	6	6	0.99043
ENSG00000140450	ARRDC4	Insomnia	-0.0750566	0.94017	0.0476392	2.01453e-11	5	9	0.99043
ENSG00000221949	LINC01465	Insomnia	-0.0750469	0.940177	0.000586836	0.461903	10	10	0.99043
ENSG00000264057	AC103810.1	Insomnia	-0.0750185	0.9402	0.00043669	0.526374	1	2	0.99043
ENSG00000160932	LY6E	Insomnia	0.0750109	0.940206	0.0351231	1.03697e-08	29	34	0.99043
ENSG00000236432	AC097662.1	Insomnia	0.0749959	0.940218	0.0705784	2.16515e-16	25	26	0.99043
ENSG00000235049	LINC00940	Insomnia	0.0749628	0.940244	0.0417018	3.88711e-10	22	26	0.99043
ENSG00000144191	CNGA3	Insomnia	0.0749288	0.940271	0.0246841	1.74911e-06	32	33	0.99043
ENSG00000018189	RUFY3	Insomnia	-0.074905	0.94029	3.83952e-05	0.851565	17	19	0.99043
ENSG00000250538	AC104407.1	Insomnia	-0.0748907	0.940302	0.276228	4.97227e-70	66	69	0.99043
ENSG00000125818	PSMF1	Insomnia	0.0748228	0.940356	0.282716	5.8524e-72	26	28	0.99043
ENSG00000214988	RPL7AP26	Insomnia	-0.0747671	0.9404	0.00265124	0.118771	1	1	0.99043
ENSG00000235949	AC061961.1	Insomnia	0.0747076	0.940447	0.000388242	0.54961	9	12	0.99043
ENSG00000138081	FBXO11	Insomnia	-0.074636	0.940504	0.0100507	0.00230535	6	7	0.99043
ENSG00000140575	IQGAP1	Insomnia	0.0746345	0.940506	0.390336	1.36754e-108	22	22	0.99043
ENSG00000178449	COX14	Insomnia	0.0745877	0.940543	0.0915521	2.59278e-21	15	15	0.99043
ENSG00000116791	CRYZ	Insomnia	0.074576	0.940552	0.635128	6.48942e-242	44	46	0.99043
ENSG00000172819	RARG	Insomnia	-0.0742084	0.940845	0.0146461	0.000217352	4	5	0.990608
ENSG00000226237	GAS1RR	Insomnia	-0.0741286	0.940908	0.129686	2.89052e-30	72	73	0.990608
ENSG00000257528	KRT8P19	Insomnia	-0.0741077	0.940925	0.000125496	0.735209	4	4	0.990608
ENSG00000239335	LLPH-AS1	Insomnia	-0.0740118	0.941001	0.369727	1.20022e-101	31	32	0.990608
ENSG00000239473	RPL7P38	Insomnia	-0.073966	0.941037	0.00385624	0.0601354	10	10	0.990608
ENSG00000069482	GAL	Insomnia	0.0738527	0.941128	0.108949	3.58457e-25	66	71	0.990608
ENSG00000256937	KRT17P8	Insomnia	0.073807	0.941164	6.93183e-06	0.936857	5	5	0.990608
ENSG00000143437	ARNT	Insomnia	-0.0737769	0.941188	0.327725	1.43636e-86	21	21	0.990608
ENSG00000086102	NFX1	Insomnia	-0.0737658	0.941197	0.0629374	8.83817e-15	23	24	0.990608
ENSG00000240038	AMY2B	Insomnia	-0.0735548	0.941365	0.137842	4.00912e-32	12	12	0.99073
ENSG00000134759	ELP2	Insomnia	-0.0734659	0.941435	0.160184	1.14761e-37	21	22	0.990748
ENSG00000065135	GNAI3	Insomnia	-0.0732725	0.941589	0.0164027	0.000101725	6	6	0.990768
ENSG00000137101	CD72	Insomnia	-0.0732664	0.941594	0.00207667	0.168826	3	3	0.990768
ENSG00000228222	AC073050.1	Insomnia	0.0731787	0.941664	0.000184076	0.678738	18	18	0.990768
ENSG00000236833	AC024560.1	Insomnia	-0.0731772	0.941665	0.000458573	0.517873	4	5	0.990768
ENSG00000139620	KANSL2	Insomnia	0.0729275	0.941864	0.0140036	0.000319303	12	12	0.990875
ENSG00000196588	MKL1	Insomnia	-0.0728937	0.941891	0.039545	6.54388e-10	7	8	0.990875
ENSG00000119699	TGFB3	Insomnia	0.0727478	0.942007	0.0284607	2.69863e-07	48	52	0.990875
ENSG00000227252	AC105760.2	Insomnia	0.0727278	0.942023	0.00209651	0.166186	17	17	0.990875
ENSG00000112214	FHL5	Insomnia	-0.0727175	0.942031	0.0553959	4.08589e-13	17	18	0.990875
ENSG00000178031	ADAMTSL1	Insomnia	-0.0722914	0.94237	0.0625827	8.07976e-15	50	54	0.990879
ENSG00000267426	AC087289.3	Insomnia	-0.0722434	0.942408	0.00834349	0.00563502	25	26	0.990879
ENSG00000141959	PFKL	Insomnia	0.0721199	0.942506	0.460077	1.17416e-138	54	58	0.990879
ENSG00000156510	HKDC1	Insomnia	0.0720821	0.942537	0.0366	4.65596e-09	11	11	0.990879
ENSG00000182004	SNRPE	Insomnia	0.0720251	0.942582	0.0249901	1.25724e-06	23	24	0.990879
ENSG00000175264	CHST1	Insomnia	-0.0720165	0.942589	0.129948	3.2496e-30	31	32	0.990879
ENSG00000176909	MAMSTR	Insomnia	-0.0719572	0.942636	0.000161354	0.697996	6	7	0.990879
ENSG00000134690	CDCA8	Insomnia	0.0719114	0.942672	0.00484201	0.0350034	15	16	0.990879
ENSG00000228274	AL021707.2	Insomnia	-0.0718742	0.942702	0.0471823	2.57856e-11	24	26	0.990879
ENSG00000169252	ADRB2	Insomnia	-0.071805	0.942757	0.000338026	0.578884	14	16	0.990879
ENSG00000163902	RPN1	Insomnia	-0.071749	0.942802	0.101497	8.43578e-24	17	17	0.990879
ENSG00000228439	TSTD3	Insomnia	0.0717447	0.942805	0.0404523	6.5836e-10	72	73	0.990879
ENSG00000111725	PRKAB1	Insomnia	0.0716863	0.942852	0.0316821	5.0442e-08	2	2	0.990879
ENSG00000064666	CNN2	Insomnia	0.0716805	0.942856	3.87584e-05	0.85028	42	47	0.990879
ENSG00000121879	PIK3CA	Insomnia	-0.0716586	0.942874	0.012333	0.00070173	18	20	0.990879
ENSG00000113272	THG1L	Insomnia	-0.0715618	0.942951	0.219125	1.78299e-53	22	24	0.990879
ENSG00000101160	CTSZ	Insomnia	0.071545	0.942964	0.00817419	0.00607165	11	11	0.990879
ENSG00000147799	ARHGAP39	Insomnia	0.0715088	0.942993	0.0101608	0.00221965	8	9	0.990879
ENSG00000131013	PPIL4	Insomnia	0.0714501	0.94304	0.175265	2.1036e-41	14	14	0.990879
ENSG00000146966	DENND2A	Insomnia	-0.071314	0.943148	0.111714	4.07963e-26	12	12	0.990879
ENSG00000258024	AC090115.3	Insomnia	-0.0712999	0.943159	0.000194032	0.674097	8	9	0.990879
ENSG00000145675	PIK3R1	Insomnia	-0.0712535	0.943196	0.0086259	0.00492496	16	17	0.990879
ENSG00000124107	SLPI	Insomnia	0.0709972	0.9434	0.00186442	0.19117	1	2	0.99099
ENSG00000119431	HDHD3	Insomnia	0.0709763	0.943417	0.20429	3.55275e-49	97	104	0.99099
ENSG00000250410	AC112722.1	Insomnia	0.0708168	0.943544	3.76814e-05	0.852505	10	12	0.99099
ENSG00000273257	AC069200.1	Insomnia	0.0707341	0.943609	0.00801389	0.00663513	26	28	0.99099
ENSG00000258645	HSPE1P2	Insomnia	0.0706364	0.943687	6.17538e-06	0.940404	12	14	0.99099
ENSG00000168229	PTGDR	Insomnia	-0.0705803	0.943732	0.0569957	1.68695e-13	37	42	0.99099
ENSG00000197358	BNIP3P1	Insomnia	0.0702973	0.943957	0.0181378	4.37107e-05	32	36	0.99099
ENSG00000112799	LY86	Insomnia	0.070271	0.943978	0.0228668	3.57261e-06	24	26	0.99099
ENSG00000237742	AL365259.1	Insomnia	-0.0701595	0.944067	0.260107	1.01703e-64	9	9	0.99099
ENSG00000203965	EFCAB7	Insomnia	-0.0700866	0.944125	0.196058	2.02032e-47	24	25	0.99099
ENSG00000140299	BNIP2	Insomnia	0.0699969	0.944196	0.0194255	2.2365e-05	10	10	0.99099
ENSG00000258829	AC026888.1	Insomnia	-0.069992	0.9442	0.000116017	0.745652	1	1	0.99099
ENSG00000260349	AC087190.2	Insomnia	-0.0699481	0.944235	0.00032598	0.584973	82	90	0.99099
ENSG00000161298	ZNF382	Insomnia	0.0697603	0.944384	0.00959515	0.00301564	26	30	0.99099
ENSG00000167363	FN3K	Insomnia	0.069661	0.944463	0.0207998	1.18823e-05	27	32	0.99099
ENSG00000229352	AC007563.1	Insomnia	-0.0695596	0.944544	2.49744e-05	0.880001	4	4	0.99099
ENSG00000270091	AC015726.1	Insomnia	0.0695447	0.944556	0.01889	2.93143e-05	16	17	0.99099
ENSG00000058404	CAMK2B	Insomnia	-0.0695003	0.944591	0.016194	9.86637e-05	4	4	0.99099
ENSG00000213777	AC011487.1	Insomnia	0.0693745	0.944691	0.0826588	3.77072e-19	33	37	0.99099
ENSG00000118894	EEF2KMT	Insomnia	-0.0692538	0.944788	8.90399e-07	0.977291	2	4	0.99099
ENSG00000203705	TATDN3	Insomnia	0.0692467	0.944793	0.147427	1.35503e-35	47	47	0.99099
ENSG00000239877	IGSF11-AS1	Insomnia	0.0691901	0.944838	0.000560825	0.474526	17	18	0.99099
ENSG00000248725	AC097488.1	Insomnia	-0.0691436	0.944875	0.00790676	0.00701238	4	4	0.99099
ENSG00000224243	LINC00403	Insomnia	-0.069096	0.944913	0.237042	1.90942e-58	48	52	0.99099
ENSG00000130023	ERMARD	Insomnia	-0.0690772	0.944928	0.0778736	4.05339e-18	10	10	0.99099
ENSG00000156885	COX6A2	Insomnia	0.0690037	0.944987	0.000348103	0.572436	4	4	0.99099
ENSG00000204923	FBXO48	Insomnia	0.0688942	0.945074	0.00535792	0.026521	13	13	0.99099
ENSG00000110851	PRDM4	Insomnia	0.0688264	0.945128	0.00352018	0.0725303	24	26	0.99099
ENSG00000196565	HBG2	Insomnia	-0.0687928	0.945155	0.0419484	3.10424e-10	16	18	0.99099
ENSG00000180592	SKIDA1	Insomnia	0.0686334	0.945281	0.0180447	4.4306e-05	44	51	0.99099
ENSG00000008324	SS18L2	Insomnia	-0.0685668	0.945334	0.000169714	0.693815	13	13	0.99099
ENSG00000112293	GPLD1	Insomnia	0.0685116	0.945378	0.0539059	6.71408e-13	56	57	0.99099
ENSG00000070501	POLB	Insomnia	-0.0685084	0.945381	0.000145706	0.7155	2	2	0.99099
ENSG00000117500	TMED5	Insomnia	-0.0684717	0.94541	0.270398	2.45129e-68	26	26	0.99099
ENSG00000273448	AC006480.2	Insomnia	-0.068468	0.945413	0.0619053	1.68566e-14	22	24	0.99099
ENSG00000224986	PPP1R8P1	Insomnia	0.0684283	0.945445	0.0179799	4.69614e-05	41	44	0.99099
ENSG00000103145	HCFC1R1	Insomnia	-0.0684147	0.945456	0.00710244	0.0107331	6	8	0.99099
ENSG00000256982	AC135782.1	Insomnia	0.0683998	0.945467	0.0178877	4.90529e-05	69	76	0.99099
ENSG00000268521	VN1R83P	Insomnia	-0.0683799	0.945483	0.000243959	0.636998	3	3	0.99099
ENSG00000151468	CCDC3	Insomnia	-0.0681876	0.945636	0.152959	2.14517e-36	115	122	0.99099
ENSG00000169442	CD52	Insomnia	0.0681493	0.945667	0.147935	1.152e-34	20	20	0.99099
ENSG00000132275	RRP8	Insomnia	-0.068138	0.945676	0.0860348	6.69727e-20	17	22	0.99099
ENSG00000080189	SLC35C2	Insomnia	-0.0681063	0.945701	0.0258591	9.93714e-07	5	5	0.99099
ENSG00000067066	SP100	Insomnia	-0.068076	0.945725	0.0189077	2.93755e-05	10	10	0.99099
ENSG00000227268	KLLN	Insomnia	-0.0680573	0.94574	2.23317e-08	0.996216	24	26	0.99099
ENSG00000172594	SMPDL3A	Insomnia	0.0679585	0.945819	0.155062	1.77912e-36	33	36	0.99099
ENSG00000141013	GAS8	Insomnia	-0.0678751	0.945885	0.319329	1.36388e-83	36	41	0.99099
ENSG00000241984	RPL7AP2	Insomnia	0.067854	0.945902	0.00240829	0.137554	23	25	0.99099
ENSG00000088854	C20orf194	Insomnia	-0.067839	0.945914	0.28216	1.55036e-71	97	105	0.99099
ENSG00000126106	TMEM53	Insomnia	0.0677505	0.945984	0.00473522	0.0361111	8	8	0.99099
ENSG00000133665	DYDC2	Insomnia	0.0677202	0.946008	0.116498	3.28987e-27	41	45	0.99099
ENSG00000013523	ANGEL1	Insomnia	0.0675599	0.946136	0.164663	1.33221e-38	19	19	0.99099
ENSG00000179454	KLHL28	Insomnia	0.0674721	0.946206	0.019705	1.95486e-05	9	9	0.99099
ENSG00000131941	RHPN2	Insomnia	0.0673697	0.946287	0.294247	3.66403e-75	37	41	0.99099
ENSG00000258186	SLC7A5P2	Insomnia	-0.067309	0.946336	0.000191827	0.673822	6	6	0.99099
ENSG00000181045	SLC26A11	Insomnia	-0.0673029	0.946341	0.0213238	8.31477e-06	5	5	0.99099
ENSG00000072422	RHOBTB1	Insomnia	-0.0672271	0.946401	0.143494	3.92212e-34	48	49	0.99099
ENSG00000139988	RDH12	Insomnia	0.067196	0.946426	0.018053	4.40597e-05	10	10	0.99099
ENSG00000165819	METTL3	Insomnia	-0.0671665	0.946449	0.0215986	5.68693e-06	5	6	0.99099
ENSG00000138074	SLC5A6	Insomnia	0.0671389	0.946471	0.0481033	1.67561e-11	35	41	0.99099
ENSG00000156113	KCNMA1	Insomnia	-0.0670702	0.946526	0.0375351	3.20738e-09	41	44	0.990992
ENSG00000111674	ENO2	Insomnia	0.066785	0.946753	0.00908119	0.00389754	5	5	0.991159
ENSG00000228204	AC004830.1	Insomnia	0.0667229	0.946802	1.87018e-05	0.896115	13	13	0.991159
ENSG00000108306	FBXL20	Insomnia	-0.066619	0.946885	0.00951971	0.0030364	20	22	0.991159
ENSG00000101079	NDRG3	Insomnia	-0.0666055	0.946896	0.00354969	0.0719911	8	8	0.991159
ENSG00000260760	PWRN3	Insomnia	0.066496	0.946983	0.210744	5.42855e-51	143	172	0.991166
ENSG00000145911	N4BP3	Insomnia	0.0664639	0.947009	0.0541289	7.54275e-13	3	3	0.991166
ENSG00000167711	SERPINF2	Insomnia	0.0662672	0.947165	0.0418344	2.20823e-10	14	15	0.991275
ENSG00000137776	SLTM	Insomnia	0.0661209	0.947282	0.00438701	0.0452338	16	17	0.99129
ENSG00000123384	LRP1	Insomnia	-0.0660549	0.947334	2.71787e-07	0.989302	3	3	0.99129
ENSG00000165732	DDX21	Insomnia	-0.0660285	0.947355	0.0093704	0.00333291	26	27	0.99129
ENSG00000167645	YIF1B	Insomnia	-0.0659827	0.947392	0.0135311	0.000406941	23	25	0.99129
ENSG00000236804	RPS3AP12	Insomnia	0.0657401	0.947585	0.000447438	0.521796	9	11	0.991327
ENSG00000163793	DNAJC5G	Insomnia	0.065647	0.947659	0.00101951	0.334653	16	16	0.991327
ENSG00000167755	KLK6	Insomnia	-0.0655953	0.9477	0.008624	0.00495414	1	1	0.991327
ENSG00000266918	AC091132.4	Insomnia	0.0655788	0.947713	0.0187077	3.23369e-05	29	41	0.991327
ENSG00000261480	GOLGA8M	Insomnia	0.0655651	0.947724	0.000143661	0.716148	2	2	0.991327
ENSG00000257285	AL132780.1	Insomnia	0.0654873	0.947786	0.154844	2.69785e-36	16	16	0.991327
ENSG00000150667	FSIP1	Insomnia	0.0653888	0.947864	0.0199119	1.78112e-05	22	23	0.991327
ENSG00000165948	IFI27L1	Insomnia	-0.0653478	0.947897	0.0992445	6.43116e-23	30	31	0.991327
ENSG00000233621	LINC01137	Insomnia	-0.0652941	0.94794	0.130893	2.59802e-30	12	13	0.991327
ENSG00000250131	AC078881.1	Insomnia	-0.0652686	0.94796	0.0752376	6.16005e-18	42	47	0.991327
ENSG00000167962	ZNF598	Insomnia	0.0650185	0.948159	0.00645694	0.0148653	7	8	0.991327
ENSG00000261770	AC006504.1	Insomnia	0.0649276	0.948232	0.525349	1.29104e-170	21	21	0.991327
ENSG00000136522	MRPL47	Insomnia	-0.0648019	0.948332	0.000789512	0.394878	5	5	0.991327
ENSG00000188626	GOLGA8M	Insomnia	0.0647996	0.948334	0.0220947	5.6952e-06	22	25	0.991327
ENSG00000267898	AC026803.2	Insomnia	-0.0647883	0.948343	8.70263e-05	0.777783	2	2	0.991327
ENSG00000142166	IFNAR1	Insomnia	-0.0647713	0.948356	0.106398	1.05053e-24	18	18	0.991327
ENSG00000076356	PLXNA2	Insomnia	-0.0647115	0.948404	0.0503262	5.69722e-12	11	11	0.991327
ENSG00000166200	COPS2	Insomnia	-0.0646195	0.948477	0.054603	6.29962e-13	33	34	0.991327
ENSG00000163950	SLBP	Insomnia	-0.0646017	0.948491	0.00500796	0.032365	11	13	0.991327
ENSG00000197635	DPP4	Insomnia	0.0645776	0.94851	0.112126	3.05261e-26	22	24	0.991327
ENSG00000136449	MYCBPAP	Insomnia	-0.0645452	0.948536	0.107641	8.21678e-25	22	24	0.991327
ENSG00000258365	AC073655.2	Insomnia	0.0644419	0.948618	0.0246533	1.71415e-06	23	24	0.991327
ENSG00000105696	TMEM59L	Insomnia	-0.0643664	0.948678	0.0863162	4.37748e-20	24	26	0.991327
ENSG00000145428	RNF175	Insomnia	-0.0643	0.948731	0.239395	7.28484e-59	18	19	0.991327
ENSG00000175416	CLTB	Insomnia	-0.0642758	0.948751	0.0029719	0.0985836	16	19	0.991327
ENSG00000248343	AC096576.2	Insomnia	0.0642138	0.9488	0.000412251	0.539543	1	1	0.991327
ENSG00000111671	SPSB2	Insomnia	-0.0640609	0.948922	0.314956	8.065e-82	3	4	0.991399
ENSG00000089057	SLC23A2	Insomnia	-0.0639908	0.948978	0.0646232	3.79561e-15	15	15	0.991402
ENSG00000232901	CYCSP10	Insomnia	-0.0638028	0.949127	0.000574989	0.46912	6	6	0.991503
ENSG00000167889	MGAT5B	Insomnia	-0.0636494	0.949249	0.0439385	1.26706e-10	91	102	0.991576
ENSG00000272836	AL022328.1	Insomnia	-0.0634603	0.9494	0.000260757	0.62505	1	1	0.991653
ENSG00000120756	PLS1	Insomnia	0.063424	0.949429	0.128066	1.20955e-29	26	28	0.991653
ENSG00000135404	CD63	Insomnia	-0.0633226	0.94951	0.00116547	0.302259	2	2	0.991658
ENSG00000187024	PTRH1	Insomnia	-0.0632743	0.949548	0.0855484	3.7988e-20	12	14	0.991658
ENSG00000265417	AP005119.2	Insomnia	-0.0632126	0.949597	0.0231265	3.75373e-06	2	2	0.991658
ENSG00000114346	ECT2	Insomnia	-0.0631525	0.949645	0.076661	4.25453e-18	5	6	0.991658
ENSG00000196455	PIK3R4	Insomnia	0.0629604	0.949798	0.0383824	2.04345e-09	57	64	0.991738
ENSG00000152127	MGAT5	Insomnia	0.0626264	0.950064	0.00861381	0.00490937	65	68	0.991738
ENSG00000075275	CELSR1	Insomnia	-0.0626177	0.950071	0.00126815	0.281904	5	6	0.991738
ENSG00000165322	ARHGAP12	Insomnia	0.0626019	0.950084	0.102776	5.67663e-24	24	25	0.991738
ENSG00000154124	OTULIN	Insomnia	-0.0624556	0.9502	0.00100609	0.336735	1	1	0.991738
ENSG00000177363	LRRN4CL	Insomnia	0.0623153	0.950312	0.000131051	0.729289	9	10	0.991738
ENSG00000267120	AD000671.2	Insomnia	-0.0622006	0.950403	2.94821e-05	0.870106	6	6	0.991738
ENSG00000232057	AC093390.1	Insomnia	0.0621703	0.950427	0.000466319	0.514273	7	7	0.991738
ENSG00000147454	SLC25A37	Insomnia	-0.0621227	0.950465	0.21396	8.60124e-52	22	22	0.991738
ENSG00000164543	STK17A	Insomnia	0.0619836	0.950576	0.028673	2.24412e-07	16	17	0.991738
ENSG00000129473	BCL2L2	Insomnia	0.0619166	0.950629	0.000407626	0.541547	3	3	0.991738
ENSG00000213467	HMGB1P37	Insomnia	-0.0619002	0.950642	0.00809062	0.00645466	11	12	0.991738
ENSG00000257302	FAHD2P1	Insomnia	-0.0618697	0.950667	0.0157888	0.000133177	6	7	0.991738
ENSG00000138641	HERC3	Insomnia	-0.061859	0.950675	0.0406458	5.47274e-10	48	56	0.991738
ENSG00000166126	AMN	Insomnia	0.0618258	0.950702	0.004985	0.0321874	13	13	0.991738
ENSG00000164070	HSPA4L	Insomnia	0.0617603	0.950754	0.000299648	0.601502	8	8	0.991738
ENSG00000160323	ADAMTS13	Insomnia	0.0617299	0.950778	0.167583	1.61029e-39	20	22	0.991738
ENSG00000124659	TBCC	Insomnia	0.0616855	0.950813	0.00178519	0.201971	16	17	0.991738
ENSG00000254777	AC022182.1	Insomnia	-0.061641	0.950849	3.08015e-05	0.866959	7	7	0.991738
ENSG00000103569	AQP9	Insomnia	0.0613181	0.951106	0.0240901	1.81394e-06	4	4	0.991738
ENSG00000178631	ACTG1P1	Insomnia	-0.061295	0.951124	0	1	4	4	0.991738
ENSG00000187446	CHP1	Insomnia	-0.0611787	0.951217	0.0918684	2.86558e-21	29	32	0.991738
ENSG00000240972	MIF	Insomnia	-0.0609623	0.951389	0.0488122	1.07825e-11	14	14	0.991738
ENSG00000070778	PTPN21	Insomnia	0.0609413	0.951406	0.039067	1.15316e-09	28	28	0.991738
ENSG00000153820	SPHKAP	Insomnia	0.0608547	0.951475	0.0379203	2.43076e-09	43	45	0.991738
ENSG00000136732	GYPC	Insomnia	0.0607883	0.951528	0.00915776	0.00368055	11	13	0.991738
ENSG00000272410	AC022384.1	Insomnia	0.0605295	0.951734	2.07128e-05	0.890794	7	7	0.991738
ENSG00000273181	AC131235.4	Insomnia	-0.0605278	0.951735	0.0105356	0.00184488	17	18	0.991738
ENSG00000175785	PRIMA1	Insomnia	-0.0604951	0.951761	0.0288012	2.02832e-07	85	88	0.991738
ENSG00000115840	SLC25A12	Insomnia	-0.0604846	0.95177	0.201418	1.61294e-48	52	52	0.991738
ENSG00000126777	KTN1	Insomnia	0.0604659	0.951785	0.102611	1.09747e-23	47	49	0.991738
ENSG00000197223	C1D	Insomnia	-0.0604433	0.951803	0.106955	1.05256e-24	30	31	0.991738
ENSG00000175455	CCDC14	Insomnia	0.0604111	0.951828	0.000416973	0.537627	10	11	0.991738
ENSG00000168228	ZCCHC4	Insomnia	0.0603933	0.951842	0.0264157	7.03415e-07	36	41	0.991738
ENSG00000241058	NSUN6	Insomnia	0.0603932	0.951842	0.15488	3.49623e-36	22	23	0.991738
ENSG00000253352	TUG1	Insomnia	-0.0603851	0.951849	0.0177937	5.18663e-05	10	10	0.991738
ENSG00000141252	VPS53	Insomnia	0.0603306	0.951892	0.254702	3.73791e-63	19	20	0.991738
ENSG00000124839	RAB17	Insomnia	0.0603129	0.951906	0.27066	1.2713e-69	18	18	0.991738
ENSG00000105514	RAB3D	Insomnia	-0.060301	0.951916	0.0994646	4.94182e-23	3	3	0.991738
ENSG00000132406	TMEM128	Insomnia	0.0602756	0.951936	0.285176	6.16917e-73	17	18	0.991738
ENSG00000169914	OTUD3	Insomnia	0.0602391	0.951965	0.345872	4.77482e-95	35	35	0.991738
ENSG00000133661	SFTPD	Insomnia	-0.0602103	0.951988	0.258934	1.72701e-64	25	25	0.991738
ENSG00000086848	ALG9	Insomnia	-0.0600159	0.952143	0.00772653	0.00781768	19	20	0.991738
ENSG00000163106	HPGDS	Insomnia	0.0599769	0.952174	0.00994847	0.00245329	37	39	0.991738
ENSG00000265298	AC132812.1	Insomnia	-0.0599504	0.952195	0.000455804	0.518369	20	22	0.991738
ENSG00000226904	AL353608.2	Insomnia	0.0599382	0.952205	0.000508933	0.495958	5	9	0.991738
ENSG00000271380	AL451085.2	Insomnia	0.0596937	0.9524	0.000383103	0.554563	4	4	0.991738
ENSG00000076067	RBMS2	Insomnia	0.0595489	0.952515	0.00521988	0.0284454	21	22	0.991738
ENSG00000213033	AURKAPS1	Insomnia	-0.0595128	0.952544	0.0133744	0.000442306	10	10	0.991738
ENSG00000022976	ZNF839	Insomnia	0.0594656	0.952581	0.0468371	3.24065e-11	10	10	0.991738
ENSG00000151164	RAD9B	Insomnia	-0.0593389	0.952682	0.00304373	0.0947912	11	11	0.991738
ENSG00000123095	BHLHE41	Insomnia	-0.0592771	0.952731	0.000176018	0.687789	117	127	0.991738
ENSG00000215472	RPL17-C18orf32	Insomnia	0.0592589	0.952746	0.150646	2.20496e-35	5	5	0.991738
ENSG00000168938	PPIC	Insomnia	-0.0592365	0.952764	0.00879686	0.00450605	8	11	0.991738
ENSG00000160352	ZNF714	Insomnia	-0.0591257	0.952852	0.126405	2.12717e-29	12	12	0.991738
ENSG00000183298	RPSAP19	Insomnia	0.0591112	0.952864	0.000704074	0.421397	34	35	0.991738
ENSG00000104765	BNIP3L	Insomnia	0.0590743	0.952893	0.0189369	2.71288e-05	4	4	0.991738
ENSG00000247796	AC008966.1	Insomnia	0.0590208	0.952936	0.354214	1.65974e-95	54	55	0.991738
ENSG00000185808	PIGP	Insomnia	-0.05901	0.952944	0.00668486	0.0130418	10	10	0.991738
ENSG00000103150	MLYCD	Insomnia	-0.0589859	0.952963	0.0150837	0.000188192	23	25	0.991738
ENSG00000116016	EPAS1	Insomnia	-0.0589617	0.952983	0.0701108	2.35467e-16	8	8	0.991738
ENSG00000241728	AP001062.3	Insomnia	-0.0588813	0.953047	0.00551748	0.0241906	34	38	0.991738
ENSG00000146374	RSPO3	Insomnia	0.0588751	0.953052	0.0376446	1.98937e-09	35	37	0.991738
ENSG00000145284	SCD5	Insomnia	-0.0588005	0.953111	0.119121	1.74525e-27	12	16	0.991745
ENSG00000100462	PRMT5	Insomnia	0.0585632	0.9533	2.03868e-06	0.965009	1	1	0.991887
ENSG00000257576	HSPD1P4	Insomnia	-0.0581582	0.953623	0.0069802	0.0114626	16	20	0.992167
ENSG00000122432	SPATA1	Insomnia	-0.0578949	0.953832	0.310042	7.61781e-81	9	9	0.99233
ENSG00000100379	KCTD17	Insomnia	0.05779	0.953916	0.0848354	1.44631e-19	3	3	0.992349
ENSG00000168765	GSTM4	Insomnia	0.0577393	0.953956	0.260352	9.11301e-65	60	67	0.992349
ENSG00000267469	AC005944.1	Insomnia	-0.0575201	0.954131	4.42902e-05	0.840428	12	16	0.992385
ENSG00000267838	AC245884.8	Insomnia	-0.0574805	0.954162	0.0240696	2.32752e-06	10	26	0.992385
ENSG00000105576	TNPO2	Insomnia	-0.0574368	0.954197	0.0396318	9.53049e-10	13	16	0.992385
ENSG00000116661	FBXO2	Insomnia	-0.0573651	0.954254	0.0179923	4.38934e-05	16	21	0.992385
ENSG00000198440	ZNF583	Insomnia	0.0573325	0.95428	0.0300441	1.09336e-07	26	28	0.992385
ENSG00000181035	SLC25A42	Insomnia	0.0572926	0.954312	0.00016429	0.698144	20	21	0.992385
ENSG00000213445	SIPA1	Insomnia	0.0571333	0.954439	0.00538348	0.0261	9	9	0.992385
ENSG00000127666	TICAM1	Insomnia	0.0571187	0.954451	0.0279817	2.98995e-07	6	6	0.992385
ENSG00000131381	RBSN	Insomnia	0.0570418	0.954512	0.0149316	0.000209501	11	11	0.992385
ENSG00000198598	MMP17	Insomnia	0.0568357	0.954676	0.0528027	1.42761e-12	95	105	0.992385
ENSG00000169490	TM2D2	Insomnia	0.0567913	0.954711	0.0360068	5.87228e-09	13	13	0.992385
ENSG00000176399	DMRTA1	Insomnia	0.0567867	0.954715	0.0114448	0.00110576	8	11	0.992385
ENSG00000136169	SETDB2	Insomnia	-0.056637	0.954834	0.200167	6.17087e-49	65	67	0.992385
ENSG00000104522	TSTA3	Insomnia	-0.0565408	0.954911	0.0385311	1.76225e-09	17	17	0.992385
ENSG00000147457	CHMP7	Insomnia	-0.0565046	0.95494	0.172144	1.0386e-40	101	113	0.992385
ENSG00000164182	NDUFAF2	Insomnia	0.0565021	0.954942	0.0787641	2.80475e-18	19	19	0.992385
ENSG00000176349	AC104129.1	Insomnia	0.0563219	0.955085	0.161986	4.16037e-38	20	20	0.992385
ENSG00000152443	ZNF776	Insomnia	0.0562962	0.955106	0.0118922	0.000863831	47	50	0.992385
ENSG00000270362	HMGN3-AS1	Insomnia	0.0562773	0.955121	0.0145603	0.000246489	7	7	0.992385
ENSG00000027869	SH2D2A	Insomnia	0.0562193	0.955167	0.000294755	0.604272	3	4	0.992385
ENSG00000242071	RPL7AP6	Insomnia	0.0561958	0.955186	0.00020083	0.668957	8	8	0.992385
ENSG00000015133	CCDC88C	Insomnia	0.0561884	0.955192	0.178287	8.32371e-43	53	57	0.992385
ENSG00000203880	PCMTD2	Insomnia	-0.0561152	0.95525	0.185848	1.27493e-44	31	38	0.992385
ENSG00000144550	CPNE9	Insomnia	0.0560252	0.955322	5.00541e-07	0.98297	20	21	0.992385
ENSG00000032742	IFT88	Insomnia	-0.0559534	0.955379	0.350385	5.22132e-94	38	40	0.992385
ENSG00000182983	ZNF662	Insomnia	0.0559418	0.955388	3.48115e-06	0.955115	2	2	0.992385
ENSG00000182636	NDN	Insomnia	-0.0557164	0.955568	0.134702	2.70994e-31	30	37	0.992385
ENSG00000125124	BBS2	Insomnia	-0.0556925	0.955587	0.186517	3.5791e-44	27	28	0.992385
ENSG00000152049	KCNE4	Insomnia	-0.0556619	0.955611	0.176547	9.54408e-42	49	50	0.992385
ENSG00000100263	RHBDD3	Insomnia	-0.0556339	0.955633	0.0969822	1.96153e-22	17	19	0.992385
ENSG00000174851	YIF1A	Insomnia	0.0556055	0.955656	0.0478932	1.46067e-11	11	11	0.992385
ENSG00000198355	PIM3	Insomnia	0.0555492	0.955701	0.0113003	0.00127481	19	26	0.992385
ENSG00000132846	ZBED3	Insomnia	0.0555056	0.955736	0.00328516	0.0824244	32	35	0.992385
ENSG00000213216	AC007066.1	Insomnia	-0.0553924	0.955826	0.00489979	0.0343457	8	8	0.992392
ENSG00000273204	AC104506.1	Insomnia	-0.0553311	0.955875	5.1984e-05	0.827747	6	6	0.992392
ENSG00000068745	IP6K2	Insomnia	0.0552978	0.955901	0.0661077	1.06183e-15	21	23	0.992392
ENSG00000173230	GOLGB1	Insomnia	-0.0550397	0.956107	0.040285	8.13228e-10	23	23	0.992551
ENSG00000263126	AC040162.3	Insomnia	-0.0547906	0.956305	0.00306779	0.0941018	9	11	0.992702
ENSG00000272752	STAG3L5P-PVRIG2P-PILRB	Insomnia	-0.0545761	0.956476	0.0472821	2.28872e-11	24	24	0.992786
ENSG00000170011	MYRIP	Insomnia	-0.054535	0.956509	0.00392771	0.0582529	29	33	0.992786
ENSG00000009844	VTA1	Insomnia	-0.0544254	0.956596	0.163537	9.78137e-39	33	34	0.992786
ENSG00000225880	LINC00115	Insomnia	0.0542952	0.9567	0.000851089	0.378084	1	2	0.992786
ENSG00000248529	AC026746.1	Insomnia	-0.0542215	0.956759	0.00854222	0.00509995	13	14	0.992786
ENSG00000164850	GPER1	Insomnia	-0.0540594	0.956888	2.12301e-05	0.889435	3	3	0.992786
ENSG00000178826	TMEM139	Insomnia	0.0540115	0.956926	7.39555e-08	0.993473	3	4	0.992786
ENSG00000215374	FAM66B	Insomnia	-0.054009	0.956928	0.000150958	0.710955	17	20	0.992786
ENSG00000170236	USP50	Insomnia	-0.0539924	0.956941	0.00302877	0.0960838	17	17	0.992786
ENSG00000267531	AC020922.1	Insomnia	0.0538915	0.957022	3.3877e-05	0.85837	5	5	0.992786
ENSG00000250174	MYLK-AS2	Insomnia	0.0538505	0.957054	0.000511621	0.494522	10	10	0.992786
ENSG00000150175	FRMPD2P2	Insomnia	-0.0538199	0.957079	0.0727102	4.84971e-17	53	77	0.992786
ENSG00000108551	RASD1	Insomnia	0.0537659	0.957122	0.000377059	0.556961	6	6	0.992786
ENSG00000117868	ESYT2	Insomnia	0.0537584	0.957128	0.130427	2.01565e-30	60	63	0.992786
ENSG00000175106	TVP23C	Insomnia	0.053482	0.957348	0.498457	7.19788e-156	22	22	0.99279
ENSG00000135090	TAOK3	Insomnia	-0.0534804	0.957349	0.000649906	0.437991	2	2	0.99279
ENSG00000137474	MYO7A	Insomnia	0.0534559	0.957369	0.0642157	5.47062e-15	52	57	0.99279
ENSG00000159479	MED8	Insomnia	-0.053427	0.957392	0.0872923	3.61821e-20	27	29	0.99279
ENSG00000246331	AC010198.1	Insomnia	-0.0534101	0.957405	0.00403614	0.053194	31	34	0.99279
ENSG00000140939	NOL3	Insomnia	0.0533333	0.957466	0.00083817	0.381953	9	9	0.99279
ENSG00000107036	RIC1	Insomnia	0.0532611	0.957524	0.00206908	0.168592	11	11	0.99279
ENSG00000114126	TFDP2	Insomnia	0.0531634	0.957602	0.000652256	0.439854	25	27	0.99279
ENSG00000214192	UBE2V1P2	Insomnia	0.05304	0.9577	0.000561959	0.476309	1	1	0.99279
ENSG00000164604	GPR85	Insomnia	-0.0530293	0.957709	0.0184463	3.63002e-05	15	16	0.99279
ENSG00000185379	RAD51D	Insomnia	-0.0529961	0.957735	0.00248271	0.130332	9	12	0.99279
ENSG00000162227	TAF6L	Insomnia	-0.052872	0.957834	0.00672262	0.0129204	6	6	0.99279
ENSG00000104738	MCM4	Insomnia	0.0528693	0.957836	0.323299	6.38e-86	44	46	0.99279
ENSG00000268357	VN1R81P	Insomnia	0.0528236	0.957872	0.00870858	0.00457564	4	4	0.99279
ENSG00000224531	SMIM13	Insomnia	-0.0527575	0.957925	0.0121383	0.000800132	17	19	0.99279
ENSG00000162869	PPP1R21	Insomnia	0.0526156	0.958038	0.19253	2.34695e-46	49	53	0.99279
ENSG00000105289	TJP3	Insomnia	-0.0525842	0.958063	0.00904824	0.00391941	24	33	0.99279
ENSG00000198683	AC012615.1	Insomnia	-0.0525186	0.958115	0.0102649	0.00201304	24	31	0.99279
ENSG00000105738	SIPA1L3	Insomnia	-0.0524267	0.958189	0.0261024	7.22516e-07	29	30	0.99279
ENSG00000259005	AC005479.2	Insomnia	0.0523944	0.958214	0.012715	0.000606257	11	11	0.99279
ENSG00000269916	AC133794.1	Insomnia	-0.0523284	0.958267	9.31741e-05	0.769625	2	2	0.99279
ENSG00000137959	IFI44L	Insomnia	-0.0522936	0.958295	0.0204533	1.36326e-05	8	8	0.99279
ENSG00000141744	PNMT	Insomnia	0.0521082	0.958442	0.047248	2.11818e-11	18	19	0.992888
ENSG00000006625	GGCT	Insomnia	-0.051881	0.958624	0.113471	1.70712e-26	38	40	0.993003
ENSG00000165474	GJB2	Insomnia	-0.0518359	0.958659	0.0614574	1.96847e-14	60	72	0.993003
ENSG00000099337	KCNK6	Insomnia	-0.0517142	0.958756	0.00463091	0.0390703	8	8	0.993007
ENSG00000042317	SPATA7	Insomnia	-0.0516987	0.958769	0.571619	7.32031e-198	47	58	0.993007
ENSG00000050165	DKK3	Insomnia	-0.05155	0.958887	0.138878	9.69201e-33	75	80	0.993075
ENSG00000165828	PRAP1	Insomnia	-0.0513664	0.959034	0.0108719	0.00157132	2	3	0.993163
ENSG00000205426	KRT81	Insomnia	-0.0511881	0.959176	0.0990959	4.53923e-23	27	28	0.993163
ENSG00000225573	RPL35P5	Insomnia	-0.0511575	0.9592	9.21585e-05	0.771535	1	1	0.993163
ENSG00000125775	SDCBP2	Insomnia	-0.0511551	0.959202	0.122336	5.72372e-29	45	46	0.993163
ENSG00000197969	VPS13A	Insomnia	-0.0511109	0.959237	0.0352868	9.56758e-09	22	23	0.993163
ENSG00000116883	AL591845.1	Insomnia	0.0506988	0.959565	0.111227	1.08973e-25	31	32	0.993441
ENSG00000215863	RP11-495P10.2	Insomnia	0.0506408	0.959612	0.443154	3.73115e-130	35	41	0.993441
ENSG00000105220	GPI	Insomnia	0.0503835	0.959817	0.0196759	1.91531e-05	6	8	0.993599
ENSG00000114857	NKTR	Insomnia	0.0499687	0.960147	0.113175	3.75509e-26	17	17	0.993868
ENSG00000182601	HS3ST4	Insomnia	-0.049891	0.960209	0.00044539	0.520496	29	32	0.993868
ENSG00000157445	CACNA2D3	Insomnia	0.0498552	0.960238	0.0334441	2.13422e-08	50	52	0.993868
ENSG00000254453	NAV2-AS2	Insomnia	-0.0497911	0.960289	0.000428334	0.526923	12	13	0.993868
ENSG00000184903	IMMP2L	Insomnia	0.0495993	0.960442	0.0222798	5.68181e-06	29	32	0.993962
ENSG00000114491	UMPS	Insomnia	-0.0494603	0.960552	0.105174	3.27258e-24	12	13	0.993962
ENSG00000231355	AP000302.1	Insomnia	0.0494597	0.960553	0.00117529	0.301087	3	3	0.993962
ENSG00000186166	CCDC84	Insomnia	-0.0491433	0.960805	0.0195156	1.88143e-05	8	8	0.993962
ENSG00000148688	RPP30	Insomnia	0.0491081	0.960833	0.0455531	4.73617e-11	8	9	0.993962
ENSG00000235522	AC010978.1	Insomnia	-0.0490865	0.96085	1.19971e-05	0.915126	7	7	0.993962
ENSG00000241416	KRT8P13	Insomnia	-0.049048	0.960881	0.0656543	1.36279e-15	5	6	0.993962
ENSG00000184434	LRRC19	Insomnia	-0.0489926	0.960925	0.00787796	0.00728173	14	17	0.993962
ENSG00000265100	AC005332.1	Insomnia	-0.048987	0.96093	0.00322295	0.0853975	25	30	0.993962
ENSG00000109220	CHIC2	Insomnia	-0.0489683	0.960945	0.00181305	0.197424	15	16	0.993962
ENSG00000167565	SERTAD3	Insomnia	-0.0489465	0.960962	0.00597489	0.0192587	9	9	0.993962
ENSG00000163624	CDS1	Insomnia	0.0487299	0.961135	0.0125385	0.00069517	41	48	0.993964
ENSG00000261426	AC144833.1	Insomnia	0.0486555	0.961194	0.000848863	0.379414	2	2	0.993964
ENSG00000232871	SEC1P	Insomnia	0.0486492	0.961199	0.0236476	2.66313e-06	7	7	0.993964
ENSG00000214435	AS3MT	Insomnia	-0.0485934	0.961243	0.260494	3.50135e-66	44	45	0.993964
ENSG00000159915	ZNF233	Insomnia	0.0484885	0.961327	0.0386119	1.45821e-09	7	7	0.993964
ENSG00000258283	AC011603.3	Insomnia	-0.0484608	0.961349	0.00861824	0.00487925	4	4	0.993964
ENSG00000100353	EIF3D	Insomnia	-0.048369	0.961422	0.0100698	0.00237901	23	27	0.993964
ENSG00000229110	AC006355.1	Insomnia	0.0482949	0.961481	0.000645333	0.441447	10	12	0.993964
ENSG00000243232	PCDHAC2	Insomnia	0.0482894	0.961486	0.00197992	0.178469	11	13	0.993964
ENSG00000237721	AF064858.3	Insomnia	-0.0482178	0.961543	9.78796e-05	0.765807	58	62	0.993964
ENSG00000176531	PHLDB3	Insomnia	0.0481947	0.961561	0.0976985	7.47863e-23	15	16	0.993964
ENSG00000111962	UST	Insomnia	0.0480847	0.961649	0.169283	5.69352e-40	58	61	0.993964
ENSG00000111424	VDR	Insomnia	-0.0480801	0.961652	0.00109515	0.31806	13	13	0.993964
ENSG00000260878	AC104072.1	Insomnia	0.0479115	0.961787	0.0195298	2.1274e-05	55	59	0.994007
ENSG00000116962	NID1	Insomnia	0.0478942	0.961801	0.0062525	0.0166626	13	14	0.994007
ENSG00000186867	QRFPR	Insomnia	-0.0477248	0.961936	0.117185	4.09948e-27	79	82	0.994092
ENSG00000228408	AL031056.1	Insomnia	-0.0475174	0.962101	0.392018	4.45946e-109	10	11	0.99418
ENSG00000261600	AC233266.2	Insomnia	-0.0474853	0.962126	0.000997325	0.33872	3	4	0.99418
ENSG00000117016	RIMS3	Insomnia	0.0473927	0.9622	0.0168531	8.17139e-05	33	34	0.99418
ENSG00000163673	DCLK3	Insomnia	-0.0473517	0.962233	0.0888572	1.17103e-20	31	31	0.99418
ENSG00000117155	SSX2IP	Insomnia	0.0472134	0.962343	0.00209101	0.167223	8	8	0.99419
ENSG00000164342	TLR3	Insomnia	-0.0471756	0.962373	0.00372981	0.0649852	17	24	0.99419
ENSG00000136810	TXN	Insomnia	0.0471406	0.962401	0.166717	2.13855e-39	46	47	0.99419
ENSG00000135547	HEY2	Insomnia	0.0468732	0.962614	0.180264	6.67715e-43	5	5	0.994332
ENSG00000132109	TRIM21	Insomnia	0.0467429	0.962718	0.00600896	0.0185782	13	20	0.994332
ENSG00000271970	AL355802.4	Insomnia	0.0467091	0.962745	2.47901e-06	0.962108	22	25	0.994332
ENSG00000273394	AC128687.2	Insomnia	-0.0467015	0.962751	0.00662735	0.0134692	5	6	0.994332
ENSG00000263884	AP000845.1	Insomnia	-0.0464111	0.962983	0.000677465	0.43186	5	7	0.994517
ENSG00000260641	AC114811.2	Insomnia	0.0461654	0.963178	0.00677814	0.0127152	3	4	0.994522
ENSG00000171208	NETO2	Insomnia	0.0461594	0.963183	0.040835	5.66739e-10	13	14	0.994522
ENSG00000172469	MANEA	Insomnia	0.046149	0.963192	0.324254	1.56725e-86	65	68	0.994522
ENSG00000157077	ZFYVE9	Insomnia	0.0461383	0.9632	0.000455081	0.51948	1	1	0.994522
ENSG00000184924	PTRHD1	Insomnia	-0.0460113	0.963301	0.000336903	0.580075	6	7	0.994572
ENSG00000103876	FAH	Insomnia	0.0459431	0.963356	0.172562	9.38285e-41	19	20	0.994573
ENSG00000106399	RPA3	Insomnia	0.0458543	0.963426	0.163521	2.32262e-38	16	16	0.994592
ENSG00000254837	AP001372.2	Insomnia	-0.0457504	0.963509	0.0103737	0.00204413	13	14	0.994614
ENSG00000226439	AC108161.1	Insomnia	-0.0456939	0.963554	0.000696085	0.421891	2	2	0.994614
ENSG00000136404	TM6SF1	Insomnia	0.0455302	0.963685	0.0220026	6.39881e-06	16	17	0.994627
ENSG00000164530	PI16	Insomnia	-0.0455273	0.963687	0.105879	1.82092e-24	28	28	0.994627
ENSG00000138698	RAP1GDS1	Insomnia	0.0452894	0.963877	0.0186773	3.07196e-05	17	19	0.994627
ENSG00000173451	THAP2	Insomnia	0.0452624	0.963898	0.00113897	0.308714	95	104	0.994627
ENSG00000124155	PIGT	Insomnia	0.0452614	0.963899	0.0168997	7.73151e-05	13	15	0.994627
ENSG00000135070	ISCA1	Insomnia	-0.0452405	0.963916	0.0538644	7.24338e-13	20	20	0.994627
ENSG00000249863	AC021106.1	Insomnia	-0.045213	0.963938	0.0397417	1.06226e-09	6	7	0.994627
ENSG00000164808	SPIDR	Insomnia	0.0448617	0.964218	0.10761	5.01855e-25	74	84	0.994824
ENSG00000225920	RIMKLBP2	Insomnia	-0.044841	0.964234	2.56067e-05	0.878666	5	5	0.994824
ENSG00000224046	AC005076.1	Insomnia	-0.0445668	0.964453	0.137399	1.89112e-32	9	9	0.994963
ENSG00000167291	TBC1D16	Insomnia	0.0444554	0.964541	0.0425552	2.23561e-10	47	53	0.994963
ENSG00000182698	RESP18	Insomnia	0.0443499	0.964626	0.446771	6.86312e-132	51	56	0.994963
ENSG00000254859	AC067930.4	Insomnia	0.0442644	0.964694	0.0106677	0.00175246	4	4	0.994963
ENSG00000025434	NR1H3	Insomnia	-0.0442611	0.964696	0.0197389	1.93943e-05	30	33	0.994963
ENSG00000010319	SEMA3G	Insomnia	-0.0440619	0.964855	0.00243268	0.135797	12	12	0.994963
ENSG00000164258	NDUFS4	Insomnia	-0.0439513	0.964943	0.122137	2.06181e-28	38	40	0.994963
ENSG00000203602	AL137059.1	Insomnia	-0.0439419	0.964951	0.00343806	0.0765846	27	30	0.994963
ENSG00000136158	SPRY2	Insomnia	0.0437546	0.9651	0.00329965	0.0801813	1	1	0.994963
ENSG00000139998	RAB15	Insomnia	-0.0436256	0.965203	0.0375938	2.74285e-09	25	27	0.994963
ENSG00000196497	IPO4	Insomnia	0.0435447	0.965267	0.0116822	0.000976899	5	5	0.994963
ENSG00000051180	RAD51	Insomnia	0.0434479	0.965345	8.83881e-06	0.929174	3	3	0.994963
ENSG00000196313	POM121	Insomnia	0.0432762	0.965481	0.000939193	0.354402	23	24	0.994963
ENSG00000206337	HCP5	Insomnia	-0.0432388	0.965511	0.00736953	0.00889737	2	3	0.994963
ENSG00000187122	SLIT1	Insomnia	-0.0431651	0.96557	0.0152727	0.000151576	15	17	0.994963
ENSG00000004777	ARHGAP33	Insomnia	0.0431468	0.965585	0.0249515	1.34752e-06	22	25	0.994963
ENSG00000128185	DGCR6L	Insomnia	-0.0430421	0.965668	0.116758	6.65279e-27	16	18	0.994963
ENSG00000144724	PTPRG	Insomnia	-0.0430019	0.9657	0.0080307	0.00672229	30	32	0.994963
ENSG00000242861	AL591895.1	Insomnia	0.0429502	0.965741	0.00582032	0.020915	9	10	0.994963
ENSG00000158296	SLC13A3	Insomnia	-0.0427982	0.965862	0.236456	8.74928e-58	29	32	0.994963
ENSG00000047457	CP	Insomnia	0.0427813	0.965876	0.0792773	1.0508e-18	27	28	0.994963
ENSG00000237585	LINC00407	Insomnia	-0.042751	0.9659	0.000781716	0.395891	1	1	0.994963
ENSG00000113851	CRBN	Insomnia	-0.0427295	0.965917	0.0623569	1.40118e-14	11	12	0.994963
ENSG00000129354	AP1M2	Insomnia	-0.0426996	0.965941	0.00822425	0.00572463	24	25	0.994963
ENSG00000198670	LPA	Insomnia	-0.0426969	0.965943	0.145143	6.4991e-34	32	32	0.994963
ENSG00000171490	RSL1D1	Insomnia	0.0426901	0.965949	0.00335807	0.0796654	6	7	0.994963
ENSG00000100577	GSTZ1	Insomnia	0.0426733	0.965962	0.358246	6.15335e-97	76	78	0.994963
ENSG00000173905	GOLIM4	Insomnia	0.0426506	0.96598	0.0110966	0.0013785	15	15	0.994963
ENSG00000198954	KIF1BP	Insomnia	0.0424956	0.966104	0.108227	5.3331e-25	3	5	0.994963
ENSG00000156983	BRPF1	Insomnia	0.0424011	0.966179	0.000118909	0.741599	3	3	0.994963
ENSG00000214946	TBC1D26	Insomnia	0.0423523	0.966218	0.0824173	2.18763e-19	21	22	0.994963
ENSG00000165300	SLITRK5	Insomnia	0.0423406	0.966227	0.0031312	0.0901188	17	17	0.994963
ENSG00000227671	AL390728.4	Insomnia	0.0423197	0.966244	0.152208	8.67097e-36	25	26	0.994963
ENSG00000188385	JAKMIP3	Insomnia	0.0422048	0.966335	0.365972	4.40162e-101	55	60	0.994963
ENSG00000258732	AC025884.1	Insomnia	-0.0421238	0.9664	0.000212859	0.659286	1	1	0.994963
ENSG00000224415	AC007683.1	Insomnia	-0.0420639	0.966448	0.0157335	0.000140391	6	6	0.994963
ENSG00000121898	CPXM2	Insomnia	-0.0420122	0.966489	0.119508	1.09616e-27	15	15	0.994963
ENSG00000233756	DSCAM-IT1	Insomnia	0.0419069	0.966573	4.88068e-05	0.832991	3	3	0.994963
ENSG00000103855	CD276	Insomnia	-0.0419015	0.966577	0.0566657	2.00746e-13	13	13	0.994963
ENSG00000138600	SPPL2A	Insomnia	-0.0417507	0.966697	0.137193	4.07529e-32	43	46	0.994963
ENSG00000236698	EIF1AXP1	Insomnia	0.0417153	0.966726	0.000372978	0.559641	37	39	0.994963
ENSG00000165280	VCP	Insomnia	0.041542	0.966864	0.0118729	0.000930489	34	36	0.994963
ENSG00000163993	S100P	Insomnia	0.0415057	0.966893	0.0195488	2.16789e-05	17	19	0.994963
ENSG00000176927	EFCAB5	Insomnia	0.0414874	0.966907	0.28237	1.02407e-71	45	46	0.994963
ENSG00000161395	PGAP3	Insomnia	0.0413921	0.966983	0.00373514	0.0647904	29	32	0.994963
ENSG00000170638	TRABD	Insomnia	-0.041331	0.967032	0.0422931	2.74031e-10	9	9	0.994963
ENSG00000258337	AC130895.1	Insomnia	-0.0411203	0.9672	6.98821e-06	0.936608	1	1	0.994963
ENSG00000084774	CAD	Insomnia	-0.0410144	0.967284	0.00244384	0.133613	10	10	0.994963
ENSG00000249242	TMEM150C	Insomnia	-0.0410135	0.967285	0.0871689	3.93637e-20	64	71	0.994963
ENSG00000261572	AC097639.1	Insomnia	-0.0409968	0.967298	0.0699193	2.18479e-16	6	6	0.994963
ENSG00000166164	BRD7	Insomnia	0.0409884	0.967305	0.0312183	6.99592e-08	14	15	0.994963
ENSG00000163131	CTSS	Insomnia	-0.0409432	0.967341	0.136289	9.8746e-32	40	42	0.994963
ENSG00000237990	CNTN4-AS1	Insomnia	0.0409319	0.96735	0.00104208	0.32998	18	20	0.994963
ENSG00000188486	H2AFX	Insomnia	-0.040719	0.96752	0.000893107	0.365312	33	40	0.994963
ENSG00000137700	SLC37A4	Insomnia	0.0405689	0.96764	1.11058e-05	0.919896	15	16	0.994963
ENSG00000224598	RPS5P2	Insomnia	0.0405654	0.967642	0.00154681	0.234615	8	8	0.994963
ENSG00000234773	AC012618.3	Insomnia	-0.0405621	0.967645	0.0246177	1.67079e-06	36	39	0.994963
ENSG00000196724	ZNF418	Insomnia	-0.0405555	0.96765	0.207772	3.47336e-50	40	40	0.994963
ENSG00000162522	KIAA1522	Insomnia	-0.0405442	0.967659	0.0115903	0.00104118	44	48	0.994963
ENSG00000166979	EVA1C	Insomnia	-0.0405254	0.967674	0.0103774	0.00199396	23	23	0.994963
ENSG00000204149	AGAP6	Insomnia	0.0404935	0.9677	0.0392425	1.36833e-09	9	9	0.994963
ENSG00000135069	PSAT1	Insomnia	0.0404557	0.96773	0.0296921	1.43108e-07	8	8	0.994963
ENSG00000183486	MX2	Insomnia	0.0404239	0.967755	0.046912	2.24975e-11	7	7	0.994963
ENSG00000100314	CABP7	Insomnia	-0.0403799	0.96779	0.0430215	1.90419e-10	5	6	0.994963
ENSG00000218416	PP14571	Insomnia	-0.0403114	0.967845	0.0154277	0.000161848	45	54	0.994963
ENSG00000236088	COX10-AS1	Insomnia	-0.0402817	0.967869	0.14247	4.11239e-33	13	13	0.994963
ENSG00000265126	AC004448.5	Insomnia	0.0400675	0.968039	7.8475e-05	0.789309	2	2	0.995061
ENSG00000181396	OGFOD3	Insomnia	0.0400105	0.968085	0.258961	8.93335e-65	43	50	0.995061
ENSG00000122574	WIPF3	Insomnia	-0.0399317	0.968148	0.231394	1.87427e-56	32	35	0.995061
ENSG00000224745	AC063965.1	Insomnia	-0.0398385	0.968222	0.00316962	0.0880915	5	6	0.995061
ENSG00000240687	AC082651.1	Insomnia	-0.0398293	0.968229	5.58414e-05	0.821572	2	2	0.995061
ENSG00000172780	RAB43	Insomnia	0.0396151	0.9684	7.70277e-05	0.788786	1	1	0.995093
ENSG00000235026	DPP10-AS1	Insomnia	0.0395994	0.968413	0.0783819	4.09565e-18	42	43	0.995093
ENSG00000100568	VTI1B	Insomnia	0.0395904	0.96842	0.0157321	0.000139745	31	32	0.995093
ENSG00000182771	GRID1	Insomnia	-0.0394476	0.968534	0.000486304	0.505701	13	14	0.995156
ENSG00000130193	THEM6	Insomnia	0.0393062	0.968646	0.221018	8.38625e-54	24	26	0.995217
ENSG00000239468	RN7SL569P	Insomnia	0.0392124	0.968721	0.000174905	0.689649	15	18	0.99524
ENSG00000232970	POLHP1	Insomnia	-0.0390736	0.968832	0.00118265	0.298473	17	19	0.995248
ENSG00000157326	DHRS4	Insomnia	0.0389308	0.968946	0.293476	5.84034e-75	66	78	0.995248
ENSG00000228013	AL162591.1	Insomnia	-0.0388658	0.968997	0.000167475	0.695574	5	7	0.995248
ENSG00000143337	TOR1AIP1	Insomnia	0.0388327	0.969024	0.0210095	1.01375e-05	21	22	0.995248
ENSG00000254260	AC015468.4	Insomnia	0.0387515	0.969089	0.000237254	0.642648	7	7	0.995248
ENSG00000251138	AC090502.1	Insomnia	0.0387444	0.969094	3.49407e-05	0.858445	5	5	0.995248
ENSG00000142230	SAE1	Insomnia	-0.038622	0.969192	0.0206537	1.19801e-05	6	6	0.995248
ENSG00000139133	ALG10	Insomnia	0.0386121	0.9692	0.0494522	8.55991e-12	10	10	0.995248
ENSG00000226191	CLK3P2	Insomnia	-0.0385544	0.969246	0.217427	5.73827e-53	76	87	0.995248
ENSG00000151849	CENPJ	Insomnia	-0.0385367	0.96926	0.559839	8.42115e-189	76	81	0.995248
ENSG00000100865	CINP	Insomnia	-0.0384456	0.969332	0.0920544	2.3782e-21	17	18	0.995268
ENSG00000146540	C7orf50	Insomnia	-0.0383466	0.969411	0.376714	2.14379e-103	32	33	0.995272
ENSG00000187664	HAPLN4	Insomnia	-0.0383076	0.969442	0.120761	5.26445e-28	17	17	0.995272
ENSG00000153044	CENPH	Insomnia	0.0381535	0.969565	0.0664509	1.25242e-15	29	29	0.995284
ENSG00000168612	ZSWIM1	Insomnia	0.0380028	0.969685	0.0105378	0.00184341	15	16	0.995284
ENSG00000261105	LMO7-AS1	Insomnia	0.0379339	0.96974	0.132448	1.03731e-30	11	12	0.995284
ENSG00000149403	GRIK4	Insomnia	-0.0377231	0.969908	0.0200101	1.65519e-05	30	33	0.995284
ENSG00000266456	AP001178.3	Insomnia	-0.0377028	0.969925	0.206714	2.29437e-50	64	82	0.995284
ENSG00000188013	AC087499.1	Insomnia	0.0376051	0.970003	0.0575605	1.4684e-13	20	29	0.995284
ENSG00000143390	RFX5	Insomnia	-0.0375954	0.97001	0.0003272	0.584474	20	25	0.995284
ENSG00000121749	TBC1D15	Insomnia	0.0374677	0.970112	0.0129291	0.000566987	25	30	0.995284
ENSG00000161328	LRRC56	Insomnia	0.0374532	0.970124	0.201153	1.4822e-48	60	71	0.995284
ENSG00000130347	RTN4IP1	Insomnia	0.0374465	0.970129	0.0582503	9.25479e-14	26	27	0.995284
ENSG00000162456	KNCN	Insomnia	-0.0373324	0.97022	0.0317553	5.44078e-08	32	32	0.995284
ENSG00000016402	IL20RA	Insomnia	0.0371889	0.970334	0.0776126	5.90022e-18	15	16	0.995284
ENSG00000258517	AC004817.1	Insomnia	-0.0370797	0.970421	5.76061e-06	0.942272	4	4	0.995284
ENSG00000080854	IGSF9B	Insomnia	0.0370021	0.970483	0.000169161	0.692003	10	11	0.995284
ENSG00000104870	FCGRT	Insomnia	-0.0368598	0.970597	0.143232	2.13884e-33	41	44	0.995284
ENSG00000175048	ZDHHC14	Insomnia	-0.0367784	0.970662	0.087714	3.14908e-20	60	62	0.995284
ENSG00000235989	MORC2-AS1	Insomnia	0.0367304	0.9707	0.00126265	0.281645	1	1	0.995284
ENSG00000124216	SNAI1	Insomnia	-0.0367239	0.970705	0.0273519	4.55861e-07	10	12	0.995284
ENSG00000124302	CHST8	Insomnia	-0.0367063	0.970719	0.0442065	7.47863e-11	20	21	0.995284
ENSG00000116198	CEP104	Insomnia	0.0366339	0.970777	0.0359726	6.58158e-09	38	49	0.995284
ENSG00000226891	LINC01359	Insomnia	0.036473	0.970905	0.0918723	1.79983e-21	22	22	0.995284
ENSG00000152556	PFKM	Insomnia	0.0364476	0.970925	0.0155994	0.000147707	37	38	0.995284
ENSG00000230903	RPL9P8	Insomnia	0.0363541	0.971	0.000301902	0.597172	1	1	0.995284
ENSG00000237550	RPL9P9	Insomnia	0.0363541	0.971	0.00290002	0.103973	1	1	0.995284
ENSG00000000419	DPM1	Insomnia	0.036306	0.971038	0.000367045	0.563127	38	41	0.995284
ENSG00000009335	UBE3C	Insomnia	-0.0363011	0.971042	0.036493	4.50224e-09	15	18	0.995284
ENSG00000220694	AL096711.1	Insomnia	0.0362578	0.971077	0.00215564	0.159364	16	17	0.995284
ENSG00000144848	ATG3	Insomnia	0.0361478	0.971165	6.20726e-07	0.98122	8	10	0.995284
ENSG00000171757	LRRC34	Insomnia	-0.0361247	0.971183	0.0962155	2.86413e-22	49	53	0.995284
ENSG00000234603	AL356740.1	Insomnia	-0.0361128	0.971192	0.000316625	0.591076	25	26	0.995284
ENSG00000082269	FAM135A	Insomnia	0.0360723	0.971225	0.000496521	0.500039	2	2	0.995284
ENSG00000114026	OGG1	Insomnia	-0.0360616	0.971233	0.0135412	0.000407435	2	2	0.995284
ENSG00000167186	COQ7	Insomnia	-0.0360451	0.971246	0.237954	1.92388e-58	41	42	0.995284
ENSG00000260194	AC007496.1	Insomnia	0.0360321	0.971257	5.78757e-05	0.817309	3	3	0.995284
ENSG00000053328	METTL24	Insomnia	-0.0356786	0.971539	0.0470341	2.65044e-11	31	38	0.995469
ENSG00000143627	PKLR	Insomnia	-0.035612	0.971592	0.0038771	0.0594778	8	9	0.995469
ENSG00000141627	DYM	Insomnia	-0.0356061	0.971596	0.0464356	3.72454e-11	22	22	0.995469
ENSG00000224348	AL592076.1	Insomnia	0.0354762	0.9717	0	1	1	1	0.99548
ENSG00000232493	RPL12P11	Insomnia	0.0354594	0.971713	6.78235e-05	0.805793	6	6	0.99548
ENSG00000115295	CLIP4	Insomnia	0.0352834	0.971854	0.013865	0.000351887	15	15	0.995569
ENSG00000272030	AL162258.2	Insomnia	0.0352152	0.971908	0.0653014	2.26271e-15	13	15	0.99557
ENSG00000227189	AC092535.1	Insomnia	-0.0350754	0.97202	0.0414071	3.42806e-10	11	12	0.995601
ENSG00000196357	ZNF565	Insomnia	0.0349876	0.97209	0.0557772	3.66544e-13	29	31	0.995601
ENSG00000101574	METTL4	Insomnia	0.0349778	0.972097	0.172549	9.62111e-41	24	25	0.995601
ENSG00000271524	BNIP3P17	Insomnia	-0.0345999	0.972399	0.0101351	0.00224944	12	13	0.995818
ENSG00000237975	FLG-AS1	Insomnia	-0.0345089	0.972471	0.544743	5.75239e-182	72	77	0.995818
ENSG00000236358	AL355472.3	Insomnia	0.0345013	0.972477	3.47215e-05	0.858876	15	16	0.995818
ENSG00000265369	PCAT18	Insomnia	0.0343037	0.972635	0.00012668	0.733918	11	12	0.995818
ENSG00000165409	TSHR	Insomnia	0.0342856	0.972649	0.0203324	1.4155e-05	52	53	0.995818
ENSG00000132141	CCT6B	Insomnia	-0.0340613	0.972828	0.224644	8.13521e-55	17	17	0.995818
ENSG00000223482	NUTM2A-AS1	Insomnia	-0.0340482	0.972839	0.0656282	2.5565e-15	105	120	0.995818
ENSG00000248835	AL357673.1	Insomnia	0.0338799	0.972973	0.108522	1.45562e-25	4	5	0.995818
ENSG00000036549	ZZZ3	Insomnia	0.0338768	0.972975	0.0191724	2.44064e-05	4	4	0.995818
ENSG00000163462	TRIM46	Insomnia	-0.0338758	0.972976	0.00039021	0.551525	21	22	0.995818
ENSG00000262380	AC026401.2	Insomnia	0.0338694	0.972981	0.00269445	0.116994	4	5	0.995818
ENSG00000075213	SEMA3A	Insomnia	0.0337965	0.973039	0.0275494	3.81114e-07	50	52	0.995818
ENSG00000247095	MIR210HG	Insomnia	0.033786	0.973048	0.00354812	0.0707928	4	5	0.995818
ENSG00000102967	DHODH	Insomnia	0.0337813	0.973052	0.199529	1.03608e-47	43	44	0.995818
ENSG00000215045	GRID2IP	Insomnia	0.0336541	0.973153	0.12585	1.75019e-29	19	23	0.995824
ENSG00000083312	TNPO1	Insomnia	-0.0336052	0.973192	0.0125006	0.000678702	30	30	0.995824
ENSG00000238072	AC009244.1	Insomnia	0.0335102	0.973268	0.00621464	0.0171585	30	32	0.995824
ENSG00000267169	AC022098.1	Insomnia	0.0334393	0.973324	0.0063597	0.015789	26	29	0.995824
ENSG00000204267	TAP2	Insomnia	-0.0334217	0.973338	0.021323	7.68048e-06	33	35	0.995824
ENSG00000171862	PTEN	Insomnia	0.0333747	0.973376	0.021592	8.05374e-06	67	72	0.995824
ENSG00000184500	PROS1	Insomnia	0.0332375	0.973485	0.0744398	2.99623e-17	26	28	0.995832
ENSG00000267733	AP005264.6	Insomnia	0.0330891	0.973604	0.0650069	3.40219e-15	2	2	0.995832
ENSG00000114378	HYAL1	Insomnia	-0.0330637	0.973624	0.0231529	3.70853e-06	4	4	0.995832
ENSG00000162654	GBP4	Insomnia	-0.0330171	0.973661	0.0279718	2.4847e-07	27	28	0.995832
ENSG00000167216	KATNAL2	Insomnia	0.0329941	0.973679	0.0868659	4.32285e-20	23	24	0.995832
ENSG00000132313	MRPL35	Insomnia	-0.0328347	0.973806	0.275397	5.09461e-70	30	31	0.995832
ENSG00000240050	AL590542.1	Insomnia	-0.032773	0.973856	0.00450142	0.0427236	4	4	0.995832
ENSG00000234630	AC245060.2	Insomnia	-0.0327599	0.973866	0.000474551	0.511291	7	9	0.995832
ENSG00000179111	HES7	Insomnia	0.0327173	0.9739	3.62814e-05	0.85413	1	1	0.995832
ENSG00000269318	AC007292.2	Insomnia	-0.0326994	0.973914	1.97521e-07	0.989179	21	21	0.995832
ENSG00000270866	AC067773.1	Insomnia	0.032611	0.973985	0.00589263	0.0201254	26	27	0.995849
ENSG00000179399	GPC5	Insomnia	0.0324837	0.974086	0.280118	1.17308e-71	58	60	0.995899
ENSG00000116396	KCNC4	Insomnia	-0.0323924	0.974159	0.0903465	8.54362e-21	30	32	0.995902
ENSG00000232882	PHKA1P1	Insomnia	0.0321371	0.974363	0.000252665	0.62982	27	28	0.995902
ENSG00000140990	NDUFB10	Insomnia	-0.0321351	0.974364	0.0293203	1.73591e-07	15	16	0.995902
ENSG00000152207	CYSLTR2	Insomnia	-0.0320903	0.9744	2.57433e-05	0.877687	1	1	0.995902
ENSG00000134668	SPOCD1	Insomnia	-0.0320076	0.974466	0.00233187	0.144509	5	5	0.995902
ENSG00000099940	SNAP29	Insomnia	-0.0320015	0.974471	0.398224	1.4168e-111	29	30	0.995902
ENSG00000103404	USP31	Insomnia	0.0319625	0.974502	0.0767308	8.93027e-18	20	20	0.995902
ENSG00000112706	IMPG1	Insomnia	-0.0319253	0.974532	0.0693911	3.05852e-16	39	41	0.995902
ENSG00000131437	KIF3A	Insomnia	0.0318813	0.974567	0.0321196	4.01787e-08	23	26	0.995902
ENSG00000230939	AL591475.1	Insomnia	-0.0316434	0.974756	0.0213141	8.46625e-06	21	21	0.996029
ENSG00000260920	AL031985.3	Insomnia	0.0315717	0.974814	0.0138235	0.000358419	23	25	0.996029
ENSG00000171766	GATM	Insomnia	0.0315255	0.97485	0.0453927	6.07254e-11	8	9	0.996029
ENSG00000196569	LAMA2	Insomnia	-0.0313786	0.974968	0.0951502	2.65789e-22	23	27	0.996094
ENSG00000121957	GPSM2	Insomnia	0.0311793	0.975127	0.367661	6.82667e-101	16	16	0.996203
ENSG00000069329	VPS35	Insomnia	-0.0309807	0.975285	0.0220388	5.84518e-06	3	5	0.996305
ENSG00000095574	IKZF5	Insomnia	-0.030862	0.97538	0.0185525	3.39575e-05	10	10	0.996305
ENSG00000028528	SNX1	Insomnia	0.0308535	0.975386	0.0356775	7.70357e-09	7	7	0.996305
ENSG00000185710	SMG1P4	Insomnia	-0.0307872	0.975439	0.0638362	6.19882e-15	64	79	0.996305
ENSG00000106125	MINDY4	Insomnia	-0.0307107	0.9755	0.00439482	0.0449345	36	38	0.996313
ENSG00000225313	AL513327.1	Insomnia	-0.0304791	0.975685	1.7882e-05	0.898415	15	16	0.996373
ENSG00000231006	RPL7P32	Insomnia	0.03032	0.975812	0.000115201	0.74587	13	15	0.996373
ENSG00000223403	MEG9	Insomnia	0.0303086	0.975821	0.0291599	1.81735e-07	49	53	0.996373
ENSG00000232995	RGS5	Insomnia	-0.0302502	0.975867	0.0662282	1.68539e-15	19	20	0.996373
ENSG00000115008	IL1A	Insomnia	0.0302106	0.975899	8.77891e-06	0.929262	4	4	0.996373
ENSG00000272463	AL357054.4	Insomnia	-0.0302053	0.975903	0.209967	5.96802e-51	50	58	0.996373
ENSG00000224114	AL591846.1	Insomnia	0.0301718	0.97593	0.00209704	0.166807	5	5	0.996373
ENSG00000163568	AIM2	Insomnia	-0.0299103	0.976139	0.0169298	7.29237e-05	11	11	0.996378
ENSG00000261790	AC005606.2	Insomnia	0.0299054	0.976142	0.0341831	1.2372e-08	11	13	0.996378
ENSG00000183354	KIAA2026	Insomnia	-0.0298344	0.976199	0.00396728	0.0563679	27	29	0.996378
ENSG00000214142	RPL7P60	Insomnia	-0.0297679	0.976252	0.00283664	0.106387	11	12	0.996378
ENSG00000269918	AF131215.6	Insomnia	0.0296262	0.976365	0.215915	1.56574e-52	25	26	0.996378
ENSG00000160145	KALRN	Insomnia	-0.029592	0.976392	0.0240186	2.42825e-06	42	46	0.996378
ENSG00000131149	GSE1	Insomnia	0.0295789	0.976403	0.00920494	0.00356426	21	24	0.996378
ENSG00000254154	AL359075.2	Insomnia	-0.0295734	0.976407	0.0990727	3.031e-23	20	23	0.996378
ENSG00000138802	SEC24B	Insomnia	0.0295655	0.976414	0.00360408	0.067406	10	10	0.996378
ENSG00000101298	SNPH	Insomnia	0.0294306	0.976521	0.0786661	3.35486e-18	40	44	0.996434
ENSG00000243914	RPL5P14	Insomnia	0.0292202	0.976689	0.000340106	0.575209	2	2	0.996551
ENSG00000272732	AC004982.1	Insomnia	0.028994	0.976869	0.126711	1.98695e-29	26	30	0.996597
ENSG00000138642	HERC6	Insomnia	0.0289801	0.97688	0.174143	4.29049e-41	36	43	0.996597
ENSG00000127241	MASP1	Insomnia	-0.0289378	0.976914	0.00115486	0.303747	2	2	0.996597
ENSG00000156508	EEF1A1	Insomnia	0.028848	0.976986	0.00119307	0.295348	16	17	0.996597
ENSG00000256980	KHDC1L	Insomnia	-0.0286625	0.977134	0.0260055	7.15621e-07	8	8	0.996597
ENSG00000113838	TBCCD1	Insomnia	0.0286544	0.97714	0.0264405	6.08269e-07	6	6	0.996597
ENSG00000027697	IFNGR1	Insomnia	-0.0286426	0.97715	0.0284872	2.05673e-07	3	3	0.996597
ENSG00000197355	UAP1L1	Insomnia	-0.02858	0.9772	0.027661	3.72805e-07	33	41	0.996597
ENSG00000136250	AOAH	Insomnia	0.0285124	0.977253	0.0364796	5.12055e-09	32	32	0.996597
ENSG00000161798	AQP5	Insomnia	0.0283864	0.977354	0.128368	5.64502e-30	35	43	0.996597
ENSG00000145439	CBR4	Insomnia	0.0283582	0.977376	0.214932	2.92462e-52	18	18	0.996597
ENSG00000119812	FAM98A	Insomnia	0.0283126	0.977413	0.00927556	0.00349271	8	10	0.996597
ENSG00000223536	AC008164.1	Insomnia	-0.0282065	0.977497	0.000898774	0.364937	14	18	0.996597
ENSG00000124181	PLCG1	Insomnia	-0.028031	0.977637	0.00874027	0.00465909	5	5	0.996597
ENSG00000188662	HILS1	Insomnia	-0.02803	0.977638	0.00136703	0.264043	17	18	0.996597
ENSG00000090971	NAT14	Insomnia	-0.0280265	0.977641	0.0505625	3.55e-12	25	28	0.996597
ENSG00000198668	CALM1	Insomnia	0.0280118	0.977653	0.00213968	0.16066	18	19	0.996597
ENSG00000130940	CASZ1	Insomnia	0.0279178	0.977728	0.025518	1.0484e-06	19	22	0.996597
ENSG00000233099	AC095030.1	Insomnia	-0.0278049	0.977818	9.9325e-05	0.762912	12	13	0.996597
ENSG00000204941	PSG5	Insomnia	0.0277649	0.97785	0.00508188	0.0307928	7	7	0.996597
ENSG00000140443	IGF1R	Insomnia	0.027739	0.97787	0.0350979	9.17388e-09	62	74	0.996597
ENSG00000083093	PALB2	Insomnia	0.0276509	0.977941	0.017599	5.67899e-05	7	9	0.996597
ENSG00000111300	NAA25	Insomnia	0.0276321	0.977956	0.0168031	8.00051e-05	12	13	0.996597
ENSG00000123146	ADGRE5	Insomnia	0.0275009	0.97806	0.073831	2.65721e-17	23	28	0.996635
ENSG00000164241	C5orf63	Insomnia	-0.0274523	0.978099	0.165489	6.63405e-39	37	40	0.996635
ENSG00000137962	ARHGAP29	Insomnia	0.0273434	0.978186	0.0536849	9.5616e-13	57	59	0.996669
ENSG00000185404	SP140L	Insomnia	0.0269621	0.97849	0.000169429	0.694558	3	3	0.996925
ENSG00000187189	TSPYL4	Insomnia	0.0268556	0.978575	0.0283903	2.41445e-07	50	53	0.996957
ENSG00000233602	ERI3-IT1	Insomnia	-0.0266988	0.9787	0.000521688	0.490431	1	1	0.996964
ENSG00000136869	TLR4	Insomnia	-0.0266834	0.978712	0.0512612	3.2178e-12	7	7	0.996964
ENSG00000225778	PROSER2-AS1	Insomnia	-0.0266155	0.978766	0.0415893	4.36939e-10	18	23	0.996964
ENSG00000272595	AC092028.1	Insomnia	-0.0264372	0.978909	0.0336482	1.65637e-08	8	10	0.996964
ENSG00000186088	GSAP	Insomnia	-0.0263395	0.978987	0.481635	2.75193e-147	80	85	0.996964
ENSG00000229419	RALGAPA1P1	Insomnia	0.0262614	0.979049	0.0130489	0.000536647	5	5	0.996964
ENSG00000173852	DPY19L1	Insomnia	0.0261758	0.979117	0.109435	3.28459e-25	83	86	0.996964
ENSG00000134874	DZIP1	Insomnia	0.0261641	0.979126	0.111707	6.62586e-26	44	46	0.996964
ENSG00000255054	AL020996.2	Insomnia	-0.0261181	0.979163	0.00142803	0.253965	6	7	0.996964
ENSG00000077943	ITGA8	Insomnia	0.0260678	0.979203	0.255095	1.89314e-63	68	73	0.996964
ENSG00000168672	FAM84B	Insomnia	-0.0260062	0.979252	0.0105212	0.00182728	20	24	0.996964
ENSG00000157500	APPL1	Insomnia	0.0259859	0.979269	0.0205323	1.3099e-05	34	34	0.996964
ENSG00000196696	PDXDC2P-NPIPB14P	Insomnia	-0.0259817	0.979272	0.30526	2.79527e-84	29	30	0.996964
ENSG00000227036	LINC00511	Insomnia	0.0258009	0.979416	0.00667591	0.0131766	7	7	0.997026
ENSG00000100425	BRD1	Insomnia	-0.0257721	0.979439	0.00411133	0.0522397	39	41	0.997026
ENSG00000255174	AC107918.3	Insomnia	0.0256408	0.979544	0.0176784	4.90324e-05	44	54	0.997078
ENSG00000226620	LINC00343	Insomnia	0.0254724	0.979678	0.108052	7.05055e-25	60	62	0.997078
ENSG00000118181	RPS25	Insomnia	0.0254424	0.979702	0.103361	5.95058e-24	15	19	0.997078
ENSG00000230945	LINC01507	Insomnia	0.0254227	0.979718	4.00732e-06	0.9519	25	26	0.997078
ENSG00000111731	C2CD5	Insomnia	-0.0253365	0.979787	0.0501821	6.35986e-12	8	8	0.997078
ENSG00000241158	ADAMTS9-AS1	Insomnia	0.0253085	0.979809	0.0183079	3.57926e-05	26	30	0.997078
ENSG00000116096	SPR	Insomnia	0.0251656	0.979923	0.0239493	2.30797e-06	13	14	0.997088
ENSG00000254440	PBOV1	Insomnia	0.0250438	0.98002	4.8133e-05	0.833272	2	2	0.997088
ENSG00000262652	AC124283.3	Insomnia	0.024987	0.980065	0.00666363	0.0130349	21	28	0.997088
ENSG00000132744	ACY3	Insomnia	0.024964	0.980084	0.0591149	6.56474e-14	14	14	0.997088
ENSG00000268705	BNIP3P26	Insomnia	-0.024963	0.980084	0.00854361	0.00495924	16	19	0.997088
ENSG00000255339	AL133352.1	Insomnia	-0.0248935	0.98014	0.00657746	0.0139618	6	6	0.99709
ENSG00000259460	AC078909.1	Insomnia	0.0247519	0.980253	3.33253e-05	0.861607	3	3	0.997151
ENSG00000169918	OTUD7A	Insomnia	-0.0246378	0.980344	0.107129	9.35079e-25	14	14	0.99719
ENSG00000122484	RPAP2	Insomnia	-0.0243426	0.980579	0.0872473	3.99244e-20	31	31	0.997375
ENSG00000177692	DNAJC28	Insomnia	-0.024118	0.980759	0.0173284	6.33797e-05	20	21	0.997471
ENSG00000080823	MOK	Insomnia	-0.0239952	0.980856	0.0450824	6.87402e-11	21	23	0.997471
ENSG00000197956	S100A6	Insomnia	-0.0239489	0.980893	0.000880289	0.369357	11	11	0.997471
ENSG00000226944	AL031847.1	Insomnia	-0.0239438	0.980897	0.0148811	0.000213697	10	13	0.997471
ENSG00000121350	PYROXD1	Insomnia	0.0237818	0.981027	0.308774	6.33951e-80	58	61	0.997471
ENSG00000177051	FBXO46	Insomnia	0.0237493	0.981053	0.000636237	0.446511	3	3	0.997471
ENSG00000232825	AL445433.2	Insomnia	0.0237203	0.981076	0.00114578	0.306702	10	10	0.997471
ENSG00000267673	FDX2	Insomnia	-0.0236569	0.981126	0.0405173	6.25024e-10	7	7	0.997471
ENSG00000233885	YEATS2-AS1	Insomnia	-0.0235949	0.981176	0.358161	3.42612e-97	30	30	0.997471
ENSG00000196542	SPTSSB	Insomnia	-0.0234867	0.981262	0.0911757	4.13616e-21	28	29	0.997471
ENSG00000267581	AC011477.4	Insomnia	-0.0234211	0.981314	0.0161093	0.000113745	34	36	0.997471
ENSG00000152467	ZSCAN1	Insomnia	0.0232371	0.981461	0.010217	0.00218714	44	52	0.997471
ENSG00000112812	PRSS16	Insomnia	-0.0231002	0.98157	0.0113876	0.00117233	10	13	0.997471
ENSG00000273314	AC005229.4	Insomnia	0.0228423	0.981776	0.0101734	0.0021463	5	7	0.997471
ENSG00000196419	XRCC6	Insomnia	-0.0228123	0.9818	3.98445e-05	0.847858	1	1	0.997471
ENSG00000272755	AC245297.2	Insomnia	-0.0227469	0.981852	0.00285847	0.105751	5	6	0.997471
ENSG00000224743	TEX26-AS1	Insomnia	0.0227321	0.981864	0.00318307	0.0880126	24	24	0.997471
ENSG00000114125	RNF7	Insomnia	0.0226729	0.981911	0.0896005	1.11445e-20	16	16	0.997471
ENSG00000168807	SNTB2	Insomnia	-0.0225616	0.982	0.0668044	8.79477e-16	19	19	0.997471
ENSG00000249237	AL359273.1	Insomnia	-0.0225616	0.982	0.000133184	0.724894	1	1	0.997471
ENSG00000144136	SLC20A1	Insomnia	-0.0225463	0.982012	0.0583259	6.88779e-14	12	13	0.997471
ENSG00000213934	HBG1	Insomnia	0.0224934	0.982054	0.0450344	7.69911e-11	14	17	0.997471
ENSG00000224764	AL353768.1	Insomnia	-0.02242	0.982113	0.00146609	0.245968	11	12	0.997471
ENSG00000259244	AC048382.2	Insomnia	0.0223832	0.982142	0.000333708	0.580722	16	18	0.997471
ENSG00000229191	AL358473.1	Insomnia	0.0223424	0.982175	0.0137293	0.000375513	11	12	0.997471
ENSG00000256073	URB1-AS1	Insomnia	0.0222039	0.982285	0.0716981	9.26351e-17	5	5	0.997471
ENSG00000255559	ZNF252P-AS1	Insomnia	0.0221978	0.98229	0.00479669	0.0349595	9	10	0.997471
ENSG00000251408	AC113615.1	Insomnia	-0.022132	0.982343	3.72208e-06	0.952857	39	44	0.997471
ENSG00000111432	FZD10	Insomnia	0.0221118	0.982359	0.0138091	0.000357216	38	48	0.997471
ENSG00000184792	OSBP2	Insomnia	-0.0220797	0.982384	0.0682308	4.88872e-16	46	48	0.997471
ENSG00000213937	CLDN9	Insomnia	-0.022045	0.982412	0.0629721	8.57268e-15	25	31	0.997471
ENSG00000167978	SRRM2	Insomnia	0.0220252	0.982428	2.24873e-06	0.963918	5	7	0.997471
ENSG00000250280	AC026124.1	Insomnia	-0.0219993	0.982449	0.000598432	0.460535	13	16	0.997471
ENSG00000182087	TMEM259	Insomnia	-0.0219081	0.982521	0.0166995	8.1156e-05	35	41	0.997471
ENSG00000159445	THEM4	Insomnia	0.0218562	0.982563	0.247627	3.48515e-61	18	18	0.997471
ENSG00000143498	TAF1A	Insomnia	-0.021825	0.982588	0.0963646	2.68897e-22	31	32	0.997471
ENSG00000142632	ARHGEF19	Insomnia	-0.0216007	0.982767	0.125123	4.36101e-29	6	6	0.997599
ENSG00000250938	AC108866.1	Insomnia	-0.0214284	0.982904	0.000759164	0.405794	6	6	0.997662
ENSG00000003056	M6PR	Insomnia	-0.0213891	0.982935	0.000252823	0.631577	3	3	0.997662
ENSG00000242349	NPPA-AS1	Insomnia	-0.0212993	0.983007	0.0247346	1.60391e-06	7	7	0.997681
ENSG00000155465	SLC7A7	Insomnia	-0.0209006	0.983325	0.0247202	1.71839e-06	4	6	0.997906
ENSG00000224675	AC009227.1	Insomnia	0.0208484	0.983367	0.0267264	6.47215e-07	8	8	0.997906
ENSG00000218672	AC008060.1	Insomnia	0.0208214	0.983388	0.348	1.60143e-93	15	17	0.997906
ENSG00000189266	PNRC2	Insomnia	0.0206005	0.983564	0.0487076	1.17187e-11	33	34	0.998015
ENSG00000182903	ZNF721	Insomnia	0.0204815	0.983659	0.13618	1.1437e-31	13	14	0.998015
ENSG00000125257	ABCC4	Insomnia	-0.0204283	0.983702	0.036483	5.08007e-09	52	53	0.998015
ENSG00000105948	TTC26	Insomnia	0.020351	0.983763	0.032419	3.81427e-08	9	9	0.998015
ENSG00000112763	BTN2A1	Insomnia	0.0203481	0.983766	0.145027	1.08958e-33	40	45	0.998015
ENSG00000188820	FAM26F	Insomnia	-0.0202868	0.983815	0.220557	9.57723e-54	73	80	0.998015
ENSG00000078328	RBFOX1	Insomnia	0.0201982	0.983885	1.30782e-06	0.972107	55	59	0.998033
ENSG00000131386	GALNT15	Insomnia	-0.020045	0.984007	0.103902	4.64149e-24	18	20	0.998046
ENSG00000230051	AL020994.2	Insomnia	-0.0200269	0.984022	0.121404	3.78188e-28	39	43	0.998046
ENSG00000269891	ARHGAP19-SLIT1	Insomnia	-0.019929	0.9841	0.000181864	0.680969	1	1	0.998046
ENSG00000006837	CDKL3	Insomnia	0.0198604	0.984155	0.0189568	2.73295e-05	6	6	0.998046
ENSG00000272769	AC097532.2	Insomnia	-0.0198478	0.984165	2.67726e-05	0.876119	8	10	0.998046
ENSG00000241135	LINC00881	Insomnia	-0.0195959	0.984366	0.00999264	0.00233698	11	11	0.998115
ENSG00000266357	LINC02074	Insomnia	0.0195897	0.984371	7.29619e-05	0.796768	4	5	0.998115
ENSG00000051128	HOMER3	Insomnia	-0.0195629	0.984392	0.0178873	4.77027e-05	9	12	0.998115
ENSG00000117543	DPH5	Insomnia	-0.0194203	0.984506	0.000819536	0.387114	12	12	0.998134
ENSG00000101191	DIDO1	Insomnia	-0.0194063	0.984517	0.105685	1.19224e-24	14	14	0.998134
ENSG00000233098	CCDC144NL-AS1	Insomnia	0.019324	0.984583	0.141474	6.34471e-33	30	33	0.998147
ENSG00000223583	AL513365.1	Insomnia	-0.0190292	0.984818	0.00250765	0.12994	2	3	0.998305
ENSG00000118816	CCNI	Insomnia	0.0189941	0.984846	0.0347423	1.26402e-08	8	8	0.998305
ENSG00000233974	AC138951.1	Insomnia	0.0188026	0.984999	0.151432	1.97359e-35	63	71	0.998338
ENSG00000154957	ZNF18	Insomnia	-0.0187519	0.985039	0.0133357	0.000462494	20	22	0.998338
ENSG00000011422	PLAUR	Insomnia	-0.0186636	0.985109	0.0034747	0.0731662	30	35	0.998338
ENSG00000261069	AC124312.3	Insomnia	-0.0186237	0.985141	0.243233	2.61562e-61	10	12	0.998338
ENSG00000176714	CCDC121	Insomnia	0.0186199	0.985144	0.0108516	0.00158616	18	18	0.998338
ENSG00000143164	DCAF6	Insomnia	0.018374	0.985341	0.00760801	0.00826633	9	10	0.998375
ENSG00000204991	SPIRE2	Insomnia	0.0182847	0.985412	0.174498	3.05812e-41	39	44	0.998375
ENSG00000257151	PWAR6	Insomnia	0.0182701	0.985423	0.0720851	8.28916e-17	5	6	0.998375
ENSG00000100626	GALNT16	Insomnia	-0.0182138	0.985468	0.130081	3.1287e-30	25	25	0.998375
ENSG00000230325	AL359921.1	Insomnia	0.0181874	0.985489	0.0296505	1.28762e-07	22	24	0.998375
ENSG00000261167	AC107027.3	Insomnia	0.0181675	0.985505	0.0191292	2.36055e-05	15	16	0.998375
ENSG00000161847	RAVER1	Insomnia	0.0179279	0.985696	0.00245713	0.131196	11	11	0.998375
ENSG00000175395	ZNF25	Insomnia	0.0179165	0.985705	0.153082	1.00224e-35	27	28	0.998375
ENSG00000134627	PIWIL4	Insomnia	-0.0178801	0.985735	0.0454932	5.83766e-11	58	61	0.998375
ENSG00000229962	AP000221.1	Insomnia	0.0177524	0.985836	0.00373455	0.0639736	2	2	0.998375
ENSG00000258920	FOXN3-AS1	Insomnia	-0.0177275	0.985856	0.00354051	0.0719758	7	7	0.998375
ENSG00000264885	AC026271.4	Insomnia	0.0177153	0.985866	0.00780658	0.00740425	12	15	0.998375
ENSG00000100596	SPTLC2	Insomnia	-0.0176757	0.985898	0.0804112	8.86497e-19	26	26	0.998375
ENSG00000188157	AGRN	Insomnia	0.0176411	0.985925	0.125551	4.85707e-29	9	10	0.998375
ENSG00000120215	MLANA	Insomnia	0.0174974	0.98604	4.23903e-05	0.844238	4	6	0.998426
ENSG00000262484	CCER2	Insomnia	-0.0174409	0.986085	0.0120959	0.000832665	11	11	0.998426
ENSG00000224441	AC068831.2	Insomnia	-0.0173493	0.986158	8.53014e-05	0.780451	2	2	0.998426
ENSG00000270409	AC090950.1	Insomnia	0.0173113	0.986188	0.000340758	0.575234	10	10	0.998426
ENSG00000156639	ZFAND3	Insomnia	0.0166415	0.986723	0.0671879	1.00917e-15	18	18	0.998491
ENSG00000230561	CCDC192	Insomnia	-0.0165648	0.986784	3.55929e-05	0.856671	4	4	0.998491
ENSG00000213355	CNN2P8	Insomnia	0.0165609	0.986787	4.4929e-05	0.840135	7	8	0.998491
ENSG00000204533	AC024580.1	Insomnia	-0.0165572	0.98679	7.53433e-05	0.79387	2	2	0.998491
ENSG00000259024	TVP23C-CDRT4	Insomnia	-0.0165493	0.986796	0.324544	1.27851e-85	11	13	0.998491
ENSG00000269483	AC006272.2	Insomnia	-0.0165355	0.986807	0.0231822	3.38389e-06	48	52	0.998491
ENSG00000242445	RPL7AP11	Insomnia	0.0165052	0.986831	0.0602633	2.79876e-14	6	6	0.998491
ENSG00000008838	MED24	Insomnia	-0.0163433	0.98696	0.376931	2.21985e-105	34	35	0.998491
ENSG00000106341	PPP1R17	Insomnia	-0.0163398	0.986963	0.0352517	9.01921e-09	17	18	0.998491
ENSG00000267370	AC008752.3	Insomnia	-0.0163373	0.986965	0.0469316	2.1142e-11	19	22	0.998491
ENSG00000120156	TEK	Insomnia	-0.0163181	0.986981	0.10782	7.08442e-25	40	43	0.998491
ENSG00000261684	AC018362.1	Insomnia	0.0163012	0.986994	0.000858855	0.375215	5	5	0.998491
ENSG00000218730	AL117342.1	Insomnia	0.0162938	0.987	0.00147165	0.244828	1	1	0.998491
ENSG00000265590	AP000275.2	Insomnia	0.0162386	0.987044	0.0310601	7.28046e-08	18	18	0.998491
ENSG00000162755	KLHDC9	Insomnia	-0.0162303	0.987051	0.00703468	0.0111238	32	33	0.998491
ENSG00000158201	ABHD3	Insomnia	0.0160524	0.987193	0.0273191	4.08967e-07	6	6	0.998581
ENSG00000135063	FAM189A2	Insomnia	-0.0159129	0.987304	0.0371928	3.17259e-09	7	7	0.998638
ENSG00000168066	SF1	Insomnia	0.015848	0.987356	1.41972e-05	0.909301	9	9	0.998638
ENSG00000104679	R3HCC1	Insomnia	0.0157775	0.987412	0.0256234	1.03568e-06	7	7	0.998641
ENSG00000258561	AL359232.1	Insomnia	-0.0156803	0.987489	0.0200897	1.64647e-05	10	18	0.99865
ENSG00000205181	LINC00654	Insomnia	-0.0155404	0.987601	0.219315	1.00109e-53	33	38	0.99865
ENSG00000198369	SPRED2	Insomnia	0.015508	0.987627	0.00205525	0.170308	24	25	0.99865
ENSG00000245667	AC006064.1	Insomnia	-0.0154646	0.987662	7.03148e-05	0.799496	15	18	0.99865
ENSG00000148985	PGAP2	Insomnia	0.0153055	0.987788	0.023055	3.72248e-06	12	12	0.99865
ENSG00000173875	ZNF791	Insomnia	0.0152586	0.987826	0.0102511	0.00211924	12	13	0.99865
ENSG00000267279	AC090409.1	Insomnia	0.0150347	0.988005	0.00366376	0.0662547	8	9	0.99865
ENSG00000248394	FOSL1P1	Insomnia	0.0150328	0.988006	0.00308673	0.0932892	7	7	0.99865
ENSG00000062370	ZNF112	Insomnia	0.0149663	0.988059	0.031738	5.07936e-08	16	19	0.99865
ENSG00000163491	NEK10	Insomnia	-0.0147194	0.988256	0.046736	2.68896e-11	35	40	0.99865
ENSG00000257060	AC091078.1	Insomnia	-0.014717	0.988258	0.0769581	7.97866e-18	47	66	0.99865
ENSG00000248593	DSTNP2	Insomnia	0.0146796	0.988288	0.0699389	1.97102e-16	6	9	0.99865
ENSG00000171604	CXXC5	Insomnia	0.0146543	0.988308	0.00329672	0.082768	11	13	0.99865
ENSG00000168040	FADD	Insomnia	0.0145414	0.988398	0.0454059	6.37235e-11	16	17	0.99865
ENSG00000182308	DCAF4L1	Insomnia	0.0144777	0.988449	0.0392482	1.2703e-09	7	7	0.99865
ENSG00000162402	USP24	Insomnia	0.0144622	0.988461	0.0158483	0.00013108	12	14	0.99865
ENSG00000246214	AC022113.1	Insomnia	0.0143592	0.988543	0.0147379	0.000226672	17	21	0.99865
ENSG00000156206	CFAP161	Insomnia	0.0142713	0.988614	0.0145503	0.00025626	14	16	0.99865
ENSG00000159842	ABR	Insomnia	0.0142321	0.988645	0.00051369	0.494149	22	24	0.99865
ENSG00000158023	WDR66	Insomnia	0.0142187	0.988656	0.0389137	1.48801e-09	15	16	0.99865
ENSG00000255693	LINC02389	Insomnia	0.0141901	0.988678	0.381657	9.62615e-106	54	57	0.99865
ENSG00000127980	PEX1	Insomnia	0.0141607	0.988702	0.0789828	2.79985e-18	7	8	0.99865
ENSG00000179832	MROH1	Insomnia	-0.0141274	0.988728	0.00179453	0.200551	16	17	0.99865
ENSG00000197498	RPF2	Insomnia	-0.0141041	0.988747	0.00531306	0.0256779	9	9	0.99865
ENSG00000163794	UCN	Insomnia	0.0139911	0.988837	0.000219664	0.654658	5	5	0.99865
ENSG00000127884	ECHS1	Insomnia	-0.0139348	0.988882	0.0537653	6.49353e-13	69	73	0.99865
ENSG00000106144	CASP2	Insomnia	-0.0138929	0.988915	0.0166807	8.67938e-05	10	10	0.99865
ENSG00000177694	NAALADL2	Insomnia	-0.0138841	0.988922	0.0249791	1.5231e-06	62	69	0.99865
ENSG00000116678	LEPR	Insomnia	-0.0138324	0.988964	0.17207	9.30527e-41	48	50	0.99865
ENSG00000170260	ZNF212	Insomnia	-0.0135963	0.989152	0.0353018	8.98986e-09	4	4	0.998756
ENSG00000110324	IL10RA	Insomnia	-0.0135671	0.989175	0.0111903	0.00131092	21	23	0.998756
ENSG00000163832	ELP6	Insomnia	0.0134413	0.989276	0.0132995	0.000466772	25	26	0.998783
ENSG00000174695	TMEM167A	Insomnia	0.013358	0.989342	0.267861	2.34095e-67	12	15	0.998783
ENSG00000227599	AL031676.1	Insomnia	0.013333	0.989362	1.66935e-07	0.990158	2	2	0.998783
ENSG00000271937	AC104187.1	Insomnia	-0.0132116	0.989459	0.0359817	6.85322e-09	13	13	0.998815
ENSG00000270433	AL049829.3	Insomnia	0.0131602	0.9895	0.00113611	0.307553	1	1	0.998815
ENSG00000181626	ANKRD62	Insomnia	0.0129857	0.989639	0.0821912	3.77005e-19	9	9	0.998902
ENSG00000163597	SNHG16	Insomnia	-0.012862	0.989738	0.553009	6.18133e-185	54	57	0.998931
ENSG00000164176	EDIL3	Insomnia	-0.0128152	0.989775	0.000341108	0.577066	3	4	0.998931
ENSG00000164219	PGGT1B	Insomnia	0.0125335	0.99	0.0001791	0.684443	1	1	0.99902
ENSG00000229833	PET100	Insomnia	0.01245	0.990067	0.012888	0.000559793	2	3	0.99902
ENSG00000186162	CIDECP	Insomnia	-0.0124407	0.990074	0.0317899	5.32385e-08	65	69	0.99902
ENSG00000267034	AC010980.2	Insomnia	-0.0123607	0.990138	0.0458854	5.04802e-11	6	6	0.99902
ENSG00000255408	PCDHA3	Insomnia	0.0123265	0.990165	0.0311965	6.1824e-08	21	23	0.99902
ENSG00000164764	SBSPON	Insomnia	-0.0123048	0.990182	2.39026e-07	0.988265	9	9	0.99902
ENSG00000164175	SLC45A2	Insomnia	-0.0121155	0.990333	0.000441393	0.522991	11	14	0.999119
ENSG00000241741	RPL7AP30	Insomnia	-0.0119655	0.990453	6.31742e-05	0.810869	7	7	0.999144
ENSG00000268100	AC011493.1	Insomnia	-0.0118916	0.990512	0.109305	2.34633e-25	21	22	0.999144
ENSG00000248124	RRN3P1	Insomnia	-0.0118123	0.990575	0.306694	1.3343e-79	46	51	0.999144
ENSG00000232838	PET117	Insomnia	-0.0116729	0.990687	0.0515917	3.09746e-12	10	10	0.999144
ENSG00000172987	HPSE2	Insomnia	0.0116543	0.990701	0.0261881	7.40488e-07	32	33	0.999144
ENSG00000264207	RP11-196G18.23	Insomnia	0.0116504	0.990705	0.161262	3.97282e-38	19	20	0.999144
ENSG00000101384	JAG1	Insomnia	-0.0116003	0.990745	0.0397684	1.01377e-09	20	23	0.999144
ENSG00000233072	RPS15AP6	Insomnia	0.0115378	0.990794	0.00161144	0.225216	38	40	0.999144
ENSG00000165066	NKX6-3	Insomnia	-0.011483	0.990838	6.39559e-06	0.938425	8	8	0.999144
ENSG00000109163	GNRHR	Insomnia	-0.0112736	0.991005	0.113288	3.91918e-26	32	32	0.999259
ENSG00000137770	CTDSPL2	Insomnia	-0.0111985	0.991065	0.00351359	0.072605	9	11	0.999266
ENSG00000242551	POU5F1P6	Insomnia	0.0111069	0.991138	0.111306	1.17987e-25	26	27	0.999286
ENSG00000148290	SURF1	Insomnia	0.0110111	0.991215	0.623919	1.42202e-229	68	75	0.999307
ENSG00000237166	LINC01792	Insomnia	0.0109476	0.991265	0.109258	1.34183e-25	13	14	0.999307
ENSG00000171502	COL24A1	Insomnia	0.010725	0.991443	0.271899	3.91835e-69	62	66	0.999432
ENSG00000257727	CNPY2	Insomnia	-0.0105048	0.991619	0.0263974	7.64164e-07	20	20	0.999498
ENSG00000145703	IQGAP2	Insomnia	-0.0104658	0.99165	0.00799666	0.00682093	11	12	0.999498
ENSG00000170647	TMEM133	Insomnia	-0.0102903	0.99179	0.0373719	3.17186e-09	31	35	0.999498
ENSG00000254635	WAC-AS1	Insomnia	-0.0102797	0.991798	0.345927	1.88608e-93	16	16	0.999498
ENSG00000122694	GLIPR2	Insomnia	-0.0101442	0.991906	0.254659	4.37825e-63	29	29	0.999498
ENSG00000174469	CNTNAP2	Insomnia	-0.0101156	0.991929	9.84475e-05	0.764573	17	17	0.999498
ENSG00000067533	RRP15	Insomnia	0.010066	0.991969	0.547861	1.46924e-182	65	69	0.999498
ENSG00000272989	LINC02012	Insomnia	-0.0100474	0.991983	0.000610636	0.45561	43	54	0.999498
ENSG00000109065	NAT9	Insomnia	0.0100418	0.991988	0.00746935	0.00880084	12	12	0.999498
ENSG00000121406	ZNF549	Insomnia	0.0099008	0.9921	0.0891626	1.26224e-20	27	31	0.999558
ENSG00000180921	FAM83H	Insomnia	-0.00983147	0.992156	0.273181	7.27171e-69	35	45	0.99956
ENSG00000254944	ATP5F1P5	Insomnia	0.00959103	0.992348	0.000710816	0.420615	14	16	0.999638
ENSG00000107798	LIPA	Insomnia	-0.00958354	0.992354	0.134768	2.05017e-31	26	27	0.999638
ENSG00000224509	AC010884.1	Insomnia	-0.00950513	0.992416	0.00283917	0.1069	25	26	0.999638
ENSG00000091513	TF	Insomnia	-0.00939999	0.9925	0.000818269	0.386774	1	2	0.999638
ENSG00000225177	AL590617.2	Insomnia	0.00936221	0.99253	0.136215	9.49733e-32	8	9	0.999638
ENSG00000238151	MLLT10P1	Insomnia	0.00933422	0.992552	0.0789906	2.49486e-18	20	26	0.999638
ENSG00000134697	GNL2	Insomnia	-0.00926246	0.99261	0.0627378	1.04476e-14	22	24	0.999642
ENSG00000095596	CYP26A1	Insomnia	-0.00917211	0.992682	0.0848221	9.64079e-20	84	84	0.999661
ENSG00000169992	NLGN2	Insomnia	-0.00893177	0.992874	0.0075918	0.00839012	24	24	0.999743
ENSG00000260461	AL133355.1	Insomnia	0.00890006	0.992899	0.0530595	8.32338e-13	13	13	0.999743
ENSG00000165272	AQP3	Insomnia	-0.00886888	0.992924	0.177701	1.03685e-42	25	27	0.999743
ENSG00000124177	CHD6	Insomnia	0.00878237	0.992993	0.00139591	0.256927	10	10	0.999759
ENSG00000175471	MCTP1	Insomnia	-0.00870503	0.993054	0.0429959	1.77231e-10	36	36	0.99976
ENSG00000234883	MIR155HG	Insomnia	0.00864798	0.9931	4.56303e-06	0.948232	1	2	0.99976
ENSG00000119927	GPAM	Insomnia	-0.0083955	0.993301	0.0754795	1.70254e-17	44	45	0.999825
ENSG00000234423	LINC01250	Insomnia	0.00834716	0.99334	0.00012214	0.738585	16	21	0.999825
ENSG00000168216	LMBRD1	Insomnia	-0.00829516	0.993381	0.171454	1.43212e-41	17	17	0.999825
ENSG00000205937	RNPS1	Insomnia	-0.00811373	0.993526	0.101834	1.7189e-23	7	10	0.999825
ENSG00000110881	ASIC1	Insomnia	0.00804599	0.99358	0.0141655	0.000296056	8	8	0.999825
ENSG00000270605	AL353622.1	Insomnia	-0.00804156	0.993584	0.45727	2.73811e-136	25	26	0.999825
ENSG00000080007	DDX43	Insomnia	-0.00797709	0.993635	0.0721472	8.55295e-17	30	34	0.999825
ENSG00000270419	CAHM	Insomnia	0.00792302	0.993678	0.00207185	0.168682	41	42	0.999825
ENSG00000141753	IGFBP4	Insomnia	-0.00788987	0.993705	0.00349051	0.0727654	13	13	0.999825
ENSG00000095303	PTGS1	Insomnia	-0.00775252	0.993814	0.0272042	5.08154e-07	16	16	0.999825
ENSG00000188610	FAM72B	Insomnia	-0.0077315	0.993831	0.000329193	0.583893	6	6	0.999825
ENSG00000113805	CNTN3	Insomnia	-0.00769088	0.993864	0.0423195	2.39775e-10	31	32	0.999825
ENSG00000258429	PDF	Insomnia	-0.00764371	0.993901	0.155016	2.291e-36	38	43	0.999825
ENSG00000267264	AC006504.3	Insomnia	-0.00763167	0.993911	0.0850885	1.17527e-19	10	11	0.999825
ENSG00000182108	DEXI	Insomnia	0.00724164	0.994222	0.0673939	8.93825e-16	14	14	1
ENSG00000171914	TLN2	Insomnia	-0.00711161	0.994326	0.00260514	0.122858	5	5	1
ENSG00000183474	GTF2H2C	Insomnia	-0.00706048	0.994367	0.232881	3.81046e-57	70	73	1
ENSG00000072818	ACAP1	Insomnia	0.00704579	0.994378	0.0132763	0.000463908	14	17	1
ENSG00000228877	AL669970.3	Insomnia	-0.00691643	0.994482	0.0191138	2.6615e-05	68	78	1
ENSG00000225051	HMGB3P22	Insomnia	-0.00683369	0.994548	0.00013012	0.730679	3	3	1
ENSG00000160299	PCNT	Insomnia	0.00675699	0.994609	0.289897	4.66649e-74	37	42	1
ENSG00000181234	TMEM132C	Insomnia	0.00667413	0.994675	0.0778618	4.23727e-18	54	61	1
ENSG00000114631	PODXL2	Insomnia	0.00665923	0.994687	0.0142994	0.000286543	13	13	1
ENSG00000228797	FAM207BP	Insomnia	0.0065981	0.994736	0.00184956	0.193659	48	55	1
ENSG00000186081	KRT5	Insomnia	0.00656573	0.994761	0.0171002	7.13022e-05	27	29	1
ENSG00000229980	TOB1-AS1	Insomnia	-0.00649863	0.994815	0.16422	8.50923e-39	21	24	1
ENSG00000128266	GNAZ	Insomnia	-0.00636158	0.994924	0.163647	2.28545e-38	52	56	1
ENSG00000184787	UBE2G2	Insomnia	-0.00608234	0.995147	0.15851	2.96419e-37	23	24	1
ENSG00000157911	PEX10	Insomnia	0.00595775	0.995246	0.0630817	7.91014e-15	8	8	1
ENSG00000196961	AP2A1	Insomnia	0.00593108	0.995268	0.0145983	0.000234049	10	10	1
ENSG00000168615	ADAM9	Insomnia	-0.00584114	0.995339	0.0567831	1.88099e-13	25	26	1
ENSG00000157107	FCHO2	Insomnia	0.0058154	0.99536	0.0225751	4.81253e-06	21	21	1
ENSG00000124067	SLC12A4	Insomnia	-0.00576412	0.995401	0.000689693	0.428022	8	8	1
ENSG00000142207	URB1	Insomnia	0.00563236	0.995506	0.361323	2.55653e-98	76	87	1
ENSG00000105771	SMG9	Insomnia	0.00560613	0.995527	0.00847829	0.00510768	5	5	1
ENSG00000149654	CDH22	Insomnia	-0.00548381	0.995625	0.0215159	8.24305e-06	27	32	1
ENSG00000106609	TMEM248	Insomnia	0.00537189	0.995714	0.0481815	1.6785e-11	39	40	1
ENSG00000189238	LINC00943	Insomnia	-0.00530793	0.995765	0.0153581	0.000148826	21	21	1
ENSG00000026559	KCNG1	Insomnia	0.00527679	0.99579	0.0120636	0.000839153	69	73	1
ENSG00000130303	BST2	Insomnia	-0.00495127	0.996049	0.0156963	0.000145572	7	7	1
ENSG00000135317	SNX14	Insomnia	-0.00463572	0.996301	0.00993757	0.00248437	9	9	1
ENSG00000160867	FGFR4	Insomnia	0.0044649	0.996438	0.0469245	2.50541e-11	41	46	1
ENSG00000260778	AC009065.4	Insomnia	0.00444666	0.996452	0.0582862	9.69849e-14	9	9	1
ENSG00000259905	PWRN1	Insomnia	-0.0043814	0.996504	0.112676	4.21789e-26	57	77	1
ENSG00000126391	FRMD8	Insomnia	-0.00429131	0.996576	0.000258056	0.627304	5	5	1
ENSG00000250506	CDK3	Insomnia	0.00424761	0.996611	0.0347651	1.07012e-08	20	20	1
ENSG00000174529	TMEM81	Insomnia	0.00424232	0.996615	0.0725756	7.48966e-17	24	24	1
ENSG00000144642	RBMS3	Insomnia	-0.00423572	0.99662	0.0587605	8.01862e-14	9	11	1
ENSG00000092108	SCFD1	Insomnia	-0.00418886	0.996658	0.257333	4.62907e-64	27	31	1
ENSG00000223802	CERS1	Insomnia	0.0040774	0.996747	0.0230097	3.54639e-06	7	7	1
ENSG00000110921	MVK	Insomnia	-0.00395364	0.996845	0.0497696	7.2907e-12	44	48	1
ENSG00000233693	AL357568.1	Insomnia	-0.00386394	0.996917	0.000936837	0.354599	11	13	1
ENSG00000164761	TNFRSF11B	Insomnia	-0.00372489	0.997028	0.0186751	3.00587e-05	2	2	1
ENSG00000204713	TRIM27	Insomnia	0.00371788	0.997034	0.0221508	5.74373e-06	12	14	1
ENSG00000264515	AC011474.1	Insomnia	-0.00367693	0.997066	0.17632	1.44239e-41	58	61	1
ENSG00000166923	GREM1	Insomnia	-0.00367466	0.997068	0.17566	2.07096e-41	74	88	1
ENSG00000227733	RP4-565E6.1	Insomnia	-0.00358483	0.99714	5.08112e-05	0.829672	3	3	1
ENSG00000112312	GMNN	Insomnia	0.00356472	0.997156	0.00283094	0.10679	5	5	1
ENSG00000259704	AC124248.1	Insomnia	-0.00346957	0.997232	0.00173347	0.208761	3	3	1
ENSG00000185024	BRF1	Insomnia	0.00338903	0.997296	0.000210023	0.660022	4	5	1
ENSG00000136603	SKIL	Insomnia	0.0032986	0.997368	0.0154255	0.000160919	16	18	1
ENSG00000260634	AC012508.2	Insomnia	-0.00298497	0.997618	0.0379864	2.47731e-09	22	23	1
ENSG00000185834	RPL12P4	Insomnia	0.00290729	0.99768	0.000250682	0.631952	14	17	1
ENSG00000107938	EDRF1	Insomnia	-0.00286515	0.997714	0.00217997	0.158537	8	8	1
ENSG00000270742	AC096947.1	Insomnia	-0.00283085	0.997741	0.00018606	0.681072	9	13	1
ENSG00000174501	ANKRD36C	Insomnia	0.00282087	0.997749	0.00435149	0.0457343	22	24	1
ENSG00000111341	MGP	Insomnia	0.00262676	0.997904	0.00187199	0.190644	43	46	1
ENSG00000153214	TMEM87B	Insomnia	-0.00260906	0.997918	0.352537	1.53988e-94	44	46	1
ENSG00000169432	SCN9A	Insomnia	-0.00260311	0.997923	0.23999	2.59576e-59	89	90	1
ENSG00000232112	TMA7	Insomnia	-0.00253391	0.997978	0.178807	9.22272e-43	27	29	1
ENSG00000122390	NAA60	Insomnia	-0.00241949	0.99807	0.00213017	0.161577	36	43	1
ENSG00000005801	ZNF195	Insomnia	0.00227666	0.998183	0.150045	4.45271e-35	28	31	1
ENSG00000168028	RPSA	Insomnia	-0.00220238	0.998243	0.289622	4.92316e-74	45	46	1
ENSG00000154174	TOMM70	Insomnia	-0.00218838	0.998254	0.191068	3.77211e-46	54	54	1
ENSG00000269736	AC010319.5	Insomnia	-0.00215812	0.998278	0.00181881	0.19667	25	29	1
ENSG00000149582	TMEM25	Insomnia	-0.00210555	0.99832	0.0416189	3.50102e-10	30	31	1
ENSG00000106367	AP1S1	Insomnia	-0.00201935	0.998389	0.149895	2.34842e-35	34	37	1
ENSG00000182968	SOX1	Insomnia	-0.00197196	0.998427	0.0407992	5.76226e-10	45	48	1
ENSG00000227755	AP000344.1	Insomnia	0.00185448	0.99852	0.0692306	2.53556e-16	11	14	1
ENSG00000138413	IDH1	Insomnia	-0.00171485	0.998632	0.0493733	7.9135e-12	17	17	1
ENSG00000092036	HAUS4	Insomnia	-0.00171116	0.998635	0.314987	1.05275e-81	14	14	1
ENSG00000139985	ADAM21	Insomnia	-0.00157612	0.998742	0.0785156	3.28448e-18	5	5	1
ENSG00000267665	AC021683.3	Insomnia	-0.00150682	0.998798	0.0357666	6.14489e-09	24	27	1
ENSG00000125505	MBOAT7	Insomnia	0.00147258	0.998825	0.00681568	0.0123635	18	28	1
ENSG00000186854	TRABD2A	Insomnia	-0.00144984	0.998843	0.128254	4.94139e-30	43	46	1
ENSG00000078814	MYH7B	Insomnia	-0.00136168	0.998914	5.79886e-08	0.994203	14	16	1
ENSG00000198035	AGAP9	Insomnia	0.00124641	0.999006	0.10487	2.99567e-24	9	22	1
ENSG00000114021	NIT2	Insomnia	0.000988813	0.999211	0.515953	1.50378e-164	16	17	1
ENSG00000269558	AC104057.1	Insomnia	0.000958159	0.999235	0.103056	6.77085e-24	36	39	1
ENSG00000106952	TNFSF8	Insomnia	-0.000941035	0.999249	7.60186e-07	0.978613	4	4	1
ENSG00000169855	ROBO1	Insomnia	0.00065917	0.999474	0.0509037	3.91424e-12	29	29	1
ENSG00000135930	EIF4E2	Insomnia	0.000575864	0.999541	0.160759	3.77105e-38	10	12	1
ENSG00000132507	EIF5A	Insomnia	-0.000570193	0.999545	0.130168	2.12552e-30	24	27	1
ENSG00000128487	SPECC1	Insomnia	0.000510997	0.999592	0.201891	1.62728e-48	30	30	1
ENSG00000106624	AEBP1	Insomnia	0.000461848	0.999631	0.303415	6.13393e-78	47	50	1
ENSG00000135655	USP15	Insomnia	-0.000444451	0.999645	0.00158885	0.228666	6	6	1
ENSG00000008405	CRY1	Insomnia	-0.000444431	0.999645	0.000349713	0.571153	24	25	1
ENSG00000213711	PHBP7	Insomnia	0.000180012	0.999856	0.000976387	0.344712	2	2	1
ENSG00000106268	NUDT1	Insomnia	-0.000152604	0.999878	0.000392653	0.549732	12	13	1
ENSG00000212932	RPL23AP4	Insomnia	0.000102165	0.999918	5.71744e-05	0.819485	7	9	1
ENSG00000175946	KLHL38	Insomnia	0	1	2.23171e-05	0.886386	1	1	1
ENSG00000130175	PRKCSH	Insomnia	0	1	0.0175508	5.54794e-05	1	2	1
ENSG00000086300	SNX10	Insomnia	0	1	6.92109e-06	0.936762	1	2	1
ENSG00000006451	RALA	Insomnia	0	1	0.00173511	0.203057	1	1	1
ENSG00000171169	NAIF1	Insomnia	0	1	0.00094283	0.353266	1	1	1
ENSG00000254512	PHBP2	Insomnia	0	1	0.000310426	0.59372	1	1	1
ENSG00000186654	PRR5	Insomnia	0	1	6.64066e-05	0.806182	2	3	1
ENSG00000236452	AC123023.1	Insomnia	0	1	0.000108226	0.754096	1	1	1
ENSG00000236878	MTATP6P26	Insomnia	0	1	3.53582e-05	0.857631	1	1	1
ENSG00000175066	GK5	Insomnia	0	1	0.000458194	0.517335	1	1	1
ENSG00000254251	AC103770.1	Insomnia	0	1	0.00293848	0.101311	2	3	1
ENSG00000238194	AL121908.1	Insomnia	0	1	0.000637031	0.445565	1	1	1
ENSG00000005206	SPPL2B	Insomnia	0	1	0.00584753	0.0205309	1	2	1
ENSG00000142864	SERBP1	Insomnia	0	1	0.000131844	0.728808	1	1	1
ENSG00000255474	AC005833.2	Insomnia	0	1	5.55136e-05	0.821054	1	1	1
ENSG00000261337	RP11-498D10.5	Insomnia	0	1	0.00512121	0.0304614	2	2	1
ENSG00000103275	UBE2I	Insomnia	0	1	0.00129128	0.276692	1	2	1
ENSG00000240445	FOXO3B	Insomnia	0	1	0.000445519	0.522917	2	2	1
ENSG00000130749	ZC3H4	Insomnia	0	1	0.00025941	0.627296	1	2	1
ENSG00000236514	AL135791.1	Insomnia	0	1	0.000111513	0.74984	1	1	1
ENSG00000163795	ZNF513	Insomnia	0	1	2.74694e-06	0.960172	1	1	1
ENSG00000260979	AC022167.3	Insomnia	0	1	0.000826517	0.385662	1	1	1
ENSG00000126249	PDCD2L	Insomnia	0	1	8.03861e-06	0.932024	1	2	1
ENSG00000213950	RPS10P2	Insomnia	0	1	8.30739e-05	0.783318	1	1	1
ENSG00000244380	AC134772.1	Insomnia	0	1	0.0321305	3.97046e-08	3	3	1
ENSG00000227207	RPL31P12	MDD	-10.5202	6.97452e-26	0.307326	3.03274e-79	18	19	1.27083e-21
ENSG00000219891	ZSCAN12P1	MDD	10.3507	4.15388e-25	0.030485	8.46804e-08	12	16	3.78439e-21
ENSG00000041353	RAB27B	MDD	10.0131	1.33465e-23	0.108373	2.13779e-25	17	19	8.10622e-20
ENSG00000269293	ZSCAN16-AS1	MDD	-9.34231	9.42514e-21	0.00377267	0.063322	5	5	4.29339e-17
ENSG00000156395	SORCS3	MDD	-8.28703	1.16112e-16	0.000101322	0.760852	22	31	4.23136e-13
ENSG00000196345	ZKSCAN7	MDD	-8.23485	1.79787e-16	0.0725413	6.41627e-17	13	13	5.45983e-13
ENSG00000186448	ZNF197	MDD	-8.06615	7.2551e-16	0.0693492	3.44252e-16	18	20	1.8885e-12
ENSG00000197238	HIST1H4J	MDD	8.00081	1.23606e-15	0.00162722	0.220539	4	5	2.81528e-12
ENSG00000106460	TMEM106B	MDD	-7.84977	4.16805e-15	0.0733767	4.91753e-17	39	46	8.43845e-12
ENSG00000119682	AREL1	MDD	-7.79561	6.40996e-15	0.239251	9.87864e-59	19	23	1.16796e-11
ENSG00000067560	RHOA	MDD	7.71792	1.18246e-14	0.0310334	7.53547e-08	13	19	1.95869e-11
ENSG00000256500	AL139300.1	MDD	7.61264	2.68551e-14	0.00536615	0.0266044	10	15	4.07772e-11
ENSG00000187323	DCC	MDD	7.58975	3.20513e-14	0.0432575	1.88927e-10	50	54	4.17382e-11
ENSG00000166170	BAG5	MDD	-7.58296	3.37749e-14	0.00972872	0.00274669	5	7	4.17382e-11
ENSG00000196866	HIST1H2AD	MDD	7.58074	3.436e-14	0	1	1	1	4.17382e-11
ENSG00000228999	AC068490.1	MDD	7.53993	4.70235e-14	0.000838605	0.381775	5	5	5.35509e-11
ENSG00000233276	GPX1	MDD	7.50671	6.06324e-14	0.203758	1.20816e-49	29	33	6.49872e-11
ENSG00000271755	AL031118.1	MDD	7.4892	6.92964e-14	0.0567243	2.02387e-13	3	3	7.01472e-11
ENSG00000204713	TRIM27	MDD	7.38969	1.47171e-13	0.0221508	5.74373e-06	8	14	1.41137e-10
ENSG00000269958	AL049840.4	MDD	7.37652	1.62478e-13	0.131172	2.04264e-30	12	14	1.45528e-10
ENSG00000145020	AMT	MDD	-7.37229	1.67723e-13	0.115234	1.54856e-26	14	15	1.45528e-10
ENSG00000270108	AL049840.5	MDD	7.35573	1.89891e-13	0.0064601	0.0140914	4	4	1.57273e-10
ENSG00000230769	Z98048.1	MDD	7.23141	4.78006e-13	0.000258208	0.628175	2	2	3.78685e-10
ENSG00000197062	ZSCAN26	MDD	7.15307	8.48577e-13	0.0204406	1.38882e-05	7	8	6.44247e-10
ENSG00000184357	HIST1H1B	MDD	7.12919	1.00958e-12	0.000266514	0.62257	4	5	7.35822e-10
ENSG00000100401	RANGAP1	MDD	-7.07631	1.48045e-12	0.0391257	1.46219e-09	15	19	1.03751e-09
ENSG00000163807	KIAA1143	MDD	7.04093	1.90958e-12	0.0166121	9.12404e-05	7	7	1.28869e-09
ENSG00000185219	ZNF445	MDD	-6.98313	2.88681e-12	0.113923	7.2535e-27	35	45	1.87859e-09
ENSG00000137185	ZSCAN9	MDD	-6.97083	3.1507e-12	0.238195	8.24595e-59	25	34	1.92617e-09
ENSG00000269940	AL049840.3	MDD	6.96991	3.17135e-12	0.0291295	1.7671e-07	12	13	1.92617e-09
ENSG00000028116	VRK2	MDD	-6.96229	3.34783e-12	0.028363	2.73388e-07	12	14	1.94562e-09
ENSG00000126215	XRCC3	MDD	6.95941	3.41692e-12	0.0078669	0.00716513	9	12	1.94562e-09
ENSG00000119689	DLST	MDD	6.81621	9.34755e-12	0.0326747	2.86994e-08	21	23	5.16126e-09
ENSG00000205436	EXOC3L4	MDD	6.78781	1.13852e-11	0.0023831	0.140008	2	4	6.10145e-09
ENSG00000235513	AL035681.1	MDD	6.75274	1.45076e-11	1.88296e-05	0.896117	3	3	7.55268e-09
ENSG00000100372	SLC25A17	MDD	-6.74411	1.53966e-11	0.0326182	2.71001e-08	13	33	7.79284e-09
ENSG00000149485	FADS1	MDD	-6.60751	3.90845e-11	0.280474	2.63062e-71	22	28	1.92475e-08
ENSG00000124228	DDX27	MDD	6.58849	4.44312e-11	0.0164946	9.55089e-05	13	18	2.13048e-08
ENSG00000100403	ZC3H7B	MDD	6.58139	4.66063e-11	0.0781327	2.42653e-18	7	22	2.17747e-08
ENSG00000172260	NEGR1	MDD	6.57538	4.85306e-11	0.00115617	0.304235	36	44	2.21069e-08
ENSG00000247828	TMEM161B-AS1	MDD	6.56974	5.04029e-11	0.359802	3.76829e-97	9	13	2.23998e-08
ENSG00000170209	ANKK1	MDD	-6.54755	5.84901e-11	0.122914	1.23539e-28	25	27	2.5375e-08
ENSG00000182952	HMGN4	MDD	-6.53318	6.43889e-11	0.0403002	7.46423e-10	12	15	2.72844e-08
ENSG00000134825	TMEM258	MDD	6.42391	1.32822e-10	0.0351338	9.51251e-09	4	7	5.50034e-08
ENSG00000272009	AL121944.1	MDD	6.36615	1.93828e-10	0.0299144	1.31712e-07	13	16	7.84832e-08
ENSG00000164068	RNF123	MDD	6.34674	2.19926e-10	0.117755	1.48996e-27	23	30	8.71147e-08
ENSG00000267524	RPSAP57	MDD	6.28686	3.23945e-10	1.88218e-05	0.895822	6	7	1.25587e-07
ENSG00000111801	BTN3A3	MDD	-6.26285	3.78005e-10	0.220506	7.58721e-55	40	60	1.43492e-07
ENSG00000245526	LINC00461	MDD	6.235	4.51778e-10	9.7295e-06	0.925617	5	6	1.67997e-07
ENSG00000196628	TCF4	MDD	-6.18915	6.04907e-10	0.108032	4.67871e-25	8	8	2.2044e-07
ENSG00000187676	B3GLCT	MDD	-6.14525	7.98389e-10	0.286495	4.18978e-73	23	26	2.85244e-07
ENSG00000198315	ZKSCAN8	MDD	-6.13453	8.541e-10	0.0321978	3.2853e-08	13	16	2.9928e-07
ENSG00000079393	DUSP13	MDD	6.1212	9.28743e-10	0.00107148	0.322958	3	3	3.14708e-07
ENSG00000231711	LINC00899	MDD	-6.12053	9.32674e-10	0.150308	1.28366e-35	16	43	3.14708e-07
ENSG00000213600	U73169.1	MDD	-6.08983	1.13032e-09	0.000887875	0.366636	3	8	3.74465e-07
ENSG00000258636	AL121821.1	MDD	6.03994	1.54169e-09	0.000787798	0.396122	8	11	5.01628e-07
ENSG00000198561	CTNND1	MDD	-6.02338	1.70808e-09	0.0221609	6.0074e-06	13	15	5.46015e-07
ENSG00000169981	ZNF35	MDD	6.01323	1.8186e-09	1.51333e-05	0.907062	15	17	5.71324e-07
ENSG00000166166	TRMT61A	MDD	5.96997	2.3729e-09	0.154083	3.98868e-36	17	17	7.32825e-07
ENSG00000132872	SYT4	MDD	5.93933	2.86184e-09	0.0818699	4.02064e-19	28	29	8.69092e-07
ENSG00000171634	BPTF	MDD	-5.9051	3.52428e-09	0.0408602	5.46979e-10	3	4	1.05272e-06
ENSG00000204120	GIGYF2	MDD	5.88206	4.05202e-09	0.0744909	2.55157e-17	9	10	1.19084e-06
ENSG00000186446	ZNF501	MDD	-5.86448	4.5055e-09	0.366691	1.22975e-100	36	58	1.29211e-06
ENSG00000173540	GMPPB	MDD	5.86162	4.58381e-09	0.0481957	1.43945e-11	10	15	1.29211e-06
ENSG00000234881	PIGFP2	MDD	-5.86006	4.62699e-09	0.00134338	0.26476	1	1	1.29211e-06
ENSG00000204963	PCDHA7	MDD	-5.85816	4.68029e-09	0.0812703	6.71196e-19	12	15	1.29211e-06
ENSG00000120334	CENPL	MDD	-5.78691	7.16913e-09	4.85824e-05	0.833932	13	27	1.94968e-06
ENSG00000237515	SHISA9	MDD	-5.73522	9.73841e-09	0.00289909	0.102677	42	57	2.60946e-06
ENSG00000185909	KLHDC8B	MDD	5.71646	1.08763e-08	0.022356	4.97128e-06	3	6	2.87213e-06
ENSG00000272909	AL122035.2	MDD	-5.70082	1.19231e-08	6.87169e-05	0.802241	4	7	3.08549e-06
ENSG00000244691	RPL10AP1	MDD	5.6994	1.20229e-08	0.0146019	0.000247015	20	27	3.08549e-06
ENSG00000140564	FURIN	MDD	-5.66109	1.50412e-08	0.0940844	1.04395e-21	13	21	3.80646e-06
ENSG00000110076	NRXN2	MDD	-5.6399	1.70145e-08	0.00137335	0.262439	12	15	4.2268e-06
ENSG00000171206	TRIM8	MDD	5.63838	1.71661e-08	0.0462015	4.13135e-11	9	13	4.2268e-06
ENSG00000183763	TRAIP	MDD	5.59524	2.20312e-08	0.0118916	0.000909073	5	5	5.3524e-06
ENSG00000115524	SF3B1	MDD	5.58997	2.27103e-08	0.12683	2.50662e-29	21	21	5.44479e-06
ENSG00000187772	LIN28B	MDD	-5.57908	2.41791e-08	0.0544636	7.17302e-13	12	17	5.72166e-06
ENSG00000141337	ARSG	MDD	-5.57346	2.49724e-08	0.0156506	0.00014877	5	8	5.83362e-06
ENSG00000156599	ZDHHC5	MDD	-5.56943	2.55569e-08	0.00250054	0.130843	19	32	5.89459e-06
ENSG00000196653	ZNF502	MDD	-5.55956	2.70455e-08	0.433199	1.53076e-125	43	59	6.15995e-06
ENSG00000196236	XPNPEP3	MDD	5.5552	2.77294e-08	0.135717	1.33675e-31	11	19	6.23774e-06
ENSG00000124207	CSE1L	MDD	-5.50459	3.7002e-08	0.142167	4.20936e-33	29	31	8.22212e-06
ENSG00000188026	RILPL1	MDD	-5.48832	4.05779e-08	0.0180496	4.29883e-05	10	15	8.90807e-06
ENSG00000248927	AC114284.1	MDD	-5.443	5.23905e-08	0.0150603	0.000183174	3	3	1.13644e-05
ENSG00000172059	KLF11	MDD	5.43535	5.46875e-08	0.021721	6.92146e-06	18	25	1.16874e-05
ENSG00000255737	AGAP2-AS1	MDD	-5.43381	5.51626e-08	0.0223523	4.70711e-06	6	8	1.16874e-05
ENSG00000143207	RFWD2	MDD	-5.40663	6.42233e-08	0.0158341	0.000131626	11	12	1.34507e-05
ENSG00000115540	MOB4	MDD	5.39442	6.8747e-08	0.0272515	3.87044e-07	12	18	1.42345e-05
ENSG00000270039	AC025165.5	MDD	5.35301	8.65044e-08	0.049604	7.65173e-12	9	10	1.77101e-05
ENSG00000138814	PPP3CA	MDD	-5.34161	9.2126e-08	0.0276563	3.68845e-07	14	20	1.86514e-05
ENSG00000219392	ZNF602P	MDD	5.33866	9.36373e-08	0.152287	1.37571e-35	27	29	1.86698e-05
ENSG00000133216	EPHB2	MDD	-5.33744	9.4266e-08	0.0202731	1.33145e-05	21	34	1.86698e-05
ENSG00000162367	TAL1	MDD	5.3276	9.95208e-08	0.0450697	3.85858e-11	11	13	1.91647e-05
ENSG00000204962	PCDHA8	MDD	-5.32742	9.96161e-08	0.222555	4.55091e-54	33	35	1.91647e-05
ENSG00000204969	PCDHA2	MDD	-5.32687	9.992e-08	0.0559332	3.27491e-13	11	12	1.91647e-05
ENSG00000119414	PPP6C	MDD	5.32056	1.03449e-07	0.214355	8.96978e-52	27	29	1.96349e-05
ENSG00000115541	HSPE1	MDD	5.31855	1.046e-07	0.000200636	0.668584	10	14	1.96486e-05
ENSG00000110514	MADD	MDD	5.31254	1.08109e-07	0.391289	4.97408e-111	20	30	2.01006e-05
ENSG00000250156	LINC02060	MDD	-5.30712	1.11369e-07	0.0272525	3.47217e-07	9	9	2.04189e-05
ENSG00000048028	USP28	MDD	-5.30599	1.12063e-07	0.0376002	2.50561e-09	11	12	2.04189e-05
ENSG00000184838	PRR16	MDD	5.26381	1.411e-07	0.00812759	0.00597028	28	35	2.5415e-05
ENSG00000255129	AP000880.1	MDD	-5.26194	1.42544e-07	0.0282975	2.65158e-07	33	44	2.5415e-05
ENSG00000146007	ZMAT2	MDD	-5.25902	1.44829e-07	0.141806	6.5941e-33	20	24	2.5415e-05
ENSG00000118557	PMFBP1	MDD	-5.25872	1.45061e-07	0.00292472	0.100606	5	6	2.5415e-05
ENSG00000113100	CDH9	MDD	-5.25453	1.48401e-07	0.117753	2.72354e-27	9	17	2.57525e-05
ENSG00000271314	AL161729.2	MDD	5.23588	1.642e-07	3.40009e-05	0.86072	1	1	2.82253e-05
ENSG00000075292	ZNF638	MDD	-5.22885	1.70568e-07	0.0208435	1.10102e-05	10	10	2.9046e-05
ENSG00000258536	FKBP1BP1	MDD	-5.22329	1.75768e-07	0.0379783	2.45561e-09	16	20	2.96543e-05
ENSG00000185278	ZBTB37	MDD	5.17727	2.25162e-07	0.0189126	2.53377e-05	5	6	3.76392e-05
ENSG00000198632	AC004878.3	MDD	-5.16997	2.34135e-07	0.0854994	8.47516e-20	5	21	3.87834e-05
ENSG00000168237	GLYCTK	MDD	5.16145	2.45051e-07	0.0228428	3.9338e-06	29	65	4.02258e-05
ENSG00000204789	ZNF204P	MDD	-5.14735	2.64193e-07	0.093485	1.5774e-22	24	27	4.29692e-05
ENSG00000186472	PCLO	MDD	-5.14573	2.66479e-07	0.0130268	0.000541636	41	58	4.29692e-05
ENSG00000236535	RC3H1-IT1	MDD	-5.13475	2.8252e-07	0.000445815	0.523233	26	37	4.51561e-05
ENSG00000172817	CYP7B1	MDD	-5.12452	2.98292e-07	0.0738443	3.33759e-17	46	64	4.7086e-05
ENSG00000170396	ZNF804A	MDD	5.12269	3.01201e-07	0.0517119	2.31273e-12	8	10	4.7086e-05
ENSG00000135452	TSPAN31	MDD	5.12053	3.04674e-07	0.0277221	3.73733e-07	13	17	4.7086e-05
ENSG00000241990	PRR34-AS1	MDD	5.12037	3.04931e-07	0.0131709	0.000492177	2	6	4.7086e-05
ENSG00000114904	NEK4	MDD	5.11855	3.07893e-07	0.257903	4.93175e-64	26	31	4.71438e-05
ENSG00000226314	ZNF192P1	MDD	-5.11041	3.21462e-07	0.301448	2.66379e-77	25	35	4.86483e-05
ENSG00000134569	LRP4	MDD	-5.10945	3.23095e-07	0.0705349	1.46043e-16	10	13	4.86483e-05
ENSG00000179673	RPRML	MDD	5.10792	3.25728e-07	0.0258764	9.43281e-07	16	19	4.86483e-05
ENSG00000164061	BSN	MDD	5.10623	3.28656e-07	0.000972406	0.345993	7	11	4.86865e-05
ENSG00000085365	SCAMP1	MDD	-5.10374	3.33006e-07	0.0439798	1.05597e-10	21	26	4.89331e-05
ENSG00000022355	GABRA1	MDD	5.08596	3.65764e-07	0.100331	2.95469e-23	28	36	5.3244e-05
ENSG00000157837	SPPL3	MDD	-5.08471	3.68187e-07	0.386085	4.61134e-107	31	32	5.3244e-05
ENSG00000131495	NDUFA2	MDD	5.07289	3.91811e-07	0.0648056	2.82028e-15	6	7	5.6214e-05
ENSG00000236333	TRHDE-AS1	MDD	5.06875	4.00441e-07	0.2659	2.24395e-66	14	18	5.66929e-05
ENSG00000196782	MAML3	MDD	-5.06831	4.01371e-07	0.00178607	0.201258	12	15	5.66929e-05
ENSG00000271952	LINC01954	MDD	5.05582	4.28547e-07	0.13382	4.94022e-31	7	16	6.00658e-05
ENSG00000189011	AC138783.12	MDD	-5.0485	4.45283e-07	0.133512	5.07015e-31	9	26	6.19351e-05
ENSG00000260000	AL133338.1	MDD	5.04051	4.64283e-07	0.0791609	2.38748e-18	47	51	6.37882e-05
ENSG00000048828	FAM120A	MDD	-5.03997	4.65607e-07	0.000896464	0.366333	9	12	6.37882e-05
ENSG00000198208	RPS6KL1	MDD	-5.01162	5.39726e-07	0.00202004	0.173954	8	16	7.33907e-05
ENSG00000162426	SLC45A1	MDD	5.0089	5.47407e-07	0.0316092	5.24976e-08	9	19	7.38837e-05
ENSG00000243989	ACY1	MDD	-4.99309	5.94204e-07	0.000229104	0.647329	4	15	7.96102e-05
ENSG00000175213	ZNF408	MDD	4.98655	6.14664e-07	0.050549	4.03147e-12	11	14	8.17503e-05
ENSG00000256196	AP003721.1	MDD	4.96223	6.969e-07	0.00111724	0.311666	1	1	9.20161e-05
ENSG00000164180	TMEM161B	MDD	-4.95939	7.07148e-07	0.0146254	0.000237175	5	5	9.26974e-05
ENSG00000270084	GAS5-AS1	MDD	4.9536	7.28513e-07	0.148649	9.76654e-35	12	19	9.4816e-05
ENSG00000182791	CCDC87	MDD	-4.94705	7.53448e-07	0.00153724	0.235012	5	11	9.73658e-05
ENSG00000164418	GRIK2	MDD	-4.94488	7.61923e-07	0.0273239	3.83853e-07	13	18	9.77676e-05
ENSG00000189134	NKAPL	MDD	4.94071	7.78387e-07	0.000168085	0.694676	4	5	9.91818e-05
ENSG00000173402	DAG1	MDD	-4.93009	8.21925e-07	0.00351959	0.0723644	6	8	0.000104002
ENSG00000174306	ZHX3	MDD	4.92221	8.55735e-07	0.00144378	0.251476	5	5	0.000107533
ENSG00000178149	DALRD3	MDD	-4.90957	9.12772e-07	0.0367224	4.21491e-09	13	17	0.000113915
ENSG00000247775	SNCA-AS1	MDD	-4.89931	9.61719e-07	0.0640392	5.93081e-15	27	35	0.000118954
ENSG00000100395	L3MBTL2	MDD	4.8984	9.66205e-07	0.0788011	1.8408e-18	32	52	0.000118954
ENSG00000089053	ANAPC5	MDD	-4.87976	1.06216e-06	0.125844	2.9788e-29	5	8	0.000129067
ENSG00000123297	TSFM	MDD	4.87969	1.06251e-06	0.439664	8.20471e-129	13	16	0.000129067
ENSG00000124549	BTN2A3P	MDD	4.87159	1.10703e-06	0.0187511	3.18734e-05	11	17	0.000133584
ENSG00000115840	SLC25A12	MDD	4.86967	1.11786e-06	0.201418	1.61294e-48	42	52	0.000134004
ENSG00000121904	CSMD2	MDD	4.86411	1.14974e-06	0.0111361	0.00131877	5	5	0.000136924
ENSG00000120256	LRP11	MDD	-4.85665	1.19387e-06	0.01429	0.000281954	11	12	0.000141257
ENSG00000146555	SDK1	MDD	-4.85456	1.20655e-06	0.102045	1.65048e-23	38	58	0.000141836
ENSG00000260077	AC104794.2	MDD	4.84681	1.25461e-06	0.0661625	1.82491e-15	30	35	0.00014654
ENSG00000164053	ATRIP	MDD	-4.84179	1.28674e-06	0.0314941	6.24295e-08	11	29	0.000149336
ENSG00000159377	PSMB4	MDD	-4.83947	1.30188e-06	0.0435707	1.44386e-10	13	14	0.000150136
ENSG00000077063	CTTNBP2	MDD	-4.83735	1.31583e-06	0.0273275	4.71258e-07	34	42	0.000150791
ENSG00000141664	ZCCHC2	MDD	-4.83465	1.33382e-06	0.0493064	8.13372e-12	17	23	0.000151898
ENSG00000243696	AC006254.1	MDD	-4.83036	1.36284e-06	0.15536	1.06103e-36	17	26	0.000154238
ENSG00000155099	TMEM55A	MDD	4.8203	1.43345e-06	0.0151785	0.000175641	11	12	0.000161227
ENSG00000186625	KATNA1	MDD	4.80542	1.54429e-06	0.0123884	0.000714465	5	9	0.000172629
ENSG00000198342	ZNF442	MDD	-4.79118	1.65807e-06	0.0499898	6.37588e-12	2	8	0.000184218
ENSG00000120910	PPP3CC	MDD	4.78897	1.6764e-06	0.176128	1.25453e-41	15	20	0.000185125
ENSG00000175220	ARHGAP1	MDD	4.78411	1.71747e-06	0.0195515	2.11174e-05	12	17	0.000188519
ENSG00000256341	AP006333.1	MDD	-4.77097	1.83337e-06	7.53522e-07	0.979243	4	9	0.000200035
ENSG00000120253	NUP43	MDD	-4.76106	1.92581e-06	0.155069	7.66683e-37	19	26	0.00020887
ENSG00000257390	AC023055.1	MDD	4.75312	2.003e-06	3.88014e-05	0.848785	1	9	0.000215305
ENSG00000131023	LATS1	MDD	4.75254	2.00878e-06	0.0717718	8.0703e-17	6	8	0.000215305
ENSG00000182600	C2orf82	MDD	-4.74938	2.04044e-06	0.675693	4.12724e-271	10	11	0.00021742
ENSG00000119574	ZBTB45	MDD	4.7451	2.08405e-06	0.00157823	0.229873	13	18	0.000220776
ENSG00000243083	LINC00870	MDD	4.7439	2.09646e-06	0.00239814	0.137198	4	4	0.000220807
ENSG00000170837	GPR27	MDD	4.7283	2.26408e-06	0.138399	2.95144e-32	10	12	0.000237091
ENSG00000166896	ATP23	MDD	4.72346	2.31865e-06	0.340541	8.57726e-91	5	5	0.000241418
ENSG00000174607	UGT8	MDD	4.71875	2.373e-06	9.45788e-05	0.769061	1	1	0.000245673
ENSG00000198836	OPA1	MDD	-4.69061	2.72391e-06	0.0439672	1.04929e-10	11	12	0.000280409
ENSG00000205505	AC006014.10	MDD	-4.68336	2.82216e-06	0.0368396	4.25578e-09	2	3	0.000288891
ENSG00000152760	TCTEX1D1	MDD	-4.67769	2.90119e-06	0.185825	2.59636e-44	35	42	0.000295322
ENSG00000007372	PAX6	MDD	4.67586	2.9272e-06	0.0262178	7.4363e-07	31	36	0.000296314
ENSG00000129009	ISLR	MDD	-4.67226	2.97905e-06	0.0194964	2.18406e-05	8	8	0.000299896
ENSG00000231200	LINC01830	MDD	-4.66568	3.076e-06	0.000257072	0.626123	1	1	0.000306581
ENSG00000204957	AC006486.1	MDD	4.66547	3.0791e-06	0.00295145	0.100635	2	3	0.000306581
ENSG00000110172	CHORDC1	MDD	-4.63711	3.53316e-06	0.0388205	1.54793e-09	15	26	0.000348692
ENSG00000109756	RAPGEF2	MDD	4.63563	3.55859e-06	0.0180039	4.59122e-05	17	32	0.000348692
ENSG00000258297	AP001157.1	MDD	4.63558	3.55945e-06	0.0028674	0.105224	7	10	0.000348692
ENSG00000152214	RIT2	MDD	4.63328	3.59911e-06	0.0821146	4.1397e-19	35	35	0.000349202
ENSG00000123427	EEF1AKMT3	MDD	-4.63306	3.60298e-06	0.374772	5.40446e-103	12	16	0.000349202
ENSG00000228061	AC131571.1	MDD	-4.63102	3.6387e-06	0.0341107	1.55043e-08	16	20	0.000350797
ENSG00000164078	MST1R	MDD	4.6267	3.71545e-06	0.00263542	0.117626	6	6	0.000356311
ENSG00000198160	MIER1	MDD	-4.62402	3.76371e-06	0.00104605	0.328344	19	25	0.00035905
ENSG00000076321	KLHL20	MDD	4.61906	3.85483e-06	0.00334107	0.0802778	7	7	0.000365828
ENSG00000165379	LRFN5	MDD	-4.6124	3.98054e-06	0.103123	5.78005e-24	29	36	0.0003758
ENSG00000163931	TKT	MDD	4.60589	4.10702e-06	0.13114	1.7998e-30	14	15	0.000383059
ENSG00000122687	MRM2	MDD	4.60502	4.12428e-06	0.148983	5.08878e-35	27	53	0.000383059
ENSG00000116062	MSH6	MDD	-4.60492	4.12633e-06	0.0207522	1.05917e-05	23	31	0.000383059
ENSG00000167702	KIFC2	MDD	4.60387	4.14715e-06	0.118404	2.47886e-27	8	14	0.000383059
ENSG00000223705	NSUN5P1	MDD	-4.6031	4.16255e-06	0.000671179	0.434144	2	13	0.000383059
ENSG00000104626	ERI1	MDD	4.59805	4.26469e-06	0.111112	8.36493e-26	14	17	0.000390487
ENSG00000253649	PRSS51	MDD	-4.58934	4.44652e-06	0.0183828	3.28502e-05	9	9	0.000404113
ENSG00000227740	AL513329.1	MDD	-4.58803	4.47454e-06	0.0145849	0.000245627	11	16	0.000404113
ENSG00000178467	P4HTM	MDD	-4.58777	4.48004e-06	0.150939	1.62912e-35	20	29	0.000404113
ENSG00000254402	LRRC24	MDD	4.5861	4.516e-06	0.00386894	0.0597362	1	4	0.00040535
ENSG00000008838	MED24	MDD	4.57323	4.8026e-06	0.376931	2.21985e-105	25	35	0.000428961
ENSG00000188739	RBM34	MDD	-4.56896	4.90153e-06	0.070277	1.88143e-16	19	20	0.000435663
ENSG00000101350	KIF3B	MDD	4.56778	4.92908e-06	0.0724677	4.64135e-17	19	22	0.000435809
ENSG00000163328	GPR155	MDD	4.56685	4.95101e-06	0.0684608	5.854e-16	21	22	0.000435809
ENSG00000231760	AL355312.2	MDD	4.55283	5.29296e-06	0.0267097	6.51602e-07	6	7	0.000463668
ENSG00000120265	PCMT1	MDD	4.54953	5.37665e-06	0.0211537	9.20045e-06	5	6	0.000468746
ENSG00000239268	AC092691.1	MDD	4.54002	5.625e-06	1.15675e-05	0.918113	1	1	0.000486824
ENSG00000147485	PXDNL	MDD	4.53955	5.63744e-06	0.0108879	0.00149851	34	37	0.000486824
ENSG00000102471	NDFIP2	MDD	-4.535	5.76031e-06	0.0883295	1.42259e-20	25	30	0.000494258
ENSG00000205583	STAG3L1	MDD	-4.5328	5.82062e-06	0.362742	1.76211e-98	15	39	0.000494258
ENSG00000196850	PPTC7	MDD	-4.53277	5.82152e-06	0.0191	2.55069e-05	6	6	0.000494258
ENSG00000232630	PRPS1P2	MDD	-4.53239	5.83204e-06	0.0161912	0.000109721	13	16	0.000494258
ENSG00000186470	BTN3A2	MDD	4.5282	5.94881e-06	0.533555	6.09586e-176	62	71	0.000501821
ENSG00000147535	PLPP5	MDD	-4.52668	5.99185e-06	0.000127392	0.733271	9	16	0.000503122
ENSG00000261337	RP11-498D10.5	MDD	-4.52202	6.12524e-06	0.00512121	0.0304614	2	2	0.000511964
ENSG00000124214	STAU1	MDD	-4.51872	6.22141e-06	0.0747619	1.6224e-17	46	51	0.000517627
ENSG00000261543	AC010931.3	MDD	-4.51729	6.2636e-06	0.144116	1.12347e-33	15	18	0.000518769
ENSG00000203722	RAET1G	MDD	4.51346	6.37799e-06	0.0232343	3.31217e-06	18	18	0.000525852
ENSG00000107105	ELAVL2	MDD	-4.50484	6.64237e-06	0.020461	1.26012e-05	5	5	0.000542863
ENSG00000128590	DNAJB9	MDD	-4.50479	6.6439e-06	0.0319619	3.82885e-08	7	8	0.000542863
ENSG00000116883	AL591845.1	MDD	-4.50202	6.73102e-06	0.111227	1.08973e-25	21	32	0.000547526
ENSG00000139428	MMAB	MDD	-4.50073	6.77206e-06	0.137503	6.782e-32	32	41	0.000548416
ENSG00000176624	MEX3C	MDD	-4.48855	7.171e-06	0.00706645	0.0103129	1	1	0.000576733
ENSG00000272672	AL391497.1	MDD	4.48639	7.24401e-06	8.78542e-05	0.776969	1	1	0.000576733
ENSG00000136110	CNMD	MDD	4.48619	7.25098e-06	0.0119407	0.000890442	11	11	0.000576733
ENSG00000246223	LINC01550	MDD	4.48522	7.28401e-06	0.0116364	0.00108436	1	1	0.000576733
ENSG00000170946	DNAJC24	MDD	4.48461	7.30481e-06	0.0346467	1.2728e-08	6	7	0.000576733
ENSG00000164077	MON1A	MDD	-4.48441	7.31163e-06	0.0248651	1.47079e-06	9	15	0.000576733
ENSG00000160959	LRRC14	MDD	-4.48155	7.41032e-06	0.0505386	5.07185e-12	5	6	0.000579666
ENSG00000165637	VDAC2	MDD	-4.48149	7.41244e-06	0.0217813	6.99061e-06	15	21	0.000579666
ENSG00000127989	MTERF1	MDD	-4.47834	7.52248e-06	0.0244628	1.79701e-06	12	14	0.000583701
ENSG00000175970	UNC119B	MDD	4.47818	7.52811e-06	0.028739	2.08036e-07	21	27	0.000583701
ENSG00000121892	PDS5A	MDD	-4.47609	7.60211e-06	0.079727	1.07887e-18	19	26	0.000586941
ENSG00000213533	TMEM110	MDD	-4.46332	8.06987e-06	0.0735685	3.3104e-17	12	23	0.000620427
ENSG00000257704	INAFM1	MDD	4.45243	8.49048e-06	0.0244773	1.82726e-06	4	8	0.000650021
ENSG00000259744	AC009269.5	MDD	4.43978	9.00508e-06	0.000335858	0.58061	3	4	0.000686533
ENSG00000160957	RECQL4	MDD	-4.43792	9.08334e-06	0.105116	2.79418e-24	9	37	0.000689614
ENSG00000163006	CCDC138	MDD	-4.43335	9.27816e-06	0.00513394	0.0294772	3	7	0.000700942
ENSG00000174442	ZWILCH	MDD	4.4325	9.31483e-06	0.0767467	9.0057e-18	16	22	0.000700942
ENSG00000186665	C17orf58	MDD	4.43173	9.34794e-06	0.0647875	3.02746e-15	9	12	0.000700942
ENSG00000120896	SORBS3	MDD	-4.4248	9.6532e-06	0.0757425	1.43926e-17	5	9	0.000720864
ENSG00000135655	USP15	MDD	4.42013	9.86437e-06	0.00158885	0.228666	6	6	0.000733627
ENSG00000111707	SUDS3	MDD	-4.41618	1.00461e-05	0.230695	2.22152e-56	23	24	0.000744106
ENSG00000263426	RN7SL471P	MDD	4.40006	1.08222e-05	0.0567274	1.31046e-13	8	22	0.000798342
ENSG00000164054	SHISA5	MDD	4.39689	1.09811e-05	0.0741883	2.88995e-17	6	8	0.0008068
ENSG00000134851	TMEM165	MDD	-4.39299	1.118e-05	0.326079	8.73966e-86	53	58	0.000818116
ENSG00000171798	KNDC1	MDD	-4.38348	1.16798e-05	0.0872573	3.64484e-20	23	35	0.000851273
ENSG00000120925	RNF170	MDD	4.38134	1.17952e-05	0.0217994	7.22543e-06	10	23	0.000854817
ENSG00000118407	FILIP1	MDD	4.38084	1.18223e-05	0.0592415	5.11926e-14	25	31	0.000854817
ENSG00000180096	2024-09-01	MDD	-4.37779	1.19889e-05	0.0026951	0.116324	3	3	0.000862175
ENSG00000254602	AP000662.2	MDD	-4.37725	1.20187e-05	0.0440758	1.012e-10	17	24	0.000862175
ENSG00000179029	TMEM107	MDD	4.37341	1.22323e-05	0.0131859	0.000477137	26	37	0.000874061
ENSG00000254251	AC103770.1	MDD	-4.36963	1.24456e-05	0.00293848	0.101311	2	3	0.000885823
ENSG00000196227	FAM217B	MDD	-4.36277	1.28428e-05	6.94464e-06	0.936634	5	5	0.000910542
ENSG00000145029	NICN1	MDD	4.36133	1.29272e-05	0.0928471	1.55251e-21	8	12	0.000912967
ENSG00000248540	AC010931.2	MDD	-4.35914	1.30577e-05	0.0110982	0.00134218	3	3	0.00091863
ENSG00000113073	SLC4A9	MDD	4.35562	1.32688e-05	0.00036026	0.566562	2	2	0.000929891
ENSG00000004534	RBM6	MDD	-4.35211	1.34833e-05	0.344406	2.36461e-92	15	19	0.000941303
ENSG00000167700	MFSD3	MDD	4.34893	1.36803e-05	0.00106086	0.322763	5	13	0.000951407
ENSG00000269600	AC016629.3	MDD	4.34679	1.38143e-05	0.0142753	0.000292628	3	4	0.000957076
ENSG00000235597	LINC01102	MDD	-4.34416	1.3981e-05	0.0297768	1.46295e-07	36	47	0.000964955
ENSG00000136950	ARPC5L	MDD	-4.33268	1.47305e-05	0.0328095	3.06365e-08	11	15	0.00101285
ENSG00000232112	TMA7	MDD	4.32985	1.49209e-05	0.178807	9.22272e-43	11	29	0.00102208
ENSG00000196812	ZSCAN16	MDD	4.32457	1.52833e-05	0.074118	1.63963e-17	5	8	0.00104298
ENSG00000155100	OTUD6B	MDD	-4.32262	1.54189e-05	0.00291621	0.102642	7	10	0.00104831
ENSG00000269929	AL158152.1	MDD	-4.31551	1.59234e-05	0.000662741	0.435137	18	26	0.00107859
ENSG00000115896	PLCL1	MDD	4.31178	1.61949e-05	0.0293982	1.69631e-07	21	25	0.00109292
ENSG00000176871	WSB2	MDD	4.30487	1.67082e-05	0.0149545	0.000209164	8	12	0.0011234
ENSG00000134376	CRB1	MDD	-4.29863	1.71854e-05	0.0146082	0.000237821	14	16	0.00115123
ENSG00000106049	HIBADH	MDD	4.29621	1.73741e-05	0.194486	1.10949e-46	22	23	0.00115961
ENSG00000198218	QRICH1	MDD	-4.29146	1.77501e-05	0.0291899	1.89719e-07	9	12	0.00118038
ENSG00000244380	AC134772.1	MDD	-4.2775	1.89004e-05	0.0321305	3.97046e-08	3	3	0.0012523
ENSG00000103942	HOMER2	MDD	4.27226	1.935e-05	0.0285521	2.62664e-07	17	19	0.00127745
ENSG00000163935	SFMBT1	MDD	-4.27046	1.95071e-05	0.0676936	7.3465e-16	12	16	0.00128317
ENSG00000138604	GLCE	MDD	-4.26811	1.97134e-05	0.0911753	3.68735e-21	5	5	0.00129208
ENSG00000103855	CD276	MDD	-4.26229	2.02346e-05	0.0566657	2.00746e-13	10	13	0.00132148
ENSG00000165219	GAPVD1	MDD	4.25742	2.06797e-05	0.0219191	6.07833e-06	5	6	0.00134573
ENSG00000142599	RERE	MDD	-4.2563	2.07837e-05	0.0567115	2.15856e-13	29	40	0.00134769
ENSG00000101017	CD40	MDD	-4.25308	2.10852e-05	0.0396703	1.02704e-09	9	12	0.00136239
ENSG00000174945	AMZ1	MDD	4.24954	2.14208e-05	0.216109	1.16054e-52	32	58	0.00137918
ENSG00000273253	AL022328.4	MDD	4.24579	2.17828e-05	0.572081	4.95816e-198	17	40	0.00139547
ENSG00000111328	CDK2AP1	MDD	4.24533	2.1827e-05	0.0559887	2.82837e-13	17	24	0.00139547
ENSG00000126804	ZBTB1	MDD	-4.23271	2.30897e-05	0.115393	1.41145e-26	23	37	0.00147104
ENSG00000255182	AC084125.2	MDD	-4.22539	2.38523e-05	0.0990524	7.1025e-23	6	9	0.00151433
ENSG00000164830	OXR1	MDD	-4.2229	2.41176e-05	0.0834429	1.7744e-19	36	38	0.00152586
ENSG00000113141	IK	MDD	-4.22019	2.44092e-05	0.0778854	3.53054e-18	14	19	0.00153663
ENSG00000270028	AC079315.1	MDD	4.21976	2.44566e-05	0.11388	2.36958e-26	15	16	0.00153663
ENSG00000243335	KCTD7	MDD	4.21683	2.4776e-05	0.0138599	0.000330662	6	19	0.00155135
ENSG00000139433	GLTP	MDD	-4.21017	2.55178e-05	0.107035	9.43044e-25	11	14	0.00159233
ENSG00000144821	MYH15	MDD	4.20733	2.58407e-05	0.0172368	6.40247e-05	5	5	0.00160697
ENSG00000142694	EVA1B	MDD	4.20223	2.643e-05	0.00892099	0.00406924	1	4	0.00163803
ENSG00000214820	MPRIPP1	MDD	-4.20015	2.66735e-05	0.00149376	0.243088	10	14	0.00164752
ENSG00000259536	AC091045.1	MDD	-4.19815	2.69103e-05	0.000236417	0.641737	8	10	0.00165624
ENSG00000115226	FNDC4	MDD	-4.19743	2.69965e-05	0.000307379	0.596976	5	7	0.00165624
ENSG00000167178	ISLR2	MDD	-4.17914	2.92616e-05	0.0406169	6.70924e-10	6	6	0.00178918
ENSG00000105928	DFNA5	MDD	4.17328	3.00248e-05	0.322871	1.07045e-84	36	41	0.0018297
ENSG00000166133	RPUSD2	MDD	-4.16556	3.10594e-05	0.045302	5.82689e-11	31	44	0.00188645
ENSG00000167775	CD320	MDD	-4.16298	3.14121e-05	0.048877	9.85665e-12	4	8	0.00190153
ENSG00000021300	PLEKHB1	MDD	4.15756	3.21663e-05	0.193197	4.07066e-47	22	34	0.00194074
ENSG00000105176	URI1	MDD	4.14886	3.3413e-05	0.0711785	1.2876e-16	7	7	0.00200432
ENSG00000270005	RP11-380L11.3	MDD	4.14868	3.34402e-05	0.0369869	3.47119e-09	3	4	0.00200432
ENSG00000160972	PPP1R16A	MDD	-4.14753	3.36086e-05	0.0336239	1.99093e-08	5	6	0.00200781
ENSG00000180739	S1PR5	MDD	4.1462	3.38038e-05	0.0244612	1.81913e-06	12	22	0.00201287
ENSG00000213689	TREX1	MDD	4.14308	3.4268e-05	0.328199	2.83033e-86	22	40	0.00203387
ENSG00000164483	SAMD3	MDD	4.14173	3.44699e-05	0.0366371	4.65519e-09	8	9	0.00203921
ENSG00000203288	TDRKH-AS1	MDD	4.13722	3.51544e-05	0.0867351	3.9958e-20	18	22	0.00207297
ENSG00000109919	MTCH2	MDD	-4.12845	3.65224e-05	0.0476218	1.53066e-11	47	54	0.00214669
ENSG00000114200	BCHE	MDD	4.12518	3.70451e-05	0.143878	1.21518e-33	18	23	0.00216363
ENSG00000158691	ZSCAN12	MDD	-4.12516	3.70481e-05	0.00350097	0.0736792	2	3	0.00216363
ENSG00000221995	TIAF1	MDD	-4.12159	3.7626e-05	0.140099	1.50816e-32	11	11	0.00219036
ENSG00000144199	FAHD2B	MDD	-4.12027	3.78428e-05	0.140253	1.25235e-32	19	35	0.00219566
ENSG00000258824	AL122035.1	MDD	-4.1187	3.81021e-05	1.8809e-05	0.895146	9	12	0.00219566
ENSG00000165879	FRAT1	MDD	-4.1185	3.81339e-05	0.0230905	3.45006e-06	8	10	0.00219566
ENSG00000096746	HNRNPH3	MDD	-4.11773	3.82627e-05	0.000895647	0.365136	3	3	0.00219566
ENSG00000148798	INA	MDD	-4.11739	3.83195e-05	0.272022	1.39779e-68	25	28	0.00219566
ENSG00000245849	RAD51-AS1	MDD	4.10557	4.03312e-05	0	1	2	2	0.00229702
ENSG00000258794	DUX4L27	MDD	-4.10552	4.03406e-05	0.0343178	1.32971e-08	12	18	0.00229702
ENSG00000198680	TUSC1	MDD	4.10352	4.06913e-05	0.0563337	2.12917e-13	12	25	0.00230977
ENSG00000130584	ZBTB46	MDD	-4.10101	4.11353e-05	0.0982427	1.23914e-22	8	9	0.00232772
ENSG00000235423	AC068768.1	MDD	4.09812	4.16524e-05	0.0364583	4.86485e-09	23	37	0.00234969
ENSG00000227603	AL583839.1	MDD	4.09705	4.1844e-05	0.175059	2.91563e-41	16	19	0.00235321
ENSG00000156671	SAMD8	MDD	-4.09314	4.25569e-05	0.0945823	6.14577e-22	17	17	0.00237874
ENSG00000149532	CPSF7	MDD	4.09273	4.26325e-05	0.0205851	1.26932e-05	3	13	0.00237874
ENSG00000081148	IMPG2	MDD	4.09242	4.26897e-05	0.161178	1.14829e-37	52	61	0.00237874
ENSG00000131981	LGALS3	MDD	4.0914	4.28769e-05	0.0537729	6.87057e-13	39	58	0.00238189
ENSG00000254531	FLJ20021	MDD	-4.08664	4.37664e-05	0.0442083	9.59062e-11	7	10	0.00242391
ENSG00000256742	AC145422.1	MDD	-4.08139	4.47671e-05	0.000506144	0.497656	9	19	0.00247182
ENSG00000134369	NAV1	MDD	-4.07122	4.67671e-05	0.0303158	1.05067e-07	6	6	0.00257445
ENSG00000262903	AC027796.4	MDD	4.06576	4.78769e-05	0.00123802	0.288138	2	15	0.00262761
ENSG00000248383	PCDHAC1	MDD	-4.05894	4.92953e-05	0.00317809	0.0865184	20	25	0.00269733
ENSG00000130383	FUT5	MDD	4.05801	4.94923e-05	0.00645794	0.0147718	9	11	0.0027
ENSG00000128285	MCHR1	MDD	-4.05654	4.98043e-05	0.178501	4.01736e-42	22	30	0.00270322
ENSG00000169118	CSNK1G1	MDD	-4.05634	4.98481e-05	0.0122992	0.000760207	3	4	0.00270322
ENSG00000106013	ANKRD7	MDD	-4.0535	5.04566e-05	0.028969	2.16721e-07	6	7	0.0027241
ENSG00000011454	RABGAP1	MDD	4.05289	5.05882e-05	0.122195	1.96278e-28	20	29	0.0027241
ENSG00000164049	FBXW12	MDD	-4.05246	5.06828e-05	0.0242517	1.99124e-06	12	23	0.0027241
ENSG00000130287	NCAN	MDD	-4.05177	5.08312e-05	0.0011989	0.291969	9	10	0.0027241
ENSG00000162687	KCNT2	MDD	-4.04977	5.1267e-05	0.0106952	0.00171317	41	62	0.0027394
ENSG00000033122	LRRC7	MDD	4.0455	5.22114e-05	0.0192759	2.34504e-05	19	25	0.00278171
ENSG00000213672	NCKIPSD	MDD	-4.04216	5.2961e-05	0.385552	8.25205e-107	9	30	0.00281342
ENSG00000148219	ASTN2	MDD	-4.03777	5.39625e-05	0.00821671	0.00591778	30	33	0.00285829
ENSG00000113361	CDH6	MDD	4.03691	5.41607e-05	0.0403201	6.44953e-10	30	49	0.00286047
ENSG00000273156	AC124016.2	MDD	4.0356	5.44631e-05	0.239866	9.61164e-61	18	22	0.00286813
ENSG00000160678	S100A1	MDD	4.0336	5.49287e-05	0.000162146	0.70057	2	5	0.00288431
ENSG00000143442	POGZ	MDD	-4.03086	5.55743e-05	0.0340398	1.70715e-08	20	28	0.00290983
ENSG00000173068	BNC2	MDD	4.02462	5.70669e-05	0.0108696	0.00156091	22	28	0.00297942
ENSG00000267740	AC024592.3	MDD	4.02074	5.80148e-05	4.58148e-05	0.838411	13	29	0.00302025
ENSG00000223849	AL354893.1	MDD	4.01851	5.85675e-05	0.000193098	0.674976	21	29	0.00304034
ENSG00000115310	RTN4	MDD	-4.01469	5.95247e-05	0.33583	4.2168e-89	29	31	0.00307075
ENSG00000077380	DYNC1I2	MDD	-4.01459	5.95498e-05	0.0188433	2.6622e-05	14	17	0.00307075
ENSG00000234782	TPT1P9	MDD	4.01416	5.9659e-05	0.000143037	0.71794	2	2	0.00307075
ENSG00000016864	GLT8D1	MDD	-4.01249	6.0082e-05	0.0509683	3.48738e-12	17	27	0.00307763
ENSG00000163050	COQ8A	MDD	-4.01201	6.0205e-05	0.27979	8.57956e-71	21	21	0.00307763
ENSG00000109133	TMEM33	MDD	4.01164	6.02994e-05	0.0934634	8.25285e-22	23	27	0.00307763
ENSG00000002822	MAD1L1	MDD	4.01059	6.05675e-05	0.0347419	1.13774e-08	10	17	0.00308268
ENSG00000160208	RRP1B	MDD	-4.00742	6.13856e-05	0.295999	8.58141e-76	20	27	0.00311562
ENSG00000144401	METTL21A	MDD	-4.0056	6.18595e-05	0.093426	1.14417e-21	27	35	0.00312697
ENSG00000083838	ZNF446	MDD	4.00525	6.19524e-05	0.00299599	0.0976549	12	22	0.00312697
ENSG00000104129	DNAJC17	MDD	-4.00122	6.30175e-05	2.40588e-05	0.882014	5	8	0.00317194
ENSG00000177683	THAP5	MDD	-4.00016	6.33e-05	8.58245e-05	0.779891	1	1	0.00317257
ENSG00000152763	WDR78	MDD	3.99987	6.33783e-05	0.0693262	3.51708e-16	29	39	0.00317257
ENSG00000174173	TRMT10C	MDD	3.99767	6.39689e-05	0.00853912	0.00511316	16	21	0.00319336
ENSG00000177888	ZBTB41	MDD	-3.99632	6.43336e-05	0.0314225	6.09483e-08	11	15	0.0032028
ENSG00000169918	OTUD7A	MDD	-3.99482	6.47428e-05	0.107129	9.35079e-25	13	14	0.00321438
ENSG00000265697	AC011824.3	MDD	-3.991	6.57961e-05	0.0010928	0.31573	13	21	0.00325064
ENSG00000273137	AL022328.2	MDD	-3.99088	6.583e-05	0.00109211	0.315648	1	3	0.00325064
ENSG00000099904	ZDHHC8	MDD	3.9865	6.70546e-05	0.00974262	0.00278367	7	11	0.00330217
ENSG00000101751	POLI	MDD	-3.97612	7.00482e-05	0.425481	4.01514e-122	36	45	0.00343816
ENSG00000187954	CYHR1	MDD	3.97563	7.01935e-05	0.0485682	9.74756e-12	9	26	0.00343816
ENSG00000204882	GPR20	MDD	-3.97298	7.09793e-05	0.00019145	0.675307	16	34	0.00346733
ENSG00000272092	AC087623.3	MDD	3.97197	7.12794e-05	0.00353062	0.0726477	4	4	0.00347268
ENSG00000230189	AC008267.2	MDD	-3.96693	7.28034e-05	0.0323566	3.60463e-08	20	24	0.00353747
ENSG00000169902	TPST1	MDD	3.96321	7.39479e-05	0.00205276	0.16911	5	10	0.00358352
ENSG00000120318	ARAP3	MDD	3.96177	7.43964e-05	0.0409848	4.11112e-10	11	14	0.00358864
ENSG00000128266	GNAZ	MDD	3.96161	7.44475e-05	0.163647	2.28545e-38	34	56	0.00358864
ENSG00000086200	IPO11	MDD	3.95907	7.52418e-05	0.0594463	5.92889e-14	16	23	0.00361736
ENSG00000115649	CNPPD1	MDD	-3.95842	7.54485e-05	0.174252	2.54234e-41	7	11	0.00361776
ENSG00000152078	TMEM56	MDD	-3.95659	7.60267e-05	0.0708738	1.36649e-16	36	39	0.00363591
ENSG00000143194	MAEL	MDD	3.95252	7.73338e-05	0.587099	3.8608e-206	53	67	0.00368874
ENSG00000128891	CCDC32	MDD	-3.94993	7.81731e-05	0.499285	2.20757e-155	30	33	0.00371247
ENSG00000116161	CACYBP	MDD	-3.94973	7.82387e-05	0.0377865	2.87135e-09	22	27	0.00371247
ENSG00000151327	FAM177A1	MDD	3.94869	7.85806e-05	0.265564	8.07465e-67	37	41	0.003719
ENSG00000255545	AP004608.1	MDD	3.94192	8.08303e-05	0.573218	1.13877e-195	47	56	0.00381557
ENSG00000171316	CHD7	MDD	3.939	8.18235e-05	0.0427111	2.06122e-10	7	9	0.00385247
ENSG00000173421	CCDC36	MDD	-3.93484	8.3251e-05	0.00298059	0.0978463	4	12	0.00390958
ENSG00000181274	FRAT2	MDD	-3.93248	8.40734e-05	0.0691554	2.36566e-16	27	36	0.00393805
ENSG00000081177	EXD2	MDD	-3.92628	8.62679e-05	4.21248e-05	0.844404	8	8	0.00403048
ENSG00000100138	SNU13	MDD	-3.92329	8.73476e-05	0.0170478	6.71993e-05	15	20	0.00406301
ENSG00000136933	RABEPK	MDD	3.92312	8.74102e-05	0.0612153	2.45639e-14	13	17	0.00406301
ENSG00000163938	GNL3	MDD	3.91984	8.86065e-05	0.153411	2.80348e-36	21	31	0.00410814
ENSG00000169592	INO80E	MDD	3.91558	9.01872e-05	0.15831	2.58056e-37	14	28	0.00417082
ENSG00000164484	TMEM200A	MDD	3.91113	9.18652e-05	0.0516583	2.86052e-12	61	68	0.00423766
ENSG00000239389	PCDHA13	MDD	3.90625	9.3738e-05	0.331656	4.27426e-91	49	79	0.00431313
ENSG00000172971	UNC93B3	MDD	3.9056	9.399e-05	0.0187443	2.87956e-05	1	6	0.00431383
ENSG00000076685	NT5C2	MDD	-3.90133	9.56637e-05	0.137653	2.69993e-32	32	39	0.00437962
ENSG00000121289	CEP89	MDD	3.89841	9.68255e-05	0.132744	4.87791e-31	30	54	0.0044065
ENSG00000224411	HSP90AA2P	MDD	-3.89778	9.70789e-05	2.17197e-05	0.888388	11	12	0.0044065
ENSG00000174483	BBS1	MDD	3.89773	9.70996e-05	0.163924	1.726e-38	21	26	0.0044065
ENSG00000198890	PRMT6	MDD	-3.89686	9.74464e-05	0.256522	1.07813e-63	14	15	0.0044065
ENSG00000155506	LARP1	MDD	-3.89683	9.746e-05	0.000229958	0.646715	1	1	0.0044065
ENSG00000179715	PCED1B	MDD	-3.89454	9.83871e-05	0.0555512	2.99763e-13	45	45	0.0044374
ENSG00000115392	FANCL	MDD	-3.89364	9.87529e-05	0.0160399	0.000115566	20	26	0.0044429
ENSG00000090615	GOLGA3	MDD	3.89131	9.97046e-05	0.0703905	1.92608e-16	29	77	0.00447467
ENSG00000103460	TOX3	MDD	3.88699	0.000101494	0.0472303	2.15931e-11	4	5	0.00454377
ENSG00000256629	TAS2R67P	MDD	-3.88251	0.000103385	0.0305944	9.42935e-08	5	13	0.00461709
ENSG00000078618	NRDC	MDD	-3.88114	0.00010397	0.0383074	1.75345e-09	10	16	0.00463186
ENSG00000260577	AC126773.2	MDD	-3.87943	0.0001047	0.000395231	0.548289	1	2	0.00464901
ENSG00000090316	MAEA	MDD	3.87905	0.000104865	0.0291745	1.71894e-07	12	17	0.00464901
ENSG00000250091	DNAH10OS	MDD	3.87476	0.000106731	0.235132	2.21175e-57	18	24	0.00472026
ENSG00000162975	KCNF1	MDD	-3.87359	0.000107242	0.00744258	0.0089045	3	5	0.00473138
ENSG00000118276	B4GALT6	MDD	-3.87	0.000108836	0.120347	8.00119e-28	18	24	0.00479012
ENSG00000124201	ZNFX1	MDD	-3.86853	0.000109491	0.0389674	1.39044e-09	31	42	0.00479909
ENSG00000108387	2024-09-04	MDD	3.86837	0.000109567	0.000454312	0.519704	2	2	0.00479909
ENSG00000138172	CALHM2	MDD	-3.86725	0.000110068	0.032515	3.25181e-08	10	13	0.00480947
ENSG00000173457	PPP1R14B	MDD	3.86371	0.000111676	0.0646049	4.56719e-15	15	22	0.00486804
ENSG00000137965	IFI44	MDD	-3.86013	0.000113328	0.105978	1.5938e-24	11	14	0.0049283
ENSG00000165209	STRBP	MDD	3.85659	0.000114981	0.0483343	1.50908e-11	12	15	0.00498827
ENSG00000101442	ACTR5	MDD	3.85565	0.000115423	0.05938	3.78137e-14	44	55	0.00499555
ENSG00000081189	MEF2C	MDD	3.85425	0.000116083	0.0191594	2.39524e-05	10	11	0.00501219
ENSG00000168071	CCDC88B	MDD	3.84981	0.000118212	0.296218	3.65599e-76	27	39	0.00509205
ENSG00000206527	HACD2	MDD	3.84717	0.000119492	0.104054	6.0218e-24	23	31	0.00512412
ENSG00000085788	DDHD2	MDD	-3.84711	0.000119519	0.135437	1.74771e-31	17	24	0.00512412
ENSG00000138468	SENP7	MDD	3.84417	0.000120962	0.187177	6.32802e-45	63	83	0.00517382
ENSG00000116514	RNF19B	MDD	-3.83995	0.000123058	0.0223635	5.07044e-06	7	9	0.00525113
ENSG00000113068	PFDN1	MDD	3.83813	0.000123973	0.0690298	3.73939e-16	10	14	0.00527785
ENSG00000170234	PWWP2A	MDD	3.83726	0.000124413	0.0231779	3.6446e-06	7	8	0.00528164
ENSG00000235021	AL591848.2	MDD	3.83681	0.000124642	0.120915	6.97118e-28	11	16	0.00528164
ENSG00000153246	PLA2R1	MDD	3.83406	0.000126047	0.00183068	0.196428	54	69	0.00532879
ENSG00000117569	PTBP2	MDD	3.83244	0.000126881	0.0420205	2.56168e-10	9	9	0.0053516
ENSG00000139990	DCAF5	MDD	-3.8291	0.000128611	0.0825692	4.10149e-19	10	10	0.00541207
ENSG00000214736	TOMM6	MDD	-3.82825	0.000129057	0.00625878	0.0162607	18	30	0.00541829
ENSG00000225513	AL158824.1	MDD	-3.82592	0.000130285	0.00840684	0.0053896	20	28	0.00545729
ENSG00000237260	AC073069.1	MDD	3.82507	0.000130736	0.000405205	0.542326	49	59	0.00546362
ENSG00000272572	AL138762.1	MDD	3.82047	0.000133196	0.153306	5.52973e-36	20	26	0.00555369
ENSG00000153317	ASAP1	MDD	-3.81972	0.000133604	0.0801396	1.31517e-18	13	17	0.00555799
ENSG00000236297	AC048351.1	MDD	3.81653	0.000135343	0.14704	3.06311e-34	42	78	0.0056175
ENSG00000067221	STOML1	MDD	-3.81404	0.000136716	0.204381	4.96049e-49	8	9	0.0056561
ENSG00000103264	FBXO31	MDD	3.81368	0.000136913	0.00478727	0.035941	10	14	0.0056561
ENSG00000135976	ANKRD36	MDD	-3.81315	0.000137204	0.411596	1.01186e-116	49	77	0.0056561
ENSG00000171791	BCL2	MDD	3.80845	0.00013984	0.051671	2.57636e-12	17	31	0.00575175
ENSG00000167077	MEI1	MDD	3.80726	0.000140515	0.165006	9.16139e-40	28	31	0.00575989
ENSG00000235863	B3GALT4	MDD	-3.80699	0.00014067	0.0469045	2.73788e-11	12	25	0.00575989
ENSG00000054965	FAM168A	MDD	-3.80305	0.000142926	0.0443948	9.93635e-11	24	31	0.00583912
ENSG00000139133	ALG10	MDD	3.80228	0.000143369	0.0494522	8.55991e-12	9	10	0.00584413
ENSG00000169217	CD2BP2	MDD	3.80098	0.000144128	0.0121839	0.000819719	4	12	0.00586194
ENSG00000120685	PROSER1	MDD	-3.79867	0.000145476	0.0881662	2.36231e-20	7	7	0.00590361
ENSG00000140044	JDP2	MDD	3.79428	0.000148072	4.59594e-06	0.94853	10	15	0.00599244
ENSG00000270547	LINC01235	MDD	3.79386	0.000148323	1.86896e-05	0.8953	2	4	0.00599244
ENSG00000149923	PPP4C	MDD	3.79015	0.000150556	0.0900523	9.62652e-21	9	16	0.00606237
ENSG00000174891	RSRC1	MDD	3.78988	0.000150719	0.0195117	2.13452e-05	10	10	0.00606237
ENSG00000179152	TCAIM	MDD	-3.78926	0.000151097	0.0920026	2.56101e-21	33	41	0.00606418
ENSG00000126391	FRMD8	MDD	3.78391	0.000154385	0.000258056	0.627304	5	5	0.00618253
ENSG00000100413	POLR3H	MDD	3.78201	0.000155569	0.419751	1.74327e-120	19	34	0.00621626
ENSG00000267350	RP1-178F10.3	MDD	3.7734	0.000161036	0.00238089	0.140387	11	14	0.00642066
ENSG00000213625	LEPROT	MDD	-3.7717	0.000162137	0.407692	5.59372e-116	52	63	0.00644526
ENSG00000028277	POU2F2	MDD	3.77136	0.000162361	0.00567413	0.0222813	4	6	0.00644526
ENSG00000225953	SATB2-AS1	MDD	-3.76784	0.000164665	0.0189354	2.81953e-05	19	30	0.00652254
ENSG00000182308	DCAF4L1	MDD	-3.76307	0.00016784	0.0392482	1.2703e-09	6	7	0.00663387
ENSG00000099326	MZF1	MDD	-3.76238	0.000168303	0.000498234	0.500377	2	3	0.00663779
ENSG00000255436	Z95704.2	MDD	-3.75928	0.0001704	0.000175404	0.689211	1	1	0.00670596
ENSG00000068028	RASSF1	MDD	3.75637	0.000172394	0.000225912	0.649495	2	2	0.00676981
ENSG00000197818	SLC9A8	MDD	3.75407	0.000173988	0.18957	3.32585e-45	36	44	0.0068072
ENSG00000196700	ZNF512B	MDD	3.75392	0.000174093	0.00991128	0.00248788	5	8	0.0068072
ENSG00000137309	HMGA1	MDD	3.7514	0.000175849	0.000222276	0.653146	11	18	0.00686113
ENSG00000175274	TP53I11	MDD	-3.75068	0.000176358	0.000325529	0.586123	6	9	0.00686627
ENSG00000141971	MVB12A	MDD	-3.74816	0.000178138	0.111632	6.1955e-26	2	16	0.0069208
ENSG00000138175	ARL3	MDD	3.74536	0.000180132	0.0477026	1.56565e-11	5	7	0.00698336
ENSG00000112541	PDE10A	MDD	3.74433	0.000180877	0.0210293	9.57116e-06	16	21	0.00699737
ENSG00000169193	CCDC126	MDD	-3.74031	0.000183795	0.00291538	0.1028	9	9	0.0070952
ENSG00000229689	AC009237.3	MDD	-3.73797	0.000185516	0.0896135	1.02063e-20	5	8	0.00714647
ENSG00000173915	USMG5	MDD	3.73592	0.000187028	0.00681583	0.0122748	8	9	0.00718952
ENSG00000176978	DPP7	MDD	-3.73477	0.000187888	0.18533	4.10808e-44	10	11	0.00720738
ENSG00000182463	TSHZ2	MDD	-3.7218	0.00019781	0.0432363	1.69977e-10	57	79	0.00755847
ENSG00000123975	CKS2	MDD	-3.72172	0.00019787	0.436034	5.62329e-127	25	34	0.00755847
ENSG00000188338	SLC38A3	MDD	-3.72078	0.000198606	0.011918	0.000897956	11	22	0.0075707
ENSG00000185933	CALHM1	MDD	-3.71938	0.000199714	0.0196858	1.7853e-05	13	21	0.00759705
ENSG00000240809	AC026877.1	MDD	-3.70963	0.000207561	0.000422617	0.533715	1	1	0.00787911
ENSG00000133606	MKRN1	MDD	-3.70695	0.000209773	0.105051	2.0535e-24	17	26	0.00794652
ENSG00000247416	AP000802.1	MDD	-3.70544	0.000211021	0.00182088	0.197113	6	7	0.0079772
ENSG00000079102	RUNX1T1	MDD	-3.70309	0.000212988	0.0392212	1.19888e-09	48	58	0.00803491
ENSG00000100714	MTHFD1	MDD	-3.69981	0.000215764	0.100108	3.58661e-23	23	25	0.00812278
ENSG00000162836	ACP6	MDD	-3.69856	0.000216827	0.598116	3.66576e-212	21	33	0.008146
ENSG00000173486	FKBP2	MDD	-3.69704	0.000218126	0.027599	3.88405e-07	4	7	0.00817792
ENSG00000196220	SRGAP3	MDD	-3.69456	0.000220267	0.00281071	0.108975	3	3	0.00822924
ENSG00000187398	LUZP2	MDD	-3.69441	0.000220398	0.0193659	2.16458e-05	73	98	0.00822924
ENSG00000107864	CPEB3	MDD	3.69062	0.000223711	0.0103392	0.00183692	5	6	0.00829736
ENSG00000186522	2024-09-10	MDD	3.69056	0.000223764	0.290803	1.41848e-74	26	33	0.00829736
ENSG00000272647	AC005020.2	MDD	-3.68967	0.000224545	0.00117404	0.301124	5	6	0.00829736
ENSG00000048392	RRM2B	MDD	-3.6895	0.000224697	0.0458883	4.7515e-11	22	29	0.00829736
ENSG00000112530	PACRG	MDD	-3.68929	0.00022488	0.232105	9.97884e-57	42	48	0.00829736
ENSG00000198060	2024-03-05	MDD	3.68819	0.000225857	0.037435	3.13066e-09	31	36	0.00829736
ENSG00000261611	AC010547.5	MDD	-3.68803	0.000226	0.0245261	1.8912e-06	1	2	0.00829736
ENSG00000169519	METTL15	MDD	-3.68794	0.000226075	0.201976	1.55399e-49	19	24	0.00829736
ENSG00000144381	HSPD1	MDD	-3.68767	0.000226321	0.0473646	2.03906e-11	6	7	0.00829736
ENSG00000052795	FNIP2	MDD	-3.68596	0.000227842	0.0171176	6.66376e-05	10	24	0.00833636
ENSG00000173611	SCAI	MDD	3.68429	0.000229337	0.0456596	5.69666e-11	22	29	0.00837426
ENSG00000118900	UBN1	MDD	3.68371	0.000229862	0.00509872	0.0308272	5	6	0.00837661
ENSG00000171631	P2RY6	MDD	-3.68203	0.000231387	0.0312354	6.84919e-08	14	19	0.00841539
ENSG00000255418	AC090092.1	MDD	3.6793	0.000233877	0.00908848	0.0039269	11	12	0.00848898
ENSG00000138031	ADCY3	MDD	-3.67653	0.000236427	0.257175	2.07239e-64	36	42	0.00855666
ENSG00000239899	RN7SL674P	MDD	-3.67618	0.000236752	0.00125486	0.284842	2	3	0.00855666
ENSG00000011028	MRC2	MDD	-3.67575	0.00023715	0.0707932	1.96685e-16	18	23	0.00855666
ENSG00000119917	IFIT3	MDD	3.67494	0.000237905	0.0078174	0.0071262	36	46	0.00856694
ENSG00000155511	GRIA1	MDD	-3.67394	0.000238838	0.0098736	0.00242043	12	15	0.00858358
ENSG00000144792	ZNF660	MDD	-3.6705	0.000242073	0.189306	4.93086e-45	15	16	0.0086827
ENSG00000269621	AL589765.7	MDD	3.66796	0.000244493	0.0270141	4.22858e-07	4	5	0.00875229
ENSG00000104883	PEX11G	MDD	-3.66699	0.000245419	0.0920496	2.40557e-21	8	22	0.00875246
ENSG00000262881	CR936218.2	MDD	-3.66695	0.000245459	0.0630962	9.14563e-15	2	15	0.00875246
ENSG00000267890	AC010624.2	MDD	-3.66608	0.0002463	0.0037129	0.0641858	1	1	0.00876498
ENSG00000235545	AC103923.1	MDD	3.66559	0.000246772	0.000840897	0.379389	7	8	0.00876498
ENSG00000269489	AL589765.6	MDD	3.6643	0.000248012	0.00195749	0.17877	5	7	0.00879188
ENSG00000061938	TNK2	MDD	-3.66336	0.000248931	0.0456268	5.66591e-11	23	69	0.00880734
ENSG00000257122	RRN3P3	MDD	-3.66	0.000252214	0.00661355	0.0139328	9	18	0.00890619
ENSG00000014824	SLC30A9	MDD	-3.65754	0.000254645	0.137629	3.52294e-32	69	82	0.00897462
ENSG00000122550	KLHL7	MDD	-3.65466	0.00025752	0.000716927	0.419518	2	2	0.00905843
ENSG00000085382	HACE1	MDD	3.65205	0.000260156	0.225878	7.22398e-55	42	53	0.00913352
ENSG00000055955	ITIH4	MDD	-3.65143	0.000260787	0.219489	2.30892e-53	24	33	0.00913809
ENSG00000239959	ENPP7P2	MDD	3.65046	0.000261773	0.151165	5.4586e-36	6	31	0.009155
ENSG00000188693	CYP51A1-AS1	MDD	-3.64936	0.000262897	0.00297938	0.0987026	5	8	0.00916248
ENSG00000094880	CDC23	MDD	3.64926	0.000262992	0.0276413	3.84791e-07	18	33	0.00916248
ENSG00000110344	UBE4A	MDD	-3.64768	0.000264617	0.000579808	0.46544	14	15	0.00920151
ENSG00000107290	SETX	MDD	-3.64679	0.000265539	0.0624346	9.9889e-15	20	25	0.00921598
ENSG00000116675	DNAJC6	MDD	-3.64044	0.000272168	0.0585945	6.76265e-14	21	24	0.00940322
ENSG00000187736	NHEJ1	MDD	3.6402	0.000272426	5.93277e-05	0.81483	6	6	0.00940322
ENSG00000174165	ZDHHC24	MDD	3.64015	0.000272482	0.133341	5.04509e-31	21	29	0.00940322
ENSG00000163430	FSTL1	MDD	3.63871	0.000274003	0.0809927	8.34418e-19	17	25	0.00943782
ENSG00000177971	IMP3	MDD	-3.63644	0.000276434	0.0208657	1.03377e-05	5	6	0.00950169
ENSG00000262140	AC010653.1	MDD	-3.636	0.0002769	5.55805e-06	0.943887	1	1	0.00950169
ENSG00000177459	ERICH5	MDD	3.63379	0.000279291	0.0558315	2.67079e-13	12	16	0.00956339
ENSG00000110921	MVK	MDD	3.63337	0.000279748	0.0497696	7.2907e-12	30	48	0.00956339
ENSG00000243317	C7orf73	MDD	3.63254	0.00028065	0.237396	2.4423e-58	23	28	0.00957318
ENSG00000115596	WNT6	MDD	-3.63214	0.000281085	8.19885e-06	0.931063	6	8	0.00957318
ENSG00000204267	TAP2	MDD	-3.62599	0.000287854	0.021323	7.68048e-06	22	35	0.00978542
ENSG00000179406	LINC00174	MDD	-3.62542	0.000288496	0.00667791	0.0134367	8	10	0.00978897
ENSG00000149179	C11orf49	MDD	3.62283	0.000291395	0.128514	2.49873e-30	23	39	0.00986899
ENSG00000089220	PEBP1	MDD	-3.61671	0.000298373	0.15487	2.74798e-36	9	9	0.0100467
ENSG00000055044	NOP58	MDD	3.61647	0.000298646	0.0303585	9.84381e-08	29	43	0.0100467
ENSG00000223501	VPS52	MDD	-3.61639	0.000298736	0.0332811	2.33273e-08	27	59	0.0100467
ENSG00000168152	THAP9	MDD	3.6163	0.000298847	0.0146319	0.000231821	22	31	0.0100467
ENSG00000197381	ADARB1	MDD	-3.61549	0.000299776	0.135609	1.14232e-31	16	36	0.0100593
ENSG00000165916	PSMC3	MDD	-3.61498	0.000300372	0.061805	1.77958e-14	20	21	0.0100608
ENSG00000136169	SETDB2	MDD	-3.60938	0.000306925	0.200167	6.17087e-49	55	67	0.0102614
ENSG00000168014	C2CD3	MDD	-3.6074	0.000309277	0.0210174	9.69802e-06	11	16	0.0103211
ENSG00000054219	LY75	MDD	3.60435	0.000312933	0.210135	6.39086e-51	11	13	0.010424
ENSG00000104312	RIPK2	MDD	3.60193	0.000315863	0.0229877	3.87316e-06	8	9	0.0105024
ENSG00000118263	KLF7	MDD	-3.59586	0.000323317	0.0397631	1.007e-09	17	17	0.0107307
ENSG00000103932	RPAP1	MDD	-3.59268	0.000327289	0.208592	3.41517e-50	17	22	0.0108428
ENSG00000163145	C1QTNF7	MDD	-3.59153	0.00032874	0.0757563	1.27864e-17	38	39	0.0108711
ENSG00000064703	DDX20	MDD	3.59011	0.000330536	0.0590648	5.55169e-14	37	49	0.0109107
ENSG00000113555	PCDH12	MDD	3.58856	0.000332504	0.00408669	0.0531906	7	8	0.0109473
ENSG00000075131	TIPIN	MDD	3.58829	0.000332848	0.406715	3.80641e-115	38	49	0.0109473
ENSG00000226496	LINC00323	MDD	-3.58678	0.000334787	0.241715	1.14247e-59	12	13	0.010975
ENSG00000114738	MAPKAPK3	MDD	3.58651	0.000335127	0.0453659	6.62341e-11	12	16	0.010975
ENSG00000270711	AL162431.4	MDD	-3.58623	0.000335495	0.00566338	0.022722	9	14	0.010975
ENSG00000139725	RHOF	MDD	-3.58465	0.000337527	5.39599e-05	0.824321	7	8	0.0110217
ENSG00000172201	ID4	MDD	3.58366	0.00033881	0.0599655	2.93255e-14	23	34	0.0110438
ENSG00000196376	SLC35F1	MDD	3.58118	0.000342048	0.000253596	0.630479	9	19	0.0111294
ENSG00000110851	PRDM4	MDD	3.58071	0.000342663	0.00352018	0.0725303	21	26	0.0111295
ENSG00000051128	HOMER3	MDD	-3.5794	0.000344381	0.0178873	4.77027e-05	5	12	0.0111528
ENSG00000188848	BEND4	MDD	-3.57885	0.000345105	0.013442	0.000428534	13	18	0.0111528
ENSG00000118564	FBXL5	MDD	3.57877	0.000345217	0.0147265	0.000219243	11	12	0.0111528
ENSG00000001629	ANKIB1	MDD	3.5774	0.000347035	0.0161197	0.000115401	18	27	0.0111917
ENSG00000149305	HTR3B	MDD	3.57487	0.000350403	0.0772547	3.4487e-18	36	48	0.0112804
ENSG00000177125	ZBTB34	MDD	3.57358	0.000352135	7.2385e-05	0.797009	26	35	0.0113162
ENSG00000258725	PRC1-AS1	MDD	-3.56755	0.000360333	0.000212715	0.660191	11	12	0.0115592
ENSG00000257159	AC084033.1	MDD	-3.56696	0.00036115	0.0033718	0.0793528	2	3	0.0115651
ENSG00000115947	ORC4	MDD	3.56284	0.00036687	0.045965	4.54746e-11	20	28	0.0117272
ENSG00000236886	AC007563.2	MDD	-3.56239	0.000367499	0.000252763	0.631633	4	4	0.0117272
ENSG00000267325	LINC01415	MDD	-3.56027	0.000370467	0.0446759	8.23175e-11	31	38	0.0118012
ENSG00000110011	DNAJC4	MDD	3.55921	0.000371968	0.0225322	4.75348e-06	5	7	0.0118086
ENSG00000253738	OTUD6B-AS1	MDD	3.55919	0.000371995	0.037086	3.70506e-09	10	10	0.0118086
ENSG00000132510	KDM6B	MDD	-3.55661	0.000375675	0.0323949	3.91235e-08	6	8	0.0119047
ENSG00000002587	HS3ST1	MDD	-3.55368	0.000379882	0.0310221	7.52842e-08	16	18	0.0119854
ENSG00000183208	GDPGP1	MDD	3.55363	0.000379953	4.15488e-05	0.846361	2	3	0.0119854
ENSG00000255916	AC148477.1	MDD	-3.55346	0.000380196	3.0503e-07	0.986179	8	11	0.0119854
ENSG00000271624	AP004372.1	MDD	-3.55127	0.000383374	0.0284543	2.56338e-07	11	15	0.0120647
ENSG00000163281	GNPDA2	MDD	-3.54902	0.000386665	0.266464	7.18167e-67	33	48	0.0121473
ENSG00000120088	CRHR1	MDD	-3.54786	0.000388378	0.276184	1.40465e-71	4	36	0.0121801
ENSG00000261801	LOXL1-AS1	MDD	-3.54692	0.000389768	0.056737	2.14081e-13	6	8	0.0122027
ENSG00000214041	PGAM1P4	MDD	-3.54605	0.000391045	0.0358439	7.38569e-09	5	5	0.0122217
ENSG00000127980	PEX1	MDD	-3.54344	0.000394945	0.0789828	2.79985e-18	5	8	0.0123179
ENSG00000265702	AC005821.1	MDD	-3.54275	0.000395984	0.0723003	6.38503e-17	8	14	0.0123179
ENSG00000205500	AC013472.1	MDD	3.54245	0.00039643	0.000394403	0.547833	5	7	0.0123179
ENSG00000107872	FBXL15	MDD	3.54218	0.000396829	0.00889258	0.00419729	7	9	0.0123179
ENSG00000131873	CHSY1	MDD	-3.54071	0.000399053	0.0160022	0.000122382	8	8	0.0123659
ENSG00000176371	ZSCAN2	MDD	3.53963	0.000400684	0.0471057	1.71485e-11	12	13	0.0123953
ENSG00000136147	PHF11	MDD	-3.53696	0.000404761	0.0533347	1.00426e-12	30	33	0.0125003
ENSG00000189283	FHIT	MDD	-3.53566	0.000406762	0.0233512	3.22354e-06	65	106	0.0125085
ENSG00000171045	TSNARE1	MDD	3.53553	0.000406952	0.14218	2.63791e-33	16	25	0.0125085
ENSG00000160948	VPS28	MDD	-3.53545	0.000407088	0.0782406	4.31318e-18	41	114	0.0125085
ENSG00000144724	PTPRG	MDD	3.53104	0.000413931	0.0080307	0.00672229	25	32	0.012679
ENSG00000184903	IMMP2L	MDD	3.53098	0.000414027	0.0222798	5.68181e-06	25	32	0.012679
ENSG00000185294	SPPL2C	MDD	-3.52806	0.000418623	0.0104986	0.00187246	3	34	0.0127982
ENSG00000101391	CDK5RAP1	MDD	3.52628	0.000421445	0.000104485	0.757012	2	2	0.0128629
ENSG00000171757	LRRC34	MDD	-3.52485	0.000423723	0.0962155	2.86413e-22	32	53	0.0129108
ENSG00000138190	EXOC6	MDD	-3.52375	0.000425481	0.126683	2.90069e-29	28	33	0.0129427
ENSG00000089775	ZBTB25	MDD	-3.52288	0.000426881	0.108051	2.49546e-25	7	11	0.0129637
ENSG00000057608	GDI2	MDD	-3.5202	0.000431217	0.308388	3.41865e-80	55	67	0.013053
ENSG00000259687	LINC01220	MDD	3.52018	0.000431255	0.0158823	0.000125783	10	12	0.013053
ENSG00000247735	AC120114.1	MDD	3.5193	0.00043268	0.0180568	4.35482e-05	7	19	0.0130671
ENSG00000099968	BCL2L13	MDD	3.51901	0.000433157	0.344518	1.84575e-93	20	25	0.0130671
ENSG00000182511	FES	MDD	3.51753	0.000435581	0.0603153	2.94834e-14	27	57	0.0131186
ENSG00000243509	TNFRSF6B	MDD	-3.51672	0.000436908	6.37902e-05	0.809823	1	2	0.0131368
ENSG00000056972	TRAF3IP2	MDD	3.51033	0.000447554	0.0464793	3.79104e-11	25	34	0.013401
ENSG00000087086	FTL	MDD	-3.51024	0.0004477	0.000877882	0.37152	9	20	0.013401
ENSG00000103978	TMEM87A	MDD	-3.51012	0.0004479	2.78819e-05	0.874122	1	2	0.013401
ENSG00000172346	CSDC2	MDD	3.50846	0.000450706	0.402991	3.08071e-114	31	45	0.0134628
ENSG00000233009	NALCN-AS1	MDD	3.50753	0.000452288	0.0270067	5.15581e-07	6	6	0.0134737
ENSG00000115677	HDLBP	MDD	-3.50738	0.000452551	0.0948489	5.39726e-22	18	23	0.0134737
ENSG00000009413	REV3L	MDD	3.50571	0.000455395	0.212631	1.65269e-51	35	44	0.0135363
ENSG00000241772	AC092620.2	MDD	3.50405	0.000458244	4.23946e-05	0.844231	10	16	0.0135461
ENSG00000265411	RN7SL656P	MDD	3.50401	0.0004583	0.066801	1.36191e-15	18	25	0.0135461
ENSG00000185811	IKZF1	MDD	-3.50361	0.000459	6.57044e-05	0.807244	1	2	0.0135461
ENSG00000259424	AC118658.1	MDD	3.50325	0.000459625	0.00853336	0.00500602	5	7	0.0135461
ENSG00000109255	NMU	MDD	3.5031	0.000459881	0.00220642	0.155238	2	2	0.0135461
ENSG00000092020	PPP2R3C	MDD	3.50292	0.000460184	0.37414	1.32256e-102	33	40	0.0135461
ENSG00000164197	RNF180	MDD	3.50093	0.000463633	0.0212118	9.13846e-06	16	16	0.0136256
ENSG00000160207	HSF2BP	MDD	3.49605	0.000472204	0.0268301	5.32454e-07	7	7	0.0138551
ENSG00000249348	UGDH-AS1	MDD	3.49547	0.000473219	0.0604089	2.50075e-14	14	29	0.0138626
ENSG00000117862	TXNDC12	MDD	-3.49445	0.000475047	0.0780176	2.86656e-18	17	34	0.0138645
ENSG00000104320	NBN	MDD	3.49433	0.000475253	0.015585	0.000131809	14	15	0.0138645
ENSG00000108021	FAM208B	MDD	-3.49378	0.000476238	0.0478115	1.9557e-11	4	5	0.0138645
ENSG00000008283	CYB561	MDD	3.49341	0.000476887	0.71112	2.98243e-303	16	29	0.0138645
ENSG00000089639	GMIP	MDD	3.4933	0.000477089	0.0036806	0.0661845	18	34	0.0138645
ENSG00000064601	CTSA	MDD	3.49199	0.000479441	0.027978	3.48896e-07	18	20	0.0139107
ENSG00000250280	AC026124.1	MDD	-3.49056	0.000482004	0.000598432	0.460535	7	16	0.0139628
ENSG00000149922	TBX6	MDD	-3.4899	0.000483206	0.0268472	6.01799e-07	3	11	0.0139747
ENSG00000157778	PSMG3	MDD	-3.48949	0.000483948	0.0259724	9.23174e-07	17	46	0.0139747
ENSG00000216901	ZNF603P	MDD	-3.48751	0.000487537	0.348577	1.30753e-93	36	51	0.0140337
ENSG00000254048	AC105150.1	MDD	3.48724	0.000488032	0.00339995	0.0766866	11	16	0.0140337
ENSG00000166908	PIP4K2C	MDD	3.48674	0.000488948	0.0529047	1.44383e-12	10	12	0.0140337
ENSG00000180953	ST20	MDD	3.48667	0.000489074	0.129746	4.74676e-30	16	16	0.0140337
ENSG00000273329	AC078846.1	MDD	3.48443	0.000493181	0.107996	4.7126e-25	27	29	0.014113
ENSG00000147481	SNTG1	MDD	3.48432	0.000493385	0.00304534	0.095494	8	8	0.014113
ENSG00000259814	AC102941.1	MDD	-3.48127	0.000499043	0.0679227	2.57199e-16	11	11	0.0142524
ENSG00000152193	RNF219	MDD	-3.48069	0.000500126	8.52175e-05	0.780639	38	48	0.014255
ENSG00000244044	RN7SL735P	MDD	-3.48038	0.000500698	0.000310733	0.594612	19	39	0.014255
ENSG00000117632	STMN1	MDD	3.4751	0.000510659	0.00670486	0.0132535	11	16	0.0145159
ENSG00000100023	PPIL2	MDD	-3.47441	0.000511983	0.060459	2.71165e-14	24	32	0.0145309
ENSG00000107816	LZTS2	MDD	-3.4708	0.000518904	0.00527694	0.0277173	2	3	0.0147044
ENSG00000183578	TNFAIP8L3	MDD	-3.46864	0.000523103	0.161304	3.6021e-38	28	40	0.0148004
ENSG00000198155	ZNF876P	MDD	-3.46662	0.000527046	0.0436545	1.36784e-10	13	23	0.0148888
ENSG00000168300	PCMTD1	MDD	-3.46558	0.000529099	0.0270709	4.70858e-07	23	45	0.0149237
ENSG00000134758	RNF138	MDD	3.46339	0.000533417	0.251414	3.14457e-62	10	10	0.0150222
ENSG00000229222	KRT18P4	MDD	3.4603	0.000539568	0.0128823	0.000553725	9	9	0.015172
ENSG00000203857	HSD3B1	MDD	3.45966	0.00054086	0.000787672	0.39438	4	6	0.0151804
ENSG00000185585	OLFML2A	MDD	3.45932	0.000541534	0.0272787	4.36576e-07	15	18	0.0151804
ENSG00000169221	TBC1D10B	MDD	-3.45613	0.000547983	0.000139584	0.721812	1	6	0.0153105
ENSG00000272936	AC096586.1	MDD	-3.4558	0.000548669	0.104517	3.1664e-24	11	11	0.0153105
ENSG00000186868	MAPT	MDD	-3.45578	0.000548696	0.779877	0	17	55	0.0153105
ENSG00000224165	DNAJC27-AS1	MDD	-3.45496	0.000550375	0.121691	2.51726e-28	19	21	0.0153339
ENSG00000164326	CARTPT	MDD	3.45403	0.000552275	0.0219472	6.0947e-06	31	44	0.0153586
ENSG00000257576	HSPD1P4	MDD	3.45314	0.000554094	0.0069802	0.0114626	9	20	0.0153586
ENSG00000001630	CYP51A1	MDD	3.45294	0.000554504	0.142815	2.47174e-33	21	25	0.0153586
ENSG00000197885	NKIRAS1	MDD	-3.45288	0.000554632	0.133043	4.49973e-31	14	15	0.0153586
ENSG00000053371	AKR7A2	MDD	3.45191	0.000556627	0.0161174	0.000115254	17	22	0.0153905
ENSG00000182389	CACNB4	MDD	3.45008	0.000560412	0.0241107	1.91774e-06	38	44	0.0154716
ENSG00000119787	ATL2	MDD	-3.44943	0.00056178	0.0321431	4.32707e-08	9	9	0.0154739
ENSG00000251023	AC114980.1	MDD	3.44923	0.000562192	0.00430467	0.0443015	13	14	0.0154739
ENSG00000179841	AKAP5	MDD	-3.44781	0.000565152	0.0278945	3.226e-07	10	10	0.0155319
ENSG00000148841	ITPRIP	MDD	-3.44718	0.000566475	0.0214958	8.10116e-06	13	16	0.0155448
ENSG00000149182	ARFGAP2	MDD	3.44595	0.000569057	0.0216878	7.34128e-06	7	11	0.0155809
ENSG00000171621	SPSB1	MDD	-3.44574	0.0005695	0.00530792	0.0272336	1	4	0.0155809
ENSG00000008394	MGST1	MDD	3.4446	0.000571896	0.269731	9.21725e-68	60	69	0.0156155
ENSG00000203760	CENPW	MDD	3.44433	0.000572481	0.0328072	3.07809e-08	8	8	0.0156155
ENSG00000205268	PDE7A	MDD	-3.43821	0.000585582	0.010736	0.00164308	3	3	0.015949
ENSG00000118473	SGIP1	MDD	-3.43583	0.000590738	0.0562456	2.89175e-13	42	48	0.0160654
ENSG00000186231	KLHL32	MDD	-3.43447	0.000593712	0.0870613	4.14183e-20	40	50	0.0161222
ENSG00000186326	RGS9BP	MDD	-3.43208	0.000598974	0.0520126	2.3411e-12	21	25	0.0162409
ENSG00000146535	GNA12	MDD	3.43139	0.000600507	0.0453424	5.59619e-11	7	9	0.0162498
ENSG00000225986	UBXN10-AS1	MDD	-3.43112	0.000601084	0.000808953	0.390428	2	4	0.0162498
ENSG00000223414	LINC00473	MDD	3.4305	0.000602463	0.0178492	4.95383e-05	22	30	0.0162629
ENSG00000153561	RMND5A	MDD	-3.42817	0.000607661	0.050696	4.56462e-12	17	36	0.016365
ENSG00000170633	RNF34	MDD	3.42775	0.000608604	0.0106883	0.00173784	5	11	0.016365
ENSG00000100139	MICALL1	MDD	-3.4276	0.000608938	0.0376166	2.9673e-09	17	23	0.016365
ENSG00000169689	CENPX	MDD	-3.42697	0.000610347	0.40616	1.64971e-114	3	16	0.0163787
ENSG00000078295	ADCY2	MDD	3.42598	0.000612589	0.000584779	0.464136	23	27	0.0164147
ENSG00000114670	NEK11	MDD	3.42557	0.000613516	0.128387	1.15023e-29	30	40	0.0164154
ENSG00000137872	SEMA6D	MDD	-3.4242	0.000616615	0.0483803	1.34126e-11	62	73	0.016434
ENSG00000163873	GRIK3	MDD	3.42413	0.00061677	0.00150508	0.239566	37	54	0.016434
ENSG00000119318	RAD23B	MDD	-3.42407	0.000616916	0.0534933	9.81273e-13	7	10	0.016434
ENSG00000235217	TSPY26P	MDD	3.42293	0.000619508	0.0496086	8.12882e-12	12	14	0.0164789
ENSG00000249734	LINC02236	MDD	-3.42168	0.000622348	0.0198345	1.80646e-05	28	32	0.0165303
ENSG00000159199	ATP5G1	MDD	3.42095	0.000624021	0.103182	6.68448e-24	6	8	0.0165366
ENSG00000160828	STAG3L2	MDD	-3.42055	0.000624943	0.394912	4.76733e-112	6	28	0.0165366
ENSG00000138650	PCDH10	MDD	-3.42016	0.000625834	0.0246698	1.66743e-06	9	20	0.0165366
ENSG00000004399	PLXND1	MDD	3.42	0.000626215	0.122394	1.35829e-28	30	51	0.0165366
ENSG00000216915	GPR89P	MDD	3.41709	0.000632945	0.135307	2.41833e-31	7	9	0.0166901
ENSG00000127412	TRPV5	MDD	3.41625	0.000634891	0.0049314	0.0336362	17	28	0.0166973
ENSG00000161618	ALDH16A1	MDD	3.41619	0.000635051	0.433832	4.68627e-126	22	49	0.0166973
ENSG00000166173	LARP6	MDD	3.41378	0.000640687	0.087643	2.62918e-20	18	20	0.0168213
ENSG00000166736	HTR3A	MDD	-3.41	0.000649626	0.023625	2.89714e-06	32	48	0.0170314
ENSG00000181915	ADO	MDD	-3.40772	0.000655082	0.0516074	3.04027e-12	34	47	0.0171498
ENSG00000149476	TKFC	MDD	-3.40655	0.00065789	0.00979846	0.00262659	4	8	0.017174
ENSG00000115526	CHST10	MDD	-3.40655	0.000657892	0.0844256	1.23998e-19	17	26	0.017174
ENSG00000151553	FAM160B1	MDD	3.40376	0.000664641	0.0820963	3.88455e-19	21	28	0.0173227
ENSG00000135930	EIF4E2	MDD	-3.40342	0.000665488	0.160759	3.77105e-38	10	12	0.0173227
ENSG00000169750	RAC3	MDD	3.39219	0.000693376	0.057821	1.2868e-13	12	24	0.0180228
ENSG00000155530	LRGUK	MDD	3.39155	0.000694995	0.14791	1.71147e-34	83	122	0.0180392
ENSG00000124641	MED20	MDD	-3.39047	0.000697716	0.116676	5.91306e-27	46	75	0.0180833
ENSG00000214194	SMIM30	MDD	-3.3898	0.000699442	0.00256913	0.125655	2	2	0.0180833
ENSG00000101161	PRPF6	MDD	3.38971	0.000699671	0.0777284	5.29935e-18	16	37	0.0180833
ENSG00000257596	AC078778.1	MDD	3.38895	0.000701611	0.0131187	0.000491973	4	5	0.0181077
ENSG00000138182	KIF20B	MDD	3.38714	0.000706263	0.170844	6.89577e-41	45	46	0.018202
ENSG00000140836	ZFHX3	MDD	3.38423	0.000713786	0.00574665	0.0217319	8	12	0.0183587
ENSG00000105866	SP4	MDD	3.38389	0.000714661	0.0148755	0.000209562	5	5	0.0183587
ENSG00000181163	NPM1	MDD	3.38362	0.000715365	0.359707	8.19124e-98	4	4	0.0183587
ENSG00000099308	MAST3	MDD	3.38111	0.000721943	0.000593069	0.460331	4	13	0.0185014
ENSG00000007520	TSR3	MDD	-3.37833	0.000729287	0.0148595	0.000217784	18	37	0.0186634
ENSG00000115232	ITGA4	MDD	3.37412	0.000740522	0.063128	9.43216e-15	41	59	0.0189164
ENSG00000140538	NTRK3	MDD	3.37376	0.0007415	0.000444358	0.525183	1	1	0.0189164
ENSG00000104093	DMXL2	MDD	3.37346	0.000742288	0.0872453	3.55467e-20	24	30	0.0189164
ENSG00000130312	MRPL34	MDD	3.37297	0.000743618	0.271138	2.05609e-68	13	16	0.0189238
ENSG00000214552	COPS8P2	MDD	3.37144	0.000747755	0.000194387	0.674294	9	15	0.0190026
ENSG00000119720	NRDE2	MDD	3.37008	0.000751462	0.0202072	1.45588e-05	4	6	0.0190702
ENSG00000175324	LSM1	MDD	3.36878	0.000755012	0.0689327	3.97784e-16	20	41	0.0191336
ENSG00000231993	EP300-AS1	MDD	3.36412	0.00076789	0.00163931	0.221024	3	3	0.019433
ENSG00000174899	PQLC2L	MDD	-3.36334	0.000770042	0.0782067	2.73981e-18	53	55	0.0194604
ENSG00000163939	PBRM1	MDD	-3.36216	0.000773347	0.0247782	1.53299e-06	12	22	0.0195168
ENSG00000273154	AL121845.3	MDD	3.36144	0.000775359	0.114185	2.74948e-26	28	37	0.0195405
ENSG00000170743	SYT9	MDD	3.35849	0.000783691	0.0125063	0.000688471	18	23	0.0197232
ENSG00000214432	AC068831.1	MDD	-3.35591	0.000791045	0.0209827	1.07596e-05	6	6	0.0198809
ENSG00000189308	LIN54	MDD	3.35265	0.000800419	0.0235119	2.68435e-06	31	41	0.0200887
ENSG00000164542	KIAA0895	MDD	3.35222	0.000801676	0.00277023	0.109009	2	3	0.0200892
ENSG00000167995	BEST1	MDD	-3.35188	0.00080264	0.235004	9.55687e-58	4	4	0.0200892
ENSG00000255931	AP003108.1	MDD	-3.35065	0.000806227	0.000309423	0.595949	5	8	0.0201445
ENSG00000172671	ZFAND4	MDD	3.35036	0.000807063	0.107849	2.06359e-25	27	39	0.0201445
ENSG00000213523	SRA1	MDD	-3.34727	0.000816106	0.0224805	4.80791e-06	23	40	0.0203201
ENSG00000237976	AL391069.3	MDD	3.3469	0.000817218	0.000898125	0.36389	9	14	0.0203201
ENSG00000138081	FBXO11	MDD	3.34682	0.000817443	0.0100507	0.00230535	6	7	0.0203201
ENSG00000090238	YPEL3	MDD	-3.34354	0.000827173	0.0178348	5.02294e-05	5	11	0.0205339
ENSG00000260329	AC007541.1	MDD	-3.34273	0.0008296	0.0102126	0.00218932	1	1	0.0205662
ENSG00000227579	AL122019.1	MDD	-3.342	0.000831759	0.000107475	0.753675	3	3	0.0205917
ENSG00000250616	AC012645.1	MDD	3.34111	0.00083444	0.0534936	9.3083e-13	11	34	0.02063
ENSG00000176681	LRRC37A	MDD	3.33909	0.000840537	0.548434	3.54745e-182	19	48	0.0207325
ENSG00000071894	CPSF1	MDD	-3.33898	0.000840862	0.097532	1.91752e-22	25	71	0.0207325
ENSG00000109814	UGDH	MDD	-3.33388	0.000856429	0.0532944	1.10347e-12	13	13	0.0210878
ENSG00000092036	HAUS4	MDD	-3.33178	0.000862919	0.314987	1.05275e-81	10	14	0.0212189
ENSG00000265315	RN7SL199P	MDD	3.32918	0.000871028	0.0633119	8.62454e-15	10	14	0.0213706
ENSG00000242612	DECR2	MDD	3.32905	0.000871433	0.151998	1.2292e-35	19	49	0.0213706
ENSG00000267815	AC008655.1	MDD	-3.32377	0.000888083	4.58274e-05	0.837371	3	5	0.0217497
ENSG00000228221	LINC00578	MDD	3.32335	0.000889421	0.0255705	1.09607e-06	20	33	0.0217532
ENSG00000130176	CNN1	MDD	-3.32092	0.000897217	0.00588376	0.0201325	29	56	0.0219145
ENSG00000212694	LINC01089	MDD	-3.32023	0.000899421	0.151041	2.03214e-35	12	15	0.0219354
ENSG00000198464	ZNF480	MDD	3.3199	0.000900483	0.0509085	3.84302e-12	36	62	0.0219354
ENSG00000205078	SYCE1L	MDD	-3.31623	0.000912405	0.0964628	3.22085e-22	32	37	0.0221879
ENSG00000254485	AC026191.1	MDD	-3.31596	0.000913281	0.0344649	1.42672e-08	9	13	0.0221879
ENSG00000151640	DPYSL4	MDD	3.31376	0.000920495	0.0930045	1.22905e-21	14	21	0.0223333
ENSG00000168754	FAM178B	MDD	-3.31097	0.000929739	0.00399209	0.0552648	9	10	0.0224984
ENSG00000230461	PROX1-AS1	MDD	-3.31096	0.000929767	0.0554793	2.88123e-13	10	11	0.0224984
ENSG00000117834	SLC5A9	MDD	-3.3104	0.00093163	0.0239412	2.48539e-06	20	29	0.0225136
ENSG00000165644	COMTD1	MDD	-3.30946	0.000934775	0.101017	2.10784e-23	14	17	0.0225597
ENSG00000095485	CWF19L1	MDD	3.30824	0.000938828	0.584476	2.39193e-203	33	37	0.0226262
ENSG00000174939	ASPHD1	MDD	-3.30789	0.000940016	0.0175505	5.52165e-05	12	25	0.0226262
ENSG00000226650	KIF4B	MDD	-3.30724	0.000942196	2.19804e-05	0.886966	13	17	0.0226488
ENSG00000066855	MTFR1	MDD	3.30403	0.000953046	0.0843147	1.41913e-19	11	12	0.0228794
ENSG00000160710	ADAR	MDD	3.30316	0.00095603	0.25808	2.0312e-64	19	21	0.0229012
ENSG00000230606	AC159540.1	MDD	3.30303	0.000956467	0.413302	1.77889e-117	28	44	0.0229012
ENSG00000154832	CXXC1	MDD	-3.30226	0.00095908	0.00822963	0.00582221	10	12	0.0229336
ENSG00000112701	SENP6	MDD	-3.30165	0.000961189	0.0243282	1.82056e-06	32	57	0.0229539
ENSG00000159202	UBE2Z	MDD	3.30103	0.000963315	0.22758	5.7859e-56	31	52	0.0229746
ENSG00000115514	TXNDC9	MDD	-3.3003	0.000965809	0.0207853	1.19058e-05	24	25	0.0230039
ENSG00000153029	MR1	MDD	-3.29983	0.000967447	0.280691	4.55362e-72	39	51	0.0230129
ENSG00000121274	PAPD5	MDD	-3.29921	0.000969559	0.028162	2.9248e-07	6	8	0.023033
ENSG00000224452	RSL24D1P6	MDD	3.29578	0.0009815	0.00039761	0.54632	1	4	0.0232863
ENSG00000173848	NET1	MDD	-3.29372	0.000988704	0.0116568	0.00105975	18	24	0.0234268
ENSG00000166747	AP1G1	MDD	-3.28912	0.001005	0.145934	1.21604e-34	35	37	0.0237723
ENSG00000134243	SORT1	MDD	3.28887	0.0010059	0.000116883	0.744131	2	5	0.0237723
ENSG00000087053	MTMR2	MDD	-3.28464	0.00102111	0.0524176	2.02412e-12	16	18	0.0241006
ENSG00000109103	UNC119	MDD	3.28138	0.001033	0.000196861	0.671727	8	11	0.0243497
ENSG00000230922	AL079301.1	MDD	3.27942	0.00104021	0.00174514	0.207239	9	18	0.0244879
ENSG00000165832	TRUB1	MDD	3.27809	0.00104513	0.176571	1.05702e-41	12	15	0.0245545
ENSG00000217495	AL136116.2	MDD	-3.27792	0.00104573	0.000108462	0.753263	3	4	0.0245545
ENSG00000095539	SEMA4G	MDD	3.27464	0.00105798	0.00422955	0.0487643	4	5	0.02481
ENSG00000178252	WDR6	MDD	3.27256	0.00106579	0.459193	2.90176e-137	22	24	0.0249611
ENSG00000234177	LINC01114	MDD	-3.27061	0.00107316	0.265662	1.9104e-66	50	73	0.0251014
ENSG00000163026	WDCP	MDD	-3.26905	0.0010791	0.0407097	5.37882e-10	58	104	0.0252081
ENSG00000164112	TMEM155	MDD	3.26787	0.00108359	0.0479414	1.32503e-11	29	38	0.0252804
ENSG00000186704	DTX2P1	MDD	-3.26469	0.00109583	0.0815059	7.49025e-19	23	61	0.025521
ENSG00000135837	CEP350	MDD	-3.26447	0.0010967	0.0119061	0.000910402	12	14	0.025521
ENSG00000213563	C8orf82	MDD	-3.26295	0.00110259	0.00103215	0.331648	5	20	0.0256069
ENSG00000225106	AL162457.2	MDD	-3.26279	0.0011032	0.00280343	0.109345	4	4	0.0256069
ENSG00000109805	NCAPG	MDD	3.26225	0.00110532	0.000925719	0.356686	2	5	0.0256235
ENSG00000264589	MAPT-AS1	MDD	-3.26106	0.00110996	0.159932	1.35309e-37	7	37	0.0256983
ENSG00000107863	ARHGAP21	MDD	-3.25199	0.00114602	0.0691134	2.53463e-16	14	21	0.0264995
ENSG00000248592	TMEM110-MUSTN1	MDD	-3.25061	0.00115157	0.00518964	0.0284309	7	7	0.0265941
ENSG00000253248	AC079098.1	MDD	-3.24924	0.00115713	0.00154551	0.23426	6	8	0.0266887
ENSG00000273257	AC069200.1	MDD	3.24802	0.00116209	0.00801389	0.00663513	20	28	0.0267355
ENSG00000106305	AIMP2	MDD	-3.24802	0.00116209	0.0224501	4.55139e-06	10	13	0.0267355
ENSG00000196172	ZNF681	MDD	-3.24686	0.00116687	0.189344	4.59535e-45	19	44	0.0268115
ENSG00000136874	STX17	MDD	3.24609	0.00117	0.00470104	0.0379653	1	1	0.0268496
ENSG00000169925	BRD3	MDD	-3.24569	0.00117166	0.35621	1.86577e-96	21	22	0.0268539
ENSG00000249286	AMD1P3	MDD	3.24515	0.0011739	0.0626431	1.23434e-14	16	17	0.0268715
ENSG00000225383	SFTA1P	MDD	3.24345	0.00118091	0.106213	1.85335e-24	17	18	0.0269979
ENSG00000164951	PDP1	MDD	3.24261	0.0011844	0.00321592	0.0862051	4	4	0.0270103
ENSG00000128513	POT1	MDD	3.24261	0.00118442	0.19269	9.11817e-47	27	34	0.0270103
ENSG00000076382	SPAG5	MDD	-3.2411	0.00119071	0.00125074	0.285187	6	11	0.02712
ENSG00000127824	TUBA4A	MDD	-3.24063	0.00119264	0.011041	0.00146105	9	11	0.02713
ENSG00000091009	RBM27	MDD	-3.23984	0.00119598	0.011578	0.00111035	17	17	0.027172
ENSG00000104447	TRPS1	MDD	3.23911	0.00119905	0.0942613	8.85072e-22	26	34	0.0272078
ENSG00000102935	ZNF423	MDD	3.23845	0.00120181	0.000748494	0.408174	2	7	0.0272366
ENSG00000171612	SLC25A33	MDD	-3.23567	0.00121357	0.0178919	4.79522e-05	10	18	0.0274689
ENSG00000159210	SNF8	MDD	3.23421	0.0012198	0.259964	1.17208e-65	13	19	0.0275758
ENSG00000166780	C16orf45	MDD	-3.2328	0.00122582	0.0325593	2.79789e-08	31	42	0.0276458
ENSG00000100146	SOX10	MDD	3.23278	0.00122594	0.000368945	0.559325	3	3	0.0276458
ENSG00000108424	KPNB1	MDD	3.23175	0.00123036	0.0517875	2.47831e-12	30	40	0.0277113
ENSG00000109956	B3GAT1	MDD	3.22975	0.00123897	0.0826314	4.27396e-19	32	38	0.0278706
ENSG00000163618	CADPS	MDD	-3.22923	0.00124123	0.0129286	0.000567171	43	50	0.0278844
ENSG00000143157	POGK	MDD	-3.22891	0.00124264	0.162571	3.43132e-38	24	35	0.0278844
ENSG00000139438	FAM222A	MDD	-3.22787	0.00124714	0.0035925	0.0694182	11	13	0.027951
ENSG00000153975	ZUFSP	MDD	-3.22515	0.00125908	0.00799031	0.00645623	18	22	0.028152
ENSG00000197696	NMB	MDD	3.22512	0.0012592	0.0182599	3.59519e-05	29	32	0.028152
ENSG00000206177	HBM	MDD	3.22455	0.00126172	0.0016737	0.216778	3	12	0.0281738
ENSG00000054967	RELT	MDD	3.22371	0.00126541	0.0170438	7.30043e-05	9	9	0.0282215
ENSG00000214113	LYRM4	MDD	3.22233	0.00127152	0.286605	3.2605e-73	59	74	0.0283231
ENSG00000272479	AC010857.1	MDD	-3.22161	0.00127473	0.0182081	3.6913e-05	30	32	0.02836
ENSG00000153936	HS2ST1	MDD	3.22087	0.00127802	0.0343744	1.12871e-08	27	33	0.0283724
ENSG00000272871	AL159169.2	MDD	3.22063	0.0012791	0.0400422	9.07839e-10	14	22	0.0283724
ENSG00000185950	IRS2	MDD	-3.22044	0.00127996	0.070175	1.80997e-16	6	8	0.0283724
ENSG00000255268	AC130364.2	MDD	-3.21827	0.00128966	0.00319101	0.0871678	7	8	0.0285527
ENSG00000240922	LSAMP-AS1	MDD	3.21709	0.001295	1.22912e-05	0.915765	1	2	0.0285893
ENSG00000144642	RBMS3	MDD	-3.21689	0.0012959	0.0587605	8.01862e-14	8	11	0.0285893
ENSG00000128594	LRRC4	MDD	3.21686	0.00129602	0.011765	0.000952994	27	42	0.0285893
ENSG00000198522	GPN1	MDD	-3.21539	0.00130266	0.0436683	1.45274e-10	12	12	0.028701
ENSG00000115221	ITGB6	MDD	-3.21471	0.00130576	0.0507175	4.85601e-12	28	32	0.0287346
ENSG00000257838	AC106788.1	MDD	-3.20981	0.00132823	0.00179585	0.199	15	24	0.0291938
ENSG00000254598	CSNK2A3	MDD	-3.20925	0.00133081	1.78866e-05	0.898466	2	5	0.0292123
ENSG00000203737	GPR52	MDD	-3.20893	0.00133228	0.0164117	9.9556e-05	12	18	0.0292123
ENSG00000149499	EML3	MDD	3.20567	0.00134749	0.0581634	1.07704e-13	12	15	0.0295103
ENSG00000169951	ZNF764	MDD	-3.20437	0.00135358	0.00135568	0.265538	5	9	0.0295809
ENSG00000234465	PINLYP	MDD	-3.20429	0.00135396	0.128706	8.39674e-30	12	18	0.0295809
ENSG00000271270	TMCC1-AS1	MDD	3.20286	0.0013607	0.0750306	1.03422e-17	14	21	0.0296926
ENSG00000165923	AGBL2	MDD	-3.20146	0.00136735	0.00944752	0.00320075	6	7	0.029802
ENSG00000158856	DMTN	MDD	3.20078	0.00137057	0.117969	3.39644e-27	41	63	0.0298364
ENSG00000163909	HEYL	MDD	3.20003	0.00137414	0.0466276	3.49279e-11	9	11	0.0298588
ENSG00000258099	ATXN2-AS	MDD	-3.19988	0.00137487	0.000189729	0.677019	3	5	0.0298588
ENSG00000187391	MAGI2	MDD	3.1995	0.00137667	0.0690264	4.08531e-16	12	12	0.0298622
ENSG00000128512	DOCK4	MDD	3.19864	0.0013808	0.0531224	1.29922e-12	32	37	0.0299162
ENSG00000138769	CDKL2	MDD	3.19827	0.00138254	0.230305	1.65509e-56	24	31	0.0299183
ENSG00000165185	KIAA1958	MDD	3.19763	0.00138564	0.0397925	9.41742e-10	14	16	0.0299498
ENSG00000119522	DENND1A	MDD	3.19657	0.00139072	0.0222721	5.38696e-06	21	31	0.0299815
ENSG00000174080	CTSF	MDD	-3.19633	0.0013919	0.0432646	1.85225e-10	27	39	0.0299815
ENSG00000113569	NUP155	MDD	3.19579	0.00139449	0.00933019	0.00342267	17	20	0.0299815
ENSG00000161509	GRIN2C	MDD	-3.19566	0.00139511	0.00204214	0.172108	3	3	0.0299815
ENSG00000136144	RCBTB1	MDD	-3.19562	0.00139533	0.433077	2.07861e-125	37	41	0.0299815
ENSG00000137802	MAPKBP1	MDD	-3.19209	0.00141245	0.165557	5.98762e-39	41	61	0.0303042
ENSG00000117859	OSBPL9	MDD	3.19173	0.00141423	0.0327979	2.91448e-08	30	45	0.0303042
ENSG00000197568	HHLA3	MDD	3.19133	0.00141617	0.137992	4.53543e-32	25	34	0.0303042
ENSG00000140450	ARRDC4	MDD	3.19117	0.001417	0.0476392	2.01453e-11	1	9	0.0303042
ENSG00000272084	AL137127.1	MDD	-3.19043	0.00142061	0.0112923	0.00127332	6	9	0.0303457
ENSG00000101654	RNMT	MDD	-3.18924	0.00142647	0.00495123	0.0333856	6	6	0.0304353
ENSG00000156110	ADK	MDD	3.18886	0.00142837	0.0601567	3.44171e-14	12	15	0.0304401
ENSG00000165621	OXGR1	MDD	3.18661	0.0014395	0.149053	5.53776e-35	15	17	0.0306416
ENSG00000100147	CCDC134	MDD	-3.1861	0.00144204	0.00555286	0.0243178	8	10	0.0306598
ENSG00000168484	SFTPC	MDD	3.18575	0.00144378	0.000151437	0.710381	10	18	0.030661
ENSG00000085265	FCN1	MDD	3.18531	0.00144598	0	1	8	19	0.030672
ENSG00000260274	AC068338.2	MDD	-3.18336	0.00145575	8.38114e-05	0.782371	3	5	0.0308132
ENSG00000174473	GALNTL6	MDD	-3.18331	0.00145602	0.0705914	2.2266e-16	29	35	0.0308132
ENSG00000267414	AC120049.1	MDD	3.18235	0.00146085	0.0174956	5.59663e-05	8	11	0.0308796
ENSG00000106400	ZNHIT1	MDD	3.18121	0.0014666	0.0268733	5.68085e-07	25	35	0.0309652
ENSG00000169181	GSG1L	MDD	3.18085	0.00146844	0.00134729	0.261946	5	5	0.0309681
ENSG00000203756	TMEM244	MDD	3.17967	0.00147441	0.183917	3.54298e-44	23	27	0.031058
ENSG00000101198	NKAIN4	MDD	-3.17804	0.00148276	0.352508	2.55715e-95	34	71	0.0311979
ENSG00000083097	DOPEY1	MDD	-3.17762	0.0014849	0.0428538	1.72177e-10	14	16	0.031207
ENSG00000143028	SYPL2	MDD	3.17689	0.00148862	0.00676043	0.0124703	6	10	0.0312246
ENSG00000141458	NPC1	MDD	3.17679	0.00148917	0.163499	1.16951e-38	13	17	0.0312246
ENSG00000163431	LMOD1	MDD	-3.17616	0.00149237	0.051184	2.71653e-12	7	7	0.0312556
ENSG00000127616	SMARCA4	MDD	3.17582	0.00149415	0.0282555	2.91092e-07	9	14	0.0312572
ENSG00000253629	AP000426.1	MDD	3.17546	0.001496	0.000366449	0.560946	1	1	0.0312599
ENSG00000145388	METTL14	MDD	-3.17433	0.00150183	0.200159	1.01833e-48	49	64	0.0313256
ENSG00000147912	FBXO10	MDD	-3.17418	0.00150258	0.0185676	3.44982e-05	17	23	0.0313256
ENSG00000055211	GINM1	MDD	-3.17085	0.00151994	0.0985495	3.26677e-23	5	5	0.0316454
ENSG00000173992	CCS	MDD	3.17057	0.0015214	0.0196404	1.77147e-05	12	17	0.0316454
ENSG00000139734	DIAPH3	MDD	-3.16988	0.00152501	0.0601045	3.32249e-14	12	15	0.0316845
ENSG00000165861	ZFYVE1	MDD	3.16895	0.00152992	0.0261628	8.0792e-07	6	6	0.0317501
ENSG00000226328	NUP50-AS1	MDD	-3.16852	0.00153216	0.100141	3.26117e-23	16	19	0.0317605
ENSG00000100196	KDELR3	MDD	3.16691	0.0015407	0.0298454	1.3304e-07	10	21	0.0319013
ENSG00000100075	SLC25A1	MDD	-3.16575	0.00154681	0.413367	1.63487e-117	15	21	0.0319914
ENSG00000149781	FERMT3	MDD	3.16507	0.00155043	0.0363357	5.13797e-09	9	13	0.0320135
ENSG00000215447	BX322557.1	MDD	-3.16489	0.00155139	0.684954	3.21827e-283	33	59	0.0320135
ENSG00000012171	SEMA3B	MDD	-3.16448	0.00155362	0.000937998	0.353928	6	12	0.0320232
ENSG00000124593	AL365205.1	MDD	3.16277	0.00156275	0.0612973	2.1696e-14	24	45	0.0321749
ENSG00000226877	AL354733.1	MDD	3.15981	0.00157873	0.000252294	0.631606	4	4	0.0324459
ENSG00000250635	CXXC5-AS1	MDD	-3.15967	0.00157947	0.000139413	0.721162	7	19	0.0324459
ENSG00000134245	WNT2B	MDD	-3.15906	0.00158281	0.400338	2.12918e-114	40	46	0.0324625
ENSG00000162851	TFB2M	MDD	3.15887	0.00158384	0.00184631	0.193899	10	15	0.0324625
ENSG00000149932	TMEM219	MDD	3.15751	0.00159122	0.0269379	4.70671e-07	5	6	0.0325771
ENSG00000162227	TAF6L	MDD	3.15542	0.00160268	0.00672262	0.0129204	4	6	0.0327431
ENSG00000163946	FAM208A	MDD	-3.15537	0.00160292	0.0321616	3.98876e-08	14	16	0.0327431
ENSG00000050130	JKAMP	MDD	-3.15434	0.00160862	0.0802818	1.13186e-18	19	27	0.0328228
ENSG00000023608	SNAPC1	MDD	-3.15262	0.0016181	0.0377573	2.77453e-09	48	55	0.0329793
ENSG00000243708	PLA2G4B	MDD	3.15221	0.00162042	0.0538798	1.00916e-12	13	13	0.0329895
ENSG00000204650	LINC02210	MDD	-3.1509	0.00162771	0.293709	6.89402e-75	3	36	0.0330949
ENSG00000272854	AC004839.1	MDD	3.15035	0.00163075	0.00682398	0.0125303	21	32	0.0330949
ENSG00000213731	RAB5CP1	MDD	3.1503	0.00163104	0.0105465	0.00187834	4	4	0.0330949
ENSG00000226421	SLC25A5P5	MDD	-3.14985	0.00163357	0.0171508	6.92816e-05	3	3	0.0331093
ENSG00000225408	AL136980.1	MDD	3.14834	0.001642	0.000107863	0.75394	1	2	0.0332432
ENSG00000090612	ZNF268	MDD	3.14752	0.00164663	0.176267	7.38155e-42	10	25	0.0332999
ENSG00000149929	HIRIP3	MDD	3.14636	0.00165314	0.0182422	4.11287e-05	15	18	0.0333945
ENSG00000082293	COL19A1	MDD	-3.14591	0.00165572	0.0640324	5.39959e-15	42	47	0.0334096
ENSG00000075856	SART3	MDD	3.14227	0.00167644	0.0516203	3.01855e-12	15	20	0.0337902
ENSG00000231490	RPL7L1P2	MDD	3.1415	0.00168085	5.55992e-06	0.943289	2	4	0.0338416
ENSG00000173226	IQCB1	MDD	-3.1404	0.00168715	0.572465	4.06625e-198	39	44	0.0338739
ENSG00000079974	RABL2B	MDD	3.1403	0.00168773	0.00369818	0.0659316	9	21	0.0338739
ENSG00000126870	WDR60	MDD	-3.14025	0.00168802	0.271935	9.45784e-69	22	25	0.0338739
ENSG00000235833	AC017099.1	MDD	3.13831	0.00169924	0.536864	7.33072e-177	29	37	0.0340615
ENSG00000237187	NR2F1-AS1	MDD	3.13515	0.00171765	0.00746259	0.00873236	5	14	0.0343642
ENSG00000159753	CARMIL2	MDD	3.13507	0.00171812	0.00505603	0.0312219	18	24	0.0343642
ENSG00000269889	AC078802.1	MDD	3.13393	0.00172483	0.000831146	0.384419	15	22	0.0344463
ENSG00000148950	IMMP1L	MDD	-3.13373	0.001726	0.00023892	0.640832	1	1	0.0344463
ENSG00000273018	AC107983.2	MDD	-3.13247	0.0017334	0.569187	1.05171e-195	32	50	0.0345561
ENSG00000172339	ALG14	MDD	-3.13158	0.00173867	0.0435932	1.51957e-10	13	17	0.0346233
ENSG00000151651	ADAM8	MDD	-3.13013	0.00174727	0.0129847	0.000537103	8	14	0.0347309
ENSG00000153707	PTPRD	MDD	-3.12991	0.00174858	0.0119193	0.000900103	6	11	0.0347309
ENSG00000243789	JMJD7	MDD	3.12971	0.00174979	0.0845434	8.17399e-20	12	12	0.0347309
ENSG00000177352	CCDC71	MDD	3.12877	0.00175541	0.0203449	1.37916e-05	11	21	0.0348044
ENSG00000140876	NUDT7	MDD	-3.12832	0.00175812	0.246718	3.16107e-61	17	23	0.0348203
ENSG00000171903	CYP4F11	MDD	-3.12506	0.00177771	0.100555	2.22769e-23	29	36	0.0351384
ENSG00000253661	ZFHX4-AS1	MDD	-3.125	0.00177804	0.00827009	0.00572745	2	3	0.0351384
ENSG00000259511	UBE2Q2L	MDD	3.12384	0.00178507	0.0250251	1.46971e-06	13	17	0.0352392
ENSG00000136631	VPS45	MDD	-3.12305	0.00178984	0.0310468	6.99509e-08	6	9	0.0352952
ENSG00000100678	SLC8A3	MDD	-3.12251	0.00179313	0.0188605	2.93471e-05	19	21	0.0353218
ENSG00000166596	CFAP52	MDD	-3.12161	0.00179867	0.0069987	0.0110359	9	12	0.0353925
ENSG00000139173	TMEM117	MDD	3.11987	0.00180933	0.0244373	1.87477e-06	7	8	0.035564
ENSG00000250954	AC016687.3	MDD	3.11764	0.00182302	0.00289174	0.103611	24	26	0.0357788
ENSG00000196526	AFAP1	MDD	3.11698	0.00182715	0.073507	4.51175e-17	32	43	0.0357788
ENSG00000250722	SELENOP	MDD	-3.11697	0.00182718	0.140836	5.80406e-33	12	12	0.0357788
ENSG00000213593	TMX2	MDD	-3.11682	0.00182812	0.0133897	0.000426818	13	18	0.0357788
ENSG00000175938	ORAI3	MDD	-3.11605	0.00183291	7.79718e-05	0.789819	12	23	0.0358342
ENSG00000140632	GLYR1	MDD	3.11542	0.00183682	0.0613968	1.6603e-14	14	20	0.0358722
ENSG00000228439	TSTD3	MDD	-3.11422	0.00184431	0.0404523	6.5836e-10	57	73	0.0359799
ENSG00000166788	SAAL1	MDD	-3.11004	0.00187063	0.339429	2.20984e-90	30	36	0.0364526
ENSG00000130856	ZNF236	MDD	-3.10974	0.00187254	0.100293	3.24209e-23	21	25	0.0364526
ENSG00000273071	AC242426.4	MDD	-3.10941	0.00187463	0.00392207	0.0583113	9	21	0.0364542
ENSG00000167676	PLIN4	MDD	-3.10864	0.00187954	0.0455302	4.99506e-11	9	15	0.0365107
ENSG00000131711	MAP1B	MDD	3.10521	0.00190143	0.0525864	1.25698e-12	7	9	0.0368919
ENSG00000171873	ADRA1D	MDD	3.10493	0.00190321	0.16621	2.32093e-39	28	50	0.0368919
ENSG00000144191	CNGA3	MDD	3.10359	0.0019119	0.0246841	1.74911e-06	23	33	0.0369256
ENSG00000110786	PTPN5	MDD	3.10354	0.00191218	2.4442e-05	0.881752	14	22	0.0369256
ENSG00000249509	AC023886.1	MDD	-3.10332	0.00191362	0.0171633	6.32764e-05	20	21	0.0369256
ENSG00000228223	HCG11	MDD	3.10321	0.00191436	0.05583	3.11158e-13	26	32	0.0369256
ENSG00000185046	ANKS1B	MDD	3.10309	0.00191508	0.0327617	3.24074e-08	11	12	0.0369256
ENSG00000042088	TDP1	MDD	3.09799	0.00194836	0.0996564	5.64225e-23	26	32	0.0375275
ENSG00000090376	IRAK3	MDD	-3.09701	0.00195483	0.0160941	0.000109244	4	6	0.0376125
ENSG00000236914	LINC01852	MDD	3.0961	0.00196084	7.0402e-06	0.93656	8	12	0.0376882
ENSG00000230826	AL390774.2	MDD	3.09546	0.0019651	0.00021304	0.660062	5	5	0.0377302
ENSG00000175334	BANF1	MDD	-3.09443	0.0019719	0.0302078	1.17397e-07	15	29	0.0378211
ENSG00000240423	LINC00636	MDD	-3.0928	0.0019828	0.000147811	0.714135	10	12	0.0379902
ENSG00000108187	PBLD	MDD	-3.09211	0.00198739	0.0954534	3.36091e-22	20	21	0.038038
ENSG00000203819	HIST2H2BC	MDD	-3.09178	0.00198957	0.00519384	0.0291575	3	11	0.0380398
ENSG00000182628	SKA2	MDD	3.08983	0.00200274	0.235292	7.49707e-58	20	22	0.0382514
ENSG00000100393	EP300	MDD	-3.08882	0.00200954	0.017591	5.54034e-05	13	13	0.0383412
ENSG00000164118	CEP44	MDD	-3.08843	0.00201219	0.284994	4.74748e-73	8	8	0.0383516
ENSG00000197457	STMN3	MDD	-3.08759	0.00201789	0.162682	3.20754e-38	21	46	0.03842
ENSG00000177239	MAN1B1	MDD	-3.08612	0.00202787	0.171363	2.16439e-40	13	26	0.0385697
ENSG00000119227	PIGZ	MDD	3.08579	0.00203015	0.145537	6.10999e-34	10	15	0.0385729
ENSG00000123965	PMS2P5	MDD	-3.0854	0.00203282	0.312389	4.92891e-81	5	16	0.0385833
ENSG00000185009	AP3M1	MDD	3.08342	0.00204638	0.0354327	7.20806e-09	10	21	0.0387921
ENSG00000178715	AL450998.1	MDD	3.08306	0.00204884	0.120758	4.36365e-28	6	6	0.0387921
ENSG00000181754	AMIGO1	MDD	-3.08286	0.0020502	0.0855318	8.91433e-20	29	43	0.0387921
ENSG00000188522	FAM83G	MDD	3.08128	0.00206109	0.0153318	0.000162413	4	7	0.0389577
ENSG00000139546	TARBP2	MDD	-3.08019	0.00206871	0.00115628	0.304406	27	40	0.0390611
ENSG00000118482	PHF3	MDD	-3.07928	0.002075	0.000889675	0.364893	1	1	0.0391393
ENSG00000233040	FAM204BP	MDD	3.07879	0.0020784	6.83832e-06	0.938017	9	14	0.0391592
ENSG00000256628	ZBTB11-AS1	MDD	-3.07814	0.00208295	0.0212332	9.21555e-06	11	13	0.0391592
ENSG00000163362	INAVA	MDD	-3.0781	0.00208322	0.0114143	0.00118007	10	15	0.0391592
ENSG00000108379	WNT3	MDD	3.0779	0.00208465	0.290937	3.23453e-74	32	74	0.0391592
ENSG00000001626	CFTR	MDD	3.07694	0.00209134	0.113079	3.91338e-26	15	18	0.0392444
ENSG00000117020	AKT3	MDD	-3.07599	0.00209806	0.0067149	0.0129024	4	4	0.03933
ENSG00000240720	LRRD1	MDD	-3.07137	0.00213082	0.00341388	0.0769765	12	14	0.0399031
ENSG00000270911	AC114878.2	MDD	-3.06966	0.00214299	0.00462701	0.0399673	4	4	0.0400898
ENSG00000135999	EPC2	MDD	-3.06567	0.00217184	0.0140414	0.000324006	15	19	0.0405877
ENSG00000115267	IFIH1	MDD	3.06463	0.00217943	0.000273093	0.617009	6	8	0.0406643
ENSG00000126858	RHOT1	MDD	3.06449	0.0021804	0.040182	7.11979e-10	18	28	0.0406643
ENSG00000096433	ITPR3	MDD	3.06292	0.00219185	0.0191877	2.54961e-05	11	14	0.0408276
ENSG00000137959	IFI44L	MDD	-3.06268	0.00219363	0.0204533	1.36326e-05	7	8	0.0408276
ENSG00000248278	SUMO2P17	MDD	3.06135	0.00220344	0.117342	2.97502e-27	22	22	0.0409683
ENSG00000197355	UAP1L1	MDD	-3.05864	0.00222344	0.027661	3.72805e-07	19	41	0.0412832
ENSG00000223768	LINC00205	MDD	-3.05844	0.00222491	0.6711	1.01454e-269	44	107	0.0412832
ENSG00000165724	ZMYND19	MDD	-3.05761	0.00223111	0.00298417	0.0987356	5	5	0.0413561
ENSG00000215859	PDZK1P1	MDD	3.05252	0.00226927	0.0234762	3.0079e-06	23	45	0.0420162
ENSG00000140995	DEF8	MDD	3.0521	0.00227243	0.158906	3.89727e-37	21	42	0.0420162
ENSG00000127884	ECHS1	MDD	-3.05194	0.00227364	0.0537653	6.49353e-13	21	73	0.0420162
ENSG00000256056	AC087257.2	MDD	3.04972	0.00229053	1.55119e-05	0.905414	10	11	0.0422855
ENSG00000167210	LOXHD1	MDD	3.04839	0.00230068	0.0830217	3.39019e-19	30	47	0.0424298
ENSG00000162302	RPS6KA4	MDD	-3.04705	0.00231099	0.0044342	0.0436872	2	3	0.0425478
ENSG00000047578	KIAA0556	MDD	-3.04695	0.00231174	0.0597286	4.71807e-14	12	29	0.0425478
ENSG00000110693	SOX6	MDD	-3.04638	0.00231612	5.66939e-05	0.819571	7	8	0.0425534
ENSG00000140945	CDH13	MDD	-3.04631	0.00231672	0.0623117	1.31562e-14	77	100	0.0425534
ENSG00000146859	TMEM140	MDD	3.04539	0.00232378	0.00501981	0.0319159	12	15	0.04264
ENSG00000138161	CUZD1	MDD	3.04458	0.00233002	0.113664	2.7251e-26	27	38	0.0427115
ENSG00000151322	NPAS3	MDD	-3.04196	0.0023504	6.86671e-05	0.802719	3	5	0.0430206
ENSG00000166272	WBP1L	MDD	-3.04131	0.00235548	0.0413255	4.50732e-10	7	8	0.0430206
ENSG00000136930	PSMB7	MDD	-3.04127	0.00235583	0.0541528	8.59686e-13	13	19	0.0430206
ENSG00000017260	ATP2C1	MDD	3.04098	0.00235812	0.0904599	7.13627e-21	33	40	0.0430206
ENSG00000013573	DDX11	MDD	3.0409	0.00235868	0.770467	0	26	29	0.0430206
ENSG00000251396	LINC01301	MDD	-3.04041	0.00236253	0.146905	2.8037e-34	12	14	0.0430208
ENSG00000176974	SHMT1	MDD	3.03976	0.00236767	0.156491	1.53114e-36	17	31	0.0430208
ENSG00000258948	KRT8P1	MDD	3.03971	0.00236804	0.000312493	0.593485	7	8	0.0430208
ENSG00000261502	AC040174.1	MDD	-3.0397	0.00236814	0.178367	1.92827e-42	30	38	0.0430208
ENSG00000144893	MED12L	MDD	3.03725	0.00238748	0.0220629	6.3754e-06	13	25	0.0433289
ENSG00000101222	SPEF1	MDD	-3.03646	0.00239376	0.0473612	2.46926e-11	12	16	0.0433997
ENSG00000259881	AC092384.2	MDD	3.03593	0.00239797	0.000345702	0.572518	5	15	0.0434327
ENSG00000174990	CA5A	MDD	3.03548	0.00240155	0.0448489	7.63408e-11	4	6	0.0434351
ENSG00000271769	RP11-216P16.2	MDD	3.03531	0.00240286	0.00190286	0.187695	16	19	0.0434351
ENSG00000121858	TNFSF10	MDD	3.03327	0.00241921	6.62477e-05	0.805591	14	19	0.0436872
ENSG00000228589	SPCS2P4	MDD	-3.03223	0.00242756	0.000446631	0.521108	4	6	0.0437842
ENSG00000253537	PCDHGA7	MDD	3.03185	0.00243059	0.0321467	3.21097e-08	5	5	0.0437842
ENSG00000143549	TPM3	MDD	3.0317	0.00243179	0.0139517	0.000328802	6	11	0.0437842
ENSG00000197548	ATG7	MDD	3.03064	0.00244037	0.132804	9.8088e-31	19	27	0.0438533
ENSG00000254561	AP003393.1	MDD	-3.03063	0.00244044	0.0223516	5.00194e-06	21	25	0.0438533
ENSG00000105856	HBP1	MDD	3.02972	0.00244779	0.0410113	4.82475e-10	8	8	0.043942
ENSG00000197093	GAL3ST4	MDD	3.02935	0.00245084	1.12586e-05	0.919369	1	4	0.0439535
ENSG00000138668	HNRNPD	MDD	3.02885	0.00245483	0.000302619	0.599642	7	7	0.0439818
ENSG00000163320	CGGBP1	MDD	3.02801	0.0024617	0.149692	7.35536e-35	32	40	0.0440615
ENSG00000198216	CACNA1E	MDD	-3.02727	0.00246774	0.0580407	8.92477e-14	32	40	0.0441262
ENSG00000133639	BTG1	MDD	3.02677	0.00247184	0.00658419	0.0141833	15	16	0.0441562
ENSG00000216863	LY86-AS1	MDD	-3.02583	0.00247953	0.078984	1.90195e-18	66	72	0.0442115
ENSG00000107566	ERLIN1	MDD	-3.0258	0.00247979	0.00895719	0.00417023	9	13	0.0442115
ENSG00000250120	PCDHA10	MDD	-3.02537	0.00248331	0.49641	2.86183e-155	15	20	0.0442311
ENSG00000114166	KAT2B	MDD	-3.02228	0.00250877	0.082434	4.10392e-19	10	11	0.0446118
ENSG00000126775	ATG14	MDD	3.02185	0.00251239	0.0434856	1.66967e-10	15	16	0.0446118
ENSG00000261839	AL358933.1	MDD	-3.02163	0.00251415	0.0210098	1.02597e-05	4	6	0.0446118
ENSG00000170638	TRABD	MDD	3.02159	0.00251448	0.0422931	2.74031e-10	3	9	0.0446118
ENSG00000233078	AL355994.3	MDD	3.02108	0.00251872	0.0265432	7.02309e-07	4	4	0.0446435
ENSG00000197557	TTC30A	MDD	-3.01835	0.00254154	0.0988705	5.12556e-23	9	10	0.0450043
ENSG00000146376	ARHGAP18	MDD	-3.01748	0.00254886	0.0518093	2.00538e-12	64	82	0.0450525
ENSG00000160746	ANO10	MDD	-3.01744	0.00254921	0.0823386	4.42068e-19	22	28	0.0450525
ENSG00000136514	RTP4	MDD	-3.01701	0.00255284	0.0829075	3.17965e-19	10	14	0.0450729
ENSG00000082068	WDR70	MDD	3.01611	0.00256038	0.00761308	0.00823801	2	2	0.0451617
ENSG00000112852	PCDHB2	MDD	3.01563	0.00256448	0.19265	7.85929e-47	46	49	0.0451617
ENSG00000105676	ARMC6	MDD	3.01529	0.00256738	0.0345577	1.30515e-08	18	21	0.0451617
ENSG00000241481	AC159540.2	MDD	3.01524	0.00256778	8.8546e-05	0.776437	10	14	0.0451617
ENSG00000242242	NECTIN3-AS1	MDD	-3.01292	0.00258751	1.59569e-06	0.969368	19	19	0.0454361
ENSG00000042317	SPATA7	MDD	-3.01281	0.00258837	0.571619	7.32031e-198	45	58	0.0454361
ENSG00000197442	MAP3K5	MDD	-3.01191	0.0025961	0.03815	2.24709e-09	11	13	0.045528
ENSG00000171103	TRMT61B	MDD	-3.00942	0.00261748	0.410515	1.79512e-117	19	24	0.0458587
ENSG00000141452	C18orf8	MDD	3.00789	0.00263068	0.351284	1.70196e-94	24	34	0.046006
ENSG00000183888	C1orf64	MDD	3.00786	0.00263093	0.0525085	1.32311e-12	5	7	0.046006
ENSG00000084764	MAPRE3	MDD	-3.00553	0.00265117	0.0669736	9.25376e-16	9	11	0.0463045
ENSG00000197299	BLM	MDD	-3.00531	0.00265309	0.00195353	0.181256	36	40	0.0463045
ENSG00000213592	AP000662.1	MDD	3.00262	0.00267664	0.0178796	4.67968e-05	3	3	0.0466708
ENSG00000255010	AP001767.2	MDD	-3.00073	0.00269335	0.0183841	3.71238e-05	8	18	0.0469173
ENSG00000074219	TEAD2	MDD	-2.99989	0.00270076	0.0950543	5.37772e-22	14	26	0.0470015
ENSG00000145675	PIK3R1	MDD	-2.99679	0.00272842	0.0086259	0.00492496	13	17	0.0474375
ENSG00000107882	SUFU	MDD	-2.9961	0.00273454	0.00538155	0.0261533	15	20	0.0474932
ENSG00000272555	AC009974.1	MDD	2.99585	0.00273683	0.0033614	0.0795071	4	9	0.0474932
ENSG00000119042	SATB2	MDD	-2.9919	0.00277245	3.62922e-05	0.857842	8	10	0.0480653
ENSG00000131650	KREMEN2	MDD	-2.99161	0.00277508	0.0217454	6.73664e-06	7	15	0.0480653
ENSG00000198142	SOWAHC	MDD	2.99084	0.00278215	0.0730639	4.14866e-17	12	20	0.0481421
ENSG00000236489	AC133473.1	MDD	2.98986	0.00279109	8.6302e-06	0.929232	12	14	0.0482509
ENSG00000236811	GAPDHP2	MDD	2.98834	0.002805	0	1	10	20	0.048434
ENSG00000271092	TMEM56-RWDD3	MDD	-2.98812	0.002807	0.000389132	0.550499	1	1	0.048434
ENSG00000260727	SLC7A5P1	MDD	2.98781	0.00280988	9.98518e-07	0.97605	3	12	0.0484379
ENSG00000267096	AC008735.1	MDD	2.98421	0.00284307	0.000246056	0.634627	2	7	0.0489543
ENSG00000259728	LINC00933	MDD	-2.98398	0.00284521	0.0323955	3.54719e-08	12	15	0.0489543
ENSG00000081320	STK17B	MDD	2.98326	0.00285195	0.00234186	0.142948	15	18	0.0490129
ENSG00000222041	CYTOR	MDD	-2.98304	0.002854	0.00180279	0.197106	1	2	0.0490129
ENSG00000215421	ZNF407	MDD	-2.98218	0.00286202	0.137288	3.86439e-32	13	18	0.0490827
ENSG00000132749	TESMIN	MDD	-2.98203	0.00286345	0.0537252	8.35196e-13	25	53	0.0490827
ENSG00000263142	LRRC37A17P	MDD	2.98078	0.00287514	0.00457203	0.0393716	5	16	0.0492367
ENSG00000272716	AL121658.1	MDD	-2.98037	0.002879	0.00304233	0.0947422	1	3	0.0492566
ENSG00000249700	SRD5A3-AS1	MDD	2.97878	0.00289399	0.0628003	7.56454e-15	54	64	0.0494448
ENSG00000204176	SYT15	MDD	-2.97863	0.00289543	0.0500512	4.70945e-12	9	30	0.0494448
ENSG00000166368	OR2D2	MDD	2.97795	0.00290182	0.00436171	0.0445666	13	19	0.049486
ENSG00000112234	FBXL4	MDD	2.9778	0.00290328	0.361582	2.58537e-98	49	55	0.049486
ENSG00000073849	ST6GAL1	MDD	-2.9769	0.0029118	0.119992	3.85642e-28	13	13	0.049585
ENSG00000196715	VKORC1L1	MDD	2.97658	0.00291486	0.145513	5.51181e-34	15	35	0.0495907
ENSG00000177082	WDR73	MDD	2.97601	0.00292022	0.0685544	5.40834e-16	12	13	0.0496355
ENSG00000253626	EIF5AL1	MDD	2.97549	0.00292523	0.0715544	1.16119e-16	10	23	0.0496743
ENSG00000185340	GAS2L1	MDD	2.97481	0.0029317	0.149063	7.34683e-35	14	19	0.0496759
ENSG00000179148	ALOXE3	MDD	2.97464	0.00293332	0.00278357	0.11041	13	21	0.0496759
ENSG00000167699	GLOD4	MDD	-2.97462	0.0029335	0.0842699	1.20365e-19	5	24	0.0496759
ENSG00000008083	JARID2	MDD	-2.97378	0.00294152	0.000722903	0.414825	9	14	0.0497655
ENSG00000164402	2024-09-08	MDD	2.97197	0.002959	0.000971406	0.346005	1	1	0.0500148
ENSG00000173621	LRFN4	MDD	2.96938	0.00298403	0.000785287	0.397466	7	18	0.0503598
ENSG00000224512	AC021593.1	MDD	-2.96928	0.00298494	0.0820864	3.73851e-19	6	6	0.0503598
ENSG00000139146	FAM60A	MDD	2.96807	0.00299678	0.000196191	0.67205	4	6	0.0505129
ENSG00000023318	ERP44	MDD	2.9674	0.0030033	0.0381089	2.25697e-09	10	14	0.0505658
ENSG00000175229	GAL3ST3	MDD	-2.96718	0.00300547	0.00984836	0.00229022	11	14	0.0505658
ENSG00000142549	IGLON5	MDD	2.96625	0.00301457	0.0528484	1.36163e-12	13	21	0.0506721
ENSG00000256091	MTRF1LP1	MDD	2.96534	0.00302344	0.0184682	3.47639e-05	23	41	0.0507743
ENSG00000214029	ZNF891	MDD	2.96443	0.00303246	0.00282571	0.107585	11	13	0.0508789
ENSG00000189266	PNRC2	MDD	2.9631	0.00304554	0.0487076	1.17187e-11	14	34	0.0510513
ENSG00000272234	AC008945.2	MDD	2.96194	0.00305708	0.000399493	0.542637	9	19	0.0510813
ENSG00000132837	DMGDH	MDD	-2.96189	0.00305757	0.0999014	4.44834e-23	14	21	0.0510813
ENSG00000243224	AC006252.1	MDD	2.96183	0.00305817	0.0166892	8.55549e-05	6	8	0.0510813
ENSG00000261786	AC006058.1	MDD	-2.96179	0.00305854	0.0159094	0.00012613	6	7	0.0510813
ENSG00000259385	AC066612.2	MDD	2.95947	0.00308172	0.00277384	0.111331	11	15	0.0514213
ENSG00000078053	AMPH	MDD	-2.95877	0.00308865	0.079614	1.39258e-18	21	27	0.0514796
ENSG00000094796	KRT31	MDD	-2.95853	0.00309107	0.0522774	2.03782e-12	12	14	0.0514796
ENSG00000261090	AC127459.2	MDD	-2.95827	0.00309369	0.0495205	8.35279e-12	23	23	0.0514796
ENSG00000093000	NUP50	MDD	-2.95648	0.00311168	0.056402	2.61898e-13	13	22	0.051702
ENSG00000272123	AC008966.2	MDD	2.95638	0.00311273	0.0478671	1.85469e-11	14	14	0.051702
ENSG00000261575	AC005829.1	MDD	-2.95606	0.00311601	0.0600908	3.20377e-14	6	37	0.0517093
ENSG00000126777	KTN1	MDD	-2.95519	0.00312476	0.102611	1.09747e-23	39	49	0.0518073
ENSG00000168490	PHYHIP	MDD	-2.95442	0.00313257	0.001493	0.242962	5	10	0.0518583
ENSG00000222019	URAHP	MDD	2.95431	0.00313365	0.133057	6.23979e-31	15	24	0.0518583
ENSG00000259295	CSPG4P12	MDD	2.95405	0.00313637	0.296603	2.53235e-76	56	68	0.0518583
ENSG00000135747	ZNF670-ZNF695	MDD	-2.95312	0.00314577	0.336414	8.20483e-90	27	28	0.0519665
ENSG00000224713	AC025165.1	MDD	-2.9528	0.00314903	4.45573e-05	0.8404	7	8	0.0519732
ENSG00000164087	POC1A	MDD	2.95156	0.00316172	0.00117424	0.300511	8	16	0.0521355
ENSG00000257285	AL132780.1	MDD	2.95	0.00317771	0.154844	2.69785e-36	15	16	0.0523517
ENSG00000233266	HMGB1P31	MDD	-2.94871	0.003191	0.0190373	2.69937e-05	11	12	0.0524801
ENSG00000072415	MPP5	MDD	-2.94869	0.00319126	0.0288645	1.95286e-07	19	20	0.0524801
ENSG00000068878	PSME4	MDD	2.9471	0.0032077	0.0977158	1.47849e-22	25	28	0.0527028
ENSG00000096654	ZNF184	MDD	-2.94658	0.00321307	0.0488741	1.09817e-11	6	6	0.0527435
ENSG00000157429	ZNF19	MDD	2.94424	0.00323747	0.044521	7.69215e-11	22	32	0.0530872
ENSG00000272356	AL080317.3	MDD	-2.94402	0.00323983	0.013774	0.000367737	17	18	0.0530872
ENSG00000198252	STYX	MDD	-2.94281	0.00325246	0.0334453	2.05162e-08	17	28	0.0532462
ENSG00000236107	AC010127.1	MDD	-2.94236	0.00325726	0.00255108	0.125758	18	20	0.0532769
ENSG00000231758	AC092652.1	MDD	-2.94195	0.00326149	0.0145151	0.000255522	4	4	0.0532982
ENSG00000172795	DCP2	MDD	2.94041	0.00327782	0.0903505	2.46302e-21	18	22	0.0535172
ENSG00000198646	NCOA6	MDD	2.94004	0.00328172	0.14815	1.41802e-34	16	21	0.0535328
ENSG00000273456	AC064836.3	MDD	2.93891	0.00329374	0.0302266	1.10344e-07	15	18	0.0536808
ENSG00000249240	AC069368.1	MDD	-2.93807	0.00330259	0.000407203	0.541325	3	4	0.0537771
ENSG00000259954	IL21R-AS1	MDD	-2.93647	0.00331972	0.338417	1.35223e-89	19	20	0.0540077
ENSG00000259959	AC107068.1	MDD	-2.93619	0.00332272	0.145872	6.51194e-34	24	27	0.0540084
ENSG00000086205	FOLH1	MDD	2.93589	0.0033259	0.246088	3.63583e-61	18	21	0.0540085
ENSG00000120306	CYSTM1	MDD	2.93547	0.00333041	0.309179	3.84037e-80	16	18	0.0540085
ENSG00000138030	KHK	MDD	-2.93521	0.00333317	0.00876623	0.00445356	15	17	0.0540085
ENSG00000107554	DNMBP	MDD	2.93508	0.00333459	0.036707	4.27124e-09	23	26	0.0540085
ENSG00000138463	DIRC2	MDD	-2.934	0.00334627	0.0171795	6.46005e-05	15	18	0.0541074
ENSG00000100890	KIAA0391	MDD	2.93396	0.00334663	0.0327901	3.07882e-08	31	49	0.0541074
ENSG00000270441	AC135506.1	MDD	-2.93344	0.00335225	0.000114239	0.746302	5	6	0.0541248
ENSG00000179335	CLK3	MDD	-2.93331	0.00335365	0.0104355	0.00194295	4	5	0.0541248
ENSG00000155542	SETD9	MDD	2.93125	0.00337598	0.56427	1.77607e-192	29	31	0.0544369
ENSG00000157404	KIT	MDD	2.93076	0.00338135	0.00356095	0.0710125	4	12	0.0544753
ENSG00000169856	ONECUT1	MDD	-2.92971	0.00339278	0.00253645	0.126945	16	20	0.054551
ENSG00000241345	AC004690.2	MDD	2.92966	0.00339333	0.0570056	2.08998e-13	11	15	0.054551
ENSG00000261659	Z92544.2	MDD	2.9295	0.00339503	0.00400696	0.0556334	3	3	0.054551
ENSG00000235852	AC005540.1	MDD	-2.92916	0.00339883	0.00185835	0.190388	4	4	0.054564
ENSG00000120669	SOHLH2	MDD	2.92884	0.00340229	0.654008	2.59932e-252	79	81	0.0545714
ENSG00000159873	CCDC117	MDD	-2.92782	0.00341347	0.0796111	1.89148e-18	25	35	0.0547026
ENSG00000100399	CHADL	MDD	2.92709	0.0034215	0.0565671	1.63236e-13	17	30	0.054761
ENSG00000196981	WDR5B	MDD	2.9267	0.00342579	0.188767	7.11241e-45	36	42	0.054761
ENSG00000234769	WASH4P	MDD	2.92643	0.00342876	0.000301918	0.596503	4	19	0.054761
ENSG00000272979	AC093388.1	MDD	2.92635	0.00342966	6.2356e-05	0.811516	24	32	0.054761
ENSG00000235118	FAM237A	MDD	2.92612	0.00343214	0.00776945	0.00757002	6	13	0.054761
ENSG00000141576	RNF157	MDD	-2.92519	0.00344249	0.0904376	4.01519e-21	21	33	0.0548781
ENSG00000070601	FRMPD1	MDD	-2.92272	0.00346987	0.0245037	1.91055e-06	7	8	0.0552249
ENSG00000170627	GTSF1	MDD	-2.92268	0.00347031	0.0481536	1.24528e-11	2	5	0.0552249
ENSG00000198554	WDHD1	MDD	2.92183	0.00347982	0.15086	1.9489e-36	11	11	0.0552786
ENSG00000254896	OPCML-IT1	MDD	-2.92163	0.00348209	0.000257643	0.628533	15	20	0.0552786
ENSG00000163527	STT3B	MDD	2.92156	0.00348279	0.00105239	0.327597	7	10	0.0552786
ENSG00000259683	AC243562.2	MDD	-2.92061	0.00349345	0.189975	2.61343e-45	6	7	0.0553263
ENSG00000177570	SAMD12	MDD	2.92061	0.0034935	0.103176	8.64042e-24	66	80	0.0553263
ENSG00000156411	C14orf2	MDD	2.92048	0.0034949	0.027574	3.63994e-07	8	16	0.0553263
ENSG00000100364	KIAA0930	MDD	2.91916	0.00350975	0.240989	1.5375e-59	29	63	0.0555131
ENSG00000089902	RCOR1	MDD	2.91856	0.00351656	0.00492537	0.032999	10	12	0.0555726
ENSG00000214401	KANSL1-AS1	MDD	2.91803	0.00352248	0.424415	4.97216e-123	14	39	0.0555837
ENSG00000162670	BRINP3	MDD	-2.91795	0.00352336	0.000910834	0.360517	42	53	0.0555837
ENSG00000177302	TOP3A	MDD	-2.91626	0.00354253	0.173289	4.22762e-41	28	39	0.0558377
ENSG00000166126	AMN	MDD	-2.9159	0.00354667	0.004985	0.0321874	7	13	0.0558546
ENSG00000260634	AC012508.2	MDD	2.91546	0.0035516	0.0379864	2.47731e-09	20	23	0.0558669
ENSG00000249853	HS3ST5	MDD	2.91529	0.00355358	0.035854	6.06633e-09	27	29	0.0558669
ENSG00000075790	BCAP29	MDD	-2.91446	0.00356307	0.036159	5.97155e-09	10	12	0.0559679
ENSG00000256443	AP003559.1	MDD	-2.91409	0.0035673	0.000435875	0.527596	3	6	0.0559719
ENSG00000225765	LINC01831	MDD	2.9139	0.00356947	0.010927	0.00144596	21	27	0.0559719
ENSG00000130520	LSM4	MDD	-2.91276	0.00358254	0.00256855	0.124983	5	19	0.0561286
ENSG00000172551	MUCL1	MDD	2.91246	0.00358591	0.000143525	0.718176	7	7	0.056133
ENSG00000204282	TNRC6C-AS1	MDD	-2.91194	0.0035919	0.130379	2.86773e-30	14	22	0.0561606
ENSG00000128872	TMOD2	MDD	2.91166	0.00359517	0.0334706	1.95152e-08	11	11	0.0561606
ENSG00000225693	LAGE3P1	MDD	2.91134	0.00359885	0.000616856	0.453319	5	6	0.0561606
ENSG00000147434	CHRNA6	MDD	2.91124	0.0036	0.00554662	0.0240481	1	1	0.0561606
ENSG00000153982	GDPD1	MDD	2.91074	0.00360573	0.0328159	2.99563e-08	8	11	0.0561626
ENSG00000122642	FKBP9	MDD	-2.91069	0.00360629	0.158238	1.42171e-37	10	14	0.0561626
ENSG00000131061	ZNF341	MDD	2.90956	0.00361933	0.000452451	0.521377	11	20	0.0562786
ENSG00000186814	ZSCAN30	MDD	-2.90951	0.00361992	0.0408637	5.01012e-10	30	45	0.0562786
ENSG00000094916	CBX5	MDD	2.90924	0.00362308	0.00167468	0.21491	15	25	0.0562798
ENSG00000137168	PPIL1	MDD	-2.90884	0.00362772	0.202066	2.51473e-48	18	24	0.0563039
ENSG00000189403	HMGB1	MDD	-2.90719	0.00364696	0.200999	3.37845e-48	11	24	0.0565436
ENSG00000166682	TMPRSS5	MDD	-2.90698	0.00364937	0.375732	2.38714e-103	24	30	0.0565436
ENSG00000227373	AL121983.2	MDD	-2.90515	0.00367075	0.0306895	8.58492e-08	17	17	0.0568265
ENSG00000144283	PKP4	MDD	-2.90484	0.00367444	0.0250326	1.23074e-06	27	36	0.0568354
ENSG00000087077	TRIP6	MDD	-2.90357	0.00368933	0.000888163	0.366681	14	25	0.0568637
ENSG00000110237	ARHGEF17	MDD	-2.90354	0.00368968	0.00717795	0.010367	6	6	0.0568637
ENSG00000265750	AC090772.3	MDD	2.90342	0.00369111	0.021255	8.32168e-06	15	21	0.0568637
ENSG00000109920	FNBP4	MDD	-2.90334	0.00369204	0.0192053	2.35257e-05	5	7	0.0568637
ENSG00000107201	DDX58	MDD	-2.9031	0.0036949	0.0571924	1.8582e-13	18	19	0.0568637
ENSG00000269891	ARHGAP19-SLIT1	MDD	2.90309	0.003695	0.000181864	0.680969	1	1	0.0568637
ENSG00000188729	OSTN	MDD	2.90229	0.00370447	0.0550562	4.63749e-13	41	50	0.0569423
ENSG00000251600	AC139713.2	MDD	2.90213	0.00370636	0.190877	1.1337e-45	26	50	0.0569423
ENSG00000181315	ZNF322	MDD	-2.90174	0.00371095	0.0609006	2.45936e-14	7	12	0.0569648
ENSG00000176945	MUC20	MDD	2.90075	0.00372265	0.53125	1.36815e-172	24	89	0.0570963
ENSG00000010017	RANBP9	MDD	2.89963	0.00373602	0.0840939	1.29147e-19	11	15	0.0572531
ENSG00000237481	AL117350.1	MDD	2.89853	0.00374915	0.0484675	1.22023e-11	12	13	0.0573494
ENSG00000170145	SIK2	MDD	2.89851	0.00374941	0.0189891	2.77228e-05	18	32	0.0573494
ENSG00000260412	AL353746.1	MDD	-2.89831	0.00375174	0.0150781	0.000191087	12	16	0.0573494
ENSG00000261040	WFDC21P	MDD	2.89798	0.00375579	0.00147531	0.245804	2	2	0.0573632
ENSG00000171314	PGAM1	MDD	-2.89706	0.00376674	0.0897002	6.91861e-21	10	19	0.0574822
ENSG00000138738	PRDM5	MDD	-2.89671	0.00377094	0.0989589	5.80389e-23	17	24	0.0574981
ENSG00000168118	RAB4A	MDD	2.89606	0.00377885	0.0231336	3.45124e-06	31	48	0.0575289
ENSG00000260941	LINC00622	MDD	2.89602	0.00377927	0.0525807	1.51493e-12	54	69	0.0575289
ENSG00000273336	OR7M1P	MDD	2.89515	0.00378982	0.046616	3.19312e-11	4	14	0.0576413
ENSG00000198898	CAPZA2	MDD	2.89297	0.00381621	0.0634699	7.794e-15	13	18	0.0579419
ENSG00000237684	RPSAP35	MDD	2.89282	0.00381802	0.0450897	7.16399e-11	18	20	0.0579419
ENSG00000071575	TRIB2	MDD	2.89273	0.00381912	0.0246741	1.56851e-06	11	17	0.0579419
ENSG00000149782	PLCB3	MDD	2.89024	0.00384943	0.060106	2.8603e-14	13	15	0.058341
ENSG00000174586	ZNF497	MDD	2.89005	0.00385183	0.0550801	5.04412e-13	42	63	0.058341
ENSG00000241935	HOGA1	MDD	-2.88962	0.00385712	0.167769	8.77681e-40	59	78	0.0583725
ENSG00000156928	MALSU1	MDD	-2.88908	0.00386373	0.00018548	0.681521	4	7	0.0583777
ENSG00000272644	AC097468.3	MDD	-2.88907	0.00386386	0.000485415	0.50221	21	31	0.0583777
ENSG00000167889	MGAT5B	MDD	2.8865	0.0038955	0.0439385	1.26706e-10	42	102	0.0588069
ENSG00000107281	NPDC1	MDD	-2.88576	0.00390471	0.0228441	3.5686e-06	3	6	0.0588971
ENSG00000152154	TMEM178A	MDD	-2.88531	0.00391034	0.00759391	0.0083019	2	2	0.0589332
ENSG00000136111	TBC1D4	MDD	-2.88213	0.00394993	0.0879708	1.25087e-20	14	15	0.0594808
ENSG00000091436	MAP3K20	MDD	2.88106	0.00396335	0.0165674	9.09693e-05	8	8	0.0596155
ENSG00000255856	AC069503.1	MDD	-2.88071	0.00396779	0.00397862	0.0563345	8	8	0.0596155
ENSG00000183060	LYSMD4	MDD	-2.88064	0.0039687	0.312271	5.67774e-81	21	24	0.0596155
ENSG00000133103	COG6	MDD	-2.88035	0.00397234	0.134449	3.5303e-31	56	80	0.059621
ENSG00000119878	CRIPT	MDD	2.8795	0.00398301	0.319577	1.64572e-83	10	11	0.059732
ENSG00000083535	PIBF1	MDD	2.87775	0.00400517	0.335543	5.67447e-89	65	86	0.060015
ENSG00000082684	SEMA5B	MDD	-2.87519	0.0040379	0.157123	8.39138e-37	39	61	0.0604556
ENSG00000253320	AZIN1-AS1	MDD	-2.8744	0.00404797	0.0763054	8.02397e-18	6	6	0.0605567
ENSG00000249106	AC097537.1	MDD	-2.87389	0.00405448	0	1	11	12	0.0606043
ENSG00000156650	KAT6B	MDD	-2.87358	0.00405846	0.000430887	0.529868	8	10	0.0606141
ENSG00000261693	AC134682.1	MDD	2.87236	0.00407419	0.12949	5.38263e-30	11	15	0.0607993
ENSG00000225505	AC104332.1	MDD	2.87045	0.00409892	5.77462e-05	0.81908	17	33	0.0610996
ENSG00000100439	ABHD4	MDD	2.87028	0.00410103	0.0175256	5.21069e-05	13	19	0.0610996
ENSG00000148450	MSRB2	MDD	2.86931	0.00411363	0.00170285	0.210877	3	5	0.0612374
ENSG00000259404	EFTUD1P1	MDD	-2.8689	0.004119	0.0825081	4.39527e-19	17	19	0.0612393
ENSG00000140400	MAN2C1	MDD	-2.86854	0.00412369	0.291167	3.70218e-75	19	27	0.0612393
ENSG00000271904	AC091826.2	MDD	2.86853	0.00412385	0.0154861	0.000153676	13	20	0.0612393
ENSG00000214300	SPDYE3	MDD	2.86723	0.00414087	0.00183646	0.194039	2	5	0.0614025
ENSG00000025293	PHF20	MDD	2.86717	0.00414158	9.779e-05	0.765833	15	31	0.0614025
ENSG00000251467	AC020893.2	MDD	-2.86669	0.00414788	2.62749e-06	0.960852	2	3	0.0614459
ENSG00000232442	MHENCR	MDD	-2.86603	0.00415655	0.0174812	5.48875e-05	5	5	0.0615079
ENSG00000104518	GSDMD	MDD	2.86586	0.00415881	0.258338	8.42805e-65	20	25	0.0615079
ENSG00000229127	AC007038.1	MDD	-2.86493	0.00417105	0.00164499	0.220802	18	29	0.0616389
ENSG00000250892	AC108475.1	MDD	-2.86392	0.00418431	0.0764813	7.01151e-18	3	4	0.0617661
ENSG00000162992	NEUROD1	MDD	-2.86376	0.00418644	6.75205e-06	0.936385	10	10	0.0617661
ENSG00000137806	NDUFAF1	MDD	-2.86343	0.00419081	0.368782	1.61242e-100	32	46	0.0617805
ENSG00000231177	LINC00852	MDD	-2.86229	0.00420591	0.142735	2.03353e-33	6	8	0.0619531
ENSG00000050730	TNIP3	MDD	-2.86074	0.00422648	0.0531334	1.30785e-12	30	37	0.0622058
ENSG00000127947	PTPN12	MDD	-2.86029	0.00423249	0.216615	5.98687e-53	39	75	0.0622318
ENSG00000100418	DESI1	MDD	2.8601	0.00423508	0.186039	7.60235e-45	25	48	0.0622318
ENSG00000241468	ATP5J2	MDD	2.85969	0.0042405	0.00348051	0.0745895	2	2	0.0622611
ENSG00000268896	AC009955.3	MDD	2.85913	0.004248	0.000104499	0.757102	1	4	0.0623211
ENSG00000145335	SNCA	MDD	2.85833	0.00425876	0.0336831	1.90629e-08	7	12	0.0623955
ENSG00000137261	KIAA0319	MDD	2.85824	0.00425992	0.0829035	3.71013e-19	41	48	0.0623955
ENSG00000231533	AL078601.2	MDD	2.85714	0.00427482	0.0647153	4.24008e-15	26	28	0.0625577
ENSG00000183172	SMDT1	MDD	-2.85669	0.00428087	0.0118071	0.000967584	5	6	0.0625577
ENSG00000116711	PLA2G4A	MDD	-2.85666	0.0042813	0.0527399	1.58127e-12	51	55	0.0625577
ENSG00000225725	FAM66E	MDD	-2.85564	0.00429503	0.00181407	0.194207	19	33	0.062625
ENSG00000132423	COQ3	MDD	-2.85557	0.00429595	0.320711	6.62163e-84	10	16	0.062625
ENSG00000220884	MESTP1	MDD	-2.85555	0.00429621	0.00125528	0.284701	3	4	0.062625
ENSG00000164989	CCDC171	MDD	-2.85519	0.00430108	0.33456	3.43142e-88	60	77	0.0626459
ENSG00000145283	SLC10A6	MDD	-2.85413	0.00431542	0.00115621	0.30487	2	3	0.0628045
ENSG00000100266	PACSIN2	MDD	2.85331	0.00432662	0.148178	5.46097e-35	48	74	0.0629172
ENSG00000100024	UPB1	MDD	2.8523	0.00434039	0.0209979	9.2073e-06	4	4	0.0630671
ENSG00000163013	FBXO41	MDD	2.85122	0.00435517	0.0309599	7.81425e-08	25	41	0.0631596
ENSG00000173599	PC	MDD	2.85114	0.00435626	0.00583227	0.020814	2	3	0.0631596
ENSG00000134780	DAGLA	MDD	-2.85108	0.00435715	0.01594	0.000129073	28	36	0.0631596
ENSG00000176087	SLC35A4	MDD	-2.84982	0.00437435	0.00345234	0.075958	11	14	0.06332
ENSG00000137815	RTF1	MDD	-2.84976	0.00437516	0.0538503	7.12933e-13	14	16	0.06332
ENSG00000239586	MTND1P16	MDD	-2.84878	0.00438877	0.0126628	0.000636983	6	7	0.0634665
ENSG00000100068	LRP5L	MDD	-2.84844	0.00439341	0.0111772	0.00123288	6	15	0.063474
ENSG00000136002	ARHGEF4	MDD	-2.84823	0.00439626	0.0463089	3.03541e-11	9	13	0.063474
ENSG00000123983	ACSL3	MDD	-2.84732	0.00440884	0.00094449	0.352016	7	13	0.0636053
ENSG00000237149	ZNF503-AS2	MDD	2.84597	0.00442769	0.00127935	0.280192	29	34	0.0637999
ENSG00000198373	WWP2	MDD	2.84585	0.00442933	0.116714	5.87319e-27	18	30	0.0637999
ENSG00000136238	RAC1	MDD	-2.84529	0.00443708	0.000739089	0.41142	9	16	0.063861
ENSG00000119777	TMEM214	MDD	2.84504	0.00444063	0.00451278	0.0422732	6	6	0.0638616
ENSG00000214549	SDHCP2	MDD	-2.84117	0.00449484	0.0222742	5.20798e-06	2	2	0.0644671
ENSG00000221923	ZNF880	MDD	2.84084	0.00449947	0.0336189	1.7959e-08	21	38	0.0644671
ENSG00000114784	EIF1B	MDD	2.84082	0.00449972	0.0772588	4.7819e-18	17	21	0.0644671
ENSG00000180481	GLIPR1L2	MDD	-2.84077	0.00450042	0.728683	0	81	94	0.0644671
ENSG00000128159	TUBGCP6	MDD	2.84077	0.00450042	0.144139	1.63358e-33	16	23	0.0644671
ENSG00000143457	GOLPH3L	MDD	2.83956	0.00451762	0.0506805	3.58031e-12	19	28	0.0646599
ENSG00000121058	COIL	MDD	2.8392	0.00452264	0.000324192	0.587184	2	2	0.0646599
ENSG00000035862	TIMP2	MDD	2.83907	0.00452456	0.00710878	0.0101947	8	13	0.0646599
ENSG00000254501	AP003068.1	MDD	2.83882	0.00452807	3.23266e-05	0.86338	3	4	0.0646599
ENSG00000184985	SORCS2	MDD	-2.83762	0.00454518	0.102925	6.30626e-24	27	36	0.0648533
ENSG00000169021	UQCRFS1	MDD	2.83694	0.00455479	0.0488682	1.02919e-11	3	5	0.0649397
ENSG00000271811	Z97200.1	MDD	-2.836	0.00456819	0.0448168	7.22651e-11	21	28	0.0650617
ENSG00000174238	PITPNA	MDD	-2.83584	0.00457049	0.0244354	1.83472e-06	16	37	0.0650617
ENSG00000259319	AF111167.2	MDD	2.83509	0.00458131	0.128849	5.39458e-30	8	10	0.0651648
ENSG00000080854	IGSF9B	MDD	2.83428	0.00459285	0.000169161	0.692003	7	11	0.0652779
ENSG00000226752	PSMD5-AS1	MDD	-2.83379	0.00459993	0.807525	0	19	23	0.0653277
ENSG00000078687	TNRC6C	MDD	-2.8333	0.00460697	0.0129869	0.000553863	3	4	0.0653766
ENSG00000172568	FNDC9	MDD	2.83245	0.00461932	0.0331471	2.16733e-08	32	47	0.0655009
ENSG00000235100	AL157400.3	MDD	2.83168	0.00463043	0.0600716	4.2912e-14	32	34	0.0656073
ENSG00000109572	CLCN3	MDD	2.83113	0.00463835	0.0509218	4.05466e-12	7	7	0.0656685
ENSG00000121653	MAPK8IP1	MDD	-2.83021	0.00465169	0.0078761	0.00715145	11	14	0.0658062
ENSG00000072609	CHFR	MDD	-2.8299	0.00465631	0.0184504	3.65154e-05	7	10	0.0658205
ENSG00000230393	AC092667.1	MDD	-2.82962	0.00466039	0.00114569	0.30609	17	24	0.0658271
ENSG00000130590	SAMD10	MDD	2.82924	0.0046658	0.0438175	1.34878e-10	13	28	0.0658499
ENSG00000261617	LINC02177	MDD	-2.82901	0.00466923	0.154884	3.92636e-36	30	38	0.0658499
ENSG00000213465	ARL2	MDD	-2.82875	0.00467307	0.0251318	1.30539e-06	6	6	0.065853
ENSG00000223930	AC109779.1	MDD	2.82821	0.00468089	0.00301596	0.0968315	5	6	0.0659123
ENSG00000182134	TDRKH	MDD	2.82717	0.00469618	0.0198099	1.87364e-05	30	45	0.0660663
ENSG00000163041	H3F3A	MDD	2.82697	0.00469908	0.470153	9.38416e-142	19	20	0.0660663
ENSG00000115561	CHMP3	MDD	2.8265	0.004706	0.145565	6.56984e-34	20	27	0.0661127
ENSG00000248677	LINC02102	MDD	2.82617	0.00471077	0.0268555	6.00122e-07	9	10	0.0661287
ENSG00000137054	POLR1E	MDD	-2.82561	0.00471912	0.164714	8.66369e-39	24	38	0.0661948
ENSG00000240342	AC026366.1	MDD	-2.82416	0.00474048	0.000647133	0.442209	9	12	0.0664434
ENSG00000266900	AC027514.1	MDD	-2.82352	0.00474999	6.8071e-05	0.803548	9	11	0.0665254
ENSG00000218336	TENM3	MDD	2.82313	0.00475572	0.00760485	0.00833632	60	84	0.0665545
ENSG00000253762	AC069133.1	MDD	2.82279	0.00476072	0.000477726	0.509305	12	16	0.0665733
ENSG00000229227	AL356056.1	MDD	-2.82171	0.0047769	0.00446613	0.0431952	6	12	0.0667248
ENSG00000178498	DTX3	MDD	2.82138	0.00478169	0.0177903	4.99196e-05	2	5	0.0667248
ENSG00000243234	AC010326.1	MDD	2.82133	0.00478253	0.028701	2.31109e-07	12	16	0.0667248
ENSG00000242247	ARFGAP3	MDD	2.8194	0.00481142	0.0342032	1.38088e-08	29	35	0.0669724
ENSG00000250959	GLUD1P3	MDD	2.819	0.00481732	0.000568118	0.472072	13	23	0.0669724
ENSG00000129038	LOXL1	MDD	-2.81896	0.00481797	0.00622734	0.0169361	8	8	0.0669724
ENSG00000241991	AC114982.2	MDD	-2.8189	0.00481892	0.000249301	0.633529	32	36	0.0669724
ENSG00000187186	AL162231.1	MDD	-2.81889	0.00481899	0.00769587	0.00795383	3	3	0.0669724
ENSG00000155957	TMBIM4	MDD	2.81841	0.00482626	0.416323	1.84976e-119	14	14	0.0669724
ENSG00000198586	TLK1	MDD	-2.81829	0.00482799	0.00102582	0.333293	7	10	0.0669724
ENSG00000079691	CARMIL1	MDD	-2.81799	0.00483257	0.0610662	2.36575e-14	43	54	0.0669724
ENSG00000205482	SPDYE18	MDD	-2.81793	0.00483336	0.0165773	9.0568e-05	11	25	0.0669724
ENSG00000259322	AC090607.1	MDD	2.81617	0.00486	0.000113048	0.748844	1	1	0.0672903
ENSG00000050327	ARHGEF5	MDD	-2.81568	0.00486734	0.0785639	3.04549e-18	18	37	0.0673407
ENSG00000204764	RANBP17	MDD	2.81493	0.00487875	0.153399	4.75068e-36	54	89	0.0674475
ENSG00000125388	GRK4	MDD	2.8144	0.0048868	0.0545365	6.96066e-13	7	7	0.0675075
ENSG00000268129	AC026304.1	MDD	-2.81351	0.00490045	0.0279782	3.40166e-07	7	9	0.0676447
ENSG00000106078	COBL	MDD	2.81188	0.00492521	0.0588341	7.14275e-14	12	16	0.0679192
ENSG00000160216	AGPAT3	MDD	2.81172	0.00492778	0.11786	1.68079e-27	21	35	0.0679192
ENSG00000268516	AC020915.4	MDD	2.81044	0.00494735	0.0263896	6.69623e-07	34	37	0.0681373
ENSG00000139144	PIK3C2G	MDD	-2.80897	0.00497001	0.0283101	2.91993e-07	43	50	0.0683977
ENSG00000183346	C10orf107	MDD	-2.80868	0.00497452	0.551415	1.57763e-183	36	55	0.0684081
ENSG00000231890	DARS-AS1	MDD	-2.80818	0.00498218	0.0284417	1.93156e-07	11	27	0.0684618
ENSG00000054267	ARID4B	MDD	-2.80749	0.00499289	0.00103316	0.331875	11	14	0.0685572
ENSG00000162972	MAIP1	MDD	-2.80538	0.00502576	0.00525719	0.0281617	18	20	0.0689567
ENSG00000007341	ST7L	MDD	-2.80421	0.00504398	0.263343	1.98634e-66	14	14	0.0691351
ENSG00000271751	AP003392.5	MDD	2.80406	0.00504636	0.00619323	0.0168633	9	12	0.0691351
ENSG00000182197	EXT1	MDD	-2.80352	0.00505477	0.0339914	1.53266e-08	24	35	0.0691753
ENSG00000257302	FAHD2P1	MDD	-2.80339	0.00505689	0.0157888	0.000133177	6	7	0.0691753
ENSG00000268521	VN1R83P	MDD	-2.80263	0.00506884	0.000243959	0.636998	2	3	0.0692405
ENSG00000270067	AC008536.1	MDD	-2.80255	0.00507006	7.27517e-05	0.797241	1	1	0.0692405
ENSG00000197948	FCHSD1	MDD	2.80236	0.00507305	0.0359625	6.49542e-09	10	14	0.0692405
ENSG00000235944	ZNF815P	MDD	2.80132	0.00508932	0.184987	4.07139e-44	25	72	0.0694106
ENSG00000143575	HAX1	MDD	-2.80064	0.0051001	0.135799	1.41929e-31	17	29	0.0695055
ENSG00000176383	B3GNT4	MDD	-2.79934	0.00512072	0.00929139	0.00337981	2	3	0.0697344
ENSG00000216921	AC131097.2	MDD	2.79853	0.00513355	0.0331572	2.57229e-08	8	20	0.0698569
ENSG00000159692	CTBP1	MDD	2.79671	0.00516265	0.0239827	2.44091e-06	9	23	0.0701589
ENSG00000095261	PSMD5	MDD	-2.79663	0.0051638	0.186364	8.41718e-45	23	31	0.0701589
ENSG00000040199	PHLPP2	MDD	-2.79642	0.00516729	0.251582	9.17258e-63	21	21	0.0701589
ENSG00000070010	UFD1	MDD	-2.79519	0.00518696	0.005877	0.0203338	8	11	0.0703572
ENSG00000132334	PTPRE	MDD	2.79502	0.00518962	0.177191	3.9431e-42	45	53	0.0703572
ENSG00000260855	AL591848.4	MDD	2.79398	0.00520644	0.294337	3.69048e-76	38	44	0.0705328
ENSG00000258813	AL442663.3	MDD	-2.79321	0.00521872	0.00784963	0.00723333	14	24	0.0706466
ENSG00000152433	ZNF547	MDD	2.79292	0.00522347	0.0893687	1.20009e-20	53	68	0.0706584
ENSG00000131941	RHPN2	MDD	-2.79233	0.005233	0.294247	3.66403e-75	31	41	0.0707347
ENSG00000213965	NUDT19	MDD	-2.79152	0.00524608	0.09323	1.55296e-21	33	50	0.0708037
ENSG00000014138	POLA2	MDD	-2.7912	0.00525128	0.0413561	4.20759e-10	8	11	0.0708037
ENSG00000170852	KBTBD2	MDD	-2.79112	0.00525266	0.011736	0.000949133	5	7	0.0708037
ENSG00000173442	EHBP1L1	MDD	-2.79085	0.005257	0.000989348	0.33936	1	2	0.0708037
ENSG00000112357	PEX7	MDD	-2.79082	0.00525753	0.145406	5.56623e-34	18	20	0.0708037
ENSG00000133026	MYH10	MDD	-2.78955	0.00527815	0.0679333	7.67777e-16	8	10	0.0710289
ENSG00000149554	CHEK1	MDD	2.78917	0.00528425	0.00728917	0.00963484	17	22	0.0710586
ENSG00000225806	AL121917.1	MDD	-2.78727	0.00531548	0.000573405	0.470346	7	12	0.0714258
ENSG00000272750	AL592148.3	MDD	2.78614	0.00533404	0.214451	1.60613e-52	3	16	0.0716224
ENSG00000151746	BICD1	MDD	-2.78538	0.00534645	0.0991332	7.8935e-23	45	55	0.0717361
ENSG00000104497	SNX16	MDD	2.78424	0.00536533	0.497246	6.017e-156	39	43	0.0719364
ENSG00000153563	CD8A	MDD	-2.7838	0.00537254	0.0591224	4.7084e-14	9	9	0.0719802
ENSG00000106392	C1GALT1	MDD	2.78341	0.00537903	0.382047	6.25214e-106	36	49	0.0720142
ENSG00000235049	LINC00940	MDD	-2.78285	0.00538835	0.0417018	3.88711e-10	18	26	0.072086
ENSG00000249532	AC106864.1	MDD	-2.78203	0.005402	0.00257858	0.124163	1	1	0.0722156
ENSG00000182057	OGFRP1	MDD	2.78089	0.00542093	0.00226818	0.149705	2	6	0.0724156
ENSG00000112855	HARS2	MDD	-2.77763	0.00547563	5.55135e-06	0.943301	16	17	0.0730926
ENSG00000105855	ITGB8	MDD	-2.77724	0.00548227	0.0137761	0.000365587	12	15	0.0731278
ENSG00000256762	STH	MDD	-2.77697	0.00548689	0.0182269	4.10013e-05	10	13	0.0731358
ENSG00000138380	CARF	MDD	2.77602	0.00550293	0.10198	1.06258e-23	43	48	0.073296
ENSG00000124226	RNF114	MDD	2.77449	0.00552888	0.138867	9.51759e-33	18	18	0.0735137
ENSG00000169432	SCN9A	MDD	2.77393	0.0055384	0.23999	2.59576e-59	77	90	0.0735137
ENSG00000144848	ATG3	MDD	-2.77385	0.00553976	6.20726e-07	0.98122	7	10	0.0735137
ENSG00000242353	RPL12P30	MDD	2.7736	0.005544	0.0112198	0.00133954	3	3	0.0735137
ENSG00000015676	NUDCD3	MDD	2.7736	0.00554404	0.0637892	5.61349e-15	20	24	0.0735137
ENSG00000228970	UBTFL6	MDD	-2.77349	0.00554583	0.00661858	0.0139326	15	26	0.0735137
ENSG00000217648	AL136116.3	MDD	2.77315	0.00555167	0.00548112	0.0249984	2	3	0.0735137
ENSG00000198393	ZNF26	MDD	-2.77294	0.00555522	0.00245868	0.133597	6	6	0.0735137
ENSG00000251164	HULC	MDD	-2.77292	0.00555559	0.00482665	0.0350306	12	12	0.0735137
ENSG00000258413	AL158801.2	MDD	2.77176	0.00557542	0.1607	1.00552e-37	10	10	0.0736788
ENSG00000101152	DNAJC5	MDD	-2.77172	0.00557616	0.0191318	2.48734e-05	11	24	0.0736788
ENSG00000172965	MIR4435-2HG	MDD	-2.7711	0.00558666	1.64596e-06	0.969523	10	23	0.0737641
ENSG00000228340	MIR646HG	MDD	-2.77061	0.0055951	0.0963666	1.94282e-22	11	14	0.0737906
ENSG00000153574	RPIA	MDD	-2.77032	0.00560007	0.0421473	1.54014e-10	9	20	0.0737906
ENSG00000259726	CSPG4P11	MDD	2.77028	0.00560081	0.413747	2.1754e-119	22	25	0.0737906
ENSG00000114547	ROPN1B	MDD	-2.76971	0.00561066	0.51651	1.34267e-164	30	35	0.0738669
ENSG00000260917	AL158212.3	MDD	2.76922	0.00561908	0.00864439	0.00486051	8	15	0.0739244
ENSG00000110046	ATG2A	MDD	2.7683	0.005635	0.00742423	0.008863	1	2	0.0740803
ENSG00000136891	TEX10	MDD	2.76748	0.00564911	0.0368014	4.49849e-09	30	44	0.074166
ENSG00000174628	IQCK	MDD	-2.76745	0.00564966	0.040355	8.15406e-10	24	35	0.074166
ENSG00000172878	METAP1D	MDD	-2.76716	0.00565476	0.0116048	0.00109399	8	9	0.0741795
ENSG00000185864	NPIPB4	MDD	-2.76668	0.00566298	0.102486	1.21117e-23	15	29	0.074234
ENSG00000196109	ZNF676	MDD	-2.76517	0.00568932	0.114732	1.86021e-26	79	117	0.0744904
ENSG00000157150	TIMP4	MDD	2.76509	0.00569072	0.0543688	6.86379e-13	21	26	0.0744904
ENSG00000203836	NBPF24	MDD	2.76375	0.00571406	0.0748955	2.102e-17	9	18	0.0747401
ENSG00000242034	AC097493.1	MDD	-2.76353	0.005718	6.98885e-05	0.800324	1	3	0.0747401
ENSG00000196504	PRPF40A	MDD	-2.76206	0.00574378	0.105153	2.72427e-24	14	15	0.0749947
ENSG00000164520	RAET1E	MDD	2.76193	0.00574616	0.00116104	0.301474	5	23	0.0749947
ENSG00000023572	GLRX2	MDD	2.76172	0.00574983	0.0862731	4.13878e-20	11	12	0.0749947
ENSG00000101464	PIGU	MDD	2.75993	0.00578138	0.00768431	0.00787881	4	4	0.0753186
ENSG00000182307	C8orf33	MDD	-2.75984	0.00578293	0.112744	5.11586e-26	11	18	0.0753186
ENSG00000089351	GRAMD1A	MDD	-2.75958	0.00578753	0.249285	1.14142e-61	33	43	0.0753247
ENSG00000140519	RHCG	MDD	-2.75856	0.00580573	0.0447069	7.26423e-11	12	20	0.0755076
ENSG00000227725	GCOM2	MDD	2.75793	0.00581683	0.15219	1.70062e-35	24	25	0.075598
ENSG00000174482	LINGO2	MDD	2.75652	0.00584209	0.00819153	0.00618111	6	6	0.0758722
ENSG00000043514	TRIT1	MDD	-2.7562	0.00584774	0.49745	4.60197e-157	17	19	0.0758915
ENSG00000158480	SPATA2	MDD	2.7555	0.00586022	0.0160285	0.000117053	5	8	0.0759963
ENSG00000229865	RPL31P54	MDD	2.75528	0.00586416	0.00020875	0.66198	5	9	0.0759963
ENSG00000272232	Metazoa_SRP	MDD	2.75426	0.00588247	6.78104e-05	0.803709	2	2	0.0761794
ENSG00000111885	MAN1A1	MDD	2.7535	0.00589612	0.0233163	3.03734e-06	26	32	0.076302
ENSG00000131242	RAB11FIP4	MDD	2.75276	0.00590956	0.0144453	0.000268945	12	22	0.0764217
ENSG00000261794	GOLGA8H	MDD	2.75154	0.00593162	0.156138	1.90757e-36	12	30	0.0766526
ENSG00000139155	SLCO1C1	MDD	-2.7509	0.00594312	0.199157	1.18573e-47	26	33	0.0766877
ENSG00000235173	HGH1	MDD	-2.75069	0.00594696	0.0094755	0.00314861	16	46	0.0766877
ENSG00000154429	CCSAP	MDD	-2.75069	0.00594697	0.0277811	3.33449e-07	9	11	0.0766877
ENSG00000122873	CISD1	MDD	-2.74875	0.00598228	0.0925457	1.87328e-21	35	36	0.0769832
ENSG00000272121	AC006058.3	MDD	-2.74875	0.00598237	9.62783e-11	0.999717	2	2	0.0769832
ENSG00000166529	ZSCAN21	MDD	-2.74874	0.00598256	0.294105	6.02685e-76	19	33	0.0769832
ENSG00000272226	AL136985.2	MDD	-2.74816	0.005993	0.00021379	0.654693	1	1	0.0770631
ENSG00000135951	TSGA10	MDD	-2.74771	0.00600126	0.345044	7.32781e-92	15	15	0.0771149
ENSG00000169122	FAM110B	MDD	-2.74414	0.00606695	0.0352621	9.5247e-09	39	45	0.0778553
ENSG00000204099	NEU4	MDD	2.74408	0.006068	0.000409314	0.541308	1	6	0.0778553
ENSG00000251450	RASGRF2-AS1	MDD	2.74388	0.0060717	0.0935083	1.48266e-21	11	12	0.0778553
ENSG00000134020	PEBP4	MDD	2.74355	0.0060779	0.317077	7.6872e-85	23	29	0.07788
ENSG00000083457	ITGAE	MDD	-2.74318	0.00608472	0.0133465	0.00044421	4	8	0.0779127
ENSG00000197958	RPL12	MDD	2.74271	0.0060935	0.5152	1.36925e-163	35	41	0.0779703
ENSG00000243914	RPL5P14	MDD	-2.7416	0.006114	0.000340106	0.575209	1	2	0.0781777
ENSG00000101224	CDC25B	MDD	-2.74116	0.00612221	0.243963	4.62624e-60	24	35	0.0782278
ENSG00000111850	SMIM8	MDD	-2.74067	0.00613146	0.514125	1.8264e-163	53	57	0.0782846
ENSG00000113205	PCDHB3	MDD	2.74046	0.00613525	0.194946	9.14134e-47	40	55	0.0782846
ENSG00000198919	DZIP3	MDD	2.74016	0.00614086	0.0359635	5.5963e-09	15	15	0.0783013
ENSG00000006283	CACNA1G	MDD	-2.73917	0.00615939	0.00297856	0.0973125	3	8	0.0784827
ENSG00000164796	CSMD3	MDD	2.73837	0.00617436	0.00445969	0.0431292	27	27	0.0786185
ENSG00000226913	BSN-AS2	MDD	2.73813	0.00617895	0.0401218	8.71742e-10	14	20	0.078622
ENSG00000230869	AGAP10P	MDD	-2.73731	0.0061944	0.0168761	7.65114e-05	31	43	0.0787636
ENSG00000116871	MAP7D1	MDD	2.73615	0.00621633	0.00183953	0.194672	3	6	0.0789873
ENSG00000171262	FAM98B	MDD	-2.73572	0.00622436	0.0369329	3.8779e-09	4	6	0.0790343
ENSG00000212643	ZRSR1	MDD	-2.73499	0.00623813	4.29875e-05	0.843486	8	9	0.0791539
ENSG00000236709	DAPK1-IT1	MDD	-2.73439	0.00624966	0.0421362	3.2064e-10	15	16	0.079245
ENSG00000151135	TMEM263	MDD	2.73391	0.00625873	0.0334855	2.32754e-08	9	9	0.0793049
ENSG00000040933	INPP4A	MDD	-2.73354	0.00626566	0.00588693	0.0199058	9	14	0.0793375
ENSG00000164091	WDR82	MDD	-2.73283	0.00627919	0.0117311	0.000991246	11	26	0.0794428
ENSG00000006015	C19orf60	MDD	-2.73265	0.0062827	0.000921405	0.358239	5	11	0.0794428
ENSG00000144057	ST6GAL2	MDD	2.73224	0.00629058	0.145338	8.25296e-34	65	72	0.0794873
ENSG00000186866	POFUT2	MDD	-2.73079	0.00631826	0.0179633	4.29315e-05	12	25	0.0797336
ENSG00000122585	NPY	MDD	-2.73076	0.00631882	0.00778357	0.00744651	11	15	0.0797336
ENSG00000204352	C9orf129	MDD	-2.73039	0.00632586	3.29909e-05	0.862047	3	6	0.0797671
ENSG00000138688	KIAA1109	MDD	-2.72919	0.00634901	0.129966	3.70654e-30	23	31	0.0800037
ENSG00000176340	COX8A	MDD	-2.72828	0.00636658	0.0379724	2.34586e-09	11	17	0.0801696
ENSG00000217488	AL356057.1	MDD	-2.72568	0.006417	0.000361398	0.565195	1	1	0.0807487
ENSG00000035928	RFC1	MDD	2.72367	0.00645612	0.0116654	0.00101125	15	19	0.081185
ENSG00000186831	KRT17P2	MDD	-2.72319	0.00646549	0.00513772	0.0301205	15	29	0.0812466
ENSG00000170175	CHRNB1	MDD	-2.72258	0.0064775	0.13809	3.54447e-32	23	37	0.0813416
ENSG00000100767	PAPLN	MDD	2.72193	0.00649017	1.93743e-05	0.894268	5	10	0.0814445
ENSG00000120327	PCDHB14	MDD	2.72168	0.00649509	8.3484e-05	0.782782	2	3	0.0814501
ENSG00000104892	KLC3	MDD	2.7207	0.00651442	0.160981	4.87147e-38	20	29	0.0815893
ENSG00000261574	AC092120.1	MDD	-2.72066	0.00651514	6.37285e-06	0.939288	3	6	0.0815893
ENSG00000174151	CYB561D1	MDD	-2.71989	0.00653041	0.037936	2.51634e-09	28	42	0.0817243
ENSG00000172985	SH3RF3	MDD	-2.71939	0.00654015	0.0261942	7.94808e-07	13	29	0.08179
ENSG00000249839	AC011330.1	MDD	2.7191	0.00654594	0.390341	1.6699e-109	9	14	0.0818062
ENSG00000129028	THAP10	MDD	-2.71865	0.00655492	0.0424903	2.44814e-10	9	13	0.0818624
ENSG00000226648	PLCG1-AS1	MDD	2.7183	0.00656183	2.40235e-05	0.882189	3	3	0.0818925
ENSG00000234043	NUDT9P1	MDD	2.71769	0.00657389	0.0112692	0.00126789	16	23	0.0819789
ENSG00000162636	FAM102B	MDD	2.7175	0.00657775	0.00965639	0.00292133	20	24	0.0819789
ENSG00000171617	ENC1	MDD	-2.71701	0.0065875	0.0150431	0.000193971	3	5	0.0820443
ENSG00000109171	SLAIN2	MDD	-2.71555	0.00661657	0.0706726	1.78929e-16	3	3	0.0823501
ENSG00000254452	AP001107.2	MDD	2.71529	0.00662168	0.000892829	0.365171	6	14	0.0823575
ENSG00000246067	RAB30-AS1	MDD	-2.71355	0.00665656	0.190666	1.93891e-45	13	13	0.0825976
ENSG00000266733	TBC1D29	MDD	-2.71353	0.006657	0.000265824	0.623188	1	1	0.0825976
ENSG00000272834	AL022238.3	MDD	-2.71353	0.006657	2.45651e-07	0.987948	2	6	0.0825976
ENSG00000149187	CELF1	MDD	2.71302	0.0066673	0.0221199	5.76713e-06	6	8	0.0825976
ENSG00000175489	LRRC25	MDD	2.71301	0.00666758	0.0362499	5.65986e-09	6	16	0.0825976
ENSG00000011114	BTBD7	MDD	2.71277	0.0066723	0.0203563	1.41576e-05	12	12	0.0825976
ENSG00000258150	AC133555.3	MDD	2.71252	0.00667739	0.000312543	0.593638	4	6	0.0825976
ENSG00000248710	AC079594.2	MDD	2.71249	0.006678	0.000105568	0.756394	15	18	0.0825976
ENSG00000167994	RAB3IL1	MDD	2.71195	0.00668887	0.0726639	6.52913e-17	3	3	0.0825976
ENSG00000084676	NCOA1	MDD	2.71185	0.00669096	0.116614	6.50419e-27	11	12	0.0825976
ENSG00000180357	ZNF609	MDD	-2.71166	0.0066947	0.0400866	8.07315e-10	20	23	0.0825976
ENSG00000175662	TOM1L2	MDD	2.71163	0.00669539	0.2807	2.25104e-71	10	11	0.0825976
ENSG00000228696	ARL17B	MDD	-2.71091	0.00670996	0.313154	2.50792e-81	40	65	0.0827214
ENSG00000171649	ZIK1	MDD	-2.70991	0.00673012	0.0365953	5.08059e-09	7	7	0.0828991
ENSG00000069956	MAPK6	MDD	2.70975	0.00673348	0.033371	2.20377e-08	21	25	0.0828991
ENSG00000270562	AC097634.1	MDD	2.7094	0.00674056	0.000615912	0.452984	12	13	0.0829223
ENSG00000204403	CASP12	MDD	2.70921	0.00674446	0.00067469	0.433243	24	28	0.0829223
ENSG00000167004	PDIA3	MDD	2.70809	0.00676716	0.00751618	0.00858549	9	18	0.0831453
ENSG00000233836	AC139769.1	MDD	2.70743	0.0067807	0.0607178	2.30174e-14	3	12	0.0832555
ENSG00000232671	AL391069.2	MDD	2.70647	0.00680028	1.87783e-05	0.896447	6	10	0.083304
ENSG00000175928	LRRN1	MDD	2.70643	0.00680108	0.0310731	6.58324e-08	38	47	0.083304
ENSG00000127957	PMS2P3	MDD	-2.70622	0.00680543	0.0668747	1.21727e-15	7	15	0.083304
ENSG00000135472	FAIM2	MDD	2.70619	0.00680606	0.0440974	9.49433e-11	21	27	0.083304
ENSG00000204977	TRIM13	MDD	-2.70609	0.006808	0.140466	9.97403e-33	35	51	0.083304
ENSG00000273165	AL121652.1	MDD	-2.70589	0.00681208	0.000126327	0.734896	12	22	0.083304
ENSG00000103653	CSK	MDD	-2.7043	0.00684494	2.86171e-05	0.871744	4	7	0.0836186
ENSG00000119403	PHF19	MDD	2.7042	0.00684699	0.0636231	6.53135e-15	15	15	0.0836186
ENSG00000248008	NRAV	MDD	2.70231	0.00688591	0.0283652	2.45942e-07	25	40	0.0840177
ENSG00000129255	MPDU1	MDD	-2.70217	0.00688889	0.0249972	1.47113e-06	15	16	0.0840177
ENSG00000185958	FAM186A	MDD	2.69996	0.00693482	3.59574e-05	0.856235	2	2	0.0845213
ENSG00000182199	SHMT2	MDD	2.69952	0.006944	0.00118172	0.29956	18	32	0.0845766
ENSG00000266202	AC005697.1	MDD	2.69826	0.0069702	0.0595893	2.96001e-14	10	12	0.084839
ENSG00000132661	NXT1	MDD	2.69687	0.00699945	0.0571694	1.22765e-13	17	21	0.0851134
ENSG00000197901	SLC22A6	MDD	-2.69675	0.00700209	0.005336	0.0270514	17	23	0.0851134
ENSG00000227986	TRIM60P18	MDD	2.69591	0.00701967	0.003518	0.0724228	6	11	0.0852702
ENSG00000110888	CAPRIN2	MDD	2.69509	0.00703707	0.235222	2.22505e-57	32	37	0.0854246
ENSG00000166140	ZFYVE19	MDD	2.69425	0.00705463	0.0486857	1.23792e-11	7	8	0.0855751
ENSG00000198933	TBKBP1	MDD	2.69405	0.00705886	0.0115737	0.0010962	14	16	0.0855751
ENSG00000224997	AL049840.1	MDD	2.69344	0.00707187	0.0219733	6.57172e-06	14	15	0.0856565
ENSG00000256563	NANOGNBP2	MDD	2.69329	0.00707497	0.00419182	0.0498172	8	27	0.0856565
ENSG00000105851	PIK3CG	MDD	2.69083	0.00712736	0.0427052	2.19575e-10	28	37	0.0862335
ENSG00000085871	MGST2	MDD	-2.68851	0.00717725	0.0682695	5.6953e-16	34	43	0.0867795
ENSG00000232859	LYRM9	MDD	-2.68752	0.0071985	0.481113	1.77338e-147	21	21	0.0869506
ENSG00000101542	CDH20	MDD	2.68729	0.00720354	0.018899	2.82317e-05	5	5	0.0869506
ENSG00000135454	B4GALNT1	MDD	-2.68718	0.00720572	0.156865	1.24084e-36	12	17	0.0869506
ENSG00000250064	AC097480.1	MDD	-2.68656	0.00721928	0.231433	1.18948e-56	58	76	0.0869938
ENSG00000003756	RBM5	MDD	2.68653	0.00721977	0.0190586	2.77744e-05	15	32	0.0869938
ENSG00000124097	HMGB1P1	MDD	2.68636	0.00722362	0.0142477	0.000286327	4	4	0.0869938
ENSG00000116406	EDEM3	MDD	-2.68599	0.00723148	0.201141	2.31349e-48	24	36	0.0870309
ENSG00000237154	MCFD2P1	MDD	2.68513	0.00725021	0.00615062	0.017593	14	16	0.0871677
ENSG00000126790	L3HYPDH	MDD	2.68491	0.00725504	0.340208	8.16728e-92	44	61	0.0871677
ENSG00000259318	AL356801.1	MDD	2.68481	0.0072572	0.0310663	7.53937e-08	11	13	0.0871677
ENSG00000152932	RAB3C	MDD	2.68405	0.00727355	0.0575619	1.17745e-13	14	19	0.0873066
ENSG00000226009	KCNIP2-AS1	MDD	-2.68311	0.00729404	0.000181043	0.684716	4	4	0.0874948
ENSG00000062716	VMP1	MDD	2.68217	0.00731473	0.0125273	0.000634758	2	2	0.0876853
ENSG00000099246	RAB18	MDD	2.68162	0.00732661	0.000353871	0.567388	18	19	0.08777
ENSG00000233967	AL359715.2	MDD	-2.68135	0.00733259	0.0187995	3.08819e-05	4	4	0.0877821
ENSG00000230910	AL391807.1	MDD	2.68114	0.00733726	0.0480297	1.581e-11	7	7	0.0877821
ENSG00000263096	AC007638.2	MDD	-2.68088	0.00734284	0.00403996	0.0543362	3	4	0.0877913
ENSG00000108984	MAP2K6	MDD	2.68046	0.00735207	0.0171975	6.72708e-05	10	14	0.0877933
ENSG00000105711	SCN1B	MDD	-2.68037	0.007354	0.0547385	5.52983e-13	1	7	0.0877933
ENSG00000171311	EXOSC1	MDD	-2.68022	0.00735747	0.0595988	3.46283e-14	14	23	0.0877933
ENSG00000145982	FARS2	MDD	-2.67955	0.00737207	0.0638374	5.31945e-15	20	26	0.08791
ENSG00000239779	WBP1	MDD	2.67877	0.00738931	0.0355315	8.55934e-09	8	18	0.088058
ENSG00000197070	ARRDC1	MDD	2.67852	0.00739494	0.000815283	0.389136	20	25	0.0880674
ENSG00000267169	AC022098.1	MDD	-2.6776	0.00741527	0.0063597	0.015789	12	29	0.0881865
ENSG00000155324	GRAMD2B	MDD	2.67752	0.00741686	0.112953	4.68411e-26	12	12	0.0881865
ENSG00000184616	SPDYE12P	MDD	2.67725	0.00742292	0.00906728	0.00389102	3	26	0.0881865
ENSG00000151422	FER	MDD	-2.67719	0.0074243	0.0441075	1.00055e-10	26	33	0.0881865
ENSG00000146197	SCUBE3	MDD	-2.67579	0.00745526	0.00035286	0.57065	11	15	0.0884966
ENSG00000198673	FAM19A2	MDD	2.67429	0.00748873	0.0536412	1.10217e-12	53	80	0.0887829
ENSG00000089157	RPLP0	MDD	2.67427	0.00748912	0.0104556	0.00194628	2	2	0.0887829
ENSG00000214517	PPME1	MDD	-2.67309	0.00751553	0.00242972	0.135295	5	6	0.0890381
ENSG00000185658	BRWD1	MDD	-2.67096	0.00756348	0.273537	7.01989e-69	37	41	0.0895478
ENSG00000146757	ZNF92	MDD	2.67073	0.00756874	0.00426272	0.047924	4	15	0.0895519
ENSG00000213639	PPP1CB	MDD	2.67014	0.00758196	0.114147	2.25114e-26	27	29	0.0896122
ENSG00000248092	NNT-AS1	MDD	2.67006	0.00758367	0.0698472	2.72725e-16	70	78	0.0896122
ENSG00000185630	PBX1	MDD	-2.66901	0.00760757	0.120253	7.87008e-28	75	104	0.0897747
ENSG00000082781	ITGB5	MDD	2.66899	0.00760789	0.0398343	9.74397e-10	21	33	0.0897747
ENSG00000154175	ABI3BP	MDD	-2.6688	0.0076122	0.0644594	3.87218e-15	31	37	0.0897747
ENSG00000119242	CCDC92	MDD	-2.66837	0.00762201	0.0247815	1.52971e-06	16	21	0.0898323
ENSG00000225300	AL591623.1	MDD	-2.66745	0.00764294	0.036545	4.16006e-09	10	13	0.0899761
ENSG00000027001	MIPEP	MDD	2.6674	0.00764409	0.0263018	7.20768e-07	7	7	0.0899761
ENSG00000138032	PPM1B	MDD	-2.66614	0.00767278	0.00161251	0.225043	18	23	0.0902554
ENSG00000215374	FAM66B	MDD	-2.66579	0.00768077	0.000150958	0.710955	9	20	0.0902912
ENSG00000157322	CLEC18A	MDD	-2.66289	0.00774731	0.274543	3.08187e-70	17	45	0.0910146
ENSG00000256989	AC010335.1	MDD	-2.66172	0.00777422	0.0255711	1.13452e-06	4	5	0.0912541
ENSG00000158417	EIF5B	MDD	-2.6615	0.00777939	0.00702435	0.0112348	11	18	0.0912541
ENSG00000104808	DHDH	MDD	-2.66135	0.00778272	0.00863788	0.00482987	6	11	0.0912541
ENSG00000163605	PPP4R2	MDD	-2.66016	0.00781037	0.0731911	3.43716e-17	16	17	0.0915195
ENSG00000105939	ZC3HAV1	MDD	-2.65986	0.00781738	0.0669069	1.23754e-15	34	48	0.0915427
ENSG00000143437	ARNT	MDD	-2.65957	0.00782414	0.327725	1.43636e-86	14	21	0.0915631
ENSG00000108384	RAD51C	MDD	-2.65922	0.0078321	0.579818	8.47386e-201	20	28	0.0915954
ENSG00000106511	MEOX2	MDD	2.65888	0.00784012	0.0404434	6.48062e-10	46	64	0.0915954
ENSG00000059915	PSD	MDD	2.6588	0.00784199	0.0178351	4.62815e-05	2	3	0.0915954
ENSG00000101407	TTI1	MDD	-2.65655	0.00789458	0.00222517	0.153393	12	16	0.0921506
ENSG00000105402	NAPA	MDD	-2.65612	0.00790458	0.00699426	0.0108296	8	14	0.0921926
ENSG00000213390	ARHGAP19	MDD	-2.65596	0.00790829	0.0762992	1.02221e-17	20	21	0.0921926
ENSG00000148334	PTGES2	MDD	2.65568	0.00791491	0.00462757	0.039774	5	6	0.0921994
ENSG00000223974	BNIP3P42	MDD	2.6555	0.007919	0.000664235	0.435366	1	2	0.0921994
ENSG00000143363	PRUNE1	MDD	-2.65472	0.00793752	0.0460533	4.89003e-11	24	44	0.0923561
ENSG00000088808	PPP1R13B	MDD	-2.65387	0.00795749	0.01259	0.000662792	7	13	0.0925293
ENSG00000170426	SDR9C7	MDD	2.65346	0.00796709	0.0425725	2.50804e-10	16	33	0.0925313
ENSG00000204442	FAM155A	MDD	-2.65343	0.00796782	0.193761	2.85127e-46	63	113	0.0925313
ENSG00000198580	AC073343.1	MDD	-2.653	0.00797809	0.0599419	2.95896e-14	5	7	0.0925487
ENSG00000227258	SMIM2-AS1	MDD	2.65294	0.00797948	0.196841	4.44718e-47	15	18	0.0925487
ENSG00000091536	MYO15A	MDD	2.65068	0.00803304	0.242802	1.46309e-59	29	39	0.0931107
ENSG00000164543	STK17A	MDD	-2.64995	0.00805033	0.028673	2.24412e-07	12	17	0.0932518
ENSG00000112584	FAM120B	MDD	-2.64951	0.00806098	0.0691642	3.97374e-16	17	24	0.093281
ENSG00000261340	LINC01616	MDD	-2.64942	0.00806309	0.0898486	5.60842e-21	27	31	0.093281
ENSG00000267185	AC067852.4	MDD	-2.64906	0.00807153	0.000871332	0.372059	6	13	0.0933194
ENSG00000256028	AC026362.1	MDD	2.64695	0.00812218	0.00168627	0.214561	2	4	0.0938454
ENSG00000151276	MAGI1	MDD	-2.64632	0.0081373	0.0048977	0.0341	5	5	0.0939606
ENSG00000105656	ELL	MDD	2.64607	0.0081432	0.223592	3.53011e-54	16	18	0.0939691
ENSG00000156587	UBE2L6	MDD	-2.64545	0.00815823	0.0565404	2.08293e-13	9	11	0.0940425
ENSG00000184428	TOP1MT	MDD	2.64538	0.00815988	0.068399	5.87963e-16	21	53	0.0940425
ENSG00000231615	AL645568.2	MDD	2.64427	0.00818663	0.0193753	2.05789e-05	7	15	0.0942687
ENSG00000271894	AC007744.1	MDD	-2.64414	0.00818986	0.00677724	0.0126971	10	15	0.0942687
ENSG00000188897	AC099489.1	MDD	-2.64337	0.0082085	0.00681069	0.0123882	14	25	0.0944237
ENSG00000215127	SYT14P1	MDD	2.64305	0.0082162	0.0857986	6.42311e-20	7	7	0.0944526
ENSG00000127946	HIP1	MDD	-2.64228	0.00823488	0.0380032	2.46363e-09	7	14	0.0946077
ENSG00000100628	ASB2	MDD	2.64142	0.00825584	0.0961568	2.1373e-22	15	22	0.0947887
ENSG00000105136	ZNF419	MDD	2.64093	0.00826799	0.463021	2.9236e-138	51	58	0.0948684
ENSG00000100478	AP4S1	MDD	-2.64007	0.0082889	0.00161446	0.224267	2	2	0.0950485
ENSG00000182586	LINC00334	MDD	2.63964	0.00829931	0.0117676	0.000961101	15	37	0.0950662
ENSG00000186960	LINC01551	MDD	2.63958	0.00830088	0.197008	1.85294e-47	27	57	0.0950662
ENSG00000188846	RPL14	MDD	2.6392	0.00831022	0.152528	8.37757e-36	24	36	0.0951028
ENSG00000197937	ZNF347	MDD	2.63902	0.00831451	0.166528	1.9264e-39	30	70	0.0951028
ENSG00000256637	LINC01965	MDD	-2.63811	0.00833699	0.012942	0.000528036	6	6	0.0953001
ENSG00000233509	ZNF197-AS1	MDD	-2.63757	0.00835024	0.000912329	0.358521	3	3	0.0953917
ENSG00000257643	AC084824.2	MDD	-2.6369	0.00836678	0.0398067	9.58727e-10	16	17	0.0955208
ENSG00000173838	2024-03-10	MDD	-2.63659	0.00837429	0.0132408	0.000449868	8	14	0.0955313
ENSG00000157193	LRP8	MDD	2.63641	0.00837882	0.115412	4.34532e-27	21	32	0.0955313
ENSG00000225783	MIAT	MDD	-2.63619	0.00838434	0.079644	1.60816e-18	24	35	0.0955313
ENSG00000197182	MIRLET7BHG	MDD	2.63601	0.00838868	0.0210138	9.09873e-06	19	25	0.0955313
ENSG00000023330	ALAS1	MDD	2.63553	0.00840061	0.0157658	0.000129059	5	9	0.0955391
ENSG00000105655	ISYNA1	MDD	-2.63533	0.00840558	0.013493	0.00041116	3	4	0.0955391
ENSG00000170214	ADRA1B	MDD	2.63521	0.00840849	0.00380159	0.0617846	31	34	0.0955391
ENSG00000136444	RSAD1	MDD	-2.63514	0.00841034	0.265741	1.53112e-67	28	41	0.0955391
ENSG00000187049	TMEM216	MDD	-2.63452	0.00842552	0.0781117	1.91313e-18	9	11	0.0955935
ENSG00000149196	HIKESHI	MDD	2.63449	0.00842646	0.0133444	0.000454602	5	6	0.0955935
ENSG00000111012	CYP27B1	MDD	-2.63431	0.00843087	0.00859792	0.0049003	3	7	0.0955935
ENSG00000164654	MIOS	MDD	-2.63375	0.00844484	0.095758	3.42326e-22	13	34	0.0956782
ENSG00000249158	PCDHA11	MDD	-2.63359	0.00844884	0.060123	3.46028e-14	13	17	0.0956782
ENSG00000143337	TOR1AIP1	MDD	-2.63321	0.00845815	0.0210095	1.01375e-05	19	22	0.0957242
ENSG00000021776	AQR	MDD	2.63293	0.00846521	0.0484756	1.23369e-11	13	13	0.0957446
ENSG00000153786	ZDHHC7	MDD	2.6326	0.00847341	0.0625563	1.24782e-14	11	18	0.095778
ENSG00000246331	AC010198.1	MDD	2.63231	0.00848053	0.00403614	0.053194	31	34	0.095799
ENSG00000186132	C2orf76	MDD	-2.6319	0.00849087	0.111782	7.99926e-26	10	13	0.0958195
ENSG00000005483	KMT2E	MDD	2.63182	0.00849286	0.0052844	0.0278382	5	7	0.0958195
ENSG00000224525	AL591686.1	MDD	-2.6315	0.00850101	0.207666	2.8065e-50	32	39	0.0958384
ENSG00000228782	MRPL45P2	MDD	2.63099	0.00851366	0.224152	1.26518e-54	33	36	0.0958384
ENSG00000154640	BTG3	MDD	-2.63094	0.00851492	0.00142271	0.252333	10	12	0.0958384
ENSG00000259048	AL392023.2	MDD	2.63091	0.00851558	0.00309443	0.0928279	7	9	0.0958384
ENSG00000244668	SNRPCP3	MDD	-2.63036	0.00852953	0.000114061	0.744929	5	5	0.0959362
ENSG00000183291	SELENOF	MDD	-2.62968	0.00854656	0.17587	8.11072e-42	23	26	0.0960684
ENSG00000225234	TRAPPC12-AS1	MDD	-2.62814	0.00858537	0.0293132	1.48208e-07	9	12	0.0964452
ENSG00000069966	GNB5	MDD	2.62753	0.00860071	0.0236015	2.81982e-06	16	22	0.0964672
ENSG00000245573	BDNF-AS	MDD	-2.62735	0.00860534	0.106146	9.54347e-25	15	17	0.0964672
ENSG00000239997	FCF1P3	MDD	-2.62729	0.0086068	8.35051e-05	0.783249	32	53	0.0964672
ENSG00000234036	TXNP6	MDD	2.62722	0.00860851	1.50941e-05	0.905522	2	2	0.0964672
ENSG00000126432	PRDX5	MDD	2.62536	0.00865567	0.0495884	6.76004e-12	14	18	0.0969361
ENSG00000237880	LINC01885	MDD	-2.62476	0.008671	9.55102e-05	0.767958	1	1	0.0970147
ENSG00000180098	TRNAU1AP	MDD	-2.62451	0.00867733	0.0160206	0.00011404	14	23	0.0970147
ENSG00000138722	MMRN1	MDD	2.62446	0.00867867	0.131991	8.94086e-31	28	30	0.0970147
ENSG00000122490	PQLC1	MDD	2.62322	0.00871026	0.101004	2.66137e-23	52	74	0.0971155
ENSG00000197991	AL592490.1	MDD	2.6232	0.0087108	0.0416287	3.67345e-10	84	100	0.0971155
ENSG00000171530	TBCA	MDD	2.62291	0.00871831	0.131017	1.15037e-30	16	21	0.0971155
ENSG00000157954	WIPI2	MDD	-2.62264	0.00872512	0.000545706	0.477626	7	21	0.0971155
ENSG00000139970	RTN1	MDD	2.62263	0.00872535	0.0234021	3.23939e-06	27	33	0.0971155
ENSG00000162630	B3GALT2	MDD	2.62256	0.00872709	0.000312891	0.59366	21	37	0.0971155
ENSG00000213079	SCAF8	MDD	2.62253	0.008728	0.00564411	0.0226819	1	3	0.0971155
ENSG00000245694	CRNDE	MDD	2.62229	0.008734	0.000535643	0.483506	1	1	0.0971155
ENSG00000104442	ARMC1	MDD	-2.62223	0.00873565	0.0434243	1.73036e-10	19	21	0.0971155
ENSG00000092108	SCFD1	MDD	2.62161	0.00875155	0.257333	4.62907e-64	20	31	0.0972329
ENSG00000153820	SPHKAP	MDD	-2.6211	0.00876467	0.0379203	2.43076e-09	34	45	0.0973194
ENSG00000163785	RYK	MDD	-2.62031	0.00878502	0.0478788	1.96459e-11	32	38	0.0974688
ENSG00000104142	VPS18	MDD	-2.62016	0.00878883	0.0218523	6.62744e-06	5	7	0.0974688
ENSG00000136271	DDX56	MDD	2.61973	0.0088	0.00896483	0.004025	11	18	0.0975095
ENSG00000106686	SPATA6L	MDD	2.61915	0.00881494	0.230795	1.03333e-57	29	48	0.0975095
ENSG00000234684	SDCBP2-AS1	MDD	-2.61903	0.00881793	0.0729875	6.067e-17	14	19	0.0975095
ENSG00000122870	BICC1	MDD	2.61887	0.00882223	0.0960324	2.8849e-22	41	51	0.0975095
ENSG00000198156	NPIPB6	MDD	-2.61881	0.00882366	0.0270737	5.1453e-07	5	18	0.0975095
ENSG00000233012	HDAC1P2	MDD	2.61861	0.008829	2.45644e-05	0.881034	1	1	0.0975095
ENSG00000245532	NEAT1	MDD	2.61857	0.00882995	0.00897847	0.00402145	8	16	0.0975095
ENSG00000268424	AC008948.1	MDD	-2.61651	0.00888335	0.00209865	0.164848	30	33	0.0979858
ENSG00000214391	TUBAP2	MDD	-2.61623	0.00889073	0.020927	8.0396e-06	11	11	0.0979858
ENSG00000272100	AL513218.1	MDD	-2.61608	0.00889451	0.00221028	0.155158	6	7	0.0979858
ENSG00000135926	TMBIM1	MDD	2.61608	0.0088946	0.000533258	0.486344	8	8	0.0979858
ENSG00000119661	DNAL1	MDD	-2.61555	0.00890842	0.0520926	2.1769e-12	16	26	0.0980298
ENSG00000203441	LINC00449	MDD	2.61526	0.008916	0.00309559	0.0927701	1	1	0.0980298
ENSG00000271828	AC008937.3	MDD	2.61501	0.00892261	0.00272694	0.110214	6	7	0.0980298
ENSG00000047188	YTHDC2	MDD	-2.61476	0.00892905	0.322415	6.20428e-85	20	21	0.0980298
ENSG00000124422	USP22	MDD	2.61455	0.00893452	0.332552	8.97734e-88	14	20	0.0980298
ENSG00000259224	SLC35G6	MDD	2.61455	0.00893459	0.00630435	0.0161171	7	10	0.0980298
ENSG00000162374	ELAVL4	MDD	-2.61448	0.00893625	0.0259103	9.43061e-07	10	16	0.0980298
ENSG00000197465	GYPE	MDD	2.61426	0.0089421	0.141474	5.73629e-33	27	45	0.098035
ENSG00000149547	EI24	MDD	-2.61395	0.00895032	0.0178577	4.58557e-05	13	19	0.098066
ENSG00000171490	RSL1D1	MDD	2.61244	0.0089898	0.00335807	0.0796654	5	7	0.0984394
ENSG00000123080	CDKN2C	MDD	2.61201	0.00900123	0.024767	1.68667e-06	10	11	0.0985054
ENSG00000158406	HIST1H4H	MDD	-2.6116	0.00901188	0.101764	1.6727e-23	30	44	0.0985627
ENSG00000131944	FAAP24	MDD	-2.61057	0.00903917	0.0623793	8.05629e-15	10	11	0.0988019
ENSG00000198948	MFAP3L	MDD	-2.6099	0.00905688	0.0570871	2.01052e-13	11	15	0.0989361
ENSG00000187792	ZNF70	MDD	-2.60917	0.00907614	0.000463436	0.515821	6	9	0.0990198
ENSG00000121481	RNF2	MDD	-2.60914	0.00907705	0.00129342	0.276164	9	12	0.0990198
ENSG00000178053	MLF1	MDD	2.609	0.00908085	0.0412038	4.66017e-10	4	8	0.0990198
ENSG00000128346	C22orf23	MDD	-2.60825	0.00910058	0.000205399	0.665209	2	2	0.0991756
ENSG00000132170	PPARG	MDD	2.6077	0.00911538	0.000541164	0.481703	13	20	0.0992509
ENSG00000243601	RPL12P24	MDD	2.60758	0.00911838	0.0131873	0.000495049	2	2	0.0992509
ENSG00000152102	FAM168B	MDD	-2.60715	0.00912991	0.0133292	0.000456157	5	5	0.0993171
ENSG00000151779	NBAS	MDD	-2.6069	0.00913659	0.170588	1.54167e-40	46	52	0.0993266
ENSG00000135932	CAB39	MDD	-2.60671	0.00914169	0.04922	9.96052e-12	9	9	0.0993266
ENSG00000109667	SLC2A9	MDD	2.60379	0.00921996	0.0483707	1.427e-11	22	28	0.10009
ENSG00000163293	NIPAL1	MDD	-2.60368	0.00922295	0.134213	4.54923e-31	16	21	0.10009
ENSG00000249937	LINC02223	MDD	-2.60245	0.00925598	0.285811	5.65196e-74	52	63	0.100389
ENSG00000136504	KAT7	MDD	2.60201	0.009268	4.97813e-06	0.946156	1	1	0.100459
ENSG00000222018	C21orf140	MDD	-2.60157	0.0092798	0.0496156	7.39491e-12	19	30	0.100527
ENSG00000095713	CRTAC1	MDD	2.60078	0.0093011	0.0943122	8.48763e-22	23	31	0.100631
ENSG00000165732	DDX21	MDD	2.60074	0.00930227	0.0093704	0.00333291	18	27	0.100631
ENSG00000101493	ZNF516	MDD	-2.60061	0.00930589	0.0170257	7.20237e-05	14	23	0.100631
ENSG00000266173	STRADA	MDD	2.60039	0.00931173	0.0824631	4.76521e-19	16	25	0.100634
ENSG00000229727	AC013460.1	MDD	-2.59875	0.00935626	0.160707	9.78312e-38	37	43	0.101055
ENSG00000139540	SLC39A5	MDD	2.59728	0.0093964	1.67164e-05	0.901835	23	33	0.101429
ENSG00000260114	AC120114.2	MDD	-2.59606	0.00943004	0.001142	0.304446	4	7	0.101663
ENSG00000214212	C19orf38	MDD	-2.59591	0.009434	0.000107404	0.755003	1	2	0.101663
ENSG00000136485	DCAF7	MDD	2.59557	0.00944351	0.00180888	0.197748	6	22	0.101663
ENSG00000223935	AC008074.1	MDD	-2.5953	0.00945083	0.000768182	0.401954	7	9	0.101663
ENSG00000269282	AC024257.1	MDD	-2.59528	0.00945149	0.0304583	9.4136e-08	7	7	0.101663
ENSG00000011083	SLC6A7	MDD	-2.59527	0.00945155	0.0927614	1.97412e-21	8	9	0.101663
ENSG00000112159	MDN1	MDD	2.59504	0.00945797	0.048315	1.32137e-11	27	31	0.101672
ENSG00000119283	TRIM67	MDD	2.59467	0.00946807	4.66905e-05	0.837147	3	3	0.10172
ENSG00000125386	FAM193A	MDD	-2.59411	0.00948361	0.000817873	0.387562	8	13	0.101774
ENSG00000163788	SNRK	MDD	2.59409	0.0094842	0.0944022	7.92775e-22	19	32	0.101774
ENSG00000198746	GPATCH3	MDD	-2.59271	0.00952229	0.000136485	0.724562	13	21	0.102077
ENSG00000152822	GRM1	MDD	-2.59266	0.00952367	0.00031343	0.593946	24	36	0.102077
ENSG00000198498	TMA16	MDD	2.59221	0.00953621	0.000268669	0.62079	15	26	0.102146
ENSG00000154059	IMPACT	MDD	2.59188	0.00954544	0.118758	7.86782e-28	42	64	0.102146
ENSG00000163714	U2SURP	MDD	-2.59182	0.00954689	0.0688743	1.2345e-16	14	15	0.102146
ENSG00000112972	HMGCS1	MDD	-2.591	0.00956964	0.103314	5.40819e-24	19	21	0.102322
ENSG00000131100	ATP6V1E1	MDD	2.59082	0.00957464	0.0430897	1.85641e-10	9	11	0.102322
ENSG00000256458	AC080075.1	MDD	2.5906	0.009581	0.000379383	0.556239	1	4	0.10233
ENSG00000176994	SMCR8	MDD	2.58981	0.00960302	0.0549918	5.68714e-13	14	16	0.102505
ENSG00000169629	RGPD8	MDD	-2.58719	0.00967625	0.523761	4.06658e-169	25	26	0.103203
ENSG00000181135	ZNF707	MDD	-2.58707	0.00967972	0.0251431	1.17543e-06	16	33	0.103203
ENSG00000179988	PSTK	MDD	2.58676	0.0096884	0.0308727	7.16118e-08	14	20	0.103235
ENSG00000231234	SKP1P1	MDD	-2.58592	0.00971201	0.0171024	6.50381e-05	8	18	0.103411
ENSG00000147804	SLC39A4	MDD	-2.58577	0.0097162	0.00968299	0.00262677	14	46	0.103411
ENSG00000250974	LINC02196	MDD	-2.5855	0.00972378	0.00112465	0.311665	2	3	0.103431
ENSG00000174236	REP15	MDD	2.5852	0.00973237	0.00598774	0.0188075	12	19	0.103462
ENSG00000198797	BRINP2	MDD	-2.58337	0.00978406	0.00346805	0.0748289	20	21	0.10395
ENSG00000109743	BST1	MDD	2.58317	0.00978968	2.67352e-05	0.875907	9	10	0.10395
ENSG00000188906	LRRK2	MDD	-2.58213	0.00981926	0.327532	4.7412e-86	71	93	0.104203
ENSG00000136935	GOLGA1	MDD	-2.58128	0.00984341	0.00815957	0.00603285	11	14	0.104342
ENSG00000125966	MMP24	MDD	2.58127	0.00984377	0.0138383	0.000354308	6	10	0.104342
ENSG00000144460	NYAP2	MDD	-2.58082	0.00985651	0.0718779	9.84765e-17	16	17	0.104416
ENSG00000105698	USF2	MDD	2.58023	0.00987342	0.0254219	9.32345e-07	4	4	0.104512
ENSG00000178403	NEUROG2	MDD	-2.58008	0.00987774	0.020299	1.34482e-05	8	9	0.104512
ENSG00000154040	CABYR	MDD	-2.57979	0.009886	0.296581	2.73327e-77	14	15	0.104512
ENSG00000086062	B4GALT1	MDD	-2.57954	0.00989331	0.00331741	0.0809266	7	9	0.104512
ENSG00000187801	ZFP69B	MDD	2.5795	0.00989428	0.0128711	0.00058784	13	19	0.104512
ENSG00000100027	YPEL1	MDD	2.57837	0.00992688	0.236459	2.86506e-58	15	20	0.104796
ENSG00000138095	LRPPRC	MDD	-2.57747	0.00995268	0.46075	4.57895e-139	35	49	0.105007
ENSG00000164609	SLU7	MDD	-2.57612	0.00999168	0.326765	4.65286e-86	30	33	0.105336
ENSG00000116783	TNNI3K	MDD	2.57599	0.00999542	0.264043	5.04161e-66	55	70	0.105336
ENSG00000047056	WDR37	MDD	2.57472	0.010032	0.01614	0.000114135	17	24	0.105661
ENSG00000189050	RNFT1	MDD	-2.57413	0.0100493	0.0490865	9.64994e-12	26	36	0.105782
ENSG00000205746	AC126755.1	MDD	2.57389	0.0100562	0.0104894	0.00190391	31	52	0.105793
ENSG00000256897	AC018410.2	MDD	2.57331	0.0100731	2.95275e-05	0.870158	15	26	0.10591
ENSG00000180385	EMC3-AS1	MDD	2.5721	0.0101085	0.0188861	2.55824e-05	7	9	0.106221
ENSG00000273226	AL391834.2	MDD	2.57118	0.0101353	9.48219e-05	0.768773	2	3	0.106315
ENSG00000272010	AC100814.1	MDD	2.57113	0.0101366	0.274689	1.64832e-69	22	25	0.106315
ENSG00000170035	UBE2E3	MDD	-2.57103	0.0101397	0.00180912	0.198418	26	33	0.106315
ENSG00000178075	GRAMD1C	MDD	2.57097	0.0101414	0.154787	2.25247e-36	10	10	0.106315
ENSG00000177989	ODF3B	MDD	2.57068	0.01015	0.000318942	0.589442	1	1	0.106315
ENSG00000051596	THOC3	MDD	2.57052	0.0101547	0.0974	1.78971e-22	3	9	0.106315
ENSG00000217733	CCT7P1	MDD	2.57039	0.0101583	0.0324593	3.59033e-08	3	6	0.106315
ENSG00000203865	ATP1A1-AS1	MDD	2.56999	0.01017	0.00647304	0.0143054	1	2	0.106376
ENSG00000074416	MGLL	MDD	2.56975	0.0101771	0.0996869	4.13548e-23	18	23	0.10638
ENSG00000266910	AC008507.1	MDD	-2.56959	0.010182	0.0101834	0.0021268	25	36	0.10638
ENSG00000104231	ZFAND1	MDD	2.56892	0.0102015	0.350569	2.10513e-95	26	33	0.106522
ENSG00000104765	BNIP3L	MDD	-2.568	0.0102286	0.0189369	2.71288e-05	4	4	0.106744
ENSG00000111481	COPZ1	MDD	2.56772	0.0102369	9.94773e-05	0.762696	4	4	0.10677
ENSG00000183955	KMT5A	MDD	2.56626	0.0102801	0.0333767	2.10215e-08	7	10	0.107159
ENSG00000241217	RN7SL809P	MDD	2.56568	0.0102974	0.00365544	0.0675584	4	5	0.107278
ENSG00000150051	MKX	MDD	-2.56544	0.0103046	0.0354679	8.38106e-09	111	139	0.107291
ENSG00000175946	KLHL38	MDD	2.56492	0.01032	2.23171e-05	0.886386	1	1	0.10739
ENSG00000007047	MARK4	MDD	-2.56459	0.0103299	0.0212752	7.02294e-06	17	22	0.107432
ENSG00000140682	TGFB1I1	MDD	-2.56311	0.0103739	0.00105285	0.327421	5	5	0.107828
ENSG00000127837	AAMP	MDD	-2.56251	0.0103918	0.00223068	0.153337	2	5	0.107952
ENSG00000176422	SPRYD4	MDD	2.56185	0.0104116	0.0318281	4.50436e-08	22	34	0.108097
ENSG00000237949	LINC00844	MDD	-2.56165	0.0104175	0.00110496	0.315032	20	24	0.108097
ENSG00000132842	AP3B1	MDD	2.56082	0.0104425	0.0622356	1.47895e-14	25	30	0.108289
ENSG00000187231	SESTD1	MDD	-2.5605	0.0104523	0.245483	2.52796e-61	21	23	0.108289
ENSG00000260899	AC106886.2	MDD	-2.56044	0.0104539	4.06093e-05	0.847534	3	3	0.108289
ENSG00000115137	DNAJC27	MDD	-2.55962	0.0104786	0.252574	5.938e-63	30	41	0.108484
ENSG00000137804	NUSAP1	MDD	2.55906	0.0104957	0.253199	7.22183e-63	26	29	0.108598
ENSG00000260966	AP001486.2	MDD	2.5587	0.0105063	0.0132109	0.000442726	37	46	0.108647
ENSG00000196912	ANKRD36B	MDD	2.55808	0.0105251	0.522544	1.15311e-167	36	66	0.108779
ENSG00000130787	HIP1R	MDD	-2.5571	0.0105548	0.0305339	9.25971e-08	12	23	0.109025
ENSG00000110429	FBXO3	MDD	2.55621	0.0105818	0.0469855	3.03017e-11	7	7	0.109241
ENSG00000170231	FABP6	MDD	2.55602	0.0105879	0.00269196	0.115503	9	13	0.109242
ENSG00000204054	LINC00963	MDD	2.55451	0.0106337	0.0228626	4.14771e-06	8	17	0.109653
ENSG00000170949	ZNF160	MDD	2.55339	0.010668	0.162475	4.90426e-38	37	58	0.109944
ENSG00000177752	YIPF7	MDD	-2.55199	0.0107109	0.0884128	1.49623e-20	16	16	0.110307
ENSG00000161513	FDXR	MDD	-2.55185	0.0107153	0.201424	3.41376e-48	14	20	0.110307
ENSG00000127483	HP1BP3	MDD	-2.54794	0.0108361	0.0042615	0.04811	20	27	0.111488
ENSG00000125285	SOX21	MDD	2.54708	0.0108629	0.0042563	0.0484757	6	10	0.1117
ENSG00000035403	VCL	MDD	-2.54678	0.010872	0.0546741	6.12911e-13	8	11	0.111731
ENSG00000130643	CALY	MDD	2.54644	0.0108828	0.0445289	9.50589e-11	12	27	0.111774
ENSG00000123545	NDUFAF4	MDD	2.54626	0.0108884	0.526191	3.56285e-170	26	34	0.111774
ENSG00000103966	EHD4	MDD	-2.54545	0.0109137	0.107293	3.80069e-25	19	26	0.11197
ENSG00000254244	PAICSP4	MDD	-2.5427	0.011	1.41439e-07	0.990725	1	2	0.112758
ENSG00000074410	CA12	MDD	-2.54261	0.0110029	0.399348	2.82902e-113	29	45	0.112758
ENSG00000241216	SNAPC5P1	MDD	2.5422	0.0110157	0.0156157	0.000148979	26	34	0.112825
ENSG00000267042	AC100793.2	MDD	-2.54197	0.0110231	0.00290218	0.103109	14	26	0.112838
ENSG00000250174	MYLK-AS2	MDD	2.54084	0.0110585	0.000511621	0.494522	9	10	0.113104
ENSG00000108559	NUP88	MDD	2.54057	0.0110673	0.485414	7.97022e-150	74	95	0.113104
ENSG00000124613	ZNF391	MDD	2.54055	0.0110677	0.117409	2.5212e-27	25	39	0.113104
ENSG00000112406	HECA	MDD	-2.53997	0.0110862	0.0111128	0.00141744	10	13	0.11323
ENSG00000243406	MRPS31P5	MDD	2.53922	0.01111	0.000817877	0.388452	1	1	0.113409
ENSG00000165868	HSPA12A	MDD	2.53897	0.0111179	0.0838832	1.71757e-19	18	26	0.113426
ENSG00000115970	THADA	MDD	2.53771	0.0111579	0.00551967	0.0242798	7	13	0.113751
ENSG00000137142	IGFBPL1	MDD	-2.53749	0.0111651	0.000111175	0.750855	8	11	0.113751
ENSG00000128708	HAT1	MDD	-2.53738	0.0111685	0.00291274	0.103328	11	15	0.113751
ENSG00000183775	KCTD16	MDD	2.53684	0.0111858	0.01886	2.97464e-05	19	21	0.113814
ENSG00000273375	AC055764.2	MDD	2.5368	0.0111871	0.000570455	0.469683	14	32	0.113814
ENSG00000171159	C9orf16	MDD	-2.53615	0.011208	0.0141604	0.000296532	7	10	0.113924
ENSG00000171587	DSCAM	MDD	-2.53594	0.0112147	1.62033e-05	0.901808	12	13	0.113924
ENSG00000151332	MBIP	MDD	2.53587	0.0112167	8.98941e-05	0.77459	5	5	0.113924
ENSG00000226259	GTF2H2B	MDD	2.53552	0.0112279	0.327417	7.82714e-86	9	38	0.113975
ENSG00000271824	AC009014.1	MDD	-2.53474	0.0112531	0.0314821	6.07908e-08	14	15	0.114052
ENSG00000165443	PHYHIPL	MDD	2.53473	0.0112535	0.0215718	7.7712e-06	9	11	0.114052
ENSG00000144554	FANCD2	MDD	2.53467	0.0112552	0.00228932	0.147209	3	4	0.114052
ENSG00000173452	TMEM196	MDD	-2.53451	0.0112606	0.106471	1.31438e-24	27	36	0.114052
ENSG00000254263	AC022973.3	MDD	-2.53402	0.0112763	0.00042575	0.532928	2	4	0.114147
ENSG00000169738	DCXR	MDD	2.53358	0.0112903	0.0408457	6.25578e-10	6	18	0.114226
ENSG00000087085	ACHE	MDD	2.53291	0.011312	0.00220363	0.156313	22	38	0.114381
ENSG00000140455	USP3	MDD	2.53202	0.0113409	0.00450727	0.0402336	12	16	0.11457
ENSG00000114650	SCAP	MDD	2.53192	0.0113441	0.296078	3.13274e-76	16	30	0.11457
ENSG00000156463	SH3RF2	MDD	2.53144	0.0113595	0.0253425	1.08362e-06	20	24	0.11457
ENSG00000125484	GTF3C4	MDD	-2.53138	0.0113615	0.0704299	1.99702e-16	13	14	0.11457
ENSG00000153802	TMPRSS11D	MDD	2.53136	0.011362	0.114748	1.73951e-26	14	14	0.11457
ENSG00000100162	CENPM	MDD	2.53067	0.0113844	0.0857987	8.42026e-20	14	22	0.114732
ENSG00000259030	FPGT-TNNI3K	MDD	2.52784	0.0114768	0.185908	6.4856e-45	35	41	0.115582
ENSG00000117016	RIMS3	MDD	-2.52769	0.0114814	0.0168531	8.17139e-05	20	34	0.115582
ENSG00000259248	USP3-AS1	MDD	-2.52711	0.0115006	0.0036913	0.0648532	4	5	0.115711
ENSG00000124140	SLC12A5	MDD	2.52677	0.0115117	0.0029612	0.100474	5	6	0.115758
ENSG00000064607	SUGP2	MDD	2.5264	0.011524	0.0299175	1.32206e-07	10	14	0.115818
ENSG00000154978	VOPP1	MDD	2.52576	0.0115448	0.144014	4.07663e-34	41	46	0.115938
ENSG00000121297	TSHZ3	MDD	2.52547	0.0115544	0.0282734	2.8255e-07	2	2	0.115938
ENSG00000221886	ZBED8	MDD	-2.52545	0.011555	0.0289099	2.20859e-07	9	11	0.115938
ENSG00000135632	SMYD5	MDD	-2.52414	0.0115982	0.0971645	2.13616e-22	15	21	0.116308
ENSG00000203880	PCMTD2	MDD	2.52359	0.0116163	0.185848	1.27493e-44	10	38	0.116417
ENSG00000047932	GOPC	MDD	-2.52342	0.0116219	0.201448	1.39133e-48	34	38	0.116417
ENSG00000136381	IREB2	MDD	-2.52286	0.0116404	0.0886045	1.406e-20	3	4	0.116539
ENSG00000077616	NAALAD2	MDD	-2.52199	0.0116693	0.199349	1.28791e-47	36	53	0.116764
ENSG00000272913	AC009237.14	MDD	-2.52007	0.011733	0.0115764	0.00109708	4	22	0.117337
ENSG00000030582	GRN	MDD	2.5189	0.0117724	0.104602	3.32108e-24	34	47	0.117665
ENSG00000149926	FAM57B	MDD	2.51839	0.0117892	0.00501686	0.0319725	7	7	0.117769
ENSG00000114098	ARMC8	MDD	-2.51812	0.0117985	0.0256699	1.08638e-06	16	35	0.117797
ENSG00000057935	MTA3	MDD	-2.51783	0.0118079	0.0146008	0.000245584	20	29	0.117806
ENSG00000124216	SNAI1	MDD	2.5177	0.0118123	0.0273519	4.55861e-07	9	12	0.117806
ENSG00000205592	MUC19	MDD	-2.5175	0.0118191	0.00219776	0.155848	3	4	0.11781
ENSG00000149489	ROM1	MDD	2.51713	0.0118315	0.0263839	7.32387e-07	22	44	0.117811
ENSG00000140464	PML	MDD	-2.51711	0.0118322	0.000407203	0.54064	8	20	0.117811
ENSG00000137563	GGH	MDD	2.51574	0.0118783	0.23958	1.10978e-58	34	36	0.118206
ENSG00000254377	MIR124-2HG	MDD	2.51525	0.0118947	0.0417685	3.74249e-10	28	31	0.118304
ENSG00000104388	RAB2A	MDD	2.51445	0.0119217	0.0594166	5.45e-14	15	19	0.118508
ENSG00000160336	ZNF761	MDD	2.51385	0.0119423	0.226585	2.06326e-55	35	115	0.118589
ENSG00000213690	AL360271.1	MDD	-2.51362	0.01195	4.92445e-06	0.945081	1	1	0.118589
ENSG00000105877	DNAH11	MDD	2.51328	0.0119616	0.126619	2.17506e-29	16	23	0.118589
ENSG00000163069	SGCB	MDD	2.5131	0.0119675	0.0489818	8.97626e-12	23	33	0.118589
ENSG00000258947	TUBB3	MDD	2.51309	0.0119678	0.0152698	0.000165758	3	7	0.118589
ENSG00000272308	AC104113.1	MDD	2.51306	0.0119689	0.00193923	0.183498	5	5	0.118589
ENSG00000183317	EPHA10	MDD	2.51266	0.0119825	0.176089	4.1693e-42	60	96	0.118659
ENSG00000242759	LINC00882	MDD	2.51182	0.0120111	0.0385705	1.74248e-09	13	16	0.118878
ENSG00000134532	SOX5	MDD	2.51073	0.0120483	0.0202864	1.51563e-05	17	20	0.119143
ENSG00000259964	THSD4-AS1	MDD	-2.51065	0.012051	0.0557205	2.94455e-13	13	30	0.119143
ENSG00000186275	NBPF12	MDD	-2.5102	0.0120662	0.0420082	3.02843e-10	22	45	0.119164
ENSG00000223477	LINC00842	MDD	2.5102	0.0120662	0.0127052	0.000621283	2	20	0.119164
ENSG00000138101	DTNB	MDD	-2.5094	0.0120936	0.0205421	1.27675e-05	10	15	0.11937
ENSG00000258956	COX4I1P1	MDD	-2.50883	0.0121131	0.000148717	0.713085	4	8	0.119498
ENSG00000101150	TPD52L2	MDD	2.50774	0.0121507	0.0939014	9.24785e-22	29	83	0.119754
ENSG00000253716	MINCR	MDD	-2.50746	0.0121601	0.477972	1.94991e-145	23	27	0.119754
ENSG00000259774	AC243562.3	MDD	-2.50742	0.0121615	0.13322	3.70229e-31	18	18	0.119754
ENSG00000152700	SAR1B	MDD	2.50731	0.0121653	0.196359	3.6998e-47	23	36	0.119754
ENSG00000092140	G2E3	MDD	-2.50668	0.0121871	0.19075	1.82427e-45	35	47	0.1199
ENSG00000253846	PCDHGA10	MDD	-2.5065	0.0121933	0.00834108	0.0055252	17	20	0.1199
ENSG00000259327	AC023906.3	MDD	-2.50568	0.0122216	3.81398e-07	0.985109	3	4	0.120113
ENSG00000184208	C22orf46	MDD	-2.5049	0.0122485	0.00189481	0.187877	6	9	0.120313
ENSG00000101337	TM9SF4	MDD	2.50419	0.0122733	0.0023115	0.14626	4	11	0.120446
ENSG00000232110	AL353751.1	MDD	2.50413	0.0122753	0.0688636	4.03269e-16	20	28	0.120446
ENSG00000134874	DZIP1	MDD	-2.50355	0.0122953	0.111707	6.62586e-26	33	46	0.120578
ENSG00000265185	SNORD3B-1	MDD	2.50207	0.012347	0.118784	1.75604e-27	11	39	0.121019
ENSG00000073050	XRCC1	MDD	2.50159	0.0123636	0.204579	1.00166e-49	16	17	0.121047
ENSG00000111142	METAP2	MDD	-2.50137	0.0123713	0.00186209	0.191934	4	4	0.121047
ENSG00000270179	AP002840.2	MDD	-2.50131	0.0123734	0.0270016	5.71405e-07	25	32	0.121047
ENSG00000259953	AL138756.1	MDD	-2.50123	0.0123764	0.319772	8.74714e-84	46	62	0.121047
ENSG00000253485	PCDHGA5	MDD	2.50069	0.0123952	0.0271474	5.07785e-07	18	26	0.121163
ENSG00000258311	AC009779.3	MDD	-2.5003	0.012409	0.357681	5.76706e-97	25	56	0.121163
ENSG00000163001	CFAP36	MDD	-2.50029	0.0124093	0.0435226	1.37125e-10	16	19	0.121163
ENSG00000071243	ING3	MDD	2.50013	0.0124148	0.000156811	0.705246	2	2	0.121163
ENSG00000076706	MCAM	MDD	-2.49972	0.0124291	0.0144364	0.000265459	3	3	0.121236
ENSG00000153822	KCNJ16	MDD	2.49877	0.0124624	0.0599793	3.17854e-14	22	28	0.121492
ENSG00000139131	YARS2	MDD	-2.4986	0.0124685	0.00207701	0.166774	1	1	0.121492
ENSG00000270093	AP000473.2	MDD	2.49837	0.0124766	0.139649	1.28882e-32	16	18	0.121505
ENSG00000234741	GAS5	MDD	-2.49794	0.0124917	0.0235672	2.40516e-06	40	67	0.121587
ENSG00000237764	AC010099.4	MDD	2.49744	0.0125093	0.00307735	0.0938577	12	14	0.12166
ENSG00000261441	AC124068.2	MDD	2.49735	0.0125126	0.00280434	0.108746	8	13	0.12166
ENSG00000258858	AL583722.4	MDD	2.49714	0.01252	0.000585121	0.465444	1	4	0.121662
ENSG00000151576	QTRT2	MDD	-2.49697	0.0125261	0.0320821	3.9672e-08	18	26	0.121662
ENSG00000187664	HAPLN4	MDD	-2.49635	0.0125477	0.120761	5.26445e-28	15	17	0.121807
ENSG00000177225	GATD1	MDD	2.49491	0.0125988	0.111577	7.79935e-26	9	18	0.122187
ENSG00000248714	AC091180.2	MDD	-2.49475	0.0126047	0.00148339	0.244449	12	20	0.122187
ENSG00000232777	MRPL51P2	MDD	-2.49465	0.0126081	0.00197085	0.179532	8	14	0.122187
ENSG00000111711	GOLT1B	MDD	2.49449	0.0126137	0.0448334	7.5828e-11	6	6	0.122187
ENSG00000166006	KCNC2	MDD	-2.49404	0.0126297	0.0215315	8.10176e-06	15	16	0.122218
ENSG00000134940	ACRV1	MDD	-2.49403	0.0126303	0.000555369	0.476733	20	30	0.122218
ENSG00000263069	AC124319.2	MDD	-2.49315	0.0126615	0.0123839	0.000718425	8	17	0.122455
ENSG00000106258	CYP3A5	MDD	-2.49232	0.0126911	0.0156059	0.000146272	10	20	0.122676
ENSG00000136378	ADAMTS7	MDD	-2.49206	0.0127005	0.0235294	2.97109e-06	18	25	0.122701
ENSG00000254473	AL354920.1	MDD	-2.49056	0.0127543	0.119615	5.58191e-28	19	21	0.123041
ENSG00000170276	HSPB2	MDD	-2.49053	0.0127552	0.0174618	5.55461e-05	4	9	0.123041
ENSG00000076003	MCM6	MDD	-2.49038	0.0127608	0.174275	1.02537e-41	27	37	0.123041
ENSG00000055813	CCDC85A	MDD	-2.49032	0.0127626	0.0183054	3.97117e-05	38	47	0.123041
ENSG00000197858	GPAA1	MDD	-2.4901	0.0127708	0.0208701	1.09426e-05	7	13	0.123055
ENSG00000116663	FBXO6	MDD	2.48969	0.0127856	0.0710677	1.48469e-16	21	70	0.123089
ENSG00000064115	TM7SF3	MDD	-2.48962	0.0127879	0.0964995	2.62143e-22	68	87	0.123089
ENSG00000260064	AC092332.1	MDD	-2.48873	0.01282	5.22981e-06	0.945189	1	1	0.123274
ENSG00000116396	KCNC4	MDD	-2.48853	0.0128272	0.0903465	8.54362e-21	22	32	0.123274
ENSG00000228127	LINC01649	MDD	2.48853	0.0128274	0.0310128	7.73572e-08	11	12	0.123274
ENSG00000132305	IMMT	MDD	-2.48823	0.0128381	0.227032	1.75574e-55	15	15	0.123312
ENSG00000152413	HOMER1	MDD	-2.48786	0.0128513	0.0203302	1.4707e-05	4	8	0.123374
ENSG00000215018	COL28A1	MDD	2.48762	0.0128602	0.414689	2.06885e-119	35	61	0.123394
ENSG00000004838	ZMYND10	MDD	-2.48691	0.0128858	0.00648792	0.0145409	7	25	0.123521
ENSG00000125820	NKX2-2	MDD	2.48681	0.0128896	0.0104744	0.00184739	1	2	0.123521
ENSG00000110171	TRIM3	MDD	2.48669	0.0128937	0.0759405	1.31304e-17	15	17	0.123521
ENSG00000186812	ZNF397	MDD	2.48631	0.0129077	0.0122258	0.000782652	25	37	0.123547
ENSG00000234165	AC114877.1	MDD	2.48624	0.01291	0.000811673	0.386241	3	4	0.123547
ENSG00000198844	ARHGEF15	MDD	-2.48594	0.0129208	8.29362e-06	0.930191	7	9	0.123585
ENSG00000172803	SNX32	MDD	2.48565	0.0129314	0.580216	4.35494e-200	31	47	0.123622
ENSG00000087087	SRRT	MDD	-2.48514	0.01295	7.30886e-05	0.79675	1	1	0.123735
ENSG00000257497	AC121761.1	MDD	-2.48412	0.0129872	0.0198697	1.75648e-05	10	11	0.123988
ENSG00000166603	MC4R	MDD	2.48404	0.0129901	0.0303758	8.7592e-08	14	15	0.123988
ENSG00000128268	MGAT3	MDD	2.48358	0.013007	0.106047	1.63513e-24	8	9	0.124084
ENSG00000224280	AC005014.1	MDD	2.48285	0.0130335	0.0989354	2.08724e-23	16	23	0.124272
ENSG00000226791	AC109826.1	MDD	-2.48249	0.0130467	0.00526378	0.027172	20	30	0.124332
ENSG00000196872	KIAA1211L	MDD	-2.48227	0.013055	0.0114688	0.00118691	11	18	0.124346
ENSG00000272142	AL359643.3	MDD	2.48202	0.0130641	0.0155354	0.000149109	23	25	0.124368
ENSG00000163288	GABRB1	MDD	2.48134	0.0130891	0.0236505	2.9314e-06	8	9	0.124541
ENSG00000196666	FAM180B	MDD	-2.47987	0.0131429	0.0296291	9.44123e-08	4	5	0.124988
ENSG00000265356	AC004147.4	MDD	-2.47961	0.0131527	0.0264087	7.51405e-07	22	26	0.124992
ENSG00000229877	PAICSP5	MDD	-2.47921	0.0131675	0.000445182	0.521789	10	20	0.124992
ENSG00000187984	ANKRD19P	MDD	2.47901	0.0131749	0.00246846	0.132661	27	30	0.124992
ENSG00000267364	AC022706.1	MDD	2.4789	0.0131789	0.0227843	4.12851e-06	16	27	0.124992
ENSG00000102908	NFAT5	MDD	-2.47883	0.0131815	0.00619203	0.0170202	5	8	0.124992
ENSG00000189316	AC073349.1	MDD	-2.47875	0.0131845	0.143938	1.14955e-33	18	21	0.124992
ENSG00000240401	AC012358.3	MDD	2.47831	0.0132007	0.00850235	0.005154	10	11	0.125066
ENSG00000106868	SUSD1	MDD	-2.47816	0.0132061	0.460356	1.43923e-137	49	61	0.125066
ENSG00000196776	CD47	MDD	-2.47752	0.01323	1.18802e-05	0.917087	1	1	0.125228
ENSG00000164615	CAMLG	MDD	2.47717	0.013243	0.595069	1.0892e-210	24	38	0.125286
ENSG00000149636	DSN1	MDD	2.47661	0.0132636	0.177314	3.3054e-42	2	4	0.125342
ENSG00000125611	CHCHD5	MDD	-2.47656	0.0132655	0.174548	1.00505e-41	22	28	0.125342
ENSG00000237945	LINC00649	MDD	2.47645	0.0132695	0.0869795	3.28192e-20	14	21	0.125342
ENSG00000248698	LINC01085	MDD	2.47527	0.0133135	0.0822662	3.70065e-19	77	98	0.125692
ENSG00000108960	MMD	MDD	-2.47429	0.0133502	0.385779	1.54428e-106	22	33	0.125973
ENSG00000259332	ST20-MTHFS	MDD	-2.47385	0.0133667	0.00973867	0.00270005	5	6	0.126012
ENSG00000141101	NOB1	MDD	-2.47381	0.0133681	0.0354748	7.29708e-09	4	4	0.126012
ENSG00000010319	SEMA3G	MDD	2.47329	0.0133876	0.00243268	0.135797	5	12	0.12613
ENSG00000254429	AP001972.1	MDD	-2.47286	0.0134035	0.000596865	0.460569	19	29	0.126179
ENSG00000139436	GIT2	MDD	-2.47271	0.0134093	0.0283577	2.63959e-07	9	9	0.126179
ENSG00000270332	SMC2-AS1	MDD	2.47243	0.01342	0.0473993	1.76158e-11	13	13	0.126179
ENSG00000121281	ADCY7	MDD	2.47241	0.0134205	0.0259846	8.14928e-07	10	16	0.126179
ENSG00000249767	ENPP7P10	MDD	-2.47219	0.0134286	0.00129373	0.277096	5	10	0.12619
ENSG00000259694	AC136698.1	MDD	2.472	0.0134361	0.0154562	0.000155938	22	23	0.126195
ENSG00000114353	GNAI2	MDD	-2.47095	0.0134753	0.00514812	0.0297525	3	7	0.126499
ENSG00000198728	LDB1	MDD	2.47009	0.013508	0.00689964	0.0113144	17	29	0.126723
ENSG00000120341	SEC16B	MDD	2.46994	0.0135135	0.0373781	3.40102e-09	33	48	0.126723
ENSG00000129473	BCL2L2	MDD	2.46959	0.0135267	0.000407626	0.541547	2	3	0.126723
ENSG00000105404	RABAC1	MDD	2.46944	0.0135326	0.0432322	1.31815e-10	9	12	0.126723
ENSG00000143183	TMCO1	MDD	2.4694	0.0135339	0.0479111	1.2577e-11	39	47	0.126723
ENSG00000172497	ACOT12	MDD	2.46881	0.0135564	0.0334071	2.39683e-08	16	17	0.126854
ENSG00000196724	ZNF418	MDD	-2.46851	0.0135678	0.207772	3.47336e-50	29	40	0.126854
ENSG00000148339	SLC25A25	MDD	2.46848	0.0135689	0.00111403	0.309923	7	8	0.126854
ENSG00000233862	AC016907.2	MDD	2.46792	0.01359	2.09774e-06	0.96515	1	1	0.126986
ENSG00000106025	TSPAN12	MDD	2.46726	0.0136152	0.00014062	0.72016	10	15	0.127123
ENSG00000185721	DRG1	MDD	-2.4671	0.0136212	0.00958678	0.0030393	20	27	0.127123
ENSG00000138326	RPS24	MDD	2.46699	0.0136255	0.124054	1.11689e-28	18	23	0.127123
ENSG00000267544	AC007229.1	MDD	-2.46612	0.0136586	0.0036986	0.0657061	4	4	0.127367
ENSG00000197376	AC089987.1	MDD	-2.46572	0.0136739	0.0222121	5.5259e-06	26	32	0.127414
ENSG00000145949	MYLK4	MDD	-2.46545	0.0136843	0.367668	3.76802e-100	60	82	0.127414
ENSG00000132950	ZMYM5	MDD	-2.46544	0.0136847	0.0406496	3.09132e-10	45	90	0.127414
ENSG00000166246	C16orf71	MDD	-2.46482	0.0137084	0	1	5	10	0.127569
ENSG00000174130	TLR6	MDD	2.46418	0.0137326	0.150892	1.22978e-35	33	40	0.127678
ENSG00000233975	AL445490.2	MDD	-2.464	0.0137394	0.000201505	0.66862	4	4	0.127678
ENSG00000166803	PCLAF	MDD	2.46396	0.0137412	0.0184147	3.31092e-05	6	7	0.127678
ENSG00000103522	IL21R	MDD	-2.46147	0.013837	0.028744	2.11894e-07	6	10	0.128447
ENSG00000261654	AL360270.2	MDD	-2.46121	0.0138468	0.0362894	5.02566e-09	26	29	0.128447
ENSG00000251022	THAP9-AS1	MDD	2.46115	0.0138491	0.539875	5.74061e-177	26	31	0.128447
ENSG00000139722	VPS37B	MDD	2.46108	0.0138521	0.0937261	1.2723e-21	9	11	0.128447
ENSG00000178971	CTC1	MDD	-2.46043	0.013877	0.035906	4.88145e-09	28	51	0.128613
ENSG00000131165	CHMP1A	MDD	-2.45915	0.0139267	0.0639386	5.68451e-15	24	72	0.128985
ENSG00000256064	AC063926.1	MDD	-2.45903	0.0139313	3.63518e-06	0.954134	2	2	0.128985
ENSG00000260645	AL359715.3	MDD	-2.45869	0.0139445	0.0752539	1.51015e-17	10	12	0.129042
ENSG00000273080	AC009309.1	MDD	2.45794	0.0139738	0.128615	6.16268e-30	21	21	0.129171
ENSG00000081842	PCDHA6	MDD	2.45775	0.0139811	0.169564	2.00252e-40	13	20	0.129171
ENSG00000109917	ZPR1	MDD	-2.45748	0.0139914	0.0518395	1.82946e-12	14	15	0.129171
ENSG00000100209	HSCB	MDD	-2.45744	0.0139933	0.0144738	0.000265195	3	5	0.129171
ENSG00000204624	DISP3	MDD	-2.45742	0.0139939	0.103832	4.79297e-24	28	48	0.129171
ENSG00000160796	NBEAL2	MDD	2.45665	0.0140239	0.088661	9.71892e-21	13	17	0.129382
ENSG00000015475	BID	MDD	2.45634	0.0140361	0.2722	2.51915e-68	27	30	0.129429
ENSG00000095637	SORBS1	MDD	2.45565	0.0140628	0.025337	1.25476e-06	18	18	0.12961
ENSG00000123353	ORMDL2	MDD	2.45528	0.0140774	0.00162106	0.222075	5	7	0.129634
ENSG00000136235	GPNMB	MDD	-2.45522	0.0140797	0.506733	1.58716e-160	24	25	0.129634
ENSG00000153487	ING1	MDD	-2.45445	0.01411	9.52401e-05	0.768145	1	1	0.129787
ENSG00000169612	FAM103A1	MDD	-2.45444	0.0141105	0.0911629	3.87784e-21	24	33	0.129787
ENSG00000198865	CCDC152	MDD	-2.45407	0.014125	0.125214	1.77333e-29	15	19	0.129855
ENSG00000197405	C5AR1	MDD	-2.45369	0.01414	0.00201806	0.173565	11	30	0.129927
ENSG00000155229	MMS19	MDD	2.4534	0.0141511	0.00840372	0.00530909	10	15	0.129963
ENSG00000132911	NMUR2	MDD	2.45231	0.0141943	0.112326	3.79533e-26	36	52	0.130274
ENSG00000243176	AC092944.1	MDD	-2.45201	0.0142059	0.0100295	0.00236942	15	25	0.130274
ENSG00000258730	ITPK1-AS1	MDD	2.45191	0.0142099	5.91736e-05	0.815647	2	5	0.130274
ENSG00000131738	KRT33B	MDD	-2.45154	0.0142245	0.0196756	2.02363e-05	10	17	0.130274
ENSG00000107874	CUEDC2	MDD	2.45147	0.0142274	0.0286232	2.31904e-07	2	6	0.130274
ENSG00000226468	AC018641.1	MDD	-2.45146	0.0142278	0.152928	1.01999e-35	32	33	0.130274
ENSG00000138472	GUCA1C	MDD	2.45128	0.014235	0.29848	7.32905e-77	22	23	0.130275
ENSG00000267799	MAN1A2P1	MDD	2.45031	0.0142732	0.105326	3.05915e-24	67	89	0.130558
ENSG00000132313	MRPL35	MDD	-2.44958	0.0143023	0.275397	5.09461e-70	27	31	0.130759
ENSG00000129158	SERGEF	MDD	-2.4491	0.0143215	0.0117918	0.000983013	21	24	0.130869
ENSG00000175711	B3GNTL1	MDD	-2.44881	0.0143331	0.336331	2.01414e-91	9	12	0.130909
ENSG00000240288	GHRLOS	MDD	-2.44778	0.0143738	0.351854	9.69293e-96	10	14	0.131215
ENSG00000123908	AGO2	MDD	-2.44647	0.0144263	0.00862026	0.00486732	8	14	0.131628
ENSG00000139278	GLIPR1	MDD	-2.44577	0.0144542	0.110877	9.36113e-26	13	16	0.131817
ENSG00000273027	AL844908.2	MDD	2.44532	0.0144725	0.112948	3.2845e-26	17	23	0.131917
ENSG00000138675	FGF5	MDD	-2.44504	0.0144838	0.0557104	3.22608e-13	7	8	0.131954
ENSG00000139973	SYT16	MDD	2.44473	0.0144962	0.011097	0.00142267	13	16	0.132002
ENSG00000153037	SRP19	MDD	-2.4441	0.0145215	0.121773	1.1873e-28	6	8	0.132122
ENSG00000178996	SNX18	MDD	2.44404	0.0145239	0.124402	7.15866e-29	23	26	0.132122
ENSG00000185104	FAF1	MDD	2.44357	0.0145426	0.0213392	8.69209e-06	8	12	0.132226
ENSG00000221962	TMEM14EP	MDD	2.44296	0.0145672	2.41195e-06	0.962632	11	18	0.132384
ENSG00000215218	UBE2QL1	MDD	2.44236	0.0145915	0.0279775	2.95271e-07	44	53	0.132538
ENSG00000162951	LRRTM1	MDD	-2.44215	0.0146	0.0116164	0.00105693	1	2	0.132549
ENSG00000163162	RNF149	MDD	2.44166	0.0146198	0.213238	3.23067e-52	12	13	0.132617
ENSG00000253849	AC090539.1	MDD	2.44161	0.014622	4.3062e-07	0.984186	4	5	0.132617
ENSG00000271937	AC104187.1	MDD	-2.44139	0.0146308	0.0359817	6.85322e-09	5	13	0.132631
ENSG00000150540	HNMT	MDD	2.4407	0.0146589	0.0323566	3.51906e-08	33	50	0.132819
ENSG00000258818	RNASE4	MDD	-2.44032	0.0146744	0.065516	2.34184e-15	13	17	0.132894
ENSG00000137502	RAB30	MDD	2.43985	0.0146932	0.065109	2.32775e-15	12	15	0.132988
ENSG00000205464	ATP6AP1L	MDD	2.43965	0.0147014	0.574209	2.19628e-197	38	47	0.132988
ENSG00000072401	UBE2D1	MDD	-2.43952	0.0147067	0.00223325	0.153058	5	5	0.132988
ENSG00000004866	ST7	MDD	-2.43862	0.0147435	0.00272004	0.114145	4	5	0.133255
ENSG00000269304	FKBP1AP1	MDD	-2.4382	0.0147607	0.000161073	0.701718	7	12	0.133344
ENSG00000075213	SEMA3A	MDD	-2.43773	0.0147799	0.0275494	3.81114e-07	46	52	0.133451
ENSG00000250286	AC021491.2	MDD	-2.4367	0.0148218	0.0370489	3.74879e-09	6	8	0.133763
ENSG00000103769	RAB11A	MDD	-2.43613	0.0148455	2.34645e-05	0.8838	8	15	0.133874
ENSG00000226413	OR8T1P	MDD	-2.43605	0.0148488	0.0361281	5.94585e-09	12	13	0.133874
ENSG00000162654	GBP4	MDD	-2.43556	0.0148688	0.0279718	2.4847e-07	20	28	0.133948
ENSG00000161204	ABCF3	MDD	2.43549	0.0148716	0.0445515	6.48463e-11	22	28	0.133948
ENSG00000096717	SIRT1	MDD	2.43439	0.0149171	0.0315873	5.79714e-08	15	24	0.134192
ENSG00000176170	SPHK1	MDD	-2.43435	0.0149186	0.0462819	4.0822e-11	9	16	0.134192
ENSG00000137574	TGS1	MDD	2.43427	0.0149219	0.00625065	0.0167251	9	15	0.134192
ENSG00000156853	ZNF689	MDD	2.43403	0.0149316	0.00169359	0.213435	2	2	0.134192
ENSG00000144119	C1QL2	MDD	-2.43386	0.0149387	0.00232137	0.144617	11	15	0.134192
ENSG00000118873	RAB3GAP2	MDD	-2.43375	0.0149434	0.0258473	9.50945e-07	11	12	0.134192
ENSG00000136205	TNS3	MDD	-2.43355	0.0149515	0.184923	5.99416e-44	58	80	0.134192
ENSG00000167094	TTC16	MDD	2.43333	0.0149607	0.00680598	0.0124635	5	8	0.134192
ENSG00000087510	TFAP2C	MDD	2.43322	0.014965	0.0210185	8.9932e-06	20	28	0.134192
ENSG00000180801	ARSJ	MDD	2.43293	0.0149772	0.0359481	5.5778e-09	20	20	0.134235
ENSG00000203809	LIN28B-AS1	MDD	2.43195	0.0150177	0.000204675	0.66559	17	25	0.134532
ENSG00000182093	WRB	MDD	2.43085	0.0150636	0.0668975	1.01315e-15	22	27	0.134827
ENSG00000179564	LSMEM2	MDD	2.43074	0.0150682	0.00256144	0.125921	5	17	0.134827
ENSG00000260349	AC087190.2	MDD	2.43037	0.0150834	0.00032598	0.584973	52	90	0.134827
ENSG00000272008	AL139274.2	MDD	2.43033	0.015085	0.0576599	1.30679e-13	22	25	0.134827
ENSG00000263986	AC087393.2	MDD	-2.43027	0.0150876	0.00141576	0.255447	8	9	0.134827
ENSG00000099901	RANBP1	MDD	2.429	0.0151405	0.015353	0.00016222	8	8	0.135133
ENSG00000197102	DYNC1H1	MDD	-2.42897	0.015142	2.12369e-05	0.889072	5	13	0.135133
ENSG00000159579	RSPRY1	MDD	-2.42891	0.0151442	0.0466134	2.98744e-11	15	22	0.135133
ENSG00000272669	AL021707.6	MDD	-2.42829	0.01517	0.000464518	0.513997	1	1	0.135297
ENSG00000188938	FAM120AOS	MDD	-2.42765	0.015197	0.00261855	0.122245	12	12	0.135472
ENSG00000178917	ZNF852	MDD	-2.42635	0.0152516	5.52069e-05	0.822639	5	5	0.135879
ENSG00000265818	EEF1E1-BLOC1S5	MDD	-2.4261	0.0152621	0.00540454	0.0252038	2	2	0.135879
ENSG00000168781	PPIP5K1	MDD	-2.42603	0.015265	0.139847	1.47953e-32	10	18	0.135879
ENSG00000146530	VWDE	MDD	-2.42567	0.0152801	0.359311	3.82603e-97	46	47	0.135947
ENSG00000183826	BTBD9	MDD	2.42546	0.0152891	0.0136299	0.000404514	26	37	0.135952
ENSG00000114030	KPNA1	MDD	2.4253	0.0152956	0.04275	2.35483e-10	27	31	0.135952
ENSG00000264754	AC110921.1	MDD	2.42462	0.0153243	0.0265132	6.10741e-07	3	3	0.136111
ENSG00000158748	HTR6	MDD	2.42451	0.0153291	0.0238091	2.58029e-06	7	14	0.136111
ENSG00000169064	ZBBX	MDD	2.42435	0.0153359	0.206049	5.25029e-50	34	39	0.136111
ENSG00000154217	PITPNC1	MDD	2.42416	0.0153439	0.0889178	1.41853e-20	41	67	0.136114
ENSG00000269938	AC068790.2	MDD	2.42399	0.0153512	0.00114243	0.307857	13	17	0.136114
ENSG00000069188	SDK2	MDD	2.42333	0.0153789	0.0369481	3.40042e-09	8	10	0.136294
ENSG00000115368	WDR75	MDD	-2.42291	0.0153968	0.0543405	6.66151e-13	64	66	0.136386
ENSG00000113387	SUB1	MDD	2.42196	0.0154372	0.0364585	3.67282e-09	8	17	0.136677
ENSG00000185414	MRPL30	MDD	2.42117	0.0154706	0.00609974	0.017895	2	2	0.136906
ENSG00000231822	AC019097.1	MDD	-2.42077	0.0154876	0.000505607	0.49732	13	20	0.13699
ENSG00000116981	NT5C1A	MDD	2.42026	0.0155094	0.0855223	7.13586e-20	15	22	0.137116
ENSG00000236240	GPC5-IT1	MDD	-2.41972	0.0155323	0.000203797	0.666167	7	7	0.137253
ENSG00000112282	MED23	MDD	-2.41924	0.0155529	0.00222427	0.152847	3	3	0.137324
ENSG00000059378	PARP12	MDD	-2.41918	0.0155555	0.00219765	0.156976	6	20	0.137324
ENSG00000182473	EXOC7	MDD	-2.41849	0.0155849	0.0129631	0.000561701	10	20	0.13741
ENSG00000006607	FARP2	MDD	2.41844	0.0155874	0.316713	9.35367e-83	29	38	0.13741
ENSG00000180694	TMEM64	MDD	2.41842	0.0155879	2.62928e-05	0.876158	13	22	0.13741
ENSG00000267311	AC007673.1	MDD	2.41787	0.0156115	0.000489904	0.504182	18	24	0.137552
ENSG00000110665	C11orf21	MDD	2.41745	0.0156298	0.0350406	8.76912e-09	2	11	0.137552
ENSG00000088205	DDX18	MDD	2.41735	0.0156339	0.164623	9.51259e-39	34	40	0.137552
ENSG00000133114	GPALPP1	MDD	2.41735	0.0156341	0.005843	0.0201579	3	3	0.137552
ENSG00000128250	RFPL1	MDD	2.41698	0.01565	5.79832e-05	0.818234	1	1	0.137581
ENSG00000253729	PRKDC	MDD	-2.41692	0.0156525	0.0126576	0.000636585	5	21	0.137581
ENSG00000105409	ATP1A3	MDD	-2.41566	0.0157065	5.4759e-05	0.822756	3	7	0.137728
ENSG00000154654	NCAM2	MDD	2.41566	0.0157068	0.0352128	9.09413e-09	33	40	0.137728
ENSG00000271324	AC112220.3	MDD	2.41552	0.0157126	0.0332953	2.23838e-08	17	28	0.137728
ENSG00000151692	RNF144A	MDD	2.4155	0.0157134	0.000403163	0.543925	51	67	0.137728
ENSG00000237861	AL513325.1	MDD	-2.41549	0.015714	0.000498083	0.499066	3	4	0.137728
ENSG00000102837	OLFM4	MDD	2.41548	0.0157147	0.0191486	2.61425e-05	34	36	0.137728
ENSG00000183454	GRIN2A	MDD	-2.41424	0.0157679	0.0539404	6.68467e-13	8	10	0.138076
ENSG00000130812	ANGPTL6	MDD	-2.41421	0.0157695	6.20447e-06	0.940649	4	8	0.138076
ENSG00000197302	ZNF720	MDD	-2.41337	0.0158057	0.353868	1.16069e-96	38	45	0.138261
ENSG00000186468	RPS23	MDD	-2.41337	0.0158058	0.659391	9.39632e-258	20	43	0.138261
ENSG00000249436	AC008780.2	MDD	-2.41183	0.0158727	0.0517101	1.2863e-12	39	50	0.138745
ENSG00000153898	MCOLN2	MDD	-2.41168	0.0158794	0.282657	2.01277e-72	14	19	0.138745
ENSG00000229873	OGFR-AS1	MDD	2.41157	0.015884	0.00135557	0.265232	5	11	0.138745
ENSG00000214457	RPL7P29	MDD	2.41021	0.0159434	4.84283e-07	0.982652	14	21	0.139197
ENSG00000197386	HTT	MDD	2.40999	0.0159531	0.0321733	3.6054e-08	18	32	0.139215
ENSG00000196268	ZNF493	MDD	2.40977	0.0159626	0.178954	2.74872e-42	44	85	0.139232
ENSG00000259377	AC026770.1	MDD	2.40911	0.0159913	0.00127502	0.279865	48	62	0.139378
ENSG00000164808	SPIDR	MDD	2.40904	0.0159947	0.10761	5.01855e-25	47	84	0.139378
ENSG00000143554	SLC27A3	MDD	2.4072	0.0160755	0.00208107	0.168359	4	4	0.140015
ENSG00000253554	AC022639.1	MDD	-2.4067	0.0160976	0.00022668	0.6494	7	11	0.140097
ENSG00000186591	UBE2H	MDD	-2.40664	0.0161002	0.0400578	8.26017e-10	18	20	0.140097
ENSG00000138036	DYNC2LI1	MDD	2.40598	0.016129	0.28301	2.37836e-72	37	49	0.14028
ENSG00000168743	NPNT	MDD	-2.40502	0.0161717	0.0281044	3.25855e-07	42	78	0.140584
ENSG00000260404	AC110079.1	MDD	2.40453	0.0161932	0.109399	3.14141e-25	61	91	0.140704
ENSG00000064999	ANKS1A	MDD	2.40366	0.0162318	0.202295	7.40027e-49	36	55	0.140972
ENSG00000134697	GNL2	MDD	2.40282	0.0162693	0.0627378	1.04476e-14	13	24	0.14123
ENSG00000159640	ACE	MDD	2.40254	0.0162818	0.135911	8.43049e-32	10	15	0.141271
ENSG00000143379	SETDB1	MDD	-2.40216	0.0162987	0	1	3	3	0.14133
ENSG00000125898	FAM110A	MDD	2.40192	0.0163093	0.0261524	8.59072e-07	15	23	0.14133
ENSG00000135535	CD164	MDD	-2.40186	0.0163118	0.176825	7.97578e-42	14	17	0.14133
ENSG00000167191	GPRC5B	MDD	-2.40157	0.0163251	0.0604561	3.00086e-14	8	8	0.141378
ENSG00000159479	MED8	MDD	-2.40106	0.0163475	0.0872923	3.61821e-20	25	29	0.141505
ENSG00000110218	PANX1	MDD	2.39961	0.0164127	0.231255	1.7475e-56	19	29	0.141948
ENSG00000173281	PPP1R3B	MDD	2.39957	0.0164143	0.0292186	1.59589e-07	26	40	0.141948
ENSG00000273155	AC092587.1	MDD	-2.39939	0.0164225	0.000103788	0.75879	5	7	0.141952
ENSG00000251348	HSPD1P11	MDD	-2.39892	0.0164433	0.000358605	0.566214	16	22	0.142064
ENSG00000108924	HLF	MDD	-2.39866	0.016455	0.0665484	1.63112e-15	12	16	0.142098
ENSG00000023171	GRAMD1B	MDD	2.39826	0.0164733	0.0206511	1.21619e-05	11	16	0.142188
ENSG00000144426	NBEAL1	MDD	2.39763	0.0165016	0.0243906	1.88038e-06	32	40	0.142361
ENSG00000115183	TANC1	MDD	2.39739	0.0165122	0.0188341	3.0414e-05	37	37	0.142361
ENSG00000184068	AL021453.1	MDD	-2.39716	0.0165225	0.000270951	0.619781	14	24	0.142361
ENSG00000152784	PRDM8	MDD	-2.39712	0.0165245	0.0445619	8.80222e-11	40	47	0.142361
ENSG00000111325	OGFOD2	MDD	-2.39627	0.0165629	0.0398026	6.78741e-10	7	19	0.142624
ENSG00000151151	IPMK	MDD	2.396	0.0165753	0.030013	1.20873e-07	28	35	0.142663
ENSG00000148671	ADIRF	MDD	-2.39554	0.0165959	0.089818	7.58649e-21	41	53	0.142774
ENSG00000183808	RBM12B	MDD	-2.39491	0.0166244	0.00110223	0.316231	26	30	0.142951
ENSG00000262251	AC087388.1	MDD	2.39391	0.0166699	0.00041747	0.53732	3	7	0.143274
ENSG00000188529	SRSF10	MDD	2.39359	0.0166845	0.0677454	7.81719e-16	15	33	0.143333
ENSG00000183908	LRRC55	MDD	2.3934	0.0166932	0.0711179	6.40621e-17	19	19	0.14334
ENSG00000106366	SERPINE1	MDD	2.39282	0.0167195	0.0241301	2.13542e-06	13	15	0.143498
ENSG00000262180	OCLM	MDD	2.39248	0.016735	4.79202e-05	0.830159	20	20	0.143508
ENSG00000163629	PTPN13	MDD	-2.39213	0.016751	0.258609	2.47166e-64	34	38	0.143508
ENSG00000205632	LINC01310	MDD	-2.39198	0.0167577	0.0707207	1.38405e-16	83	116	0.143508
ENSG00000185043	CIB1	MDD	2.39191	0.0167611	0.110906	1.45921e-25	23	49	0.143508
ENSG00000198846	TOX	MDD	-2.39181	0.0167654	0.00190364	0.186097	12	18	0.143508
ENSG00000203812	HIST2H2AA4	MDD	-2.39171	0.01677	0.000154653	0.707192	1	3	0.143508
ENSG00000176435	CLEC14A	MDD	2.39158	0.0167758	0.0127635	0.000590621	16	19	0.143508
ENSG00000136824	SMC2	MDD	-2.39073	0.0168148	0.613796	1.43037e-222	27	28	0.143774
ENSG00000174514	MFSD4A	MDD	-2.39051	0.0168251	0.146312	3.83941e-34	24	35	0.143782
ENSG00000100314	CABP7	MDD	-2.39037	0.0168316	0.0430215	1.90419e-10	5	6	0.143782
ENSG00000116819	TFAP2E	MDD	2.38995	0.0168507	0.00172938	0.208678	7	14	0.143879
ENSG00000198026	ZNF335	MDD	-2.3891	0.0168898	0.0205237	1.15234e-05	7	7	0.14411
ENSG00000272275	AC092687.3	MDD	-2.38902	0.0168936	0.000905542	0.361599	8	12	0.14411
ENSG00000147894	C9orf72	MDD	-2.38869	0.0169085	0.214251	4.5411e-52	13	17	0.144169
ENSG00000129654	FOXJ1	MDD	2.38771	0.0169535	0.000300238	0.600415	3	7	0.144485
ENSG00000267528	AC008991.1	MDD	2.38738	0.0169688	0.0112267	0.0013185	15	17	0.144548
ENSG00000226833	AC092164.1	MDD	2.38667	0.0170019	0.000977127	0.343399	3	5	0.144755
ENSG00000148180	GSN	MDD	2.38644	0.0170123	0.121504	4.49461e-28	20	24	0.144755
ENSG00000257763	OR5BK1P	MDD	-2.38634	0.0170169	0.0102984	0.00212138	10	12	0.144755
ENSG00000104853	CLPTM1	MDD	-2.38571	0.0170464	0.0651943	2.88698e-15	13	18	0.144938
ENSG00000157168	NRG1	MDD	-2.38518	0.0170709	0.00265084	0.119388	1	1	0.145079
ENSG00000268400	AC008763.2	MDD	2.38466	0.017095	0.0017591	0.205443	11	15	0.145216
ENSG00000187672	ERC2	MDD	2.38401	0.0171251	0.0154238	0.000156836	36	40	0.145367
ENSG00000164327	RICTOR	MDD	2.38393	0.0171288	0.00847339	0.00502259	10	11	0.145367
ENSG00000090273	NUDC	MDD	-2.38245	0.017198	0.131593	5.42736e-31	19	23	0.145887
ENSG00000136243	NUPL2	MDD	-2.38219	0.0172101	0.504944	7.57748e-159	26	27	0.145921
ENSG00000103254	FAM173A	MDD	2.38122	0.0172552	0.00613268	0.0177246	4	14	0.146236
ENSG00000186130	ZBTB6	MDD	-2.38031	0.0172979	0.00881203	0.00442892	8	9	0.146487
ENSG00000113811	SELENOK	MDD	-2.38025	0.0173009	0.00980477	0.00259562	27	39	0.146487
ENSG00000169302	STK32A	MDD	2.37868	0.0173749	0.0358563	7.09409e-09	31	35	0.147045
ENSG00000164588	HCN1	MDD	-2.37763	0.0174243	0.00907453	0.00393388	3	6	0.147351
ENSG00000013392	RWDD2A	MDD	-2.37695	0.0174567	0.020602	1.2335e-05	4	6	0.147351
ENSG00000141447	OSBPL1A	MDD	2.37692	0.0174577	0.0372313	3.54428e-09	14	16	0.147351
ENSG00000265148	TSPOAP1-AS1	MDD	-2.37675	0.0174658	0.00336014	0.0798706	9	10	0.147351
ENSG00000152944	MED21	MDD	-2.3765	0.017478	0.0930761	1.60518e-21	28	28	0.147351
ENSG00000272195	AL356512.1	MDD	2.37636	0.0174843	0.100803	2.26555e-23	22	30	0.147351
ENSG00000181638	ZFP41	MDD	-2.37628	0.0174883	0.00682602	0.0121898	3	9	0.147351
ENSG00000254533	AF186192.1	MDD	-2.37624	0.01749	1.58656e-05	0.904346	1	5	0.147351
ENSG00000230567	FAM203B	MDD	-2.37624	0.01749	1.25109e-05	0.914966	1	6	0.147351
ENSG00000237233	TMEM26-AS1	MDD	-2.3762	0.0174919	0.0304041	9.14839e-08	4	5	0.147351
ENSG00000165028	NIPSNAP3B	MDD	-2.37578	0.0175118	0.000232467	0.64361	63	76	0.147355
ENSG00000196696	PDXDC2P-NPIPB14P	MDD	-2.37568	0.0175167	0.30526	2.79527e-84	10	30	0.147355
ENSG00000016602	CLCA4	MDD	-2.37568	0.0175167	0.0703664	1.72249e-16	17	17	0.147355
ENSG00000257225	AC079601.1	MDD	-2.37493	0.0175522	0.0140496	0.000323192	9	10	0.147586
ENSG00000110717	NDUFS8	MDD	2.37451	0.0175722	0.0709466	1.28661e-16	12	22	0.147686
ENSG00000223573	TINCR	MDD	2.37119	0.017731	0.0630431	9.68852e-15	23	63	0.148952
ENSG00000163681	SLMAP	MDD	-2.371	0.0177399	0.0127149	0.000612822	27	35	0.148958
ENSG00000187957	DNER	MDD	2.37075	0.0177522	0.0387442	1.53131e-09	6	6	0.148967
ENSG00000250731	TPM3P6	MDD	2.37053	0.0177626	0.0328885	3.14494e-08	7	13	0.148967
ENSG00000146802	TMEM168	MDD	-2.37047	0.0177655	0.0891006	1.02262e-20	6	6	0.148967
ENSG00000185090	MANEAL	MDD	2.37002	0.0177872	0.0286454	2.31068e-07	39	67	0.14908
ENSG00000128607	KLHDC10	MDD	2.36947	0.0178134	0.130411	2.25003e-30	18	27	0.149231
ENSG00000163596	ICA1L	MDD	2.36919	0.0178269	0.143313	1.55377e-33	17	17	0.149265
ENSG00000163945	UVSSA	MDD	-2.36905	0.0178339	0.488794	2.54661e-154	25	50	0.149265
ENSG00000139746	RBM26	MDD	2.36765	0.0179016	0.000394084	0.548817	15	23	0.149763
ENSG00000132388	UBE2G1	MDD	2.36727	0.0179197	0.00194238	0.183226	9	22	0.149846
ENSG00000260872	RP11-680G24.5	MDD	-2.36648	0.0179584	0.186469	5.60778e-45	26	56	0.150043
ENSG00000111875	ASF1A	MDD	2.36645	0.0179597	0.0506245	4.10978e-12	20	34	0.150043
ENSG00000185262	UBALD2	MDD	-2.36617	0.0179732	0.11773	3.31226e-27	17	27	0.150087
ENSG00000106399	RPA3	MDD	-2.36584	0.0179892	0.163521	2.32262e-38	16	16	0.150092
ENSG00000079841	RIMS1	MDD	-2.36582	0.0179903	0.0127693	0.000603346	12	13	0.150092
ENSG00000150773	PIH1D2	MDD	-2.36523	0.0180187	0.0162737	9.98695e-05	28	45	0.150237
ENSG00000095951	HIVEP1	MDD	2.36512	0.0180241	0.0401499	6.54037e-10	12	18	0.150237
ENSG00000149292	TTC12	MDD	2.36417	0.0180707	0.66244	4.46679e-259	30	36	0.150556
ENSG00000106261	ZKSCAN1	MDD	-2.36064	0.0182436	0.0359811	5.48615e-09	12	13	0.151927
ENSG00000085760	MTIF2	MDD	2.36028	0.0182611	0.0275001	3.60998e-07	13	15	0.152004
ENSG00000205639	MFSD2B	MDD	2.3601	0.01827	0.000205694	0.665642	1	2	0.152008
ENSG00000249741	AC093890.1	MDD	2.35956	0.0182967	0.0555703	3.64735e-13	17	33	0.152115
ENSG00000100227	POLDIP3	MDD	2.3595	0.0182995	0.000182638	0.680813	9	11	0.152115
ENSG00000172650	AGAP5	MDD	2.35868	0.0183399	0.0156864	0.000141939	5	9	0.152312
ENSG00000100412	ACO2	MDD	-2.35868	0.01834	0.00400515	0.0550533	1	6	0.152312
ENSG00000235121	AL645504.1	MDD	2.35828	0.01836	5.70086e-05	0.817297	1	2	0.152409
ENSG00000231395	ARL4AP4	MDD	-2.35762	0.0183926	0.00256339	0.12614	7	7	0.15261
ENSG00000198961	PJA2	MDD	2.35697	0.0184249	0.0319931	4.6546e-08	17	23	0.152808
ENSG00000186792	HYAL3	MDD	-2.35676	0.0184353	0.382394	2.19556e-105	11	13	0.152825
ENSG00000204084	INPP5B	MDD	-2.35549	0.0184982	0.226232	6.80372e-55	19	25	0.15321
ENSG00000228053	AL158823.1	MDD	2.35548	0.0184986	0.000473517	0.510298	17	30	0.15321
ENSG00000087191	PSMC5	MDD	-2.35458	0.0185437	0.112192	7.25061e-26	12	17	0.153514
ENSG00000168702	LRP1B	MDD	-2.35353	0.0185959	0.0622789	1.19353e-14	88	97	0.153876
ENSG00000234450	AC005534.2	MDD	2.35245	0.01865	0.00123389	0.289076	1	3	0.154254
ENSG00000250159	AC106791.1	MDD	-2.3521	0.0186675	0.000454314	0.516965	30	57	0.154329
ENSG00000232277	AC104651.2	MDD	2.35164	0.018691	0.000139663	0.722049	4	5	0.154449
ENSG00000162641	AKNAD1	MDD	-2.35144	0.0187008	0.00127415	0.281447	5	14	0.154449
ENSG00000235237	Z82188.2	MDD	-2.35131	0.0187075	0.104586	3.12298e-24	22	26	0.154449
ENSG00000203356	LINC01562	MDD	2.35043	0.0187517	0.0195218	2.08447e-05	7	13	0.154744
ENSG00000105829	BET1	MDD	2.34971	0.018788	0.000344256	0.57518	3	6	0.154971
ENSG00000066583	ISOC1	MDD	2.34953	0.018797	0.0633604	7.15723e-15	31	39	0.154971
ENSG00000149295	DRD2	MDD	-2.34938	0.0188047	0.0049731	0.032929	3	5	0.154971
ENSG00000180667	YOD1	MDD	2.34873	0.0188374	0.0376572	1.69906e-09	3	3	0.154971
ENSG00000102910	LONP2	MDD	2.34872	0.0188379	0.329989	1.62951e-87	28	44	0.154971
ENSG00000116299	KIAA1324	MDD	2.34859	0.0188448	0.105475	1.68615e-24	43	56	0.154971
ENSG00000203875	SNHG5	MDD	2.34858	0.0188453	0.283131	1.17485e-71	50	69	0.154971
ENSG00000106536	POU6F2	MDD	-2.34854	0.0188472	0.0303802	9.98712e-08	37	42	0.154971
ENSG00000189298	ZKSCAN3	MDD	2.34837	0.0188558	0.342345	3.1178e-91	11	14	0.154971
ENSG00000167644	C19orf33	MDD	2.34778	0.0188859	0.0794474	1.79181e-18	22	41	0.155149
ENSG00000083520	DIS3	MDD	2.34701	0.0189247	0.0417868	3.20744e-10	11	13	0.155397
ENSG00000117461	PIK3R3	MDD	2.34648	0.0189518	0.0665867	1.66286e-15	24	39	0.155512
ENSG00000242574	HLA-DMB	MDD	-2.34638	0.0189568	0.014212	0.000287405	3	3	0.155512
ENSG00000128298	BAIAP2L2	MDD	-2.34623	0.0189643	0.0887688	1.61651e-20	15	19	0.155512
ENSG00000179241	LDLRAD3	MDD	2.34543	0.0190051	0.0830104	2.99178e-19	22	26	0.155602
ENSG00000120697	ALG5	MDD	-2.34535	0.019009	0.0193402	2.05295e-05	18	24	0.155602
ENSG00000237037	NDUFA6-AS1	MDD	2.34525	0.0190142	0.501858	1.12193e-156	60	99	0.155602
ENSG00000139914	FITM1	MDD	2.34511	0.0190214	0.000288873	0.607894	4	7	0.155602
ENSG00000197361	FBXL22	MDD	-2.34504	0.0190249	0.0254614	1.17847e-06	9	15	0.155602
ENSG00000144182	LIPT1	MDD	-2.34501	0.0190264	0.213828	3.80078e-52	28	34	0.155602
ENSG00000270020	AC009108.3	MDD	-2.34473	0.0190408	0.249145	1.32597e-62	39	51	0.155649
ENSG00000109846	CRYAB	MDD	2.34426	0.0190651	0.000937755	0.355252	9	10	0.155778
ENSG00000116014	KISS1R	MDD	-2.34396	0.01908	0.00996675	0.00240143	1	4	0.15583
ENSG00000177679	SRRM3	MDD	-2.34326	0.019116	0.0279744	3.41434e-07	6	7	0.156054
ENSG00000129194	SOX15	MDD	2.34309	0.0191248	0.015879	0.000114127	11	14	0.156056
ENSG00000170542	SERPINB9	MDD	-2.34284	0.0191375	0.0932963	1.37159e-21	9	12	0.15609
ENSG00000250215	CIR1P2	MDD	2.34085	0.0192398	0.000684393	0.429432	2	2	0.156854
ENSG00000268592	RAET1E-AS1	MDD	2.3396	0.0193043	0.225709	2.72063e-55	42	53	0.157309
ENSG00000101276	SLC52A3	MDD	-2.3393	0.0193201	0.00724904	0.00998138	3	8	0.157368
ENSG00000242125	SNHG3	MDD	-2.33872	0.01935	0.0116704	0.00102629	1	4	0.157541
ENSG00000241399	CD302	MDD	-2.33854	0.0193594	0.0389785	1.36785e-09	7	7	0.157547
ENSG00000105875	WDR91	MDD	-2.33831	0.0193714	0.063705	5.74397e-15	10	12	0.157574
ENSG00000226232	NPIPB14P	MDD	-2.337	0.0194394	0.374565	1.05842e-102	16	44	0.157955
ENSG00000120725	SIL1	MDD	-2.33696	0.0194411	0.0939306	1.18883e-21	11	11	0.157955
ENSG00000164366	CCDC127	MDD	-2.3369	0.0194442	0.416484	1.5921e-119	21	36	0.157955
ENSG00000196372	ASB13	MDD	2.33663	0.0194585	0.224306	5.29645e-55	21	28	0.157991
ENSG00000215302	AC127502.1	MDD	-2.33649	0.0194659	0.162682	1.61003e-38	22	43	0.157991
ENSG00000271752	AC112187.3	MDD	-2.33599	0.0194918	0.017426	6.06538e-05	7	7	0.158021
ENSG00000128052	KDR	MDD	-2.33586	0.0194985	0.0182098	3.63647e-05	3	3	0.158021
ENSG00000234771	SLC25A25-AS1	MDD	-2.33578	0.0195025	0.0225714	4.06545e-06	7	8	0.158021
ENSG00000058262	SEC61A1	MDD	2.33575	0.0195044	0.0167913	8.19855e-05	13	16	0.158021
ENSG00000170954	ZNF415	MDD	2.33491	0.0195479	0.315369	2.50899e-82	39	68	0.158216
ENSG00000111961	SASH1	MDD	2.3348	0.0195541	0.120111	8.087e-28	57	71	0.158216
ENSG00000261490	AC005674.2	MDD	-2.33479	0.0195545	0.0481647	1.50118e-11	13	13	0.158216
ENSG00000236338	AC015987.2	MDD	-2.33439	0.0195752	0.00101205	0.336039	7	7	0.158262
ENSG00000064652	SNX24	MDD	-2.33434	0.0195778	0.0606816	3.10626e-14	35	40	0.158262
ENSG00000267056	AC005336.1	MDD	-2.33418	0.0195863	0.0684774	5.49882e-16	87	103	0.158262
ENSG00000244239	AC007009.1	MDD	-2.3338	0.0196065	0.0532721	9.84703e-13	5	5	0.158355
ENSG00000168032	ENTPD3	MDD	2.33328	0.0196335	0.0889255	5.795e-21	13	13	0.158503
ENSG00000139567	ACVRL1	MDD	2.33282	0.0196574	0.00180191	0.198499	36	48	0.158626
ENSG00000230870	FBXW11P1	MDD	2.33259	0.0196696	0.0390433	1.52486e-09	25	36	0.158628
ENSG00000157152	SYN2	MDD	2.33239	0.0196801	0.031643	5.59861e-08	28	33	0.158628
ENSG00000123901	GPR83	MDD	2.33232	0.0196838	0.30008	3.67944e-77	39	54	0.158628
ENSG00000120322	PCDHB8	MDD	-2.33098	0.0197544	0.308413	3.52932e-80	72	92	0.159127
ENSG00000241889	AC079944.2	MDD	2.33066	0.0197712	0.0234505	2.89264e-06	8	8	0.159174
ENSG00000079819	EPB41L2	MDD	-2.33054	0.0197778	0.127617	1.27999e-29	82	99	0.159174
ENSG00000104341	LAPTM4B	MDD	2.32863	0.0198787	0.0882163	1.53752e-20	11	16	0.159916
ENSG00000267855	NDUFA7	MDD	2.32827	0.019898	0.0311255	6.70177e-08	2	9	0.159929
ENSG00000181652	ATG9B	MDD	-2.32822	0.0199004	0.00112047	0.31087	7	20	0.159929
ENSG00000249550	LINC01234	MDD	2.32802	0.0199113	0.0202066	1.45809e-05	5	7	0.159929
ENSG00000269937	AC093525.7	MDD	-2.3278	0.0199228	0.0474004	2.3512e-11	19	60	0.159929
ENSG00000271913	AL035530.2	MDD	-2.32776	0.0199246	0.161423	7.50742e-38	12	12	0.159929
ENSG00000203739	AL645568.1	MDD	2.32758	0.0199344	0.0117683	0.000913503	3	3	0.159929
ENSG00000139726	DENR	MDD	2.32744	0.0199418	0.0654656	2.91226e-15	12	14	0.159929
ENSG00000152128	TMEM163	MDD	2.32687	0.0199723	0.139324	2.10112e-32	55	76	0.160104
ENSG00000181408	UTS2R	MDD	2.32649	0.0199922	0.0137457	0.000365724	7	10	0.160192
ENSG00000179832	MROH1	MDD	2.32629	0.0200031	0.00179453	0.200551	3	17	0.16021
ENSG00000133112	TPT1	MDD	-2.32574	0.0200323	0.00156216	0.230877	30	46	0.160373
ENSG00000055732	MCOLN3	MDD	-2.32542	0.0200494	0.217325	5.814e-53	66	84	0.160439
ENSG00000265559	RN7SL652P	MDD	2.32481	0.0200821	5.8275e-05	0.817812	2	4	0.16063
ENSG00000072682	P4HA2	MDD	2.32433	0.0201078	0.0224331	5.10203e-06	13	19	0.160725
ENSG00000152926	ZNF117	MDD	2.32426	0.0201116	0.31542	1.0809e-83	34	44	0.160725
ENSG00000233685	OR6L1P	MDD	2.32364	0.0201446	0.00851468	0.00513663	2	3	0.160919
ENSG00000185052	SLC24A3	MDD	-2.3233	0.020163	0.0357753	6.96953e-09	55	73	0.160956
ENSG00000188234	AGAP4	MDD	2.32315	0.020171	0.240769	1.54538e-59	43	66	0.160956
ENSG00000100578	KIAA0586	MDD	2.32306	0.0201758	0.0186775	3.35886e-05	22	30	0.160956
ENSG00000188994	ZNF292	MDD	2.32218	0.0202231	0.0692327	2.82013e-16	14	15	0.161222
ENSG00000261766	AC133550.2	MDD	2.32211	0.0202269	0.00084896	0.379146	8	16	0.161222
ENSG00000224358	AL451074.2	MDD	-2.32151	0.0202594	0.0849242	1.21845e-19	11	11	0.161411
ENSG00000065833	ME1	MDD	2.32067	0.0203049	0.0273839	4.12627e-07	18	22	0.161702
ENSG00000129657	SEC14L1	MDD	2.3203	0.0203249	0.0392455	1.35905e-09	14	24	0.161791
ENSG00000116754	SRSF11	MDD	-2.31987	0.0203481	0.019647	1.98426e-05	5	5	0.161905
ENSG00000154358	OBSCN	MDD	2.31908	0.020391	0.257909	2.72141e-64	40	59	0.162175
ENSG00000256269	HMBS	MDD	-2.3183	0.0204332	0.061187	2.30993e-14	21	34	0.162441
ENSG00000125657	TNFSF9	MDD	2.31721	0.020492	1.65584e-05	0.902897	7	16	0.162795
ENSG00000187193	MT1X	MDD	-2.31715	0.0204956	0.0277023	2.92256e-07	5	6	0.162795
ENSG00000130313	PGLS	MDD	2.31664	0.0205233	9.43971e-06	0.925992	3	9	0.162943
ENSG00000108932	SLC16A6	MDD	2.31632	0.020541	0.0289938	2.11265e-07	3	8	0.163013
ENSG00000061492	WNT8A	MDD	2.31554	0.0205837	0.0115895	0.00106418	20	26	0.163228
ENSG00000065308	TRAM2	MDD	-2.31549	0.0205861	0.0401055	8.69322e-10	28	32	0.163228
ENSG00000162461	SLC25A34	MDD	-2.31526	0.0205986	0.234244	2.07977e-57	21	54	0.163257
ENSG00000140459	CYP11A1	MDD	2.31463	0.020633	0.00272008	0.111803	5	6	0.163458
ENSG00000126226	PCID2	MDD	-2.31397	0.0206695	0.0248781	1.47346e-06	6	14	0.163676
ENSG00000092470	WDR76	MDD	-2.31374	0.0206821	0.0597175	4.20547e-14	5	9	0.163705
ENSG00000177236	AP006621.1	MDD	2.31344	0.0206984	0.443517	9.71771e-131	11	23	0.163763
ENSG00000163637	PRICKLE2	MDD	-2.31321	0.020711	0.000318712	0.589902	28	34	0.163771
ENSG00000228663	PSMD10P1	MDD	-2.31309	0.0207174	0.00111032	0.311904	3	3	0.163771
ENSG00000128944	KNSTRN	MDD	-2.3128	0.0207337	0.716417	0	33	47	0.163827
ENSG00000152061	RABGAP1L	MDD	-2.31264	0.0207424	0.0941145	6.85433e-22	43	56	0.163827
ENSG00000136240	KDELR2	MDD	-2.31176	0.0207909	0.0766719	5.26025e-18	13	19	0.164138
ENSG00000253636	AC022893.1	MDD	-2.31092	0.0208372	0.0256341	1.02733e-06	5	5	0.16443
ENSG00000196470	SIAH1	MDD	2.31076	0.0208459	0.0123823	0.000718306	8	17	0.16443
ENSG00000135333	EPHA7	MDD	2.30979	0.0208997	0.0502143	4.00846e-12	43	44	0.164783
ENSG00000188636	RTL6	MDD	2.309	0.0209438	0.110184	2.16863e-25	8	15	0.165059
ENSG00000259488	AC023355.1	MDD	-2.30848	0.0209727	0.00128702	0.277475	21	27	0.165215
ENSG00000259257	AC037479.1	MDD	-2.30713	0.0210474	4.49319e-05	0.840103	15	32	0.165733
ENSG00000111752	PHC1	MDD	-2.30661	0.0210766	0.000959259	0.347996	4	4	0.165891
ENSG00000152467	ZSCAN1	MDD	2.30572	0.0211263	0.010217	0.00218714	26	52	0.16621
ENSG00000143995	MEIS1	MDD	2.30525	0.0211526	0.162601	4.32595e-38	28	36	0.166345
ENSG00000100154	TTC28	MDD	-2.30485	0.0211751	0.0476649	1.73028e-11	10	16	0.166451
ENSG00000146648	EGFR	MDD	2.30404	0.0212203	0.255676	1.28299e-63	48	58	0.166666
ENSG00000205309	NT5M	MDD	-2.30402	0.0212216	0.0849324	1.3711e-19	23	25	0.166666
ENSG00000127914	AKAP9	MDD	2.30387	0.02123	1.53451e-05	0.9057	12	17	0.166666
ENSG00000108395	TRIM37	MDD	2.30304	0.0212768	0.0997517	4.74151e-23	7	8	0.16695
ENSG00000267120	AD000671.2	MDD	2.3029	0.0212845	2.94821e-05	0.870106	6	6	0.16695
ENSG00000114378	HYAL1	MDD	2.3027	0.0212955	0.0231529	3.70853e-06	4	4	0.166964
ENSG00000101199	ARFGAP1	MDD	-2.30205	0.0213322	0.00074332	0.410095	1	5	0.16718
ENSG00000173041	ZNF680	MDD	-2.30186	0.0213431	0.144108	1.29203e-33	28	39	0.167194
ENSG00000257954	AC125611.2	MDD	2.30134	0.0213726	0.000667062	0.434352	7	9	0.167353
ENSG00000205903	ZNF316	MDD	-2.30066	0.0214109	0.00591927	0.0190389	10	13	0.167563
ENSG00000157851	DPYSL5	MDD	2.30052	0.0214189	0.334136	3.95374e-88	17	23	0.167563
ENSG00000248735	R3HDM2P1	MDD	2.30037	0.021427	0.000708704	0.420768	5	7	0.167563
ENSG00000227290	LINC01364	MDD	2.29973	0.0214634	5.31894e-05	0.823922	6	12	0.167775
ENSG00000127334	DYRK2	MDD	2.29926	0.0214903	0.0172936	5.8532e-05	8	8	0.167913
ENSG00000215492	HNRNPA1P7	MDD	2.29906	0.0215018	2.69633e-05	0.875839	6	6	0.167931
ENSG00000272918	AC005070.3	MDD	2.2988	0.0215165	0.022061	5.82134e-06	62	90	0.167974
ENSG00000268357	VN1R81P	MDD	2.29789	0.021568	0.00870858	0.00457564	4	4	0.16829
ENSG00000251680	AC008591.1	MDD	2.29768	0.02158	0.000168742	0.695572	1	1	0.16829
ENSG00000159140	SON	MDD	2.2974	0.0215958	2.53446e-05	0.878726	3	4	0.16829
ENSG00000131116	ZNF428	MDD	-2.29733	0.0216	0.000363038	0.565528	1	1	0.16829
ENSG00000125107	CNOT1	MDD	2.29727	0.0216032	0.0253959	1.08809e-06	11	12	0.16829
ENSG00000236668	AC006450.3	MDD	-2.29692	0.0216232	0.0175678	5.50387e-05	25	34	0.168374
ENSG00000175147	TMEM51-AS1	MDD	2.29609	0.021671	0.000958074	0.350259	4	9	0.168674
ENSG00000100664	EIF5	MDD	2.29555	0.0217015	0.0734957	4.38607e-17	2	3	0.168822
ENSG00000237126	AC073254.1	MDD	-2.29543	0.0217084	0.000908678	0.362677	3	4	0.168822
ENSG00000162852	CNST	MDD	2.29444	0.0217655	0.00361802	0.0685252	24	40	0.169081
ENSG00000169758	TMEM266	MDD	2.29438	0.0217686	0.00229847	0.146061	12	17	0.169081
ENSG00000263424	AC110597.3	MDD	2.29432	0.0217718	0.000123173	0.738199	24	29	0.169081
ENSG00000157992	KRTCAP3	MDD	2.29416	0.0217811	0.00086068	0.374833	7	7	0.169081
ENSG00000259590	AC015660.2	MDD	2.29404	0.0217881	0.0151749	0.000176308	5	7	0.169081
ENSG00000130818	ZNF426	MDD	2.29352	0.0218182	0.0071078	0.0105949	6	8	0.169242
ENSG00000122254	HS3ST2	MDD	2.29319	0.0218368	0.00170814	0.210574	4	4	0.169314
ENSG00000103647	CORO2B	MDD	-2.2926	0.0218711	0.0111792	0.0013461	5	11	0.169438
ENSG00000137764	MAP2K5	MDD	2.29253	0.0218749	0.174684	2.42975e-41	29	40	0.169438
ENSG00000168612	ZSWIM1	MDD	2.29242	0.0218816	0.0105378	0.00184341	11	16	0.169438
ENSG00000236526	AL035448.1	MDD	-2.29227	0.02189	7.65687e-06	0.933574	1	1	0.169438
ENSG00000165810	BTNL9	MDD	-2.29209	0.0219007	0.202894	1.05371e-48	42	65	0.169449
ENSG00000174502	SLC26A9	MDD	2.2918	0.0219174	0.0648922	3.01049e-15	13	14	0.169506
ENSG00000152256	PDK1	MDD	2.29068	0.0219817	0.0450842	7.77492e-11	10	10	0.169932
ENSG00000255167	AC090857.2	MDD	-2.29013	0.0220136	5.22796e-07	0.982186	4	4	0.170044
ENSG00000145692	BHMT	MDD	-2.29011	0.0220149	0.300865	4.55641e-77	81	128	0.170044
ENSG00000072858	SIDT1	MDD	2.28988	0.0220285	0.329038	1.92262e-86	84	108	0.170076
ENSG00000145247	OCIAD2	MDD	2.28958	0.0220456	0.0204232	1.39112e-05	23	27	0.170137
ENSG00000167513	CDT1	MDD	2.28891	0.0220848	0.0111229	0.001312	11	41	0.170367
ENSG00000137393	RNF144B	MDD	2.28848	0.0221097	0.0351029	9.20797e-09	9	15	0.170487
ENSG00000178201	VN1R1	MDD	2.28786	0.0221457	0.393625	3.22601e-112	20	38	0.170677
ENSG00000149474	KAT14	MDD	2.28773	0.0221531	0.190324	1.64341e-45	13	17	0.170677
ENSG00000187778	MCRS1	MDD	2.28753	0.022165	0.0204064	1.33896e-05	8	12	0.170697
ENSG00000198885	ITPRIPL1	MDD	-2.28677	0.022209	0.0337009	2.01769e-08	7	10	0.170964
ENSG00000104059	FAM189A1	MDD	-2.28594	0.0222575	0.000220645	0.653906	11	15	0.171265
ENSG00000253971	CDC42P3	MDD	2.28539	0.02229	0.00327682	0.0823513	1	3	0.171442
ENSG00000050393	MCUR1	MDD	2.28446	0.0223445	0.403234	4.90914e-115	27	33	0.171756
ENSG00000079785	DDX1	MDD	-2.28437	0.0223496	0.010198	0.00199233	10	18	0.171756
ENSG00000150636	CCDC102B	MDD	2.28408	0.0223667	0.04789	1.86611e-11	35	53	0.171814
ENSG00000183571	PGPEP1L	MDD	-2.28368	0.0223905	0.0800937	1.20609e-18	32	47	0.17192
ENSG00000121101	TEX14	MDD	-2.28353	0.0223994	0.0825718	2.10343e-19	20	31	0.17192
ENSG00000159884	CCDC107	MDD	-2.28304	0.0224283	0.0638851	5.81964e-15	8	15	0.172012
ENSG00000169627	BOLA2B	MDD	-2.283	0.0224302	0.00141162	0.256662	10	21	0.172012
ENSG00000204055	AL158151.1	MDD	2.28259	0.0224546	0.105849	1.2818e-24	20	34	0.172084
ENSG00000119446	RBM18	MDD	2.28251	0.0224595	0.0103366	0.002062	36	54	0.172084
ENSG00000163798	SLC4A1AP	MDD	2.28224	0.0224751	0.19756	1.68787e-47	10	11	0.172084
ENSG00000196586	MYO6	MDD	2.2822	0.0224774	0.0910099	4.72611e-21	31	40	0.172084
ENSG00000101294	HM13	MDD	2.28179	0.0225016	0.000985291	0.341848	6	9	0.172198
ENSG00000260651	AF213884.3	MDD	-2.28061	0.0225716	0.00512021	0.0304649	4	4	0.172636
ENSG00000185651	UBE2L3	MDD	-2.28033	0.022588	0.021492	8.47286e-06	7	15	0.172636
ENSG00000272054	AC007390.2	MDD	2.28018	0.0225968	3.95528e-06	0.952159	2	3	0.172636
ENSG00000146038	DCDC2	MDD	-2.28018	0.0225968	0.122346	2.57688e-28	15	17	0.172636
ENSG00000138138	ATAD1	MDD	-2.27923	0.0226537	0.245851	1.32845e-60	19	23	0.172998
ENSG00000198125	MB	MDD	-2.27871	0.0226843	0.0380079	2.48885e-09	7	7	0.173159
ENSG00000172915	NBEA	MDD	2.27854	0.0226947	0.000211229	0.655161	48	66	0.173166
ENSG00000179774	ATOH7	MDD	2.27818	0.0227156	0.073851	2.65722e-17	21	21	0.173196
ENSG00000143416	SELENBP1	MDD	-2.27815	0.0227177	0.152499	9.69189e-36	14	21	0.173196
ENSG00000213699	SLC35F6	MDD	2.27737	0.0227639	0.0199974	1.74827e-05	13	15	0.173476
ENSG00000187726	DNAJB13	MDD	-2.27647	0.0228181	0.00689474	0.0116888	2	5	0.173816
ENSG00000227888	FAM66A	MDD	-2.27615	0.0228371	0.275551	5.94036e-70	21	49	0.173887
ENSG00000189077	TMEM120A	MDD	2.27584	0.0228559	0.0478552	1.78357e-11	28	46	0.173887
ENSG00000060642	PIGV	MDD	2.27577	0.0228597	0.10755	7.1901e-25	16	20	0.173887
ENSG00000272702	AC010913.1	MDD	-2.27567	0.0228656	0.00850158	0.00521153	5	9	0.173887
ENSG00000273373	AL355488.2	MDD	2.27536	0.0228845	0.00691485	0.0115859	9	11	0.173958
ENSG00000156140	ADAMTS3	MDD	-2.27426	0.0229501	0.192439	4.9618e-46	28	36	0.174336
ENSG00000113532	ST8SIA4	MDD	-2.27421	0.0229534	0.00401885	0.0551319	14	22	0.174336
ENSG00000143578	CREB3L4	MDD	-2.27397	0.0229675	0.0192296	2.42883e-05	4	6	0.174371
ENSG00000168487	BMP1	MDD	-2.2736	0.02299	0.0276332	3.39479e-07	1	2	0.174418
ENSG00000253330	AC024451.2	MDD	-2.27355	0.0229928	2.2839e-05	0.885349	5	10	0.174418
ENSG00000198162	MAN1A2	MDD	-2.27317	0.0230158	0.0227273	3.73886e-06	8	13	0.17452
ENSG00000145198	VWA5B2	MDD	-2.2728	0.0230382	0.263363	9.64237e-66	7	7	0.174591
ENSG00000044115	CTNNA1	MDD	2.27269	0.0230447	0.270985	3.90052e-69	23	28	0.174591
ENSG00000113448	PDE4D	MDD	2.27254	0.0230539	0.122225	2.14283e-28	14	15	0.174591
ENSG00000261670	AC012213.2	MDD	-2.27228	0.0230694	0.0432168	1.96506e-10	29	35	0.174635
ENSG00000188157	AGRN	MDD	-2.27178	0.0231	0.125551	4.85707e-29	1	10	0.174794
ENSG00000100056	ESS2	MDD	-2.27143	0.0231208	0.0977582	1.089e-22	11	22	0.17488
ENSG00000223701	RAET1E-AS1	MDD	2.27124	0.0231326	0.127349	1.41268e-29	22	37	0.174896
ENSG00000006530	AGK	MDD	2.27086	0.0231553	0.0160981	0.00010959	11	20	0.174993
ENSG00000168291	PDHB	MDD	-2.27071	0.0231647	0.341505	5.9314e-91	26	36	0.174993
ENSG00000110987	BCL7A	MDD	-2.27049	0.0231778	0.00518965	0.0293284	2	2	0.17502
ENSG00000264954	PRR29-AS1	MDD	2.26964	0.0232297	0.00728378	0.00979157	5	13	0.17531
ENSG00000055950	MRPL43	MDD	-2.26954	0.0232354	0.0359759	6.17666e-09	37	52	0.17531
ENSG00000177112	MRVI1-AS1	MDD	2.26921	0.0232555	0.190795	9.02115e-46	58	89	0.175384
ENSG00000171357	LURAP1	MDD	-2.26903	0.0232663	0.0522509	1.40886e-12	12	14	0.175384
ENSG00000212768	AC114546.1	MDD	2.2689	0.0232741	0.0272616	4.64778e-07	32	37	0.175384
ENSG00000219747	AL133260.1	MDD	2.26857	0.0232947	0.00345271	0.0750686	4	7	0.175466
ENSG00000124571	XPO5	MDD	-2.26836	0.0233071	2.27272e-05	0.885573	23	49	0.175487
ENSG00000005961	ITGA2B	MDD	2.26814	0.0233206	0.00104727	0.328946	7	7	0.175516
ENSG00000171772	SYCE1	MDD	2.26691	0.0233958	0.195987	2.2585e-47	7	17	0.176009
ENSG00000257949	TEN1	MDD	-2.26669	0.0234093	0.15365	3.40726e-36	6	13	0.176039
ENSG00000144619	CNTN4	MDD	2.26603	0.0234494	0.0563597	2.75624e-13	29	40	0.176267
ENSG00000147419	CCDC25	MDD	-2.26571	0.0234693	0.285841	1.04538e-72	65	101	0.176344
ENSG00000257921	AC025165.3	MDD	2.26551	0.0234815	0.00657291	0.0140131	11	12	0.176363
ENSG00000164136	IL15	MDD	-2.26486	0.023521	0.0503438	5.28761e-12	24	30	0.176549
ENSG00000225465	RFPL1S	MDD	2.26479	0.0235257	0.546099	7.85133e-183	35	37	0.176549
ENSG00000224152	AC009506.1	MDD	2.26408	0.0235695	0.0209918	1.03208e-05	10	10	0.176805
ENSG00000021461	CYP3A43	MDD	2.26325	0.02362	0.0027868	0.110614	1	3	0.177038
ENSG00000066923	STAG3	MDD	2.26325	0.02362	6.97847e-05	0.801358	1	2	0.177038
ENSG00000256533	AP002373.2	MDD	-2.26303	0.023634	0.000292103	0.605847	61	91	0.17707
ENSG00000270181	BIVM-ERCC5	MDD	-2.26245	0.0236695	0.00834942	0.00562901	5	6	0.177218
ENSG00000158411	MITD1	MDD	2.26239	0.0236732	0.113939	9.48891e-27	14	14	0.177218
ENSG00000185480	PARPBP	MDD	2.26218	0.0236862	0.0785308	3.44093e-18	23	32	0.177242
ENSG00000249484	LINC01470	MDD	2.26164	0.0237199	0.0211185	9.46863e-06	13	13	0.177422
ENSG00000235010	AL512622.1	MDD	2.26119	0.0237476	0.0779787	4.05328e-18	19	22	0.177557
ENSG00000262877	AC110285.2	MDD	2.26049	0.0237908	0.206334	6.79606e-50	12	41	0.177807
ENSG00000272906	AL353708.3	MDD	2.26011	0.0238142	0.0197879	1.84367e-05	11	11	0.177848
ENSG00000185710	SMG1P4	MDD	-2.26006	0.0238177	0.0638362	6.19882e-15	33	79	0.177848
