## Supplementary Table 20 for "Single-nucleus transcriptome-wide association study of human brain disorders" (part 12 of 19)

### Sheet: TableS21 (continued)
Gene	GeneName	Trait	z-score	p	CV_R2	CV_p	N_SNPs_Used	N_SNPs_inModel	FDR
ENSG00000178093	TSSK6	MDD	-2.25993	0.0238257	0.00559744	0.0235272	12	24	0.177848
ENSG00000214279	SCART1	MDD	2.2591	0.0238769	0.379503	7.51234e-105	12	40	0.178158
ENSG00000255769	RP11-152F13.3	MDD	-2.25876	0.0238981	0.396577	6.58997e-111	91	124	0.178242
ENSG00000267079	AP001269.2	MDD	2.25861	0.0239077	0.0530759	1.39883e-12	6	7	0.178242
ENSG00000229891	LINC01315	MDD	-2.25822	0.0239319	0.0230377	3.74753e-06	7	12	0.178349
ENSG00000183114	FAM43B	MDD	2.25779	0.0239587	0.00848163	0.00523933	7	9	0.178473
ENSG00000055147	FAM114A2	MDD	-2.25764	0.0239681	0.222234	1.13974e-54	35	38	0.178473
ENSG00000026559	KCNG1	MDD	2.25743	0.0239815	0.0120636	0.000839153	52	73	0.178499
ENSG00000255556	AC087203.2	MDD	-2.25705	0.0240052	0.217801	5.82431e-53	23	52	0.178603
ENSG00000116983	HPCAL4	MDD	2.25667	0.0240285	0.203041	1.56882e-48	22	28	0.178703
ENSG00000260735	AC139256.1	MDD	-2.25635	0.0240489	0.00964234	0.00286633	11	19	0.178782
ENSG00000253404	AC034243.1	MDD	-2.25576	0.0240858	0.267478	1.40461e-67	22	26	0.178913
ENSG00000185989	RASA3	MDD	2.25575	0.0240861	0.0740258	2.84834e-17	21	29	0.178913
ENSG00000197780	TAF13	MDD	-2.25526	0.0241173	0.00917471	0.0036615	2	7	0.179058
ENSG00000151062	CACNA2D4	MDD	-2.25482	0.0241444	7.66139e-05	0.791463	6	12	0.179058
ENSG00000123505	AMD1	MDD	-2.25482	0.0241445	0.00741445	0.00914505	11	12	0.179058
ENSG00000171243	SOSTDC1	MDD	2.25482	0.0241449	0.214866	2.37476e-52	55	69	0.179058
ENSG00000173517	PEAK1	MDD	2.25464	0.0241561	0.326945	1.14152e-85	29	38	0.179068
ENSG00000233297	RASA4DP	MDD	2.25425	0.0241803	0.222454	7.19934e-54	33	74	0.179174
ENSG00000272186	AP003392.6	MDD	2.25389	0.0242029	0.000571711	0.468991	6	8	0.179269
ENSG00000216906	AL355312.1	MDD	2.25365	0.024218	0.19978	1.16334e-47	6	10	0.179308
ENSG00000117069	ST6GALNAC5	MDD	2.25303	0.0242573	0.0268655	5.4394e-07	24	33	0.179464
ENSG00000264546	AC008026.3	MDD	2.253	0.0242589	0.000512445	0.494456	3	6	0.179464
ENSG00000132792	CTNNBL1	MDD	-2.25284	0.0242692	8.97847e-05	0.774845	3	3	0.179468
ENSG00000156639	ZFAND3	MDD	2.25262	0.0242828	0.0671879	1.00917e-15	13	18	0.179496
ENSG00000116194	ANGPTL1	MDD	-2.2519	0.0243285	0.0701961	2.1818e-16	17	27	0.179761
ENSG00000160716	CHRNB2	MDD	2.25122	0.0243717	0.26146	2.05315e-65	23	33	0.179827
ENSG00000170759	KIF5B	MDD	-2.25095	0.0243886	0.0218365	6.8472e-06	2	2	0.179827
ENSG00000162591	MEGF6	MDD	2.25092	0.0243905	1.04308e-05	0.923284	12	18	0.179827
ENSG00000248487	ABHD14A	MDD	2.25092	0.0243906	0.0116663	0.000959971	5	20	0.179827
ENSG00000246560	AC018797.2	MDD	2.25092	0.0243907	0.14015	1.2256e-32	14	18	0.179827
ENSG00000129128	SPCS3	MDD	2.25082	0.0243967	0.085404	8.30079e-20	23	31	0.179827
ENSG00000103253	HAGHL	MDD	2.2503	0.02443	0.00171767	0.204524	1	2	0.18
ENSG00000133019	CHRM3	MDD	-2.25011	0.0244418	0.00863747	0.00462262	7	12	0.180014
ENSG00000251402	FAM90A25P	MDD	-2.24992	0.0244539	0.0385522	1.7854e-09	21	24	0.18003
ENSG00000223797	ENTPD3-AS1	MDD	-2.24925	0.0244969	0.145258	8.76955e-34	21	33	0.180251
ENSG00000228010	AC073343.2	MDD	-2.24914	0.0245037	0.174096	4.43541e-41	37	87	0.180251
ENSG00000105819	PMPCB	MDD	-2.24888	0.02452	0.00068052	0.430525	1	3	0.180251
ENSG00000147454	SLC25A37	MDD	-2.24883	0.0245235	0.21396	8.60124e-52	20	22	0.180251
ENSG00000224014	AL390728.3	MDD	-2.24748	0.0246093	0.00236684	0.140401	3	3	0.180809
ENSG00000198815	FOXJ3	MDD	2.24688	0.0246474	0.00294754	0.10047	6	12	0.181016
ENSG00000148288	GBGT1	MDD	2.24579	0.0247172	0.028959	2.05927e-07	2	17	0.181455
ENSG00000140526	ABHD2	MDD	-2.24543	0.0247408	0.0125423	0.000690793	9	10	0.181555
ENSG00000110619	CARS	MDD	-2.24499	0.0247687	0.0218301	7.08814e-06	51	78	0.181687
ENSG00000158669	GPAT4	MDD	2.24351	0.0248642	0.0401092	8.11126e-10	10	11	0.182314
ENSG00000196458	ZNF605	MDD	-2.24335	0.0248745	0.262268	1.73877e-65	14	23	0.182316
ENSG00000267560	AC027514.2	MDD	2.2431	0.0248903	0.000210514	0.66129	11	14	0.182359
ENSG00000165983	PTER	MDD	2.24289	0.0249037	0.065229	2.63202e-15	11	13	0.182378
ENSG00000205670	SMIM11A	MDD	-2.24275	0.024913	0.0687992	5.21912e-16	19	22	0.182378
ENSG00000100979	PLTP	MDD	2.24245	0.0249324	0.107671	4.3158e-25	24	32	0.182419
ENSG00000070159	PTPN3	MDD	2.24235	0.0249385	0.0252748	1.30652e-06	26	28	0.182419
ENSG00000166428	PLD4	MDD	-2.24186	0.0249702	0.00631425	0.0162571	3	13	0.182577
ENSG00000272617	COG8	MDD	2.24148	0.0249953	0.00350738	0.0725732	21	43	0.182621
ENSG00000184845	DRD1	MDD	-2.24146	0.0249963	0.0363873	5.7047e-09	72	94	0.182621
ENSG00000168092	PAFAH1B2	MDD	2.24094	0.0250301	0.139077	3.11441e-32	29	36	0.182791
ENSG00000221968	FADS3	MDD	2.24079	0.0250396	0.0127152	0.000608186	13	22	0.182791
ENSG00000273399	AL159169.3	MDD	2.24047	0.0250601	0.0199954	1.42884e-05	5	7	0.182814
ENSG00000011143	MKS1	MDD	-2.24039	0.0250659	0.0263868	7.43119e-07	19	25	0.182814
ENSG00000259736	CRTC3-AS1	MDD	-2.24028	0.0250728	0.000785059	0.398015	7	11	0.182814
ENSG00000125834	STK35	MDD	-2.23934	0.0251335	0.0321519	4.34975e-08	5	5	0.183091
ENSG00000154316	TDH	MDD	2.23926	0.0251393	0.111797	5.93403e-26	39	47	0.183091
ENSG00000145945	FAM50B	MDD	2.23904	0.0251534	0.0206998	1.20659e-05	18	25	0.183091
ENSG00000167674	HDGFL2	MDD	2.23882	0.0251676	0.0026286	0.121798	8	16	0.183091
ENSG00000187135	VSTM2B	MDD	-2.23866	0.0251777	0.00454647	0.0415011	14	21	0.183091
ENSG00000196544	BORCS6	MDD	2.23865	0.0251789	0.00224477	0.152148	3	3	0.183091
ENSG00000238198	AL357055.3	MDD	2.23821	0.0252072	0.00252762	0.128767	10	12	0.183091
ENSG00000258727	AL135999.1	MDD	-2.23815	0.0252111	0.0034994	0.0740923	4	5	0.183091
ENSG00000169860	P2RY1	MDD	2.23812	0.0252131	0.00049412	0.502584	5	7	0.183091
ENSG00000161395	PGAP3	MDD	2.23808	0.0252159	0.00373514	0.0647904	11	32	0.183091
ENSG00000227908	FLJ31104	MDD	-2.238	0.0252213	0.0166369	8.74941e-05	11	12	0.183091
ENSG00000142453	CARM1	MDD	2.23779	0.0252346	0.0845584	1.5815e-19	24	39	0.183098
ENSG00000124541	RRP36	MDD	-2.23767	0.0252425	0.0198281	1.63821e-05	15	26	0.183098
ENSG00000239482	AC112487.1	MDD	2.23715	0.0252765	0.0425695	2.53073e-10	5	7	0.183211
ENSG00000118620	ZNF430	MDD	2.23713	0.0252781	0.0561271	1.58199e-13	9	11	0.183211
ENSG00000264630	PRKCA-AS1	MDD	-2.23694	0.02529	0.000274833	0.616723	1	3	0.183224
ENSG00000171385	KCND3	MDD	-2.23661	0.0253118	0.0195289	1.81531e-05	10	10	0.18328
ENSG00000187987	ZSCAN23	MDD	-2.23652	0.0253178	0.323218	3.35961e-85	17	25	0.18328
ENSG00000132330	SCLY	MDD	2.23634	0.0253298	0.0358746	4.62642e-09	5	6	0.183294
ENSG00000242493	RN7SL37P	MDD	-2.23611	0.0253447	0.0197909	1.71419e-05	6	8	0.183329
ENSG00000148842	CNNM2	MDD	-2.23585	0.0253619	0.170716	1.04048e-40	28	29	0.183353
ENSG00000267922	AC007785.1	MDD	2.23575	0.0253681	0.0034154	0.0772326	7	20	0.183353
ENSG00000162621	LRRC53	MDD	-2.2356	0.0253782	0.0627726	7.98834e-15	23	25	0.183353
ENSG00000141404	GNAL	MDD	2.23478	0.025432	0.0419925	3.58814e-10	28	49	0.183495
ENSG00000248333	CDK11B	MDD	2.23475	0.0254337	0.0210469	9.07564e-06	4	17	0.183495
ENSG00000237742	AL365259.1	MDD	2.23468	0.0254381	0.260107	1.01703e-64	8	9	0.183495
ENSG00000176531	PHLDB3	MDD	2.23468	0.0254382	0.0976985	7.47863e-23	14	16	0.183495
ENSG00000273123	AC020634.1	MDD	-2.23453	0.0254483	0.000309427	0.596756	5	8	0.183496
ENSG00000135617	PRADC1	MDD	-2.23284	0.0255594	0.132573	4.72407e-31	13	25	0.184224
ENSG00000225683	PACRG-AS3	MDD	2.23265	0.0255718	0.0233075	3.35343e-06	12	16	0.184241
ENSG00000253251	AC008560.1	MDD	-2.23214	0.0256055	0.139869	9.29681e-33	41	46	0.18441
ENSG00000179922	ZNF784	MDD	-2.23162	0.02564	0.00265861	0.118325	1	1	0.184526
ENSG00000251141	AC093297.2	MDD	-2.23159	0.0256418	0.0748993	1.05203e-17	75	100	0.184526
ENSG00000260918	AC107398.3	MDD	2.23142	0.0256535	0.147845	1.52314e-34	51	69	0.184535
ENSG00000204767	FAM196B	MDD	-2.23121	0.0256669	0.031747	4.79623e-08	39	53	0.184535
ENSG00000166446	CDYL2	MDD	-2.23112	0.0256734	0.0179121	4.81722e-05	10	13	0.184535
ENSG00000267048	AC092143.4	MDD	2.23077	0.0256964	0.000112015	0.748755	12	32	0.184627
ENSG00000260772	AC012321.1	MDD	-2.22997	0.0257496	0.00010263	0.759174	16	26	0.184865
ENSG00000185963	BICD2	MDD	-2.22987	0.0257563	0.076123	7.80539e-18	19	33	0.184865
ENSG00000258745	AL358334.3	MDD	-2.22981	0.02576	9.43946e-05	0.76928	1	1	0.184865
ENSG00000229921	KIF25-AS1	MDD	-2.22914	0.0258045	0.34643	1.05624e-92	31	72	0.185069
ENSG00000269998	LINC01930	MDD	-2.22904	0.0258114	0.000270653	0.61965	10	12	0.185069
ENSG00000115085	ZAP70	MDD	2.22893	0.0258189	0.0181262	4.07899e-05	15	21	0.185069
ENSG00000249335	AC093523.1	MDD	-2.22805	0.0258771	0.0438209	1.25182e-10	19	24	0.185355
ENSG00000056558	TRAF1	MDD	2.22802	0.025879	0.368987	8.10667e-102	32	37	0.185355
ENSG00000134014	ELP3	MDD	2.22777	0.0258956	0.419859	4.64655e-121	18	20	0.1854
ENSG00000164683	HEY1	MDD	2.22704	0.0259445	0.0492664	8.54622e-12	21	26	0.185578
ENSG00000064205	WISP2	MDD	-2.227	0.0259469	0.00482708	0.0351962	13	20	0.185578
ENSG00000112137	PHACTR1	MDD	2.22694	0.0259514	0.0927556	9.39362e-22	10	11	0.185578
ENSG00000132481	TRIM47	MDD	-2.22679	0.0259611	0.324667	5.22431e-85	9	10	0.185578
ENSG00000175097	RAG2	MDD	-2.22659	0.0259746	0.00145505	0.249012	2	3	0.185601
ENSG00000114023	FAM162A	MDD	-2.22615	0.026004	0.0256233	1.0042e-06	39	55	0.185708
ENSG00000255529	POLR2M	MDD	-2.22606	0.02601	0.2763	3.89201e-71	44	67	0.185708
ENSG00000132471	WBP2	MDD	-2.22521	0.0260671	0.106631	1.04602e-24	20	50	0.185978
ENSG00000145569	FAM105A	MDD	2.2252	0.0260681	0.0182118	4.12608e-05	19	22	0.185978
ENSG00000231864	AL807752.3	MDD	2.22487	0.0260898	0.00558012	0.0238766	8	11	0.18606
ENSG00000113658	SMAD5	MDD	-2.22448	0.0261163	0.0185437	3.31251e-05	6	6	0.186176
ENSG00000144908	ALDH1L1	MDD	2.22432	0.0261271	0.0617966	1.37155e-14	32	40	0.18618
ENSG00000267508	ZNF285	MDD	2.22349	0.0261826	0.00994663	0.0024875	20	29	0.186475
ENSG00000175874	CREG2	MDD	-2.2234	0.0261889	0.121461	4.64541e-28	18	25	0.186475
ENSG00000163808	KIF15	MDD	-2.2232	0.0262024	0.147022	1.68829e-34	8	9	0.186498
ENSG00000142541	RPL13A	MDD	-2.22286	0.0262256	0.000113848	0.747362	2	7	0.18659
ENSG00000165568	AKR1E2	MDD	2.22249	0.0262502	0.311578	7.69624e-82	66	83	0.186692
ENSG00000196275	GTF2IRD2	MDD	-2.22193	0.0262881	0.0283809	2.61427e-07	10	32	0.186883
ENSG00000029725	RABEP1	MDD	2.22175	0.0263	0.169272	2.8657e-40	64	75	0.186883
ENSG00000130775	THEMIS2	MDD	-2.22159	0.0263108	0.0268982	5.41916e-07	3	5	0.186883
ENSG00000254423	AC087203.1	MDD	-2.22141	0.0263231	0.124774	4.70836e-29	30	59	0.186883
ENSG00000224043	CCNT2-AS1	MDD	2.22133	0.0263284	0.102401	9.8499e-24	11	13	0.186883
ENSG00000119328	FAM206A	MDD	2.22049	0.0263852	0.178087	2.04165e-42	21	21	0.187214
ENSG00000229385	AC010975.1	MDD	2.21977	0.0264344	2.15175e-05	0.888615	5	10	0.187429
ENSG00000197323	TRIM33	MDD	-2.21974	0.0264362	0.0228582	4.05206e-06	11	11	0.187429
ENSG00000067365	METTL22	MDD	-2.21882	0.0264986	0.0297214	1.38654e-07	41	74	0.187799
ENSG00000108861	DUSP3	MDD	2.21844	0.0265251	0.156579	6.68295e-37	36	74	0.187914
ENSG00000108479	GALK1	MDD	2.21804	0.0265521	0.0212906	8.51988e-06	12	18	0.187924
ENSG00000270742	AC096947.1	MDD	2.21799	0.0265554	0.00018606	0.681072	7	13	0.187924
ENSG00000225151	GOLGA2P7	MDD	2.21782	0.0265672	0.410175	3.48165e-118	47	72	0.187924
ENSG00000258957	AL359317.2	MDD	2.21781	0.0265679	0	1	14	16	0.187924
ENSG00000180917	CMTR2	MDD	-2.21688	0.0266312	0.0641549	4.791e-15	18	26	0.188299
ENSG00000243916	AC092183.1	MDD	-2.21659	0.0266512	0.000218428	0.655619	8	20	0.188368
ENSG00000140548	ZNF710	MDD	-2.21602	0.0266902	0.000423116	0.539693	25	46	0.18857
ENSG00000116132	PRRX1	MDD	-2.21543	0.0267308	0.364525	2.18945e-99	41	49	0.188783
ENSG00000229358	DPY19L1P1	MDD	-2.21497	0.0267619	0.0997886	3.6069e-23	24	28	0.188917
ENSG00000237919	AL158840.1	MDD	-2.21485	0.0267704	0.0146101	0.000233181	19	25	0.188917
ENSG00000173473	SMARCC1	MDD	-2.21438	0.0268028	0.00294158	0.101315	14	19	0.189072
ENSG00000125871	MGME1	MDD	-2.21409	0.0268228	0.144274	1.56634e-33	21	28	0.189077
ENSG00000196678	ERI2	MDD	-2.21407	0.0268242	0.0635159	6.3817e-15	7	7	0.189077
ENSG00000129214	SHBG	MDD	2.21324	0.0268809	0.000194525	0.673717	11	12	0.189403
ENSG00000188659	SAXO2	MDD	-2.21243	0.0269372	0.521006	1.68481e-167	38	40	0.189727
ENSG00000176018	LYSMD3	MDD	2.212	0.0269664	0.166598	2.17395e-39	16	25	0.189749
ENSG00000095787	WAC	MDD	2.21195	0.0269704	0.147461	2.04981e-34	11	11	0.189749
ENSG00000012963	UBR7	MDD	2.21193	0.0269716	0.0179608	4.76174e-05	8	11	0.189749
ENSG00000257239	AC090630.1	MDD	-2.21173	0.0269854	0.109489	2.94139e-25	7	7	0.189773
ENSG00000254852	NPIPA2	MDD	2.2111	0.0270292	0.261076	4.63044e-66	31	77	0.189867
ENSG00000223820	CFL1P1	MDD	2.21102	0.0270341	0.0013061	0.274947	4	5	0.189867
ENSG00000268707	AL158151.4	MDD	2.21099	0.0270362	0.144666	9.62818e-34	22	40	0.189867
ENSG00000125633	CCDC93	MDD	-2.21093	0.0270405	0.021526	8.18702e-06	51	67	0.189867
ENSG00000125821	DTD1	MDD	2.21054	0.0270678	0.0739821	3.3455e-17	18	19	0.189963
ENSG00000198691	ABCA4	MDD	-2.21019	0.0270918	0.0477405	1.66972e-11	10	14	0.189963
ENSG00000231233	CFAP58-AS1	MDD	-2.21018	0.0270929	0.0267743	6.24366e-07	3	3	0.189963
ENSG00000205704	LINC00634	MDD	2.21013	0.0270959	0.336468	2.45772e-89	24	41	0.189963
ENSG00000225555	AP000320.1	MDD	2.20993	0.02711	0.000417682	0.534681	1	4	0.189989
ENSG00000168216	LMBRD1	MDD	-2.20703	0.0273121	0.171454	1.43212e-41	17	17	0.191331
ENSG00000131013	PPIL4	MDD	-2.20657	0.0273444	0.175265	2.1036e-41	14	14	0.191444
ENSG00000168952	STXBP6	MDD	-2.2065	0.0273491	0.26545	2.7188e-66	53	72	0.191444
ENSG00000196636	SDHAF3	MDD	-2.20607	0.0273793	4.8839e-05	0.832964	6	11	0.191561
ENSG00000165118	C9orf64	MDD	2.20574	0.0274019	0.00277996	0.110996	13	16	0.191561
ENSG00000225014	KCTD9P1	MDD	-2.20568	0.0274061	0.00264956	0.119825	6	9	0.191561
ENSG00000182621	PLCB1	MDD	-2.2055	0.0274187	0.0916661	4.10424e-21	26	33	0.191561
ENSG00000138376	BARD1	MDD	-2.2054	0.027426	0.40201	3.2854e-114	11	11	0.191561
ENSG00000071127	WDR1	MDD	-2.20517	0.0274421	0.0635834	6.78793e-15	24	32	0.191561
ENSG00000188388	GOLGA6L3	MDD	-2.20511	0.0274465	0.12419	9.9381e-29	11	12	0.191561
ENSG00000167664	TMIGD2	MDD	-2.20506	0.02745	8.87149e-05	0.775226	1	2	0.191561
ENSG00000250241	AC105383.1	MDD	-2.20481	0.0274675	0.44378	6.73136e-131	34	47	0.19161
ENSG00000101438	SLC32A1	MDD	2.20449	0.0274902	0.000211234	0.661344	27	32	0.191695
ENSG00000010361	FUZ	MDD	2.20418	0.0275117	0.137932	5.05287e-32	15	42	0.191768
ENSG00000228065	LINC01515	MDD	-2.20404	0.0275217	0.406124	2.10582e-116	44	46	0.191768
ENSG00000110719	TCIRG1	MDD	-2.20368	0.0275466	0.0011748	0.300286	8	18	0.191868
ENSG00000269973	AC010969.2	MDD	-2.20317	0.0275824	0.0673364	1.10273e-15	39	61	0.191944
ENSG00000075240	GRAMD4	MDD	2.20312	0.0275862	0.0183558	3.70906e-05	26	44	0.191944
ENSG00000185615	PDIA2	MDD	2.20308	0.0275893	0.0452757	4.98699e-11	39	122	0.191944
ENSG00000139117	CPNE8	MDD	-2.20289	0.0276025	0.0362495	5.34135e-09	43	64	0.191944
ENSG00000196218	RYR1	MDD	2.20278	0.0276102	0.187642	1.5002e-44	9	12	0.191944
ENSG00000217930	PAM16	MDD	-2.20219	0.027652	2.31646e-05	0.884528	5	16	0.192161
ENSG00000137509	PRCP	MDD	-2.2019	0.0276724	0.0549499	5.02651e-13	23	27	0.19223
ENSG00000197934	CYYR1-AS1	MDD	2.20175	0.0276832	0.310675	8.96552e-81	35	39	0.192231
ENSG00000111666	CHPT1	MDD	2.20096	0.0277391	0.36427	1.48335e-99	40	50	0.19251
ENSG00000143458	GABPB2	MDD	2.20088	0.0277444	0.0830112	3.15911e-19	5	12	0.19251
ENSG00000131152	AC010531.1	MDD	2.20026	0.0277885	0.00167019	0.216707	14	19	0.192742
ENSG00000239627	RPL12P20	MDD	-2.19996	0.02781	0.000171266	0.69339	1	1	0.192818
ENSG00000169570	DTWD2	MDD	2.19918	0.0278651	0.238785	6.24262e-59	26	31	0.193127
ENSG00000224287	MSL3P1	MDD	2.19878	0.0278938	0.0652507	2.65476e-15	26	34	0.193252
ENSG00000139178	C1RL	MDD	-2.19855	0.02791	3.80617e-05	0.852318	1	2	0.193291
ENSG00000250361	GYPB	MDD	2.19778	0.0279649	1.77718e-05	0.898785	8	15	0.193598
ENSG00000115306	SPTBN1	MDD	2.19734	0.0279959	0.000118236	0.742831	26	28	0.193738
ENSG00000244674	RPS3AP15	MDD	-2.19697	0.0280224	0.0438688	1.31778e-10	17	66	0.193841
ENSG00000247157	LINC01252	MDD	-2.19684	0.028032	0.269584	1.06288e-67	39	67	0.193841
ENSG00000160213	CSTB	MDD	2.19627	0.0280726	0.0107951	0.00164213	12	27	0.194034
ENSG00000259562	AC090607.2	MDD	2.19615	0.0280812	0.00331534	0.0810334	15	18	0.194034
ENSG00000149591	TAGLN	MDD	-2.19558	0.0281221	1.21129e-06	0.972992	17	19	0.194226
ENSG00000167645	YIF1B	MDD	-2.19546	0.0281304	0.0135311	0.000406941	16	25	0.194226
ENSG00000215749	RP13-996F3.5	MDD	2.19506	0.0281596	0.0513255	2.40085e-12	17	17	0.194355
ENSG00000173715	C11orf80	MDD	2.19486	0.0281739	0.322469	7.57099e-85	18	47	0.19438
ENSG00000121270	ABCC11	MDD	2.19384	0.0282469	0.0385	1.87533e-09	8	14	0.19481
ENSG00000134612	FOLH1B	MDD	-2.19366	0.02826	0.00486415	0.0344997	1	2	0.19482
ENSG00000203799	CCDC162P	MDD	-2.19352	0.0282698	0.0205268	1.18832e-05	35	45	0.19482
ENSG00000049246	PER3	MDD	-2.1933	0.0282859	0.00368568	0.0645146	19	25	0.194857
ENSG00000267475	AC008736.1	MDD	-2.19282	0.02832	0.00130637	0.274934	1	1	0.194895
ENSG00000170382	LRRN2	MDD	-2.19279	0.0283228	0.0143661	0.000265982	15	19	0.194895
ENSG00000255052	FAM66D	MDD	2.19278	0.0283235	0.158041	3.75525e-37	16	38	0.194895
ENSG00000222020	AC062017.1	MDD	2.19253	0.0283413	0.0293914	1.69214e-07	5	5	0.194944
ENSG00000159904	ZNF890P	MDD	-2.19206	0.0283755	0.332497	3.3731e-88	16	69	0.195017
ENSG00000157601	MX1	MDD	2.19188	0.0283885	0.0749763	2.09154e-17	21	24	0.195017
ENSG00000196704	AMZ2	MDD	2.19181	0.0283929	0.0334114	1.82479e-08	24	35	0.195017
ENSG00000174791	RIN1	MDD	-2.19177	0.0283962	0.0440423	1.26005e-10	9	14	0.195017
ENSG00000130475	FCHO1	MDD	2.19162	0.0284071	0.0424134	2.21261e-10	16	27	0.195017
ENSG00000236312	RPL34P34	MDD	-2.19149	0.0284162	7.23798e-05	0.79735	14	20	0.195017
ENSG00000271461	AL109809.4	MDD	2.19024	0.0285068	0.00412938	0.0511263	4	9	0.195448
ENSG00000145919	BOD1	MDD	-2.19021	0.0285088	0.0246395	1.8132e-06	33	49	0.195448
ENSG00000264070	AC126544.1	MDD	-2.19018	0.0285111	0.110996	8.24925e-26	6	34	0.195448
ENSG00000120278	PLEKHG1	MDD	2.18936	0.0285708	0.0515424	2.48077e-12	22	28	0.195784
ENSG00000169105	CHST14	MDD	2.18876	0.0286145	1.17676e-06	0.973895	4	8	0.196009
ENSG00000179632	MAF1	MDD	-2.18858	0.0286276	0.0606405	2.45902e-14	4	5	0.196026
ENSG00000121933	TMIGD3	MDD	-2.18835	0.0286438	0.00878076	0.00455505	19	19	0.196063
ENSG00000174977	AC026271.1	MDD	-2.18731	0.0287202	0.000173013	0.69019	6	10	0.196503
ENSG00000225299	AL139240.1	MDD	2.18703	0.02874	9.6661e-05	0.766374	1	1	0.196503
ENSG00000117868	ESYT2	MDD	2.18703	0.0287405	0.130427	2.01565e-30	34	63	0.196503
ENSG00000258458	AL160314.2	MDD	2.18627	0.0287959	0.0448174	8.43667e-11	13	13	0.196808
ENSG00000100593	ISM2	MDD	-2.18503	0.028887	0.00202083	0.173814	27	29	0.197356
ENSG00000115241	PPM1G	MDD	2.18474	0.0289076	2.93602e-06	0.95876	11	20	0.197423
ENSG00000170955	CAVIN3	MDD	2.18411	0.0289541	0.0771861	6.70955e-18	24	35	0.197667
ENSG00000271830	AC012213.4	MDD	2.18366	0.0289874	0.0173555	6.32639e-05	3	4	0.19782
ENSG00000270554	AC069431.2	MDD	2.18235	0.0290835	0.00463598	0.0383615	7	10	0.198402
ENSG00000138002	IFT172	MDD	2.18201	0.0291085	0.128924	5.66231e-30	30	41	0.198498
ENSG00000111863	ADTRP	MDD	2.18178	0.0291255	0.17655	4.65898e-42	23	25	0.198539
ENSG00000167085	PHB	MDD	-2.18145	0.02915	5.41991e-05	0.824171	1	2	0.198632
ENSG00000272491	AL109659.2	MDD	-2.18085	0.0291945	0.0607254	1.59529e-14	9	10	0.198861
ENSG00000183281	PLGLB1	MDD	-2.17962	0.0292854	0.342604	2.42562e-91	27	68	0.199356
ENSG00000166477	LEO1	MDD	-2.17953	0.0292923	0.00113327	0.309073	9	11	0.199356
ENSG00000165828	PRAP1	MDD	-2.17943	0.0293	0.0108719	0.00157132	1	3	0.199356
ENSG00000163257	DCAF16	MDD	-2.17883	0.0293441	0.0598999	3.97884e-14	8	14	0.199581
ENSG00000272931	AC099568.2	MDD	2.17758	0.0294376	0.00252853	0.128016	7	14	0.200143
ENSG00000254740	AP003396.3	MDD	2.17741	0.02945	0.000682631	0.430828	1	1	0.200152
ENSG00000100197	CYP2D6	MDD	-2.17688	0.0294894	0.195542	9.6995e-47	19	29	0.200346
ENSG00000054116	TRAPPC3	MDD	2.175	0.0296299	0.000604384	0.457542	2	2	0.201225
ENSG00000228274	AL021707.2	MDD	-2.17453	0.0296656	0.0471823	2.57856e-11	20	26	0.20137
ENSG00000162643	WDR63	MDD	-2.17442	0.0296734	0.0960754	3.31193e-22	23	32	0.20137
ENSG00000240280	TCAM1P	MDD	2.17369	0.0297285	0.0319167	4.95608e-08	9	9	0.201669
ENSG00000273274	ZBTB8B	MDD	-2.17338	0.0297518	0.000177779	0.6879	6	10	0.201752
ENSG00000187461	AL583828.1	MDD	-2.17263	0.029808	0.000625727	0.449931	3	3	0.202058
ENSG00000179091	CYC1	MDD	-2.1724	0.0298254	0.0236999	2.14213e-06	3	4	0.202101
ENSG00000260565	ERVK13-1	MDD	-2.17175	0.0298744	0.190403	3.47565e-46	21	45	0.202312
ENSG00000260774	AC021087.3	MDD	2.17169	0.0298789	0.00855141	0.0048207	11	12	0.202312
ENSG00000065054	SLC9A3R2	MDD	2.17142	0.0298991	0.0637842	5.19735e-15	11	49	0.202375
ENSG00000236653	LINC01923	MDD	-2.17071	0.029953	0.0339636	1.77296e-08	7	9	0.202664
ENSG00000160256	FAM207A	MDD	-2.17052	0.0299678	0.0263147	6.56246e-07	11	20	0.202689
ENSG00000150551	LYPD1	MDD	-2.17031	0.0299831	0.175803	9.55645e-42	18	26	0.202717
ENSG00000123700	KCNJ2	MDD	2.16991	0.0300135	0.00446551	0.043211	40	65	0.202847
ENSG00000257228	AC090531.1	MDD	-2.16955	0.0300412	0.00104025	0.329149	6	8	0.202941
ENSG00000253633	AP002852.2	MDD	2.16932	0.0300584	0.0799853	1.01365e-18	13	16	0.202941
ENSG00000236819	LINC01563	MDD	2.16929	0.0300608	0.000333049	0.581048	4	4	0.202941
ENSG00000121067	SPOP	MDD	2.16889	0.030091	0.028693	2.40382e-07	19	28	0.203044
ENSG00000215347	SLC25A5P1	MDD	2.16879	0.0300984	0.0294994	1.49733e-07	9	9	0.203044
ENSG00000007171	NOS2	MDD	2.16828	0.0301375	0.235915	6.10684e-58	41	67	0.203233
ENSG00000124588	NQO2	MDD	2.16788	0.0301676	0.467734	8.05893e-142	34	47	0.20336
ENSG00000178038	ALS2CL	MDD	2.16692	0.030241	0.200637	3.06963e-48	41	63	0.20378
ENSG00000189410	SH2D5	MDD	-2.16633	0.0302861	0.136471	8.80396e-32	42	77	0.204004
ENSG00000103550	KNOP1	MDD	2.16619	0.0302967	0.457647	2.61763e-136	20	22	0.204004
ENSG00000167657	DAPK3	MDD	2.16554	0.0303462	0.0266958	5.51857e-07	5	19	0.204262
ENSG00000150510	FAM124A	MDD	-2.16448	0.0304272	0.024102	2.12622e-06	48	74	0.204647
ENSG00000082258	CCNT2	MDD	-2.16436	0.030437	0.0655907	2.59144e-15	6	9	0.204647
ENSG00000146842	TMEM209	MDD	2.16436	0.030437	0.12673	4.26326e-30	18	22	0.204647
ENSG00000135940	COX5B	MDD	-2.16328	0.0305193	0.000393204	0.54995	5	5	0.205125
ENSG00000259472	RP13-996F3.3	MDD	-2.16285	0.0305527	0.424382	2.23668e-122	70	85	0.205273
ENSG00000163870	TPRA1	MDD	2.16229	0.0305957	0.0293271	1.74368e-07	11	14	0.205486
ENSG00000224699	LAMTOR5-AS1	MDD	-2.16177	0.0306362	0.0218124	7.04808e-06	8	8	0.205674
ENSG00000171608	PIK3CD	MDD	-2.16146	0.0306596	0.279879	5.83444e-71	8	12	0.205674
ENSG00000182372	CLN8	MDD	2.16146	0.0306597	0.12896	7.40207e-30	35	56	0.205674
ENSG00000220563	PKMP3	MDD	2.16104	0.0306925	0.111292	1.2763e-25	39	50	0.205674
ENSG00000171962	DRC3	MDD	-2.16101	0.0306944	0.0105983	0.00181902	29	48	0.205674
ENSG00000118640	VAMP8	MDD	2.16085	0.0307071	0.0110509	0.00140017	8	10	0.205674
ENSG00000104723	TUSC3	MDD	-2.16082	0.0307095	0.163969	1.41792e-38	51	83	0.205674
ENSG00000179097	HTR1F	MDD	-2.16066	0.030722	0.13839	3.09425e-32	20	21	0.205674
ENSG00000206573	THUMPD3-AS1	MDD	2.16061	0.0307252	0.0915673	3.36697e-21	20	26	0.205674
ENSG00000081853	PCDHGA2	MDD	2.15972	0.0307945	0.0432147	1.63985e-10	31	43	0.206052
ENSG00000173145	NOC3L	MDD	2.15959	0.0308043	0.215012	6.62642e-52	21	31	0.206052
ENSG00000149131	SERPING1	MDD	-2.15927	0.0308289	0.0470581	2.4073e-11	15	26	0.206141
ENSG00000260578	AC110597.1	MDD	-2.15913	0.0308404	0.0187622	2.72725e-05	2	3	0.206142
ENSG00000223561	AC005165.1	MDD	-2.15895	0.0308544	0.0947599	1.68231e-22	5	5	0.20616
ENSG00000120333	MRPS14	MDD	-2.15832	0.030903	0.0673751	7.46566e-16	15	19	0.206293
ENSG00000106565	TMEM176B	MDD	2.15831	0.0309036	0.196947	5.35133e-47	34	39	0.206293
ENSG00000229427	ANKRD26P4	MDD	-2.15825	0.0309082	0.00195489	0.179576	4	4	0.206293
ENSG00000170004	CHD3	MDD	2.15761	0.0309578	0.0263393	7.66606e-07	9	14	0.206494
ENSG00000089154	GCN1	MDD	2.15737	0.0309771	0.0633521	6.70813e-15	12	12	0.206494
ENSG00000117408	IPO13	MDD	2.15733	0.0309796	0.0210926	9.97004e-06	5	7	0.206494
ENSG00000267672	AC010632.2	MDD	2.15728	0.0309837	4.80507e-05	0.834299	2	3	0.206494
ENSG00000198901	PRC1	MDD	-2.15694	0.03101	0.0160416	0.000119157	7	13	0.206593
ENSG00000166130	IKBIP	MDD	-2.15648	0.0310464	0.257912	4.55812e-64	21	21	0.206753
ENSG00000179021	C3orf38	MDD	-2.15635	0.0310567	0.0423383	2.15198e-10	44	44	0.206753
ENSG00000226964	RHEBP2	MDD	-2.15579	0.0311	0.0534438	1.1457e-12	1	19	0.206966
ENSG00000259668	AC066613.1	MDD	2.15561	0.0311141	0.0434323	1.35339e-10	11	13	0.206967
ENSG00000151838	CCDC175	MDD	2.15536	0.0311334	0.0241162	2.22938e-06	15	19	0.206967
ENSG00000264050	AC005412.3	MDD	-2.15532	0.0311369	0.000649594	0.441675	3	3	0.206967
ENSG00000255224	AC109322.1	MDD	2.15521	0.0311456	0.0150202	0.000189377	4	8	0.206967
ENSG00000258930	AC005230.1	MDD	2.15495	0.031166	0.0060588	0.0178452	4	6	0.207027
ENSG00000234271	Z98752.2	MDD	2.15466	0.0311887	0.000360979	0.566867	13	14	0.207103
ENSG00000134323	MYCN	MDD	2.15436	0.0312118	8.0185e-05	0.786745	11	19	0.207181
ENSG00000271833	AL445222.1	MDD	2.15407	0.0312347	0.0136911	0.00034185	6	6	0.207257
ENSG00000259551	AC048382.4	MDD	2.15385	0.0312519	0.00307499	0.0935545	11	12	0.207296
ENSG00000100823	APEX1	MDD	-2.15359	0.031272	0.00011646	0.745058	18	39	0.207353
ENSG00000146250	PRSS35	MDD	-2.15321	0.031302	0.0648472	2.15823e-15	11	18	0.207477
ENSG00000170456	DENND5B	MDD	2.15275	0.0313384	0.0441806	9.50296e-11	12	12	0.207642
ENSG00000105894	PTN	MDD	2.15247	0.0313607	0.0510748	3.72327e-12	9	10	0.207694
ENSG00000111615	KRR1	MDD	-2.15236	0.031369	0.315377	3.92382e-83	25	38	0.207694
ENSG00000130517	PGPEP1	MDD	2.15134	0.0314495	0.363404	1.723e-98	19	29	0.208038
ENSG00000250510	GPR162	MDD	-2.15117	0.0314628	2.75038e-05	0.874663	8	15	0.208038
ENSG00000069248	NUP133	MDD	-2.15107	0.0314706	0.0420512	3.06314e-10	4	5	0.208038
ENSG00000167554	ZNF610	MDD	2.15102	0.0314743	0.179668	1.82358e-42	24	37	0.208038
ENSG00000258696	AL359233.1	MDD	-2.15089	0.0314851	2.60082e-05	0.877959	2	6	0.208038
ENSG00000231322	RPL13AP17	MDD	2.15083	0.0314895	0.000153199	0.708512	2	2	0.208038
ENSG00000091039	OSBPL8	MDD	-2.15031	0.0315305	0.0322504	3.38654e-08	20	20	0.208234
ENSG00000184992	BRI3BP	MDD	-2.1499	0.0315628	0.0359504	5.76252e-09	3	5	0.208372
ENSG00000270574	AC010680.2	MDD	-2.14969	0.03158	1.1087e-05	0.919984	16	21	0.20841
ENSG00000182809	CRIP2	MDD	-2.14933	0.031608	0.0251998	1.20789e-06	2	10	0.208519
ENSG00000257267	ZNF271P	MDD	2.14905	0.0316305	0.105749	1.4954e-24	10	15	0.208592
ENSG00000273245	AC092653.1	MDD	-2.14866	0.031661	0.000560852	0.475042	3	7	0.208718
ENSG00000013306	SLC25A39	MDD	2.14839	0.0316829	0.205436	1.4567e-49	29	39	0.208786
ENSG00000182566	CLEC4G	MDD	2.14797	0.0317164	0.0690456	4.77463e-16	30	69	0.208931
ENSG00000134077	THUMPD3	MDD	2.14714	0.0317821	0.40748	3.094e-117	27	34	0.209289
ENSG00000196358	NTNG2	MDD	2.14666	0.0318205	0.00652194	0.0144057	4	4	0.209392
ENSG00000261606	AC091230.1	MDD	2.14666	0.0318207	0.00177521	0.201426	18	32	0.209392
ENSG00000054654	SYNE2	MDD	2.14634	0.0318456	0.0547074	6.39626e-13	13	13	0.209449
ENSG00000024048	UBR2	MDD	2.14615	0.031861	0.0280727	2.94152e-07	13	15	0.209449
ENSG00000149480	MTA2	MDD	-2.14589	0.0318814	0.0189457	2.70123e-05	2	3	0.209449
ENSG00000243147	MRPL33	MDD	2.14586	0.0318841	0.000152555	0.710456	7	8	0.209449
ENSG00000118197	DDX59	MDD	-2.14583	0.0318869	0.407707	3.56733e-116	48	72	0.209449
ENSG00000269302	AC110771.1	MDD	2.14384	0.0320459	0.0144404	0.000258713	3	5	0.210417
ENSG00000147813	NAPRT	MDD	2.14319	0.0320982	0.717358	0	21	36	0.210685
ENSG00000273301	AC016717.2	MDD	-2.14273	0.0321346	0.00810445	0.00634107	32	46	0.210848
ENSG00000160145	KALRN	MDD	-2.14246	0.0321562	0.0240186	2.42825e-06	36	46	0.210914
ENSG00000221990	EXOC3-AS1	MDD	2.1416	0.0322256	0.194865	1.63044e-46	28	37	0.211215
ENSG00000188451	SRP72P2	MDD	2.1415	0.0322336	4.50045e-05	0.839918	22	38	0.211215
ENSG00000229108	MEOX2-AS1	MDD	2.14122	0.0322564	0.0132243	0.000471179	11	14	0.211215
ENSG00000117505	DR1	MDD	2.14118	0.0322592	0.162652	1.20355e-38	17	19	0.211215
ENSG00000213424	KRT222	MDD	2.14117	0.0322601	0.0939587	1.02474e-21	36	57	0.211215
ENSG00000112531	QKI	MDD	-2.14029	0.0323314	9.4729e-05	0.768192	15	17	0.211327
ENSG00000153015	CWC27	MDD	2.14027	0.0323332	0.00929015	0.00349921	14	15	0.211327
ENSG00000119471	HSDL2	MDD	2.14018	0.0323401	0.0336564	1.83461e-08	20	21	0.211327
ENSG00000135299	ANKRD6	MDD	2.14014	0.0323434	0.0929425	1.84681e-21	16	17	0.211327
ENSG00000271780	AL118558.3	MDD	-2.14007	0.0323489	0.236837	1.60891e-58	25	27	0.211327
ENSG00000041357	PSMA4	MDD	2.14003	0.0323525	0.0210768	8.85027e-06	13	14	0.211327
ENSG00000116005	PCYOX1	MDD	2.13987	0.0323654	0.0181025	4.23095e-05	11	19	0.211327
ENSG00000232811	AL360270.1	MDD	-2.13981	0.03237	0.0868457	3.50653e-20	19	24	0.211327
ENSG00000271227	AL109918.3	MDD	2.13906	0.0324305	2.90569e-05	0.870392	3	4	0.211646
ENSG00000129625	REEP5	MDD	2.13885	0.0324475	0.123527	1.1346e-28	18	18	0.211682
ENSG00000067208	EVI5	MDD	2.13783	0.0325307	0.0742178	2.38944e-17	12	15	0.211914
ENSG00000156873	PHKG2	MDD	2.13783	0.0325309	5.7475e-05	0.818994	1	1	0.211914
ENSG00000228421	AC005013.1	MDD	-2.1378	0.0325328	0.0755208	1.26588e-17	9	9	0.211914
ENSG00000164744	SUN3	MDD	-2.13766	0.0325441	0.000174704	0.690272	35	46	0.211914
ENSG00000174368	PMS2P2	MDD	-2.13759	0.0325503	0.0558076	3.44621e-13	15	36	0.211914
ENSG00000080644	CHRNA3	MDD	2.13725	0.0325781	8.63289e-05	0.778252	5	5	0.211914
ENSG00000204839	MROH6	MDD	-2.13679	0.0326153	0.0348017	1.16057e-08	6	9	0.211914
ENSG00000140374	ETFA	MDD	-2.13678	0.0326159	0.0268752	5.69502e-07	15	25	0.211914
ENSG00000150401	DCUN1D2	MDD	-2.13664	0.0326274	0.173467	6.25008e-42	32	52	0.211914
ENSG00000261229	AC021483.2	MDD	-2.13663	0.0326284	0	1	6	7	0.211914
ENSG00000108848	LUC7L3	MDD	2.1366	0.0326303	0.000143284	0.714919	10	25	0.211914
ENSG00000131845	ZNF304	MDD	-2.13632	0.0326536	0.106536	1.28835e-24	37	46	0.211914
ENSG00000130413	STK33	MDD	2.13629	0.0326561	0.0362388	5.62836e-09	18	18	0.211914
ENSG00000152518	ZFP36L2	MDD	-2.13625	0.0326594	0.0107582	0.0016317	2	3	0.211914
ENSG00000165416	SUGT1	MDD	-2.13617	0.0326653	0.0942885	9.48836e-22	40	54	0.211914
ENSG00000100883	SRP54	MDD	-2.13612	0.0326693	0.000147902	0.713629	12	20	0.211914
ENSG00000228020	HNRNPA1P46	MDD	-2.13555	0.032716	0.000318581	0.589984	17	21	0.212142
ENSG00000214216	IQCJ	MDD	2.13534	0.0327336	0.000376993	0.557837	13	14	0.212181
ENSG00000251595	ABCA11P	MDD	2.13498	0.0327624	0.184213	4.62999e-44	36	40	0.212292
ENSG00000258317	AC034102.6	MDD	2.13371	0.0328662	0.00014293	0.717653	6	14	0.212888
ENSG00000100796	PPP4R3A	MDD	2.13342	0.0328906	0.0012417	0.287244	18	21	0.212951
ENSG00000165506	DNAAF2	MDD	-2.13331	0.0328992	0.0266499	5.88289e-07	16	17	0.212951
ENSG00000140391	TSPAN3	MDD	2.13244	0.0329709	0.00100245	0.338987	2	3	0.213339
ENSG00000102452	NALCN	MDD	-2.13224	0.0329869	0.0374186	2.63383e-09	45	54	0.213342
ENSG00000144857	BOC	MDD	-2.13215	0.0329948	0.328142	1.72055e-86	28	39	0.213342
ENSG00000096092	TMEM14A	MDD	2.13182	0.0330216	0.122889	2.02022e-28	18	19	0.213439
ENSG00000224982	TMEM233	MDD	2.1316	0.0330398	4.4471e-05	0.838814	19	28	0.213439
ENSG00000240204	SMKR1	MDD	2.13154	0.033045	0.00241663	0.136525	3	4	0.213439
ENSG00000271303	SRXN1	MDD	2.1309	0.0330973	0.136873	5.88881e-32	8	14	0.213702
ENSG00000237523	LINC00857	MDD	2.13058	0.033124	0.0168812	7.82988e-05	16	23	0.213742
ENSG00000140943	MBTPS1	MDD	2.13054	0.0331271	0.151182	2.2987e-35	10	11	0.213742
ENSG00000179195	ZNF664	MDD	-2.1302	0.0331552	0.0117007	0.00101471	5	15	0.213848
ENSG00000135636	DYSF	MDD	2.12995	0.0331759	0.0505397	2.91157e-12	29	38	0.213906
ENSG00000204179	PTPN20A	MDD	-2.12978	0.0331895	0.0434416	1.69127e-10	8	32	0.213918
ENSG00000103642	LACTB	MDD	2.12934	0.033226	0.242948	4.56552e-60	16	20	0.214034
ENSG00000135124	P2RX4	MDD	-2.12924	0.0332345	0.271271	7.97347e-69	30	59	0.214034
ENSG00000164823	OSGIN2	MDD	-2.12911	0.0332451	0.116675	4.82494e-27	37	54	0.214034
ENSG00000261195	AC027130.1	MDD	-2.12892	0.0332612	0.252068	2.83604e-63	19	19	0.214034
ENSG00000181409	AATK	MDD	-2.12885	0.0332663	0.0274088	3.92282e-07	14	39	0.214034
ENSG00000167522	ANKRD11	MDD	-2.1284	0.0333035	0.00042618	0.533491	2	14	0.214133
ENSG00000250198	LINC02199	MDD	-2.12839	0.0333052	0.0679994	7.70505e-16	8	11	0.214133
ENSG00000255929	AP000943.3	MDD	2.12805	0.0333332	0.0507488	3.99945e-12	47	59	0.214238
ENSG00000220378	KRT8P42	MDD	-2.12763	0.033368	0.00199929	0.176279	3	4	0.214386
ENSG00000105426	PTPRS	MDD	2.12716	0.0334068	8.5446e-05	0.779808	10	14	0.214535
ENSG00000173614	NMNAT1	MDD	2.12706	0.0334147	0.038794	1.49371e-09	20	47	0.214535
ENSG00000140525	FANCI	MDD	-2.12646	0.0334648	0.00533382	0.0266213	8	8	0.21478
ENSG00000070087	PFN2	MDD	-2.12624	0.0334831	0.00514456	0.0292842	8	9	0.214822
ENSG00000231305	AC112484.2	MDD	2.12565	0.0335325	0.199548	1.18906e-47	24	35	0.215064
ENSG00000074181	NOTCH3	MDD	-2.12527	0.0335639	0.000167871	0.696233	2	2	0.215189
ENSG00000107537	PHYH	MDD	2.12508	0.0335801	0.101257	2.16588e-23	66	88	0.215217
ENSG00000148053	NTRK2	MDD	2.12436	0.03364	0.00932409	0.00326907	12	16	0.215526
ENSG00000254712	AC087280.1	MDD	2.12419	0.0336544	0.0191966	2.56989e-05	7	11	0.215542
ENSG00000102934	PLLP	MDD	-2.12366	0.0336987	0.00815026	0.00612059	7	12	0.21575
ENSG00000162585	FAAP20	MDD	2.12277	0.0337731	0.0422115	2.69061e-10	3	7	0.21615
ENSG00000255362	AP000785.2	MDD	2.12207	0.0338317	2.42559e-06	0.962545	24	36	0.21645
ENSG00000273033	LINC02035	MDD	2.12185	0.0338502	0.143992	1.93999e-33	15	16	0.216491
ENSG00000238121	LINC00426	MDD	2.12146	0.0338833	0.0470513	2.60429e-11	29	42	0.216557
ENSG00000112425	EPM2A	MDD	-2.12145	0.0338842	0.0423043	2.85023e-10	40	50	0.216557
ENSG00000161179	YDJC	MDD	-2.12084	0.0339351	0.0451805	6.49321e-11	12	20	0.216807
ENSG00000133706	LARS	MDD	-2.12037	0.0339747	0.0338717	1.51881e-08	16	21	0.216983
ENSG00000241532	AGGF1P3	MDD	-2.11987	0.0340169	0.211805	5.25324e-51	27	63	0.217176
ENSG00000002933	TMEM176A	MDD	2.11966	0.0340343	0.110654	1.57773e-25	15	19	0.217212
ENSG00000132840	BHMT2	MDD	-2.11902	0.0340886	0.0636336	4.91235e-15	20	25	0.217472
ENSG00000138777	PPA2	MDD	-2.1189	0.034099	0.349732	4.21791e-94	36	46	0.217472
ENSG00000211455	STK38L	MDD	-2.11858	0.0341256	0.040846	5.2458e-10	16	16	0.217565
ENSG00000225973	PIGBOS1	MDD	2.11808	0.0341684	0.032033	4.70045e-08	13	15	0.217714
ENSG00000268686	AC010643.1	MDD	-2.11803	0.0341727	0.163039	3.00884e-38	15	21	0.217714
ENSG00000030066	NUP160	MDD	-2.11747	0.0342199	0.0012125	0.292727	13	22	0.217938
ENSG00000196843	ARID5A	MDD	-2.1172	0.0342427	0.0212901	8.7684e-06	14	15	0.218007
ENSG00000254929	RP11-144G6.12	MDD	-2.11599	0.0343453	0.0275629	4.04681e-07	7	66	0.218543
ENSG00000158321	AUTS2	MDD	2.11593	0.0343509	0.0370419	3.72278e-09	14	18	0.218543
ENSG00000070495	JMJD6	MDD	2.11579	0.0343629	0.0197153	1.94558e-05	3	3	0.218543
ENSG00000213062	AL021068.1	MDD	-2.11521	0.0344124	0.0198115	1.88163e-05	16	21	0.218769
ENSG00000249609	AC080188.2	MDD	-2.11509	0.0344223	0.0033686	0.0796627	12	18	0.218769
ENSG00000263874	LINC00672	MDD	2.11323	0.0345809	0.0841794	1.49533e-19	33	52	0.219496
ENSG00000091106	NLRC4	MDD	-2.11253	0.0346406	0.00377871	0.0625697	12	18	0.219496
ENSG00000173214	MFSD4B	MDD	-2.11248	0.0346454	0.0179992	4.26621e-05	31	36	0.219496
ENSG00000160695	VPS11	MDD	2.1124	0.0346524	0.335557	1.20816e-89	14	16	0.219496
ENSG00000237862	Z94160.1	MDD	-2.11236	0.034656	0.0351139	9.5287e-09	10	13	0.219496
ENSG00000138629	UBL7	MDD	-2.11221	0.0346684	0.00639902	0.014906	12	17	0.219496
ENSG00000170961	HAS2	MDD	2.11215	0.0346733	0.000490154	0.503266	5	6	0.219496
ENSG00000136560	TANK	MDD	-2.11213	0.0346749	0.00843932	0.00510771	7	10	0.219496
ENSG00000160183	TMPRSS3	MDD	2.11208	0.0346798	0.00186092	0.189573	19	37	0.219496
ENSG00000145604	SKP2	MDD	-2.11205	0.0346825	0.0990193	5.45918e-23	7	7	0.219496
ENSG00000185477	GPRIN3	MDD	2.11204	0.0346832	0.19725	2.24908e-47	17	33	0.219496
ENSG00000133561	GIMAP6	MDD	2.11202	0.0346846	0.000732636	0.413484	8	12	0.219496
ENSG00000246695	RASSF8-AS1	MDD	2.11191	0.0346939	0.155031	1.42598e-36	67	76	0.219496
ENSG00000176049	JAKMIP2	MDD	-2.11178	0.0347054	0.011257	0.00125189	26	33	0.219496
ENSG00000139537	CCDC65	MDD	-2.11152	0.0347278	0.283726	2.97576e-72	10	10	0.219561
ENSG00000160214	RRP1	MDD	2.11134	0.0347428	0.0422854	2.47192e-10	26	38	0.21958
ENSG00000128573	FOXP2	MDD	-2.11074	0.0347944	0.0305816	8.47191e-08	19	23	0.219815
ENSG00000131408	NR1H2	MDD	-2.11063	0.0348041	0.00766676	0.00799791	20	52	0.219815
ENSG00000110077	MS4A6A	MDD	2.11013	0.0348469	0.00299807	0.097987	5	9	0.220009
ENSG00000231952	DPY19L1P2	MDD	-2.10947	0.0349044	0.000151905	0.708801	6	8	0.220296
ENSG00000010322	NISCH	MDD	-2.10877	0.0349648	0.0395231	8.99761e-10	15	16	0.2206
ENSG00000163157	TMOD4	MDD	-2.10766	0.0350605	9.48533e-06	0.925943	4	9	0.221038
ENSG00000262668	AJ003147.2	MDD	2.10757	0.035068	0.00543001	0.0258656	9	13	0.221038
ENSG00000179743	FLJ37453	MDD	2.10754	0.0350705	0.0618678	1.60137e-14	20	28	0.221038
ENSG00000103056	SMPD3	MDD	2.10732	0.03509	0.00948646	0.00303969	6	6	0.221084
ENSG00000143515	ATP8B2	MDD	-2.1055	0.0352475	0.0176451	5.39388e-05	6	7	0.221999
ENSG00000086015	MAST2	MDD	2.10513	0.0352804	0.0297074	1.30572e-07	13	17	0.22213
ENSG00000078098	FAP	MDD	2.10496	0.0352946	0.0100772	0.00229998	9	14	0.222143
ENSG00000198825	INPP5F	MDD	-2.10405	0.035374	0.109585	2.64631e-25	18	22	0.222492
ENSG00000143742	SRP9	MDD	2.10404	0.0353746	0.000521232	0.490851	6	6	0.222492
ENSG00000083067	TRPM3	MDD	2.10386	0.035391	0.267702	6.06374e-68	47	66	0.222506
ENSG00000164849	GPR146	MDD	2.10373	0.0354024	0	1	3	5	0.222506
ENSG00000225171	DUTP6	MDD	2.10337	0.0354332	0.0143187	0.000282219	31	39	0.222506
ENSG00000187555	USP7	MDD	2.10333	0.0354368	0.00531916	0.027329	38	66	0.222506
ENSG00000262869	AC099684.3	MDD	-2.10332	0.0354378	0.00270253	0.115123	10	27	0.222506
ENSG00000243175	RPSAP36	MDD	-2.10245	0.0355137	6.48743e-05	0.807775	2	3	0.222906
ENSG00000180447	GAS1	MDD	2.10179	0.0355715	1.78255e-06	0.967857	11	12	0.223068
ENSG00000154162	CDH12	MDD	-2.1017	0.0355794	0.0779629	4.42132e-18	53	75	0.223068
ENSG00000143436	MRPL9	MDD	-2.10157	0.0355908	0.00743747	0.00886243	7	23	0.223068
ENSG00000105968	H2AFV	MDD	-2.10154	0.0355937	0.0412193	4.76056e-10	24	33	0.223068
ENSG00000123405	NFE2	MDD	-2.10144	0.035602	0.000253293	0.630433	13	18	0.223068
ENSG00000183199	AC093768.1	MDD	-2.10128	0.0356168	1.18985e-05	0.917082	5	7	0.223068
ENSG00000091157	WDR7	MDD	2.10108	0.0356338	0.177219	8.94075e-42	22	25	0.223068
ENSG00000138592	USP8	MDD	2.10086	0.0356531	0.374689	1.31828e-102	39	57	0.223068
ENSG00000140497	SCAMP2	MDD	2.10083	0.0356557	0.0278005	3.48848e-07	8	8	0.223068
ENSG00000111358	GTF2H3	MDD	2.10076	0.035662	0.0181555	3.9124e-05	13	22	0.223068
ENSG00000136819	C9orf78	MDD	-2.10021	0.03571	0.0505854	5.05686e-12	7	13	0.223291
ENSG00000146411	SLC2A12	MDD	2.10007	0.0357231	0.123674	6.67239e-29	5	12	0.223297
ENSG00000205898	AC019155.1	MDD	2.09957	0.0357669	0.00415714	0.0511723	2	5	0.223494
ENSG00000183431	SF3A3	MDD	2.09905	0.0358124	0.0200623	1.60988e-05	5	6	0.223615
ENSG00000163624	CDS1	MDD	-2.09895	0.0358213	0.0125385	0.00069517	36	48	0.223615
ENSG00000108590	MED31	MDD	-2.09886	0.0358294	0.0560084	2.90797e-13	35	49	0.223615
ENSG00000241155	ARHGAP31-AS1	MDD	2.09874	0.0358397	0.012353	0.000749585	24	30	0.223615
ENSG00000105173	CCNE1	MDD	-2.09856	0.0358556	0.000277315	0.615566	22	32	0.223615
ENSG00000184271	POU6F1	MDD	-2.09844	0.0358661	0.0441398	1.18824e-10	7	7	0.223615
ENSG00000254507	DEFB131E	MDD	-2.09837	0.0358722	0.263183	4.14488e-66	15	20	0.223615
ENSG00000204257	HLA-DMA	MDD	-2.09763	0.035938	0.0306967	8.33613e-08	3	6	0.223949
ENSG00000121579	NAA50	MDD	2.09742	0.0359568	0.0430013	1.9576e-10	6	8	0.223989
ENSG00000140451	PIF1	MDD	2.09704	0.0359901	0.0623156	1.18853e-14	13	18	0.224043
ENSG00000272822	AC073610.3	MDD	2.09691	0.0360014	0.0306994	8.9464e-08	9	11	0.224043
ENSG00000233609	RPL10P19	MDD	-2.0969	0.0360023	0.105955	1.78449e-24	20	21	0.224043
ENSG00000111731	C2CD5	MDD	2.09668	0.036022	0.0501821	6.35986e-12	8	8	0.224085
ENSG00000224683	RPL36AP29	MDD	2.09655	0.0360336	0.00106284	0.324056	4	4	0.224085
ENSG00000123146	ADGRE5	MDD	-2.096	0.0360822	0.073831	2.65721e-17	7	28	0.224235
ENSG00000166342	NETO1	MDD	-2.0959	0.0360907	0.0981006	1.16209e-22	35	48	0.224235
ENSG00000268055	AC067969.1	MDD	2.09581	0.0360991	0.0849947	3.91002e-20	10	15	0.224235
ENSG00000164284	GRPEL2	MDD	-2.09562	0.0361161	0.200164	6.13987e-48	5	9	0.224235
ENSG00000100503	NIN	MDD	-2.09558	0.0361193	0.0185769	3.26807e-05	15	23	0.224235
ENSG00000172638	EFEMP2	MDD	2.09523	0.0361508	0.050752	4.43423e-12	6	7	0.224354
ENSG00000242866	STRC	MDD	-2.09488	0.036182	0.252677	5.23425e-63	10	27	0.224355
ENSG00000273342	AP000553.2	MDD	2.09475	0.036193	2.85283e-05	0.872513	6	14	0.224355
ENSG00000253953	PCDHGB4	MDD	-2.0947	0.036198	0.0553033	3.88675e-13	14	17	0.224355
ENSG00000133731	IMPA1	MDD	2.09467	0.0362001	0.15422	3.47706e-36	30	38	0.224355
ENSG00000189306	RRP7A	MDD	-2.09445	0.0362196	0.408464	7.16878e-116	83	179	0.224376
ENSG00000165752	STK32C	MDD	2.09434	0.0362297	0.146124	4.29941e-34	44	68	0.224376
ENSG00000176401	EID2B	MDD	-2.09422	0.0362405	0.0222268	5.18859e-06	18	23	0.224376
ENSG00000107862	GBF1	MDD	2.09382	0.0362759	0.0186204	3.24542e-05	21	27	0.224493
ENSG00000120942	UBIAD1	MDD	2.09373	0.0362841	0.00365155	0.0651649	3	6	0.224493
ENSG00000017797	RALBP1	MDD	-2.09359	0.0362965	0.0706857	1.78648e-16	62	93	0.224494
ENSG00000239617	AC073610.1	MDD	2.09318	0.0363329	0.0280814	2.51182e-07	6	6	0.224642
ENSG00000241316	SUCLG2-AS1	MDD	2.09259	0.036386	0.350791	1.58798e-95	16	21	0.224895
ENSG00000228729	AL627308.1	MDD	2.09212	0.0364279	0.0025752	0.123974	11	12	0.224969
ENSG00000236869	AC099669.1	MDD	-2.09212	0.036428	0.00044092	0.526535	4	14	0.224969
ENSG00000259429	UBE2Q2P2	MDD	-2.09194	0.0364437	0.100541	2.86498e-23	20	21	0.224969
ENSG00000178927	C17orf62	MDD	2.09179	0.0364569	0.228559	1.18155e-55	7	7	0.224969
ENSG00000179772	FOXS1	MDD	2.09176	0.0364597	0.0111137	0.00130225	4	4	0.224969
ENSG00000228797	FAM207BP	MDD	-2.0907	0.0365548	0.00184956	0.193659	31	55	0.225479
ENSG00000174943	KCTD13	MDD	2.09054	0.0365694	0.0126638	0.000637867	8	23	0.225493
ENSG00000241728	AP001062.3	MDD	2.08984	0.036632	0.00551748	0.0241906	17	38	0.225802
ENSG00000178445	GLDC	MDD	-2.08935	0.0366764	0.140408	7.99174e-33	67	98	0.22595
ENSG00000133863	TEX15	MDD	2.0893	0.0366808	0.0596256	5.02645e-14	17	20	0.22595
ENSG00000144566	RAB5A	MDD	-2.08821	0.036779	0.106229	1.37279e-24	8	8	0.226479
ENSG00000164329	PAPD4	MDD	-2.0876	0.0368343	0.00925795	0.00349206	28	31	0.226743
ENSG00000065534	MYLK	MDD	-2.08744	0.0368481	0.0244318	1.86705e-06	5	6	0.226751
ENSG00000151239	TWF1	MDD	2.08709	0.0368797	0.0305957	8.50398e-08	6	9	0.226869
ENSG00000152683	SLC30A6	MDD	-2.08662	0.0369227	0.0256427	1.08605e-06	29	45	0.226957
ENSG00000270292	AC079880.2	MDD	-2.08649	0.0369339	0.0215434	7.40593e-06	8	16	0.226957
ENSG00000261373	VPS9D1-AS1	MDD	-2.08648	0.0369348	0.000229048	0.646592	2	8	0.226957
ENSG00000100902	PSMA6	MDD	2.08617	0.0369632	0.000267022	0.621452	3	3	0.226957
ENSG00000161888	SPC24	MDD	2.08615	0.0369647	0.000144858	0.714671	4	5	0.226957
ENSG00000100599	RIN3	MDD	2.08611	0.0369687	0.0171976	6.6583e-05	21	30	0.226957
ENSG00000129003	VPS13C	MDD	-2.08584	0.0369935	0.0886878	1.62813e-20	31	37	0.227029
ENSG00000150776	C11orf57	MDD	2.0857	0.0370054	0.0369345	4.18057e-09	10	10	0.227029
ENSG00000258024	AC090115.3	MDD	-2.08483	0.0370844	0.000194032	0.674097	4	9	0.227437
ENSG00000269983	AC146944.4	MDD	2.08302	0.0372495	0.22051	6.21167e-54	3	24	0.228373
ENSG00000272865	AL591686.2	MDD	-2.0826	0.037288	0.111778	8.96101e-26	7	14	0.228531
ENSG00000153147	SMARCA5	MDD	-2.08203	0.0373395	0.0181045	4.28275e-05	23	28	0.22877
ENSG00000101193	GID8	MDD	2.08139	0.0373985	0.00720734	0.0101543	4	5	0.229045
ENSG00000182841	RRP7BP	MDD	2.08126	0.0374103	0.189021	1.80305e-45	42	66	0.229045
ENSG00000153395	LPCAT1	MDD	2.08113	0.037422	0.0761111	1.10416e-17	12	18	0.229045
ENSG00000099917	MED15	MDD	-2.08074	0.0374574	0.0274218	4.31324e-07	31	51	0.229146
ENSG00000228076	AL591719.1	MDD	-2.08068	0.0374637	1.09552e-07	0.992034	2	2	0.229146
ENSG00000183011	NAA38	MDD	2.08048	0.0374813	0.0233709	3.0539e-06	24	41	0.229177
ENSG00000229589	ACVR2B-AS1	MDD	2.08022	0.0375053	0.000187232	0.679788	23	25	0.229247
ENSG00000173482	PTPRM	MDD	-2.07977	0.0375462	0.0821618	3.60684e-19	15	23	0.229413
ENSG00000227039	ITGB2-AS1	MDD	2.07953	0.0375684	0.047697	2.10165e-11	35	78	0.229413
ENSG00000140832	MARVELD3	MDD	-2.07951	0.0375703	0.0367682	3.47432e-09	12	12	0.229413
ENSG00000248049	UBA6-AS1	MDD	-2.07918	0.0376004	0.191935	1.12081e-45	25	34	0.22952
ENSG00000185149	NPY2R	MDD	2.07885	0.037631	0.384262	4.58164e-107	50	88	0.22963
ENSG00000111652	COPS7A	MDD	-2.07847	0.037666	0.0188335	2.74294e-05	4	6	0.229759
ENSG00000134470	IL15RA	MDD	2.07835	0.0376774	0.0441898	1.1699e-10	21	34	0.229759
ENSG00000066382	MPPED2	MDD	-2.07766	0.0377411	0.119123	1.65186e-27	20	25	0.23007
ENSG00000176641	RNF152	MDD	-2.07725	0.0377783	0.0266604	5.56123e-07	34	45	0.230154
ENSG00000236901	MIR600HG	MDD	-2.07723	0.03778	3.56279e-05	0.857078	1	2	0.230154
ENSG00000197756	RPL37A	MDD	2.07694	0.0378069	0.0154236	0.000160672	18	23	0.230165
ENSG00000225778	PROSER2-AS1	MDD	2.07694	0.0378072	0.0415893	4.36939e-10	12	23	0.230165
ENSG00000185238	PRMT3	MDD	-2.07645	0.0378523	0.0188691	2.96598e-05	18	24	0.230363
ENSG00000146966	DENND2A	MDD	2.07622	0.0378738	0.111714	4.07963e-26	11	12	0.230417
ENSG00000103126	AXIN1	MDD	2.07594	0.0378993	0.0604864	3.11868e-14	13	15	0.230495
ENSG00000111412	C12orf49	MDD	-2.07572	0.03792	0.000211998	0.659526	1	1	0.230544
ENSG00000187024	PTRH1	MDD	-2.07541	0.0379485	0.0855484	3.7988e-20	12	14	0.23064
ENSG00000157227	MMP14	MDD	-2.07516	0.037972	0.0230821	3.80668e-06	3	8	0.230706
ENSG00000166794	PPIB	MDD	-2.07485	0.038	0.000426833	0.531892	1	2	0.230799
ENSG00000259479	SORD2P	MDD	-2.07355	0.0381214	0.0247163	1.54767e-06	10	16	0.23146
ENSG00000223750	SIRPB3P	MDD	2.07324	0.0381503	0.0246302	1.71789e-06	5	5	0.231558
ENSG00000205744	DENND1C	MDD	2.0727	0.0382002	0.0313372	6.2412e-08	14	28	0.231784
ENSG00000138028	CGREF1	MDD	-2.07249	0.0382202	0.158338	3.31974e-37	21	54	0.231795
ENSG00000197753	LHFPL5	MDD	-2.07241	0.0382276	0.157925	5.58533e-37	12	20	0.231795
ENSG00000015592	STMN4	MDD	2.07156	0.0383069	0.44455	6.92737e-131	24	30	0.232199
ENSG00000112576	CCND3	MDD	-2.07063	0.0383931	0.010966	0.00147621	8	12	0.232611
ENSG00000104450	SPAG1	MDD	2.07055	0.0384005	0.013427	0.000428007	6	8	0.232611
ENSG00000226450	CYP2D8P	MDD	-2.06989	0.0384629	0.0297206	1.50198e-07	15	20	0.232912
ENSG00000258708	SLC25A21-AS1	MDD	2.06974	0.0384763	0.0983127	1.99604e-23	14	20	0.232916
ENSG00000049759	NEDD4L	MDD	2.06953	0.0384959	0.0019649	0.18021	29	34	0.232957
ENSG00000162849	KIF26B	MDD	2.06916	0.038531	0.00569078	0.0225769	6	13	0.23302
ENSG00000170962	PDGFD	MDD	2.06911	0.0385361	0.134064	3.76968e-31	81	85	0.23302
ENSG00000231047	GCNT1P3	MDD	2.06896	0.03855	5.13596e-05	0.826064	1	3	0.23302
ENSG00000101251	SEL1L2	MDD	2.06854	0.0385896	0.0329202	3.13571e-08	27	33	0.23302
ENSG00000171604	CXXC5	MDD	-2.06849	0.038594	0.00329672	0.082768	6	13	0.23302
ENSG00000070182	SPTB	MDD	-2.06838	0.0386047	0.0804251	1.20186e-18	48	63	0.23302
ENSG00000223658	C1GALT1C1L	MDD	-2.06836	0.0386064	0.0545869	6.15829e-13	16	21	0.23302
ENSG00000148824	MTG1	MDD	-2.06833	0.0386086	0.274953	1.75741e-69	9	22	0.23302
ENSG00000149657	LSM14B	MDD	2.06811	0.0386293	1.76824e-05	0.899055	3	6	0.233068
ENSG00000170681	CAVIN4	MDD	-2.06788	0.0386517	0.03638	5.52018e-09	23	29	0.233126
ENSG00000239572	AC117513.1	MDD	-2.06761	0.0386764	0.0329203	2.98758e-08	18	32	0.233197
ENSG00000188266	HYKK	MDD	-2.06727	0.0387083	0.0340361	1.75128e-08	15	16	0.233312
ENSG00000196391	ZNF774	MDD	-2.06673	0.0387592	0.13284	5.85768e-31	20	20	0.23351
ENSG00000177311	ZBTB38	MDD	-2.06666	0.0387666	0.0661734	2.05965e-15	5	5	0.23351
ENSG00000152661	GJA1	MDD	2.06592	0.0388364	0.0165009	8.85331e-05	8	9	0.233676
ENSG00000010219	DYRK4	MDD	2.06577	0.0388505	0.0287486	2.25444e-07	7	10	0.233676
ENSG00000101216	GMEB2	MDD	-2.0656	0.0388666	6.65671e-06	0.938021	3	3	0.233676
ENSG00000271725	AC103858.1	MDD	2.06552	0.038874	0.000388169	0.551526	5	5	0.233676
ENSG00000230658	KLHL7-AS1	MDD	2.06549	0.0388766	0.56187	2.53551e-190	35	39	0.233676
ENSG00000108468	CBX1	MDD	-2.06513	0.0389107	0.0412049	3.93856e-10	20	30	0.233676
ENSG00000183527	PSMG1	MDD	-2.06499	0.038924	0.225709	3.42159e-55	38	43	0.233676
ENSG00000108443	RPS6KB1	MDD	-2.06488	0.0389346	0.191382	1.59194e-45	9	11	0.233676
ENSG00000073605	GSDMB	MDD	2.06482	0.0389402	0.0849204	1.14437e-19	10	10	0.233676
ENSG00000108344	PSMD3	MDD	-2.06464	0.038957	0.0216987	6.9976e-06	11	13	0.233676
ENSG00000260032	NORAD	MDD	2.06436	0.0389837	0.0703269	1.64089e-16	2	3	0.233676
ENSG00000231500	RPS18	MDD	-2.06432	0.0389875	0.34347	1.72393e-92	20	31	0.233676
ENSG00000116985	BMP8B	MDD	2.06429	0.0389901	0.0601994	3.03407e-14	22	34	0.233676
ENSG00000139574	NPFF	MDD	2.06422	0.0389964	1.52852e-05	0.90689	2	2	0.233676
ENSG00000119509	INVS	MDD	2.06421	0.0389983	0.0585734	8.61342e-14	25	27	0.233676
ENSG00000251628	AC106789.1	MDD	2.06419	0.0389995	8.86262e-05	0.776136	10	12	0.233676
ENSG00000162620	LRRIQ3	MDD	2.06402	0.0390157	0.515094	7.30976e-164	17	18	0.233697
ENSG00000145241	CENPC	MDD	2.06345	0.03907	0.0514418	3.20244e-12	26	27	0.233945
ENSG00000120694	HSPH1	MDD	-2.06299	0.0391137	6.09973e-07	0.980083	4	4	0.234079
ENSG00000273179	AC092535.4	MDD	-2.06281	0.0391304	0.000722258	0.417239	2	2	0.234079
ENSG00000198468	FLVCR1-AS1	MDD	-2.06281	0.0391309	0.583918	7.23454e-203	24	26	0.234079
ENSG00000172687	ZNF738	MDD	2.0624	0.0391696	0.479842	8.77618e-147	25	28	0.234233
ENSG00000124678	TCP11	MDD	2.06197	0.0392108	0.0210769	1.03549e-05	7	8	0.234403
ENSG00000126351	THRA	MDD	2.06145	0.03926	1.20741e-05	0.91651	1	2	0.23462
ENSG00000135040	NAA35	MDD	-2.06125	0.039279	0.00621677	0.0170073	9	13	0.234657
ENSG00000124151	NCOA3	MDD	-2.06022	0.0393771	0.0322902	2.97076e-08	8	8	0.235166
ENSG00000137699	TRIM29	MDD	2.06009	0.0393902	0.111351	9.30321e-26	24	26	0.235167
ENSG00000176894	PXMP2	MDD	2.05913	0.0394818	0.0815249	4.52234e-19	32	40	0.235569
ENSG00000269947	AC135178.5	MDD	2.059	0.0394947	8.71208e-05	0.776325	5	6	0.235569
ENSG00000224955	KCTD10P1	MDD	2.05898	0.0394963	0.000123072	0.737519	2	6	0.235569
ENSG00000108091	CCDC6	MDD	-2.05867	0.0395257	0.142206	3.8131e-33	64	87	0.235667
ENSG00000173327	MAP3K11	MDD	-2.05845	0.0395472	0.00225801	0.150052	6	8	0.235718
ENSG00000255062	AP001318.3	MDD	2.05812	0.0395786	0.00918622	0.00367322	3	3	0.235828
ENSG00000164597	COG5	MDD	2.05782	0.0396077	0.11694	4.94202e-27	49	62	0.235924
ENSG00000100151	PICK1	MDD	2.05757	0.0396311	0.101066	2.17646e-23	16	19	0.235987
ENSG00000248508	SRP14-AS1	MDD	-2.05722	0.0396655	0.229092	5.73105e-56	34	50	0.236114
ENSG00000272033	AL136984.1	MDD	2.05706	0.03968	0.00746315	0.00886566	1	1	0.236123
ENSG00000248441	LINC01197	MDD	-2.05686	0.0397	0.166564	2.18906e-39	35	48	0.236165
ENSG00000149927	DOC2A	MDD	2.05582	0.0398	0.0179076	4.65265e-05	8	17	0.236671
ENSG00000123268	ATF1	MDD	-2.0557	0.0398111	0.0257678	9.50984e-07	21	30	0.236671
ENSG00000177694	NAALADL2	MDD	2.0555	0.0398311	0.0249791	1.5231e-06	51	69	0.236713
ENSG00000196968	FUT11	MDD	2.05521	0.0398588	0.101168	1.94204e-23	10	16	0.236801
ENSG00000118496	FBXO30	MDD	2.05401	0.0399751	0.0145168	0.000213116	7	7	0.237414
ENSG00000167107	ACSF2	MDD	2.0535	0.0400246	0.0221012	5.29683e-06	3	4	0.23763
ENSG00000231584	FAHD2CP	MDD	2.05297	0.0400755	0.0415845	3.46053e-10	3	13	0.237855
ENSG00000256972	AP000462.3	MDD	-2.05227	0.0401435	0.00197887	0.178697	14	21	0.238182
ENSG00000100473	COCH	MDD	2.0516	0.0402082	0.184779	7.3538e-45	31	43	0.238488
ENSG00000183066	WBP2NL	MDD	2.05019	0.0403461	0.359785	1.15187e-97	16	23	0.239227
ENSG00000162775	RBM15	MDD	2.04958	0.0404059	0.000345518	0.575164	3	6	0.239504
ENSG00000115594	IL1R1	MDD	-2.04926	0.0404369	0.10613	1.55394e-24	12	13	0.23961
ENSG00000118420	UBE3D	MDD	2.04871	0.0404901	0.0145708	0.000235368	6	6	0.239714
ENSG00000127993	RBM48	MDD	2.04866	0.0404952	0.105903	1.28152e-24	26	32	0.239714
ENSG00000147955	SIGMAR1	MDD	-2.04855	0.040506	0.0139098	0.000336433	12	13	0.239714
ENSG00000182240	BACE2	MDD	-2.0485	0.0405106	8.44944e-05	0.781854	20	23	0.239714
ENSG00000176857	GJA1P1	MDD	2.04841	0.0405202	0.000250489	0.633328	2	4	0.239714
ENSG00000149599	DUSP15	MDD	-2.04818	0.0405422	0.00024718	0.631104	18	39	0.239766
ENSG00000105185	PDCD5	MDD	-2.04776	0.0405833	0.342754	6.18937e-92	18	30	0.239931
ENSG00000174417	TRHR	MDD	2.04758	0.0406013	0.0437403	1.21603e-10	31	43	0.23996
ENSG00000226113	AL133217.1	MDD	2.04738	0.0406208	0.0266233	6.50127e-07	4	4	0.239978
ENSG00000100802	C14orf93	MDD	-2.04728	0.0406306	0.000422507	0.533322	45	72	0.239978
ENSG00000108592	FTSJ3	MDD	-2.04695	0.0406632	0.636594	7.2002e-241	33	44	0.240092
ENSG00000119820	YIPF4	MDD	-2.04616	0.0407403	0.0363578	4.66649e-09	26	36	0.240378
ENSG00000250656	ST3GAL1P1	MDD	2.04609	0.0407475	3.82019e-06	0.953278	5	5	0.240378
ENSG00000176834	VSIG10	MDD	-2.04605	0.0407512	0.0950876	6.92489e-22	16	22	0.240378
ENSG00000115652	UXS1	MDD	2.04518	0.0408374	0.0326062	3.28924e-08	15	20	0.240401
ENSG00000162980	ARL5A	MDD	2.04501	0.0408541	0.0476845	1.95669e-11	19	24	0.240401
ENSG00000144712	CAND2	MDD	2.04493	0.0408616	0.0530702	2.9775e-13	24	44	0.240401
ENSG00000223802	CERS1	MDD	-2.04489	0.0408659	0.0230097	3.54639e-06	5	7	0.240401
ENSG00000253719	ATXN7L3B	MDD	-2.04483	0.0408715	0.48019	2.77229e-146	17	18	0.240401
ENSG00000105948	TTC26	MDD	-2.0448	0.0408746	0.032419	3.81427e-08	6	9	0.240401
ENSG00000198785	GRIN3A	MDD	2.04462	0.0408922	0.0214737	6.77884e-06	53	66	0.240401
ENSG00000258731	AL356020.1	MDD	2.04461	0.0408934	0.000505818	0.496872	2	2	0.240401
ENSG00000267356	AC006557.3	MDD	2.04457	0.0408977	0.000136283	0.724827	4	6	0.240401
ENSG00000247626	MARS2	MDD	-2.04434	0.0409199	0.0258827	8.79878e-07	6	7	0.240401
ENSG00000181472	ZBTB2	MDD	-2.04424	0.0409298	0.0562789	2.93869e-13	5	6	0.240401
ENSG00000187713	TMEM203	MDD	2.04421	0.0409332	0.0047381	0.0349045	13	25	0.240401
ENSG00000022277	RTFDC1	MDD	-2.04417	0.040937	0.0364891	3.70822e-09	37	53	0.240401
ENSG00000224019	RPL21P32	MDD	-2.04414	0.0409398	0.000291694	0.605528	2	4	0.240401
ENSG00000169116	PARM1	MDD	-2.04351	0.0410023	0.00358997	0.0703281	27	39	0.240661
ENSG00000271916	AC012467.1	MDD	2.04339	0.0410141	0.00102729	0.333512	10	11	0.240661
ENSG00000170448	NFXL1	MDD	-2.04329	0.0410236	0.0679221	3.08167e-16	37	44	0.240661
ENSG00000101134	DOK5	MDD	2.0431	0.0410425	0.00758168	0.00827684	18	24	0.240692
ENSG00000204237	OXLD1	MDD	2.04297	0.0410555	0.0689049	3.40154e-16	12	16	0.240692
ENSG00000271816	BMS1P4	MDD	2.0427	0.0410822	0.103176	7.66155e-24	9	14	0.240753
ENSG00000031081	ARHGAP31	MDD	2.0426	0.0410922	0.0331703	2.38613e-08	9	10	0.240753
ENSG00000173714	WFIKKN2	MDD	2.04214	0.0411376	0.000591091	0.462484	10	19	0.240925
ENSG00000220205	VAMP2	MDD	-2.04199	0.0411527	0.0295525	1.6054e-07	9	12	0.240925
ENSG00000074319	TSG101	MDD	2.04181	0.04117	1.12082e-05	0.919297	1	1	0.240925
ENSG00000239474	KLHL41	MDD	-2.04157	0.0411947	0.0946719	6.35692e-22	20	24	0.240925
ENSG00000162419	GMEB1	MDD	2.04154	0.0411968	0.0162432	0.000100003	9	10	0.240925
ENSG00000198515	CNGA1	MDD	-2.0415	0.041201	0.172078	3.81207e-41	43	55	0.240925
ENSG00000238072	AC009244.1	MDD	-2.04132	0.0412191	0.00621464	0.0171585	26	32	0.240954
ENSG00000110880	CORO1C	MDD	2.04094	0.041257	0.175364	1.23188e-41	49	71	0.241098
ENSG00000204209	DAXX	MDD	2.04066	0.0412843	0.0817445	6.47071e-19	2	11	0.24118
ENSG00000231133	HAR1B	MDD	-2.03991	0.0413596	0.0579689	1.14997e-13	10	20	0.241494
ENSG00000157423	HYDIN	MDD	2.03981	0.041369	0.0265449	6.81294e-07	3	5	0.241494
ENSG00000235213	OR6E1P	MDD	2.03954	0.0413965	0.073465	4.76764e-17	25	29	0.241494
ENSG00000103404	USP31	MDD	-2.03939	0.0414109	0.0767308	8.93027e-18	19	20	0.241494
ENSG00000161692	DBF4B	MDD	-2.03939	0.0414114	0.428319	6.54622e-124	31	39	0.241494
ENSG00000146282	RARS2	MDD	2.03933	0.0414174	0.0160206	0.000111313	26	29	0.241494
ENSG00000127527	EPS15L1	MDD	-2.03809	0.0415405	0.0573268	1.33807e-13	6	7	0.242112
ENSG00000065809	FAM107B	MDD	2.03771	0.0415793	0.0971006	1.62986e-22	24	32	0.242112
ENSG00000253807	LINC01170	MDD	2.03768	0.0415817	0.00509573	0.030043	17	20	0.242112
ENSG00000205879	FAM90A2P	MDD	2.03766	0.0415835	0.0254307	1.10489e-06	17	40	0.242112
ENSG00000115808	STRN	MDD	2.03754	0.0415964	0.0198162	1.84319e-05	18	25	0.242112
ENSG00000061455	PRDM6	MDD	-2.03743	0.0416066	0.0101449	0.00220386	14	16	0.242112
ENSG00000118307	CASC1	MDD	-2.03734	0.0416165	0.00881817	0.00446783	59	80	0.242112
ENSG00000187479	C11orf96	MDD	-2.03658	0.0416922	0.0178622	5.03332e-05	13	23	0.242475
ENSG00000168517	HEXIM2	MDD	-2.03623	0.0417277	0.000164586	0.69906	5	5	0.242604
ENSG00000171169	NAIF1	MDD	-2.0357	0.04178	0.00094283	0.353266	1	1	0.24283
ENSG00000107651	SEC23IP	MDD	2.03512	0.041839	0.154768	1.98675e-36	32	37	0.243096
ENSG00000126860	EVI2A	MDD	2.03481	0.0418697	0.00687398	0.0117569	11	21	0.243172
ENSG00000253159	PCDHGA12	MDD	2.03472	0.0418789	0.00249046	0.132001	14	17	0.243172
ENSG00000165863	C10orf82	MDD	2.03416	0.0419352	0.0833845	1.1461e-19	20	26	0.243398
ENSG00000251634	AC145138.1	MDD	-2.03407	0.0419445	0.0141222	0.000309461	24	55	0.243398
ENSG00000184470	TXNRD2	MDD	-2.03347	0.042005	0.352122	1.9554e-94	41	55	0.243672
ENSG00000218730	AL117342.1	MDD	-2.03322	0.04203	0.00147165	0.244828	1	1	0.243739
ENSG00000260518	BMS1P8	MDD	2.03278	0.0420748	0.00043354	0.529434	2	9	0.243871
ENSG00000198440	ZNF583	MDD	-2.03264	0.0420892	0.0300441	1.09336e-07	15	28	0.243871
ENSG00000257169	AC125612.1	MDD	-2.03256	0.0420974	8.80296e-05	0.776735	5	7	0.243871
ENSG00000172572	PDE3A	MDD	-2.03247	0.0421063	0.16562	6.62227e-39	48	85	0.243871
ENSG00000109771	LRP2BP	MDD	-2.03191	0.0421626	0.369372	7.15032e-103	44	55	0.24412
ENSG00000198198	SZT2	MDD	-2.03154	0.0421998	0.0272589	4.96175e-07	17	27	0.244257
ENSG00000256982	AC135782.1	MDD	2.0313	0.0422247	0.0178877	4.90529e-05	12	76	0.244324
ENSG00000172244	C5orf34	MDD	-2.03105	0.0422501	0.0594061	5.1534e-14	15	19	0.244394
ENSG00000163539	CLASP2	MDD	2.0305	0.042306	0.0285098	2.41695e-07	7	13	0.244554
ENSG00000177106	EPS8L2	MDD	2.03035	0.042321	0.22978	4.73267e-56	26	56	0.244554
ENSG00000116260	QSOX1	MDD	2.03026	0.0423302	0.132419	4.19818e-31	28	39	0.244554
ENSG00000237651	C2orf74	MDD	2.03025	0.0423316	0.724192	0	35	42	0.244554
ENSG00000223442	TH2LCRR	MDD	-2.03003	0.0423537	0.00631787	0.016163	4	4	0.244604
ENSG00000266236	NARF-IT1	MDD	2.02925	0.0424325	0.0153474	0.000162861	22	34	0.244982
ENSG00000223837	AL645941.1	MDD	2.02898	0.04246	0.000252524	0.631372	1	2	0.24502
ENSG00000173641	HSPB7	MDD	-2.02892	0.042466	0.165816	7.07387e-39	16	18	0.24502
ENSG00000169251	NMD3	MDD	-2.0287	0.0424888	0.0503864	4.20311e-12	15	15	0.245074
ENSG00000164008	C1orf50	MDD	2.0278	0.042581	0.0308707	8.40869e-08	7	7	0.245527
ENSG00000183160	TMEM119	MDD	-2.02765	0.0425955	0.0103432	0.00204722	16	18	0.245527
ENSG00000134250	NOTCH2	MDD	-2.02753	0.0426078	4.38075e-05	0.840918	13	20	0.245527
ENSG00000170782	OR10A4	MDD	2.02712	0.04265	0.00147327	0.246422	1	4	0.245575
ENSG00000169857	AVEN	MDD	-2.02707	0.0426555	0.135424	7.04979e-32	15	15	0.245575
ENSG00000153237	CCDC148	MDD	-2.02697	0.0426659	0.0419828	3.49549e-10	18	20	0.245575
ENSG00000231084	AL136133.1	MDD	-2.02693	0.04267	6.45033e-05	0.808227	1	1	0.245575
ENSG00000114302	PRKAR2A	MDD	2.02612	0.0427526	0.0656587	1.20728e-15	18	23	0.245973
ENSG00000111907	TPD52L1	MDD	2.02598	0.0427667	0.264843	2.76878e-66	29	38	0.245976
ENSG00000158435	CNOT11	MDD	-2.02567	0.0427985	0.000614411	0.452537	10	12	0.246081
ENSG00000230939	AL591475.1	MDD	-2.0253	0.0428368	0.0213141	8.46625e-06	21	21	0.246224
ENSG00000137033	IL33	MDD	2.02516	0.0428507	0.23517	6.41397e-59	51	56	0.246226
ENSG00000160886	LY6K	MDD	2.02484	0.0428838	0.0572129	1.75672e-13	21	41	0.246338
ENSG00000160808	MYL3	MDD	2.02457	0.0429118	0.000814548	0.387939	5	5	0.246371
ENSG00000213762	ZNF134	MDD	-2.02452	0.0429164	0.10547	1.79589e-24	10	11	0.246371
ENSG00000270077	AP003117.1	MDD	2.02439	0.0429303	0.000563784	0.472993	15	20	0.246373
ENSG00000118160	SLC8A2	MDD	-2.0236	0.043011	0.000126089	0.734246	4	6	0.246618
ENSG00000133275	CSNK1G2	MDD	2.02359	0.0430127	3.39211e-05	0.861123	2	3	0.246618
ENSG00000067082	KLF6	MDD	-2.02358	0.0430137	0.00549478	0.0247869	4	5	0.246618
ENSG00000165661	QSOX2	MDD	2.0233	0.0430424	0.205567	1.23063e-49	19	27	0.246705
ENSG00000136250	AOAH	MDD	2.023	0.0430727	0.0364796	5.12055e-09	27	32	0.246739
ENSG00000197826	C4orf22	MDD	-2.02274	0.0431	0.0388902	1.42035e-09	1	2	0.246739
ENSG00000119408	NEK6	MDD	2.02272	0.043102	0.0727166	3.67737e-17	18	21	0.246739
ENSG00000031698	SARS	MDD	2.02263	0.0431117	0.0409812	5.09781e-10	5	11	0.246739
ENSG00000261655	AC100803.2	MDD	-2.02258	0.043116	0.00296769	0.099586	3	9	0.246739
ENSG00000232645	LINC01431	MDD	-2.02239	0.0431357	0.00593907	0.0195124	7	9	0.246774
ENSG00000110324	IL10RA	MDD	2.02218	0.0431578	0.0111903	0.00131092	13	23	0.246823
ENSG00000219200	RNASEK	MDD	2.022	0.0431768	0.0548233	5.52148e-13	11	16	0.246854
ENSG00000248099	INSL3	MDD	2.0218	0.0431974	0.00125994	0.283462	3	8	0.246895
ENSG00000169836	TACR3	MDD	2.02142	0.0432368	0.156718	1.06923e-36	52	83	0.246966
ENSG00000011105	TSPAN9	MDD	-2.02141	0.0432369	0.13057	2.33594e-30	46	62	0.246966
ENSG00000112619	PRPH2	MDD	-2.02125	0.0432539	0.736505	0	37	45	0.246985
ENSG00000146904	EPHA1	MDD	-2.0209	0.04329	0.000542154	0.478317	1	1	0.247047
ENSG00000131015	ULBP2	MDD	2.02088	0.0432918	0.125575	3.21646e-29	32	48	0.247047
ENSG00000178878	APOLD1	MDD	-2.0204	0.043342	0.0036774	0.0667128	21	37	0.24719
ENSG00000259690	AC107980.1	MDD	-2.02038	0.0433441	0.00646792	0.0149393	16	33	0.24719
ENSG00000121797	CCRL2	MDD	-2.01973	0.0434111	0.000494013	0.498631	3	7	0.247495
ENSG00000157800	SLC37A3	MDD	2.01812	0.0435789	0.127213	1.47311e-29	33	42	0.248374
ENSG00000083814	ZNF671	MDD	2.01781	0.0436109	2.21352e-06	0.964451	10	10	0.248478
ENSG00000122574	WIPF3	MDD	2.01745	0.0436484	0.231394	1.87427e-56	28	35	0.248544
ENSG00000105640	RPL18A	MDD	2.01735	0.0436585	0.0181449	4.17542e-05	9	21	0.248544
ENSG00000215297	AL354941.1	MDD	-2.01731	0.0436633	0.00620366	0.0169003	15	18	0.248544
ENSG00000104325	DECR1	MDD	-2.01714	0.0436812	0.0455684	5.79965e-11	12	18	0.248568
ENSG00000120071	KANSL1	MDD	-2.01676	0.0437208	0.229767	1.92453e-56	15	42	0.248716
ENSG00000267166	AC007993.1	MDD	-2.01637	0.0437612	0.146235	2.85392e-34	14	21	0.248863
ENSG00000172840	PDP2	MDD	2.01625	0.0437739	0.00221091	0.154509	4	4	0.248863
ENSG00000134215	VAV3	MDD	2.016	0.0437998	0.121756	3.67849e-28	44	48	0.248883
ENSG00000131187	F12	MDD	2.01595	0.0438054	0.0155762	0.000149974	6	17	0.248883
ENSG00000135587	SMPD2	MDD	2.01582	0.0438184	0.130557	1.40259e-30	42	60	0.248883
ENSG00000242457	RBBP4P2	MDD	-2.01516	0.0438878	0.000745511	0.409367	4	7	0.249158
ENSG00000162402	USP24	MDD	-2.0151	0.0438943	0.0158483	0.00013108	10	14	0.249158
ENSG00000255449	AP002812.5	MDD	2.01463	0.0439435	0.00607327	0.0184414	14	24	0.249312
ENSG00000227681	AL033504.1	MDD	2.01458	0.0439488	8.01248e-08	0.992762	2	6	0.249312
ENSG00000087111	PIGS	MDD	-2.01351	0.0440609	0.100711	2.95201e-23	18	19	0.249871
ENSG00000105613	MAST1	MDD	-2.01334	0.0440785	0.00518442	0.0295134	7	10	0.249893
ENSG00000111837	MAK	MDD	-2.01304	0.0441107	0.000608695	0.454014	9	9	0.249961
ENSG00000120820	GLT8D2	MDD	2.01276	0.0441394	0.114214	1.11239e-26	23	26	0.249961
ENSG00000068615	REEP1	MDD	2.01272	0.0441438	0.0817576	6.53136e-19	45	66	0.249961
ENSG00000260698	AL591848.3	MDD	-2.01271	0.0441454	0.00686933	0.0122025	5	6	0.249961
ENSG00000128272	ATF4	MDD	-2.01218	0.0442014	0.00965256	0.00286021	6	7	0.250003
ENSG00000152578	GRIA4	MDD	2.01209	0.04421	0.000423277	0.533546	1	1	0.250003
ENSG00000226757	PP12613	MDD	2.01208	0.0442114	0.034575	1.31868e-08	28	31	0.250003
ENSG00000224965	KCNC4-AS1	MDD	2.01203	0.0442169	1.75381e-06	0.969368	4	5	0.250003
ENSG00000132563	REEP2	MDD	-2.01194	0.0442258	0.0227935	4.21131e-06	5	5	0.250003
ENSG00000131127	ZNF141	MDD	-2.01185	0.0442353	0.0632027	8.94903e-15	8	8	0.250003
ENSG00000225695	HNRNPA1P35	MDD	-2.01153	0.04427	4.00768e-05	0.848113	1	1	0.250044
ENSG00000250448	AC092335.1	MDD	-2.01126	0.0442979	0.0154375	0.000154254	8	9	0.250044
ENSG00000157426	AASDH	MDD	2.01117	0.044308	0.322098	2.97419e-84	43	47	0.250044
ENSG00000231754	AL512380.1	MDD	2.01115	0.04431	0.000399658	0.546255	1	2	0.250044
ENSG00000049449	RCN1	MDD	-2.01114	0.0443111	0.21269	2.0798e-51	17	23	0.250044
ENSG00000163273	NPPC	MDD	2.01045	0.044384	1.08838e-05	0.920914	3	5	0.250378
ENSG00000213735	ANAPC10P1	MDD	2.01029	0.0444	0.00118948	0.296678	1	1	0.250391
ENSG00000188064	WNT7B	MDD	-2.00978	0.0444549	0.00926963	0.00336208	6	12	0.250486
ENSG00000268100	AC011493.1	MDD	2.00976	0.0444562	0.109305	2.34633e-25	11	22	0.250486
ENSG00000183791	ELOA3	MDD	2.00975	0.0444581	0.336327	3.64656e-89	37	52	0.250486
ENSG00000188277	C15orf62	MDD	2.00944	0.044491	0	1	2	3	0.250548
ENSG00000137841	PLCB2	MDD	-2.00938	0.0444967	0.0142114	0.000296006	3	6	0.250548
ENSG00000269736	AC010319.5	MDD	-2.00884	0.0445536	0.00181881	0.19667	8	29	0.250791
ENSG00000116750	UCHL5	MDD	2.00799	0.0446445	0.0262866	6.42979e-07	2	2	0.251225
ENSG00000076944	STXBP2	MDD	2.00769	0.044676	0.0468176	1.85854e-11	2	3	0.251325
ENSG00000185347	C14orf80	MDD	-2.00696	0.0447542	0.0133062	0.000475026	12	52	0.251687
ENSG00000137824	RMDN3	MDD	2.00674	0.0447771	0.11749	1.75824e-27	10	10	0.251738
ENSG00000262943	ALOX12P2	MDD	-2.00649	0.0448038	0.0121639	0.000840936	2	7	0.251811
ENSG00000078668	VDAC3	MDD	2.00636	0.0448179	0.000500192	0.497728	2	2	0.251812
ENSG00000154898	CCDC144CP	MDD	2.00549	0.0449111	0.271272	1.32775e-68	22	27	0.252218
ENSG00000196576	PLXNB2	MDD	2.00542	0.0449179	0.0378234	2.55297e-09	9	24	0.252218
ENSG00000104412	EMC2	MDD	2.004	0.0450696	0.0207704	1.11114e-05	13	14	0.252993
ENSG00000113391	FAM172A	MDD	2.00257	0.0452232	0.0092672	0.00350977	9	11	0.253776
ENSG00000145687	SSBP2	MDD	-2.00203	0.0452814	0.0553943	4.39447e-13	8	8	0.253951
ENSG00000226253	MRPL35P3	MDD	-2.002	0.0452842	1.64148e-07	0.986992	12	16	0.253951
ENSG00000271049	AC020910.3	MDD	-2.00189	0.0452962	0.00824167	0.00585308	4	5	0.253951
ENSG00000235088	AL031667.2	MDD	-2.00173	0.0453137	0.0205708	1.30907e-05	10	13	0.253972
ENSG00000242441	GTF2A1L	MDD	-2.00131	0.0453592	0.336615	5.52856e-90	59	69	0.254148
ENSG00000109220	CHIC2	MDD	-2.00086	0.0454071	0.00181305	0.197424	8	16	0.254338
ENSG00000267191	AC006213.3	MDD	2.00049	0.0454476	0.00359162	0.0699706	3	3	0.254478
ENSG00000261544	AC011939.2	MDD	2.00037	0.04546	0.0104196	0.00191717	1	1	0.254478
ENSG00000272823	AL445423.1	MDD	-2.00022	0.0454767	0.122479	1.01025e-28	29	34	0.254494
ENSG00000160703	NLRX1	MDD	-1.99906	0.0456015	0.0116263	0.000987035	6	6	0.255113
ENSG00000068078	FGFR3	MDD	1.99814	0.0457011	5.4318e-05	0.824485	4	7	0.255593
ENSG00000255813	AL162497.1	MDD	-1.99783	0.045735	0.12742	1.91002e-29	11	13	0.255704
ENSG00000262006	AC005920.4	MDD	-1.99625	0.0459067	0.00577058	0.0215454	7	10	0.256585
ENSG00000204001	LCN8	MDD	1.99577	0.0459587	0.00591205	0.0200377	8	9	0.256797
ENSG00000159733	ZFYVE28	MDD	1.99491	0.0460522	0.0656934	2.16839e-15	11	19	0.257195
ENSG00000184551	AC132872.1	MDD	1.99486	0.0460582	0.00789715	0.0071517	15	27	0.257195
ENSG00000065621	GSTO2	MDD	1.99465	0.0460811	0.492576	7.77629e-153	16	18	0.257206
ENSG00000251185	AC025244.1	MDD	1.99437	0.0461122	0.0803011	1.01882e-18	32	34	0.257206
ENSG00000108622	ICAM2	MDD	-1.99426	0.046124	0.0104638	0.00186694	11	17	0.257206
ENSG00000169641	LUZP1	MDD	1.99423	0.0461269	0.174269	4.67517e-41	25	49	0.257206
ENSG00000151655	ITIH2	MDD	1.99416	0.0461347	0.0904775	5.655e-21	16	19	0.257206
ENSG00000224097	AC021148.1	MDD	1.99406	0.046145	0.0628483	1.00961e-14	13	17	0.257206
ENSG00000238105	GOLGA2P5	MDD	1.99386	0.0461672	0.0501365	5.96874e-12	18	20	0.257239
ENSG00000105880	DLX5	MDD	1.99375	0.0461791	0.0168411	7.39399e-05	8	21	0.257239
ENSG00000136758	YME1L1	MDD	-1.99328	0.0462306	0.0172774	6.27426e-05	4	6	0.257447
ENSG00000120699	EXOSC8	MDD	-1.99307	0.0462534	0.042769	2.40862e-10	11	11	0.257496
ENSG00000227855	DPY19L2P3	MDD	1.99286	0.0462764	0.00530141	0.0273924	12	15	0.257534
ENSG00000070366	SMG6	MDD	1.99275	0.0462886	0.0677336	5.24602e-16	14	29	0.257534
ENSG00000136295	TTYH3	MDD	1.99244	0.046323	0.080372	6.77737e-19	20	34	0.257647
ENSG00000125810	CD93	MDD	1.99174	0.0463994	0.0232213	3.62029e-06	14	19	0.257993
ENSG00000134900	TPP2	MDD	1.99145	0.046431	0.131151	2.05964e-30	39	40	0.258008
ENSG00000168958	MFF	MDD	1.99134	0.0464438	0.361451	8.44723e-98	36	46	0.258008
ENSG00000206052	DOK6	MDD	1.99133	0.0464446	0.0445899	8.58005e-11	42	55	0.258008
ENSG00000270175	AC023509.4	MDD	-1.99115	0.0464648	0.0304098	9.77653e-08	18	30	0.258042
ENSG00000264584	RN7SL600P	MDD	1.99057	0.0465286	0.00147643	0.242735	8	11	0.258287
ENSG00000271321	CTAGE6	MDD	1.99049	0.0465373	0.00222186	0.151816	36	65	0.258287
ENSG00000099956	SMARCB1	MDD	1.98958	0.0466367	0.0957358	3.65349e-22	22	29	0.25876
ENSG00000136827	TOR1A	MDD	-1.9893	0.0466682	0.182834	1.52973e-43	16	20	0.258792
ENSG00000136451	VEZF1	MDD	1.98927	0.0466709	0.0011033	0.314824	3	4	0.258792
ENSG00000006016	CRLF1	MDD	1.98895	0.0467071	0.0688391	3.89638e-16	5	7	0.258914
ENSG00000185523	SPATA45	MDD	-1.98861	0.0467448	0.00749298	0.00790363	20	27	0.259044
ENSG00000110436	SLC1A2	MDD	-1.98839	0.0467687	5.35858e-05	0.825445	6	7	0.259098
ENSG00000090382	LYZ	MDD	1.9877	0.0468448	0.195706	1.06311e-46	27	28	0.259441
ENSG00000107186	MPDZ	MDD	-1.98727	0.046892	0.092874	1.53559e-21	42	68	0.259468
ENSG00000255652	AC140847.2	MDD	-1.98719	0.0469019	0.000796179	0.393482	16	23	0.259468
ENSG00000204514	ZNF814	MDD	-1.98717	0.046903	0.022244	5.34063e-06	17	21	0.259468
ENSG00000159023	EPB41	MDD	1.98713	0.046908	0.0107273	0.00165724	6	11	0.259468
ENSG00000132002	DNAJB1	MDD	-1.98701	0.046921	0.0490048	8.19818e-12	25	39	0.259468
ENSG00000179178	TMEM125	MDD	1.98653	0.0469744	0.0298169	1.33641e-07	5	10	0.259685
ENSG00000149972	CNTN5	MDD	-1.98615	0.0470165	0.122685	1.06662e-28	79	94	0.259778
ENSG00000099849	RASSF7	MDD	-1.98612	0.0470199	0.0442083	9.01124e-11	14	31	0.259778
ENSG00000156050	FAM161B	MDD	1.98575	0.0470611	0.0801317	1.61579e-18	17	25	0.259912
ENSG00000136908	DPM2	MDD	1.98565	0.0470726	0.304349	7.11426e-79	18	21	0.259912
ENSG00000138459	SLC35A5	MDD	-1.98474	0.0471737	0.0523733	1.77276e-12	33	39	0.260392
ENSG00000121064	SCPEP1	MDD	1.98407	0.0472483	0.0282754	2.99292e-07	9	16	0.260658
ENSG00000273492	AP000229.1	MDD	-1.98391	0.0472659	0.51632	2.70595e-164	55	70	0.260658
ENSG00000183117	CSMD1	MDD	1.98384	0.0472742	0.0511969	3.64449e-12	45	54	0.260658
ENSG00000106692	FKTN	MDD	-1.98368	0.047291	0.173809	6.54483e-41	10	17	0.260658
ENSG00000169016	E2F6	MDD	1.98357	0.0473036	0.0291146	1.89413e-07	13	15	0.260658
ENSG00000236287	ZBED5	MDD	1.98346	0.0473162	0.00972215	0.00278956	5	5	0.260658
ENSG00000076864	RAP1GAP	MDD	1.98328	0.0473357	0.000222326	0.653011	2	3	0.260658
ENSG00000266932	AC006116.2	MDD	-1.98324	0.0473404	3.216e-06	0.957353	16	27	0.260658
ENSG00000152409	JMY	MDD	1.98315	0.0473507	0.0148316	0.000219947	22	25	0.260658
ENSG00000135709	KIAA0513	MDD	1.98205	0.0474735	0.165816	4.41264e-39	28	40	0.261224
ENSG00000197362	ZNF786	MDD	1.98197	0.0474822	0.250343	1.09338e-62	27	48	0.261224
ENSG00000112280	COL9A1	MDD	-1.98129	0.0475582	0.121038	5.37428e-28	20	32	0.261563
ENSG00000184056	VPS33B	MDD	-1.9811	0.0475806	0.131162	1.82359e-30	26	58	0.261607
ENSG00000133678	TMEM254	MDD	1.98089	0.0476041	0.0595153	4.61817e-14	14	16	0.261657
ENSG00000185669	SNAI3	MDD	-1.98053	0.0476442	9.08442e-05	0.773513	13	25	0.261799
ENSG00000267246	AC091132.6	MDD	1.97964	0.047744	0.109263	1.87483e-25	3	30	0.262038
ENSG00000273305	AC009237.15	MDD	-1.9796	0.0477488	0.000254376	0.628527	3	4	0.262038
ENSG00000254907	AC087276.3	MDD	1.97949	0.047761	0.00213432	0.162954	27	37	0.262038
ENSG00000161542	PRPSAP1	MDD	-1.97939	0.0477724	0.182098	1.73149e-43	30	47	0.262038
ENSG00000233024	RP11-1212A22.4	MDD	-1.97928	0.0477845	0.0113267	0.00123331	8	11	0.262038
ENSG00000270640	AC104695.3	MDD	-1.97919	0.047795	1.6757e-05	0.901602	18	23	0.262038
ENSG00000242086	LINC00969	MDD	1.97918	0.0477959	0.577952	2.8294e-200	46	110	0.262038
ENSG00000118298	CA14	MDD	-1.97912	0.0478028	0.0421256	2.90174e-10	10	26	0.262038
ENSG00000173821	RNF213	MDD	1.97794	0.0479357	0.10653	1.42289e-24	18	37	0.262651
ENSG00000151292	CSNK1G3	MDD	-1.97787	0.0479434	0.173212	5.96973e-41	41	48	0.262651
ENSG00000232855	AF165147.1	MDD	-1.97732	0.0480058	0.351137	2.49653e-95	53	79	0.262914
ENSG00000168938	PPIC	MDD	1.97698	0.0480435	0.00879686	0.00450605	6	11	0.263041
ENSG00000204446	C9orf170	MDD	1.97669	0.0480766	0.0282719	2.83059e-07	26	33	0.263143
ENSG00000170419	VSTM2A	MDD	-1.9763	0.048121	0.196738	2.6286e-47	41	49	0.263307
ENSG00000175105	ZNF654	MDD	-1.97594	0.0481617	0.0488484	7.70031e-12	27	28	0.263451
ENSG00000248100	AC087257.1	MDD	-1.97536	0.0482277	0.001835	0.195569	7	7	0.263732
ENSG00000259039	AL161804.1	MDD	-1.97501	0.0482667	0.00102249	0.3338	2	3	0.263796
ENSG00000135373	EHF	MDD	-1.9749	0.0482794	0.0278263	3.3806e-07	6	11	0.263796
ENSG00000202392	RN7SKP292	MDD	1.97484	0.0482861	1.40685e-05	0.909903	14	22	0.263796
ENSG00000228638	FCF1P2	MDD	1.97474	0.0482973	0.0243865	1.88957e-06	7	11	0.263796
ENSG00000213165	AC090425.1	MDD	-1.97452	0.0483228	0.00257969	0.124742	9	10	0.263857
ENSG00000122707	RECK	MDD	1.97393	0.0483901	0.0182385	3.95899e-05	12	14	0.26408
ENSG00000110315	RNF141	MDD	-1.9739	0.0483926	0.316073	7.12614e-83	35	44	0.26408
ENSG00000261596	AC005632.2	MDD	1.97321	0.0484722	0.00661928	0.0133464	13	20	0.264435
ENSG00000230370	RPL23AP52	MDD	-1.97305	0.04849	0.00213897	0.162428	1	4	0.264453
ENSG00000132603	NIP7	MDD	-1.97269	0.048531	0.0412038	4.50239e-10	6	15	0.264597
ENSG00000115525	ST3GAL5	MDD	1.9718	0.0486321	0.0155303	0.000155378	14	20	0.265013
ENSG00000203504	AC131571.2	MDD	-1.97177	0.0486363	0.000390861	0.551186	5	10	0.265013
ENSG00000241839	PLEKHO2	MDD	-1.97153	0.0486632	0.0204133	1.26848e-05	5	5	0.26508
ENSG00000103599	IQCH	MDD	1.97123	0.0486972	0.0778927	4.62107e-18	42	58	0.265177
ENSG00000125037	EMC3	MDD	1.97108	0.0487152	0.0104062	0.00196976	9	13	0.265177
ENSG00000227370	AC254562.1	MDD	-1.97099	0.0487246	0.0214968	8.34542e-06	13	14	0.265177
ENSG00000115084	SLC35F5	MDD	-1.97074	0.0487536	0.0646144	4.02304e-15	32	35	0.265255
ENSG00000198040	ZNF84	MDD	-1.97061	0.0487683	0.00729951	0.00960022	2	4	0.265256
ENSG00000110931	CAMKK2	MDD	-1.97027	0.0488077	0.128438	9.21726e-30	26	34	0.26536
ENSG00000224568	LINC01886	MDD	-1.97019	0.0488165	0.0192193	2.45853e-05	18	22	0.26536
ENSG00000174948	GPR149	MDD	-1.96971	0.0488715	0.000371113	0.561488	12	16	0.265579
ENSG00000141030	COPS3	MDD	-1.96926	0.0489233	0.069082	3.49574e-16	19	25	0.265656
ENSG00000115252	PDE1A	MDD	-1.96905	0.0489471	0.0689546	4.30637e-16	47	68	0.265656
ENSG00000183250	LINC01547	MDD	1.96883	0.0489721	0.206844	3.30758e-50	19	20	0.265656
ENSG00000270091	AC015726.1	MDD	-1.96881	0.0489753	0.01889	2.93143e-05	13	17	0.265656
ENSG00000179133	C10orf67	MDD	1.96877	0.0489792	0.0197436	1.72074e-05	2	3	0.265656
ENSG00000120158	RCL1	MDD	1.96876	0.0489801	0.0142387	0.000266961	13	18	0.265656
ENSG00000177051	FBXO46	MDD	-1.96859	0.049	0.000636237	0.446511	1	3	0.265656
ENSG00000255174	AC107918.3	MDD	-1.96857	0.0490023	0.0176784	4.90324e-05	29	54	0.265656
ENSG00000067596	DHX8	MDD	-1.96805	0.0490627	0.0136503	0.000400572	11	11	0.265841
ENSG00000231769	AL035701.1	MDD	-1.96802	0.0490655	0.0707393	1.9358e-16	21	29	0.265841
ENSG00000100916	BRMS1L	MDD	1.96779	0.0490919	0.00450119	0.0415999	17	25	0.265892
ENSG00000132185	FCRLA	MDD	1.96767	0.0491062	0.0332871	2.42052e-08	22	40	0.265892
ENSG00000163885	CFAP100	MDD	-1.96756	0.0491187	0.029499	1.57179e-07	10	13	0.265892
ENSG00000197635	DPP4	MDD	1.96741	0.0491364	0.112126	3.05261e-26	13	24	0.265908
ENSG00000135063	FAM189A2	MDD	1.96644	0.0492478	0.0371928	3.17259e-09	6	7	0.266389
ENSG00000184669	OR7E14P	MDD	-1.96634	0.0492592	5.88197e-05	0.81725	6	7	0.266389
ENSG00000264791	AC004147.3	MDD	-1.96621	0.0492749	4.22355e-05	0.843781	18	20	0.266389
ENSG00000173013	CCDC96	MDD	1.96608	0.0492899	0.000675167	0.431791	12	21	0.266389
ENSG00000228031	AC078842.1	MDD	1.96593	0.0493061	0.0173086	6.51989e-05	12	14	0.266389
ENSG00000116954	RRAGC	MDD	-1.96588	0.049313	0.0612021	2.50701e-14	19	29	0.266389
ENSG00000104967	NOVA2	MDD	1.96551	0.0493557	7.11502e-07	0.978889	15	30	0.266541
ENSG00000268472	AP002884.5	MDD	-1.96517	0.0493948	0.000728026	0.414843	11	12	0.266673
ENSG00000242193	AL359075.1	MDD	1.96495	0.0494203	0.238964	6.88297e-59	20	23	0.266678
ENSG00000250358	LINC02200	MDD	1.96491	0.0494249	0.00255344	0.126495	8	10	0.266678
ENSG00000268081	AC123912.1	MDD	-1.96417	0.0495109	0.223489	1.43158e-54	14	14	0.267009
ENSG00000137801	THBS1	MDD	-1.96413	0.0495156	0.0410305	5.79243e-10	20	26	0.267009
ENSG00000140265	ZSCAN29	MDD	-1.96388	0.0495445	0.335126	9.59206e-89	16	24	0.267086
ENSG00000179546	HTR1D	MDD	1.9636	0.049577	0.200282	3.00175e-48	22	27	0.267182
ENSG00000040341	STAU2	MDD	1.96336	0.0496041	0.0251377	1.33609e-06	20	26	0.267249
ENSG00000249352	LINC02198	MDD	-1.9623	0.0497275	0.0534172	8.35779e-13	18	20	0.267835
ENSG00000111321	LTBR	MDD	1.96163	0.0498059	0.0699437	1.93088e-16	15	47	0.268178
ENSG00000271204	AC016831.5	MDD	1.96128	0.0498468	0.000141188	0.720319	9	15	0.268304
ENSG00000119147	C2orf40	MDD	1.96117	0.0498588	0.190302	1.76369e-45	23	34	0.268304
ENSG00000254081	LINC01299	MDD	1.96078	0.0499043	0.415444	1.02381e-120	31	40	0.26842
ENSG00000215012	RTL10	MDD	-1.96074	0.0499098	0.33732	1.31922e-90	42	53	0.26842
ENSG00000091947	TMEM101	MDD	1.96046	0.0499426	0.0113484	0.00121858	6	15	0.268517
ENSG00000158458	NRG2	MDD	-1.96007	0.0499877	0.000669273	0.434454	6	9	0.268548
ENSG00000183161	FANCF	MDD	1.95988	0.0500097	0.131125	2.12274e-30	11	12	0.268548
ENSG00000273237	AC004520.1	MDD	-1.95983	0.0500154	1.4102e-07	0.988606	5	5	0.268548
ENSG00000173064	HECTD4	MDD	-1.95979	0.0500203	0.0733312	4.31278e-17	36	59	0.268548
ENSG00000173852	DPY19L1	MDD	1.95977	0.0500221	0.109435	3.28459e-25	58	86	0.268548
ENSG00000164037	SLC9B1	MDD	1.95963	0.0500389	0.133889	3.6251e-31	17	25	0.26856
ENSG00000261738	MIR3976HG	MDD	1.95939	0.0500672	0.369369	3.53403e-103	72	90	0.268632
ENSG00000230054	AL160275.1	MDD	1.95911	0.0500999	0.00077523	0.400407	7	8	0.268727
ENSG00000272690	LINC02018	MDD	-1.95899	0.0501144	0.180418	1.17948e-42	13	41	0.268727
ENSG00000131409	LRRC4B	MDD	-1.95854	0.0501667	0.0105095	0.00191233	13	22	0.26888
ENSG00000167283	ATP5L	MDD	1.95849	0.0501725	1.18182e-05	0.916658	9	11	0.26888
ENSG00000162692	VCAM1	MDD	1.95807	0.050222	0.000561511	0.467825	5	5	0.269066
ENSG00000203993	ARRDC1-AS1	MDD	-1.95774	0.0502607	0.00335011	0.0791257	5	5	0.269195
ENSG00000086666	ZFAND6	MDD	1.9576	0.0502775	1.12863e-05	0.919208	26	34	0.269206
ENSG00000158747	NBL1	MDD	-1.95732	0.0503098	0.216741	1.62088e-52	49	74	0.269299
ENSG00000197860	SGTB	MDD	1.95706	0.0503408	0.464991	1.55797e-140	32	36	0.269386
ENSG00000138399	FASTKD1	MDD	1.95635	0.0504243	0.110723	2.26975e-26	44	57	0.269754
ENSG00000123610	TNFAIP6	MDD	-1.95621	0.0504405	0.154466	3.3408e-36	42	46	0.269761
ENSG00000197279	ZNF165	MDD	1.95585	0.0504834	0.0442718	1.07472e-10	28	51	0.269766
ENSG00000256694	AC026369.2	MDD	-1.95575	0.0504943	0.000199056	0.670463	3	5	0.269766
ENSG00000257591	ZNF625	MDD	1.95559	0.050514	0.003039	0.0960125	6	9	0.269766
ENSG00000162931	TRIM17	MDD	-1.95553	0.050521	0.00557338	0.0238418	3	5	0.269766
ENSG00000154767	XPC	MDD	1.95517	0.0505628	2.1399e-05	0.892205	7	12	0.269766
ENSG00000118596	SLC16A7	MDD	1.95516	0.0505644	0.0123106	0.000741753	11	12	0.269766
ENSG00000117318	ID3	MDD	-1.95511	0.05057	0.000121487	0.739927	1	2	0.269766
ENSG00000013375	PGM3	MDD	-1.955	0.0505825	0.0468461	2.62886e-11	16	16	0.269766
ENSG00000066322	ELOVL1	MDD	1.95485	0.0506008	0.0522632	2.07739e-12	9	12	0.269766
ENSG00000140990	NDUFB10	MDD	1.95485	0.0506014	0.0293203	1.73591e-07	8	16	0.269766
ENSG00000229231	FEM1AP1	MDD	-1.95481	0.0506057	0.132796	7.68635e-31	108	160	0.269766
ENSG00000160570	DEDD2	MDD	-1.95469	0.0506198	0.0127799	0.000589226	4	5	0.269766
ENSG00000103423	DNAJA3	MDD	-1.95457	0.0506339	0.186465	1.7731e-44	12	13	0.269766
ENSG00000259751	AC018868.2	MDD	1.95422	0.050675	0.00875783	0.00458814	6	6	0.269803
ENSG00000090863	GLG1	MDD	-1.95414	0.0506844	0.00111778	0.312301	23	41	0.269803
ENSG00000223953	C1QTNF5	MDD	-1.95414	0.0506852	0.000139983	0.721399	13	24	0.269803
ENSG00000182149	IST1	MDD	-1.95376	0.0507296	0.0887324	1.46724e-20	26	39	0.26996
ENSG00000147852	VLDLR	MDD	1.95293	0.0508273	0.0325757	2.74914e-08	48	66	0.270401
ENSG00000113889	KNG1	MDD	-1.95252	0.0508762	0.4081	9.07906e-118	31	37	0.270582
ENSG00000260233	SSSCA1-AS1	MDD	-1.95213	0.0509233	0.00345908	0.0753672	6	11	0.270683
ENSG00000025434	NR1H3	MDD	-1.95211	0.0509248	0.0197389	1.93943e-05	20	33	0.270683
ENSG00000188501	LCTL	MDD	1.95186	0.0509547	0.0217384	6.89214e-06	5	7	0.270698
ENSG00000128487	SPECC1	MDD	1.95184	0.0509574	0.201891	1.62728e-48	22	30	0.270698
ENSG00000135116	HRK	MDD	1.95111	0.0510444	0.0522722	1.5236e-12	24	31	0.271081
ENSG00000076928	ARHGEF1	MDD	1.95085	0.0510754	0.000770157	0.402466	4	9	0.271167
ENSG00000258839	MC1R	MDD	1.95042	0.0511267	0.0950684	3.21349e-22	7	12	0.271334
ENSG00000162614	NEXN	MDD	1.95033	0.0511366	0.0296805	1.46859e-07	16	17	0.271334
ENSG00000197430	OPALIN	MDD	1.94945	0.051242	0.0103085	0.00208483	11	12	0.271814
ENSG00000149654	CDH22	MDD	-1.94932	0.0512572	0.0215159	8.24305e-06	21	32	0.271816
ENSG00000256453	DND1	MDD	1.94905	0.051289	2.12434e-06	0.96569	9	17	0.271905
ENSG00000118418	HMGN3	MDD	1.9489	0.0513069	0.000140151	0.721086	5	5	0.271921
ENSG00000257718	AC067735.1	MDD	1.94856	0.0513476	0.0500942	6.54766e-12	3	3	0.271987
ENSG00000173141	MRPL57	MDD	1.94837	0.051371	0.0746754	2.65143e-17	13	19	0.271987
ENSG00000214376	VSTM5	MDD	1.94831	0.0513773	0.168709	6.42475e-40	11	11	0.271987
ENSG00000180881	CAPS2	MDD	1.94825	0.0513846	0.076262	8.15526e-18	11	11	0.271987
ENSG00000151729	SLC25A4	MDD	1.94817	0.0513941	0.0924211	2.48592e-21	8	9	0.271987
ENSG00000180596	HIST1H2BC	MDD	-1.9479	0.0514264	0.00220366	0.155187	7	8	0.272079
ENSG00000187678	SPRY4	MDD	1.94765	0.0514564	0.103134	8.36495e-24	17	17	0.272159
ENSG00000265279	CLUHP6	MDD	1.94709	0.0515236	0.000244407	0.63757	16	17	0.272435
ENSG00000054938	CHRDL2	MDD	1.94694	0.0515423	0.00650468	0.0146655	5	7	0.272455
ENSG00000254093	PINX1	MDD	-1.94674	0.0515662	0.0605876	2.678e-14	39	53	0.272502
ENSG00000260879	AL359258.2	MDD	1.94616	0.0516349	0.0597541	3.47369e-14	49	71	0.27271
ENSG00000104524	PYCR3	MDD	1.94615	0.0516368	0.118209	2.89542e-27	20	33	0.27271
ENSG00000254547	AC036111.1	MDD	-1.94604	0.0516504	0.0568033	1.87344e-13	15	29	0.27271
ENSG00000177133	LINC00982	MDD	-1.94506	0.0517672	0.0663435	1.54547e-15	9	25	0.273138
ENSG00000162073	PAQR4	MDD	-1.94494	0.0517824	0.0953737	4.6105e-22	11	21	0.273138
ENSG00000132953	XPO4	MDD	-1.9449	0.0517864	0.150389	1.34362e-35	27	27	0.273138
ENSG00000117410	ATP6V0B	MDD	-1.94486	0.0517914	0.0376302	2.5386e-09	13	20	0.273138
ENSG00000131238	PPT1	MDD	-1.94466	0.0518165	0.0573815	1.56189e-13	12	14	0.273191
ENSG00000115839	RAB3GAP1	MDD	1.94413	0.0518803	0.0289693	1.94188e-07	18	21	0.273209
ENSG00000124116	WFDC3	MDD	-1.94407	0.0518865	0.114127	2.00594e-26	6	7	0.273209
ENSG00000139835	GRTP1	MDD	1.94406	0.0518883	5.49799e-06	0.944405	3	7	0.273209
ENSG00000165119	HNRNPK	MDD	-1.94389	0.0519084	0.0229631	3.74825e-06	10	10	0.273209
ENSG00000172340	SUCLG2	MDD	1.9438	0.0519197	0.238872	8.15244e-59	83	101	0.273209
ENSG00000268220	AC008040.5	MDD	1.94377	0.0519229	0.000690078	0.424811	29	30	0.273209
ENSG00000269918	AF131215.6	MDD	-1.94376	0.0519248	0.215915	1.56574e-52	21	26	0.273209
ENSG00000132912	DCTN4	MDD	1.94336	0.0519728	0.00287518	0.10471	8	10	0.273312
ENSG00000255498	AC068385.1	MDD	-1.94322	0.05199	2.08058e-05	0.890838	1	2	0.273312
ENSG00000186642	PDE2A	MDD	1.94317	0.0519962	0.064178	4.62141e-15	6	11	0.273312
ENSG00000165782	TMEM55B	MDD	-1.9431	0.0520043	0.0015	0.241759	5	9	0.273312
ENSG00000111716	LDHB	MDD	-1.94196	0.0521415	0.00210911	0.165566	5	5	0.273953
ENSG00000232759	AC002480.2	MDD	1.94132	0.0522196	0.0356812	7.76412e-09	5	6	0.274285
ENSG00000227248	FAM155A-IT1	MDD	-1.94087	0.0522743	0.0064798	0.014914	11	23	0.274493
ENSG00000166188	ZNF319	MDD	1.94052	0.0523168	0.00168929	0.212888	3	4	0.274637
ENSG00000155592	ZKSCAN2	MDD	-1.93976	0.0524087	0.063099	8.03152e-15	30	35	0.27504
ENSG00000145349	CAMK2D	MDD	1.93945	0.0524464	0.0461653	4.08635e-11	26	38	0.275159
ENSG00000161958	FGF11	MDD	-1.93914	0.0524838	0.0357662	6.38855e-09	11	12	0.275275
ENSG00000224597	SVIL-AS1	MDD	1.93855	0.0525557	0.180045	1.4925e-42	43	44	0.275573
ENSG00000188690	UROS	MDD	1.93843	0.0525711	0.694426	9.69186e-287	27	32	0.275575
ENSG00000172247	C1QTNF4	MDD	1.93795	0.052629	0.0422268	2.96872e-10	6	7	0.275766
ENSG00000124608	AARS2	MDD	1.93788	0.0526379	0.0712226	1.44474e-16	10	14	0.275766
ENSG00000101412	E2F1	MDD	1.93751	0.0526831	0.0473345	2.0104e-11	9	15	0.275864
ENSG00000212999	AC117834.1	MDD	1.93748	0.0526868	1.06746e-06	0.975122	13	19	0.275864
ENSG00000152953	STK32B	MDD	-1.93735	0.052703	0.000173292	0.691727	28	42	0.275869
ENSG00000136717	BIN1	MDD	-1.93672	0.0527801	0.00177615	0.203271	11	13	0.276026
ENSG00000162076	FLYWCH2	MDD	1.93659	0.0527951	0.0272169	4.73511e-07	3	7	0.276026
ENSG00000205275	CSPG4P9	MDD	-1.93643	0.0528155	0.000451129	0.521398	5	8	0.276026
ENSG00000236998	AL354794.2	MDD	1.93632	0.052828	0.00150165	0.241181	15	21	0.276026
ENSG00000174720	LARP7	MDD	1.93626	0.0528355	0.125592	3.90465e-29	34	45	0.276026
ENSG00000165502	RPL36AL	MDD	1.93624	0.0528377	0.213652	9.63294e-52	11	11	0.276026
ENSG00000067798	NAV3	MDD	1.93623	0.052839	0.0680279	6.83932e-16	28	41	0.276026
ENSG00000270948	MTDHP1	MDD	1.93586	0.0528845	0.0810651	6.86003e-19	12	12	0.276185
ENSG00000231738	TSPAN19	MDD	-1.93538	0.0529441	0.016686	8.81082e-05	18	23	0.276417
ENSG00000177946	CENPBD1	MDD	-1.93461	0.0530377	0.141149	9.25505e-33	9	13	0.276826
ENSG00000196436	NPIPB15	MDD	-1.9343	0.0530761	2.3719e-05	0.883175	2	6	0.276947
ENSG00000103266	STUB1	MDD	-1.93392	0.0531227	0.000513167	0.492457	4	13	0.277105
ENSG00000256646	AC010132.3	MDD	-1.93378	0.05314	0.000943517	0.353413	1	1	0.277105
ENSG00000254999	BRK1	MDD	-1.93368	0.053152	0.0304272	9.08411e-08	18	19	0.277105
ENSG00000106780	MEGF9	MDD	1.93295	0.0532423	0.00474921	0.0364023	19	23	0.277496
ENSG00000180957	PITPNB	MDD	-1.93268	0.0532759	0.0156142	0.00014576	13	16	0.27753
ENSG00000266405	CBX3P2	MDD	-1.93263	0.0532819	0.0189219	2.93403e-05	44	81	0.27753
ENSG00000152642	GPD1L	MDD	1.93253	0.0532944	0.304399	1.41387e-78	47	60	0.27753
ENSG00000165731	RET	MDD	1.93196	0.0533645	0.0932667	9.42944e-22	45	60	0.277815
ENSG00000030419	IKZF2	MDD	1.93145	0.053427	0.00583885	0.0198406	49	60	0.277871
ENSG00000180902	D2HGDH	MDD	1.93141	0.053432	0.248829	9.44473e-62	17	47	0.277871
ENSG00000115446	UNC50	MDD	-1.9314	0.0534332	0.0039734	0.0562916	14	14	0.277871
ENSG00000171865	RNASEH1	MDD	1.93123	0.0534545	0.00160005	0.225773	19	27	0.277871
ENSG00000215837	SDHAP2	MDD	1.93117	0.0534624	0.129654	5.11764e-30	29	52	0.277871
ENSG00000273409	AP003481.1	MDD	1.93113	0.0534666	0.000295798	0.603849	13	15	0.277871
ENSG00000258945	AL049775.3	MDD	-1.93048	0.0535479	0.00116652	0.301553	2	4	0.278214
ENSG00000144815	NXPE3	MDD	1.92997	0.0536109	0.0914766	2.71894e-21	35	43	0.278462
ENSG00000162711	NLRP3	MDD	1.92984	0.0536266	0.000862123	0.375343	20	24	0.278464
ENSG00000164651	SP8	MDD	-1.92937	0.0536855	0.00616615	0.0172102	19	24	0.27869
ENSG00000069712	KIAA1107	MDD	-1.92917	0.05371	0.00877693	0.00454423	1	2	0.278738
ENSG00000186184	POLR1D	MDD	-1.92904	0.0537258	0.128316	2.2304e-30	26	31	0.278741
ENSG00000232466	AL356133.1	MDD	1.92889	0.0537439	0.00141618	0.253412	4	6	0.278756
ENSG00000163866	SMIM12	MDD	-1.92855	0.0537871	0.0753799	1.71782e-17	19	42	0.278848
ENSG00000214954	LRRC69	MDD	1.9285	0.0537924	0.0198546	1.7578e-05	10	12	0.278848
ENSG00000159228	CBR1	MDD	-1.92801	0.0538539	0.352793	9.13699e-95	59	84	0.279072
ENSG00000185942	NKAIN3	MDD	-1.92791	0.0538661	3.55028e-06	0.95587	7	9	0.279072
ENSG00000261379	AC010735.1	MDD	1.9275	0.0539173	0.000465111	0.513586	11	18	0.279257
ENSG00000122565	CBX3	MDD	-1.92734	0.0539377	0.0317018	4.52697e-08	26	34	0.279276
ENSG00000105643	ARRDC2	MDD	1.92723	0.0539515	0.0466305	2.8834e-11	4	9	0.279276
ENSG00000271978	AL359643.2	MDD	-1.92706	0.0539728	0.0581407	9.58431e-14	36	39	0.279306
ENSG00000077782	FGFR1	MDD	1.92671	0.054016	0.0653302	2.95326e-15	44	72	0.279451
ENSG00000175352	NRIP3	MDD	-1.92618	0.0540824	0.0129469	0.000502389	47	68	0.279715
ENSG00000118689	FOXO3	MDD	-1.9259	0.054117	0.0115916	0.00110681	18	24	0.279814
ENSG00000167992	VWCE	MDD	-1.92566	0.054147	0.00197076	0.179296	3	3	0.27989
ENSG00000042062	RIPOR3	MDD	1.92542	0.0541767	0.000100779	0.761905	5	5	0.279964
ENSG00000132155	RAF1	MDD	1.92498	0.0542313	0.0597667	4.08032e-14	7	7	0.280167
ENSG00000196562	SULF2	MDD	1.92456	0.0542838	0.00901853	0.00407375	44	52	0.280284
ENSG00000260566	AC127459.1	MDD	-1.92456	0.0542847	0.000694706	0.425975	12	14	0.280284
ENSG00000230102	LINC02028	MDD	-1.92439	0.0543057	0.018787	3.10931e-05	14	20	0.280313
ENSG00000101298	SNPH	MDD	1.924	0.054355	0.0786661	3.35486e-18	26	44	0.280488
ENSG00000237585	LINC00407	MDD	-1.92348	0.05442	0.000781716	0.395891	1	1	0.280744
ENSG00000156675	RAB11FIP1	MDD	1.92296	0.0544847	0.0305678	8.64976e-08	7	16	0.280998
ENSG00000143942	CHAC2	MDD	1.92281	0.0545042	5.57458e-05	0.821891	25	31	0.281019
ENSG00000260515	AC034229.2	MDD	-1.92262	0.0545274	0.0101114	0.00223511	3	4	0.281059
ENSG00000204852	TCTN1	MDD	1.92221	0.0545795	0.03412	1.65355e-08	17	34	0.281248
ENSG00000203685	STUM	MDD	1.92179	0.0546326	0.0759321	1.21012e-17	45	55	0.281393
ENSG00000139644	TMBIM6	MDD	1.92133	0.0546903	0.330825	3.28491e-87	27	27	0.281393
ENSG00000239382	ALKBH6	MDD	1.92132	0.0546917	0.013461	0.000429119	2	8	0.281393
ENSG00000228592	D21S2088E	MDD	-1.92124	0.0547011	0.000168183	0.695234	10	20	0.281393
ENSG00000270673	YTHDF3-AS1	MDD	1.92113	0.0547149	0.0360726	4.73195e-09	7	10	0.281393
ENSG00000228716	DHFR	MDD	-1.9211	0.0547193	0.79181	0	94	107	0.281393
ENSG00000115935	WIPF1	MDD	1.92107	0.0547235	0.381075	2.31852e-105	14	17	0.281393
ENSG00000151623	NR3C2	MDD	1.92093	0.0547404	5.25187e-05	0.826854	4	7	0.281393
ENSG00000264575	LINC00526	MDD	1.92088	0.0547466	0.00125466	0.284516	30	41	0.281393
ENSG00000186230	ZNF749	MDD	-1.91995	0.0548646	0.0133168	0.000425458	6	7	0.281905
ENSG00000089876	DHX32	MDD	1.91985	0.0548772	1.76669e-05	0.898863	3	3	0.281905
ENSG00000249140	PRDX2P3	MDD	-1.91891	0.0549959	0.0100381	0.00235628	11	25	0.282435
ENSG00000161265	U2AF1L4	MDD	-1.91867	0.0550265	0.126905	2.01346e-29	12	19	0.282513
ENSG00000152049	KCNE4	MDD	-1.9182	0.055086	0.176547	9.54408e-42	46	50	0.282739
ENSG00000259924	AC011939.1	MDD	1.91784	0.0551311	2.71229e-05	0.87537	2	4	0.28289
ENSG00000255046	AC069185.1	MDD	1.91759	0.0551625	0.0135855	0.000395333	46	76	0.282972
ENSG00000170248	PDCD6IP	MDD	1.91669	0.0552769	0.0494777	7.43748e-12	29	37	0.283479
ENSG00000170820	FSHR	MDD	1.91634	0.0553216	0.0925508	2.57553e-21	19	19	0.283628
ENSG00000231905	SETP10	MDD	-1.9158	0.05539	0.000606507	0.456273	1	2	0.283856
ENSG00000119632	IFI27L2	MDD	1.91575	0.0553972	0.193617	1.84718e-46	33	42	0.283856
ENSG00000135362	PRR5L	MDD	-1.91491	0.0555042	0.000148102	0.713919	2	2	0.284297
ENSG00000140022	STON2	MDD	-1.91471	0.0555296	0.0759526	1.17733e-17	28	29	0.284297
ENSG00000121005	CRISPLD1	MDD	-1.91466	0.0555359	0.126691	2.04715e-29	10	10	0.284297
ENSG00000048707	VPS13D	MDD	1.91455	0.0555505	0.0611517	2.46248e-14	12	32	0.284297
ENSG00000153339	TRAPPC8	MDD	-1.91424	0.0555896	0.00778047	0.00725675	58	78	0.284297
ENSG00000152990	ADGRA3	MDD	1.91423	0.055591	0.15264	1.04205e-35	35	42	0.284297
ENSG00000149930	TAOK2	MDD	1.91422	0.0555924	8.03835e-05	0.786638	6	24	0.284297
ENSG00000169884	WNT10B	MDD	-1.91392	0.05563	0.302808	9.39123e-79	20	28	0.284371
ENSG00000171055	FEZ2	MDD	1.91383	0.0556413	0.575814	9.12119e-200	27	31	0.284371
ENSG00000144567	RETREG2	MDD	-1.91374	0.0556537	0.0201955	1.51059e-05	37	69	0.284371
ENSG00000081791	KIAA0141	MDD	-1.9134	0.0556964	0.000428656	0.531956	48	65	0.284509
ENSG00000100100	PIK3IP1	MDD	-1.91322	0.05572	0.0264104	7.34012e-07	23	27	0.28455
ENSG00000227245	AC092042.1	MDD	-1.91308	0.0557372	6.58907e-06	0.938444	2	2	0.284558
ENSG00000166171	DPCD	MDD	-1.91267	0.0557904	0.014796	0.000213992	4	6	0.28475
ENSG00000176783	RUFY1	MDD	-1.91246	0.055817	0.0790886	2.08476e-18	20	23	0.284806
ENSG00000272864	AC135803.1	MDD	1.91226	0.0558433	0.259423	3.47995e-65	10	12	0.28486
ENSG00000260231	JHDM1D-AS1	MDD	1.9119	0.0558885	0.0583871	1.03517e-13	35	61	0.284874
ENSG00000123636	BAZ2B	MDD	1.91154	0.0559348	0.0183031	3.81159e-05	8	8	0.284874
ENSG00000204965	PCDHA5	MDD	-1.91142	0.0559507	0.00196889	0.179494	18	23	0.284874
ENSG00000164031	DNAJB14	MDD	-1.9114	0.0559532	0.010305	0.00208938	5	5	0.284874
ENSG00000156787	TBC1D31	MDD	-1.91139	0.0559541	0.150612	7.00397e-36	11	14	0.284874
ENSG00000132141	CCT6B	MDD	1.91134	0.0559606	0.224644	8.13521e-55	16	17	0.284874
ENSG00000166839	ANKDD1A	MDD	-1.91133	0.0559625	0.141717	5.15892e-33	16	23	0.284874
ENSG00000182272	B4GALNT4	MDD	1.91122	0.0559768	0.130879	2.44845e-30	14	56	0.284874
ENSG00000142687	KIAA0319L	MDD	-1.91103	0.0560003	0.0235754	2.82727e-06	4	5	0.284874
ENSG00000168393	DTYMK	MDD	1.91102	0.0560024	0.101257	1.31107e-23	2	21	0.284874
ENSG00000171819	ANGPTL7	MDD	-1.91068	0.0560459	0.0533304	7.05737e-13	6	14	0.284938
ENSG00000240086	AC128689.1	MDD	-1.91068	0.0560462	0.0122017	0.000814129	17	27	0.284938
ENSG00000229191	AL358473.1	MDD	-1.91009	0.0561214	0.0137293	0.000375513	9	12	0.285241
ENSG00000143452	HORMAD1	MDD	-1.90959	0.0561865	0.0968251	2.37772e-22	12	12	0.285492
ENSG00000205559	CHKB-AS1	MDD	1.90933	0.0562191	0.0253497	1.13724e-06	12	33	0.28557
ENSG00000135469	COQ10A	MDD	-1.90922	0.0562333	0.0334957	2.2429e-08	7	10	0.28557
ENSG00000233913	RPL10P9	MDD	-1.90823	0.0563612	0.00366604	0.0664121	17	22	0.285981
ENSG00000265579	AC023301.1	MDD	1.90815	0.0563714	0.0238808	2.58179e-06	11	16	0.285981
ENSG00000196735	HLA-DQA1	MDD	1.90814	0.0563727	0.000533806	0.486001	7	16	0.285981
ENSG00000205138	SDHAF1	MDD	-1.90811	0.0563769	0.0657409	1.60415e-15	13	25	0.285981
ENSG00000240695	AC117382.1	MDD	1.90751	0.0564539	5.86778e-05	0.816077	5	6	0.286292
ENSG00000128805	ARHGAP22	MDD	-1.907	0.0565208	0.104149	4.62259e-24	20	32	0.286551
ENSG00000177156	TALDO1	MDD	1.90637	0.0566025	0.0205279	1.08042e-05	3	3	0.286886
ENSG00000101266	CSNK2A1	MDD	1.90623	0.0566204	0.0193466	2.24238e-05	12	29	0.286897
ENSG00000182132	KCNIP1	MDD	-1.90606	0.0566426	0.0494611	7.17664e-12	39	51	0.286929
ENSG00000235106	LINC00094	MDD	-1.90588	0.0566664	0.131591	8.14426e-31	34	39	0.286951
ENSG00000183580	FBXL7	MDD	-1.90578	0.0566783	0.00207358	0.166662	14	19	0.286951
ENSG00000268230	AC012313.3	MDD	1.90558	0.0567051	0.000317485	0.589932	7	13	0.287007
ENSG00000261568	AL359694.2	MDD	1.90518	0.0567564	0.106987	1.19039e-24	10	16	0.287186
ENSG00000166169	POLL	MDD	1.90482	0.0568032	0.046465	2.70577e-11	15	27	0.28731
ENSG00000235884	LINC00941	MDD	1.90452	0.056842	0.0910165	5.5828e-21	46	66	0.28731
ENSG00000157093	LYZL4	MDD	-1.90452	0.0568422	0.0759369	1.42717e-17	9	9	0.28731
ENSG00000091140	DLD	MDD	-1.90451	0.0568439	0.234989	1.3356e-57	14	18	0.28731
ENSG00000172345	STARD5	MDD	1.90381	0.0569356	0.0950864	3.66102e-22	20	28	0.287694
ENSG00000256683	ZNF350	MDD	-1.9036	0.0569627	0.00204844	0.17032	10	13	0.287751
ENSG00000101680	LAMA1	MDD	-1.90323	0.05701	0.0274625	3.03307e-07	1	2	0.28791
ENSG00000197128	ZNF772	MDD	1.90309	0.0570292	0.361309	1.30302e-97	25	39	0.287927
ENSG00000223583	AL513365.1	MDD	1.90288	0.0570566	0.00250765	0.12994	2	3	0.287986
ENSG00000113578	FGF1	MDD	1.90221	0.0571437	0.0650393	2.17278e-15	4	5	0.288297
ENSG00000255468	AP001107.9	MDD	-1.90216	0.0571498	0.000611575	0.455841	4	5	0.288297
ENSG00000228135	LINC01494	MDD	-1.90198	0.0571734	0.000349002	0.57323	14	32	0.288336
ENSG00000267439	AD000671.3	MDD	-1.90155	0.05723	0.00279083	0.109637	1	3	0.288492
ENSG00000196169	KIF19	MDD	1.90144	0.0572444	0.018997	2.77364e-05	7	10	0.288492
ENSG00000230825	AC005532.1	MDD	1.90138	0.0572519	0.00200761	0.176036	10	15	0.288492
ENSG00000238084	AL031284.1	MDD	1.90126	0.0572683	0.0509288	4.03877e-12	4	12	0.288495
ENSG00000146350	TBC1D32	MDD	1.901	0.0573019	0.0690566	4.40611e-16	14	18	0.28857
ENSG00000122862	SRGN	MDD	1.9008	0.0573285	0.035699	5.90535e-09	19	22	0.28857
ENSG00000187764	SEMA4D	MDD	-1.90078	0.0573308	0.189178	5.37415e-45	19	27	0.28857
ENSG00000176732	PFN4	MDD	1.90034	0.057388	0.00494086	0.0328566	13	16	0.288637
ENSG00000168542	COL3A1	MDD	1.90031	0.057393	6.6869e-05	0.804056	2	2	0.288637
ENSG00000252419	RMRPP2	MDD	1.90014	0.0574149	0.00228082	0.146461	17	18	0.288637
ENSG00000135596	MICAL1	MDD	-1.89991	0.0574445	0.222425	6.07723e-54	27	33	0.288637
ENSG00000179526	SHARPIN	MDD	-1.89976	0.0574642	0.0281051	2.89838e-07	12	38	0.288637
ENSG00000185730	ZNF696	MDD	1.8997	0.0574719	0.0332436	2.44763e-08	21	29	0.288637
ENSG00000265479	DTX2P1-UPK3BP1-PMS2P11	MDD	-1.89966	0.0574784	0.142736	3.77205e-33	7	19	0.288637
ENSG00000125743	SNRPD2	MDD	-1.89963	0.0574811	0.0243603	1.78893e-06	5	9	0.288637
ENSG00000231365	AL359915.2	MDD	-1.89948	0.0575016	0.341886	1.00186e-92	44	52	0.288637
ENSG00000174944	P2RY14	MDD	1.89947	0.0575025	0.0145892	0.0002425	3	5	0.288637
ENSG00000101413	RPRD1B	MDD	-1.8992	0.057538	0.118637	7.75635e-28	20	23	0.288646
ENSG00000001561	ENPP4	MDD	-1.89913	0.0575477	0.292379	5.64526e-75	24	30	0.288646
ENSG00000107021	TBC1D13	MDD	1.8991	0.0575518	0.0334553	2.24892e-08	2	4	0.288646
ENSG00000176840	MIR7-3HG	MDD	1.8986	0.0576175	0.557768	6.32197e-189	36	82	0.288896
ENSG00000127903	ZNF835	MDD	1.89847	0.0576347	2.49954e-05	0.880095	2	2	0.288903
ENSG00000269647	BX842679.1	MDD	1.89826	0.0576624	0.0183602	3.62646e-05	6	19	0.288962
ENSG00000188916	FAM196A	MDD	1.89788	0.0577124	0.0265579	6.63291e-07	59	72	0.289133
ENSG00000198892	SHISA4	MDD	-1.89749	0.0577628	0.323727	9.84877e-86	26	41	0.289192
ENSG00000073670	ADAM11	MDD	-1.89739	0.0577769	0.0320398	4.67718e-08	3	4	0.289192
ENSG00000118162	KPTN	MDD	1.89738	0.0577774	0.0078613	0.0071397	28	55	0.289192
ENSG00000184588	PDE4B	MDD	1.89731	0.0577877	0.0664628	1.10713e-15	34	41	0.289192
ENSG00000136367	ZFHX2	MDD	1.89634	0.0579156	0.000591294	0.459967	4	12	0.289733
ENSG00000273487	AC104836.2	MDD	1.89616	0.0579391	0.0667916	8.50833e-16	12	18	0.289733
ENSG00000146247	PHIP	MDD	-1.89606	0.057952	0.0447164	8.96759e-11	16	17	0.289733
ENSG00000173210	ABLIM3	MDD	-1.89601	0.0579592	0.282269	3.83922e-72	43	57	0.289733
ENSG00000249098	AC055733.1	MDD	1.89516	0.0580708	3.35921e-06	0.955771	6	9	0.290189
ENSG00000100345	MYH9	MDD	-1.89508	0.0580823	0.031361	5.98066e-08	4	7	0.290189
ENSG00000081138	CDH7	MDD	-1.89456	0.0581502	0.000213388	0.658416	23	32	0.290448
ENSG00000089486	CDIP1	MDD	-1.89432	0.0581825	0.0910057	2.71125e-21	15	32	0.29053
ENSG00000253982	AC100810.1	MDD	1.89407	0.0582155	0.233874	4.77028e-57	49	66	0.290612
ENSG00000164070	HSPA4L	MDD	-1.89396	0.0582308	0.000299648	0.601502	7	8	0.290612
ENSG00000258199	AC073896.4	MDD	-1.89369	0.0582661	2.21707e-05	0.886898	2	7	0.290708
ENSG00000057019	DCBLD2	MDD	-1.89242	0.0584345	0.152591	2.90473e-36	54	68	0.291469
ENSG00000241231	AC022294.1	MDD	-1.89221	0.0584629	0.524078	7.35859e-173	36	80	0.291531
ENSG00000083290	ULK2	MDD	1.89204	0.0584862	0.0458536	5.08614e-11	16	38	0.291567
ENSG00000145794	MEGF10	MDD	1.89138	0.0585742	0.0185426	3.50133e-05	3	4	0.291735
ENSG00000183889	AC138969.1	MDD	-1.89133	0.0585797	0.0723745	6.03383e-17	11	27	0.291735
ENSG00000185250	PPIL6	MDD	1.89133	0.0585805	0.0654769	1.66843e-15	12	12	0.291735
ENSG00000105926	MPP6	MDD	-1.89121	0.0585965	0.0912502	4.0845e-21	26	28	0.291735
ENSG00000240682	ISY1	MDD	1.89118	0.0586	7.4677e-06	0.933947	1	1	0.291735
ENSG00000140522	RLBP1	MDD	1.891	0.0586246	0.324884	1.94232e-85	22	24	0.291778
ENSG00000269560	AC010422.4	MDD	1.89084	0.0586457	0.0087504	0.00454122	11	26	0.291803
ENSG00000184933	OR6A2	MDD	1.89044	0.0586985	0.00173096	0.208778	5	5	0.291916
ENSG00000177383	MAGEF1	MDD	-1.8904	0.058704	0.0149192	0.000204422	18	24	0.291916
ENSG00000196422	PPP1R26	MDD	1.89031	0.0587165	0.0236417	2.84283e-06	36	87	0.291916
ENSG00000272164	AC005972.3	MDD	1.89014	0.0587387	0.00617641	0.0167125	9	19	0.291947
ENSG00000100722	ZC3H14	MDD	1.88978	0.0587878	0.00453133	0.0412507	17	20	0.292093
ENSG00000246898	LINC00920	MDD	-1.88969	0.0588001	0.294	2.58902e-76	28	45	0.292093
ENSG00000164134	NAA15	MDD	1.88954	0.05882	3.17571e-05	0.86483	1	3	0.292112
ENSG00000066279	ASPM	MDD	1.88824	0.0589936	0.012143	0.000812684	13	19	0.292814
ENSG00000170584	NUDCD2	MDD	-1.88816	0.0590042	0.0847353	9.87028e-20	7	7	0.292814
ENSG00000124466	LYPD3	MDD	1.88812	0.0590095	0.0129546	0.000499644	5	7	0.292814
ENSG00000261478	AC013391.3	MDD	1.88784	0.059047	0.358592	1.10463e-97	24	41	0.292889
ENSG00000124275	MTRR	MDD	1.88777	0.0590569	0.353199	2.9822e-95	14	16	0.292889
ENSG00000250045	CBX3P3	MDD	-1.88754	0.059088	0.00222567	0.153288	5	9	0.292964
ENSG00000087302	C14orf166	MDD	-1.88741	0.0591046	0.285033	2.61189e-73	18	28	0.292966
ENSG00000244018	RPL35P6	MDD	1.88716	0.0591393	0.000170398	0.694131	2	2	0.293059
ENSG00000046604	DSG2	MDD	-1.88673	0.0591963	0.00836421	0.00551727	24	26	0.293261
ENSG00000129317	PUS7L	MDD	1.88651	0.0592267	0.0522348	1.54445e-12	21	35	0.293333
ENSG00000183654	2024-03-11	MDD	-1.8862	0.0592676	0.00202853	0.174049	2	4	0.293455
ENSG00000180855	ZNF443	MDD	1.88596	0.0593	0.0138387	0.00034846	11	16	0.29347
ENSG00000166797	FAM96A	MDD	1.88594	0.0593029	0.0163203	0.000105092	12	20	0.29347
ENSG00000262227	AC004771.3	MDD	-1.88544	0.0593709	0.0164307	9.00345e-05	7	12	0.293684
ENSG00000149679	CABLES2	MDD	-1.88538	0.0593783	0.0718855	1.125e-16	11	21	0.293684
ENSG00000237972	TUBG1P	MDD	1.88455	0.0594901	0.000814488	0.389217	7	13	0.294157
ENSG00000100156	SLC16A8	MDD	1.8844	0.0595113	0.00288446	0.10343	14	24	0.294169
ENSG00000198237	AC131392.1	MDD	-1.8843	0.0595248	0.129124	6.47967e-30	55	99	0.294169
ENSG00000144591	GMPPA	MDD	1.88376	0.0595981	0.0115168	0.00111871	10	27	0.294451
ENSG00000140382	HMG20A	MDD	1.88358	0.0596218	0.0750878	1.95589e-17	19	20	0.294454
ENSG00000091483	FH	MDD	1.88351	0.059631	0.0021177	0.163538	10	14	0.294454
ENSG00000148660	CAMK2G	MDD	1.88296	0.059706	0.00916187	0.00361889	9	15	0.294745
ENSG00000063245	EPN1	MDD	-1.88269	0.0597418	0.00510618	0.0302699	3	3	0.294841
ENSG00000170006	TMEM154	MDD	1.88231	0.0597937	0.000243461	0.635968	5	7	0.295018
ENSG00000197724	PHF2	MDD	1.88189	0.0598513	0.0150057	0.000190801	8	8	0.295203
ENSG00000254527	ENPP7P12	MDD	-1.88169	0.0598776	0.028424	2.80904e-07	31	37	0.295203
ENSG00000188312	CENPP	MDD	-1.88168	0.0598798	0.575089	1.33854e-199	18	20	0.295203
ENSG00000149054	ZNF215	MDD	-1.88156	0.059896	0.0118902	0.000902486	11	13	0.295203
ENSG00000155366	RHOC	MDD	1.88136	0.059923	0.000440185	0.524466	9	14	0.295256
ENSG00000176293	ZNF135	MDD	-1.88084	0.0599943	0.149144	9.74704e-35	20	35	0.295474
ENSG00000204941	PSG5	MDD	-1.88071	0.0600119	0.00508188	0.0307928	5	7	0.295474
ENSG00000239219	AC008040.1	MDD	1.88068	0.0600159	0.347274	4.17628e-93	61	94	0.295474
ENSG00000187753	C9orf153	MDD	1.88004	0.0601029	0.0807843	1.05929e-18	19	29	0.29576
ENSG00000188647	PTAR1	MDD	1.87989	0.0601225	0.00564072	0.0231131	11	15	0.29576
ENSG00000011426	ANLN	MDD	1.87989	0.0601226	0.0889856	1.23398e-20	35	44	0.29576
ENSG00000145354	CISD2	MDD	1.87976	0.0601403	0.211622	6.05662e-51	18	19	0.295767
ENSG00000124596	OARD1	MDD	-1.87933	0.060199	0.000254898	0.624026	2	2	0.295976
ENSG00000250007	AC087457.1	MDD	-1.8791	0.0602308	0.202266	1.04791e-48	30	52	0.295986
ENSG00000270863	DDX55P1	MDD	-1.87904	0.0602391	0.0102232	0.00217519	2	5	0.295986
ENSG00000253741	AC108002.1	MDD	1.87896	0.0602499	0.425041	1.86584e-122	21	41	0.295986
ENSG00000155438	NIFK	MDD	-1.87855	0.0603061	0.00578661	0.0215206	6	11	0.296183
ENSG00000250237	AC010273.2	MDD	-1.87812	0.0603645	7.26113e-05	0.797064	4	6	0.29639
ENSG00000057468	MSH4	MDD	1.87764	0.0604308	0.291916	2.33412e-75	40	59	0.296635
ENSG00000230319	AL022476.1	MDD	1.877	0.0605182	0.00796988	0.00673407	8	10	0.296963
ENSG00000137944	KYAT3	MDD	-1.87686	0.0605376	0.754114	0	43	53	0.296963
ENSG00000233115	FAM90A11P	MDD	-1.8766	0.060573	0.0003978	0.546897	3	14	0.296963
ENSG00000156414	TDRD9	MDD	-1.87652	0.0605834	0.221611	4.02263e-54	49	83	0.296963
ENSG00000139880	CDH24	MDD	1.87648	0.0605893	0.0437332	1.28202e-10	12	16	0.296963
ENSG00000106609	TMEM248	MDD	1.87644	0.0605954	0.0481815	1.6785e-11	28	40	0.296963
ENSG00000165458	INPPL1	MDD	-1.87556	0.0607156	0.000241826	0.638281	11	12	0.297446
ENSG00000137338	PGBD1	MDD	-1.87521	0.0607641	0.10056	1.54392e-23	19	27	0.297446
ENSG00000165434	PGM2L1	MDD	-1.8752	0.0607652	0.179724	5.37423e-44	34	39	0.297446
ENSG00000042980	ADAM28	MDD	-1.87504	0.0607867	0.0225811	4.51239e-06	27	35	0.297446
ENSG00000226403	AL392089.1	MDD	1.87499	0.0607936	0.0154736	0.000148431	3	5	0.297446
ENSG00000197879	MYO1C	MDD	-1.87494	0.0608003	0.038624	1.76307e-09	7	20	0.297446
ENSG00000152034	MCHR2	MDD	-1.87472	0.0608308	0.310859	1.7615e-80	34	39	0.297446
ENSG00000089177	KIF16B	MDD	-1.8746	0.0608473	0.141502	6.33497e-33	35	38	0.297446
ENSG00000125869	LAMP5	MDD	-1.87455	0.0608543	0.0313419	6.09343e-08	54	103	0.297446
ENSG00000032444	PNPLA6	MDD	1.87453	0.0608573	0.051273	3.31373e-12	10	21	0.297446
ENSG00000176953	NFATC2IP	MDD	-1.87428	0.0608921	0.0704229	2.15421e-16	12	17	0.297537
ENSG00000150054	MPP7	MDD	-1.87405	0.0609234	0.0862225	6.502e-20	60	74	0.29761
ENSG00000130193	THEM6	MDD	1.87386	0.0609496	0.221018	8.38625e-54	19	26	0.297658
ENSG00000066135	KDM4A	MDD	-1.87338	0.061016	0.0118567	0.000974638	17	23	0.297903
ENSG00000188818	ZDHHC11	MDD	-1.87313	0.0610505	0.258385	2.42623e-64	14	64	0.297991
ENSG00000113140	SPARC	MDD	1.873	0.0610685	0.0345543	1.13565e-08	27	32	0.297999
ENSG00000073711	PPP2R3A	MDD	1.87287	0.0610861	0.0179238	3.89349e-05	16	18	0.298005
ENSG00000204922	UQCC3	MDD	-1.87269	0.061111	0.0168301	8.06448e-05	9	14	0.298034
ENSG00000067369	TP53BP1	MDD	1.87259	0.0611248	6.49255e-05	0.807838	3	3	0.298034
ENSG00000110074	FOXRED1	MDD	1.87208	0.0611959	0.307236	9.28731e-80	25	30	0.298232
ENSG00000140043	PTGR2	MDD	-1.87205	0.0611996	0.440083	2.44541e-131	41	63	0.298232
ENSG00000197894	ADH5	MDD	1.87194	0.0612145	0.170762	2.69631e-40	43	48	0.298232
ENSG00000188227	ZNF793	MDD	-1.87173	0.0612438	0.0265448	6.6411e-07	8	17	0.298295
ENSG00000172458	IL17D	MDD	-1.87104	0.0613397	0.00410286	0.0520988	6	8	0.298671
ENSG00000153404	PLEKHG4B	MDD	1.87094	0.0613537	0.016573	8.02908e-05	4	16	0.298671
ENSG00000105135	ILVBL	MDD	1.87008	0.0614724	0.112226	5.55247e-26	38	50	0.299169
ENSG00000160255	ITGB2	MDD	-1.86954	0.061547	0.138596	2.58998e-32	12	18	0.299452
ENSG00000085514	PILRA	MDD	-1.86932	0.0615778	0.310304	3.39324e-82	10	11	0.299522
ENSG00000026950	BTN3A1	MDD	-1.86902	0.0616206	0.0592449	5.52926e-14	17	22	0.29965
ENSG00000147536	GINS4	MDD	-1.86862	0.0616752	0.0645366	2.38203e-15	16	22	0.299836
ENSG00000228956	SATB1-AS1	MDD	-1.86826	0.0617253	0.0312886	6.33029e-08	34	40	0.299999
ENSG00000151502	VPS26B	MDD	1.86804	0.0617559	0.00234279	0.136802	19	24	0.300068
ENSG00000145911	N4BP3	MDD	-1.86789	0.0617774	0.0541289	7.54275e-13	2	3	0.300092
ENSG00000163131	CTSS	MDD	-1.86773	0.0617996	0.136289	9.8746e-32	30	42	0.30012
ENSG00000005187	ACSM3	MDD	1.86717	0.0618774	0.0903597	5.95088e-21	21	27	0.300418
ENSG00000180304	OAZ2	MDD	-1.86641	0.0619839	0.00213071	0.161468	14	21	0.300855
ENSG00000136156	ITM2B	MDD	1.86621	0.0620113	0.0162559	0.000103776	22	35	0.300908
ENSG00000117586	TNFSF4	MDD	-1.86581	0.0620684	0.0233377	3.01613e-06	3	5	0.301105
ENSG00000075303	SLC25A40	MDD	-1.86567	0.0620875	0.0471426	2.03861e-11	6	6	0.301117
ENSG00000240849	TMEM189	MDD	-1.86544	0.0621197	0.0071004	0.010587	28	55	0.301193
ENSG00000213889	PPM1N	MDD	-1.86517	0.0621577	0.0558067	2.84985e-13	2	4	0.301297
ENSG00000196597	ZNF782	MDD	1.86374	0.0623584	0.000155938	0.706321	9	16	0.302189
ENSG00000164663	USP49	MDD	1.86348	0.0623955	0.0262686	7.34982e-07	6	6	0.302289
ENSG00000127220	ABHD8	MDD	1.86297	0.0624667	0.0942973	9.65467e-22	27	59	0.302511
ENSG00000076650	GPATCH1	MDD	1.86285	0.0624828	0.0354613	7.98896e-09	15	16	0.302511
ENSG00000112294	ALDH5A1	MDD	1.86274	0.0624989	0.210637	4.92771e-51	41	52	0.302511
ENSG00000250462	LRRC37BP1	MDD	1.86268	0.0625077	0.220052	9.8496e-54	21	54	0.302511
ENSG00000261675	AL022313.4	MDD	1.86154	0.0626684	0.00174145	0.206234	16	39	0.303184
ENSG00000119535	CSF3R	MDD	-1.86145	0.06268	0.000114588	0.746473	1	1	0.303184
ENSG00000205423	CNEP1R1	MDD	-1.8612	0.0627154	0.0423908	2.40131e-10	32	55	0.30323
ENSG00000261408	TEN1-CDK3	MDD	-1.86115	0.0627229	0.0565462	2.36709e-13	20	31	0.30323
ENSG00000163046	ANKRD30BL	MDD	1.86085	0.0627648	0.195371	2.31689e-47	14	31	0.303297
ENSG00000233295	FAM90A20P	MDD	-1.86082	0.06277	0.0273893	4.39795e-07	1	5	0.303297
ENSG00000114026	OGG1	MDD	1.86036	0.0628345	0.0135412	0.000407435	1	2	0.303528
ENSG00000253200	AC037459.3	MDD	1.86013	0.0628673	0.0594697	4.50205e-14	14	21	0.303606
ENSG00000141522	ARHGDIA	MDD	1.85965	0.0629355	0.00157689	0.22968	17	40	0.30378
ENSG00000137691	C11orf70	MDD	1.85962	0.0629396	0.03976	9.4959e-10	11	16	0.30378
ENSG00000163625	WDFY3	MDD	1.85952	0.0629534	0.000141518	0.719381	6	15	0.30378
ENSG00000023445	BIRC3	MDD	-1.85914	0.0630069	5.4641e-05	0.823466	19	22	0.303954
ENSG00000135624	CCT7	MDD	1.85903	0.0630228	0.0171572	6.73948e-05	3	7	0.303954
ENSG00000255153	TOLLIP-AS1	MDD	-1.85809	0.0631563	0.013809	0.000355147	11	22	0.304455
ENSG00000267457	AC004223.2	MDD	1.85806	0.06316	0.00259526	0.122788	1	2	0.304455
ENSG00000230415	LINC01786	MDD	1.85778	0.0632	0.0145728	0.000244059	1	6	0.304504
ENSG00000146722	AC211486.1	MDD	1.85776	0.0632038	6.48394e-05	0.808494	2	4	0.304504
ENSG00000197782	ZNF780A	MDD	1.85646	0.0633878	0.0419584	3.14806e-10	17	20	0.305311
ENSG00000104983	CCDC61	MDD	-1.85613	0.0634355	0.000400864	0.544441	6	8	0.305386
ENSG00000188613	NANOS1	MDD	-1.85612	0.0634371	0.0290814	1.9504e-07	41	58	0.305386
ENSG00000239969	AC091390.4	MDD	-1.85482	0.0636222	0.0507858	4.42522e-12	22	25	0.306158
ENSG00000105339	DENND3	MDD	-1.85472	0.0636364	0.167058	3.1309e-39	9	12	0.306158
ENSG00000118514	ALDH8A1	MDD	1.85464	0.0636479	0.512342	4.41319e-162	44	44	0.306158
ENSG00000078319	PMS2P1	MDD	1.85435	0.0636895	0.0167064	8.4917e-05	3	5	0.306161
ENSG00000122218	COPA	MDD	1.85433	0.0636918	0.218447	8.4397e-53	12	16	0.306161
ENSG00000261292	AC110491.1	MDD	-1.85428	0.0636988	0.00375495	0.0629154	5	5	0.306161
ENSG00000159921	GNE	MDD	1.85394	0.0637477	0.101219	2.51259e-23	50	64	0.306315
ENSG00000065613	SLK	MDD	-1.85366	0.063788	0.038811	1.38708e-09	11	12	0.306358
ENSG00000231064	AC234582.1	MDD	1.85364	0.0637903	6.84549e-05	0.80324	4	8	0.306358
ENSG00000050438	SLC4A8	MDD	1.85343	0.0638203	0.141587	7.19088e-33	26	31	0.306421
ENSG00000107562	CXCL12	MDD	-1.85324	0.0638481	0.00505832	0.0315216	34	45	0.306474
ENSG00000163875	MEAF6	MDD	-1.85235	0.0639753	0.0609025	2.3373e-14	23	28	0.30688
ENSG00000164292	RHOBTB3	MDD	-1.85234	0.0639767	0.0149736	0.00020537	19	25	0.30688
ENSG00000163932	PRKCD	MDD	-1.85219	0.0639982	0.187376	3.533e-45	15	30	0.30688
ENSG00000133640	LRRIQ1	MDD	-1.85192	0.064037	0.00097405	0.345068	3	3	0.30688
ENSG00000198466	ZNF587	MDD	-1.85176	0.0640606	0.161946	5.87696e-38	21	31	0.30688
ENSG00000165410	CFL2	MDD	-1.85176	0.0640607	0.0211742	9.33949e-06	7	8	0.30688
ENSG00000132879	FBXO44	MDD	1.85172	0.0640659	0.0441815	9.76949e-11	3	6	0.30688
ENSG00000198130	HIBCH	MDD	-1.85166	0.0640753	0.251123	4.48348e-63	23	26	0.30688
ENSG00000143727	ACP1	MDD	1.85159	0.0640842	0.0222996	5.23384e-06	18	20	0.30688
ENSG00000240303	ACAD11	MDD	-1.85124	0.0641357	0.050237	4.49952e-12	16	22	0.306926
ENSG00000234060	EDDM3CP	MDD	1.85121	0.06414	0.000610087	0.454428	1	1	0.306926
ENSG00000177182	CLVS1	MDD	-1.85118	0.0641444	0.0207558	1.18611e-05	13	19	0.306926
ENSG00000178226	PRSS36	MDD	-1.85093	0.0641798	0.0692592	3.23493e-16	4	8	0.307015
ENSG00000252757	RN7SKP96	MDD	-1.8507	0.0642129	0.000937237	0.355708	13	19	0.307093
ENSG00000164707	SLC13A4	MDD	-1.85044	0.0642506	2.83397e-05	0.872491	11	12	0.307142
ENSG00000163389	POGLUT1	MDD	-1.85039	0.064257	0.362594	3.77659e-98	22	24	0.307142
ENSG00000253341	AC115837.1	MDD	1.85019	0.064286	0.00880438	0.00445742	12	15	0.3072
ENSG00000241400	AC022215.1	MDD	1.84991	0.0643263	0.0359228	6.16474e-09	2	2	0.307312
ENSG00000196890	HIST3H2BB	MDD	1.84926	0.0644205	0.000885831	0.366609	2	3	0.307682
ENSG00000151572	ANO4	MDD	-1.84886	0.0644782	0.0212121	8.95701e-06	11	13	0.307877
ENSG00000231863	AL139393.1	MDD	1.84837	0.064549	0.00198576	0.175451	5	8	0.308102
ENSG00000182901	RGS7	MDD	1.84822	0.0645706	4.53013e-05	0.836963	19	28	0.308102
ENSG00000272146	ARF4-AS1	MDD	1.84818	0.0645762	0.000263135	0.623512	3	4	0.308102
ENSG00000165417	GTF2A1	MDD	-1.84799	0.0646037	0.000289864	0.607307	8	10	0.308153
ENSG00000050426	LETMD1	MDD	1.84755	0.0646678	0.124536	5.54346e-29	22	32	0.308336
ENSG00000187446	CHP1	MDD	-1.84731	0.0647027	0.0918684	2.86558e-21	23	32	0.308336
ENSG00000264812	AC132938.2	MDD	-1.84729	0.0647044	4.06608e-06	0.951381	4	8	0.308336
ENSG00000203667	COX20	MDD	1.84726	0.0647098	0.0870879	3.77485e-20	58	117	0.308336
ENSG00000160294	MCM3AP	MDD	-1.84712	0.0647298	0.196817	1.84517e-47	27	39	0.308351
ENSG00000130332	LSM7	MDD	1.84659	0.0648066	0.127488	9.05856e-30	6	10	0.308603
ENSG00000087502	ERGIC2	MDD	1.84652	0.0648167	0.0260013	8.64474e-07	29	35	0.308603
ENSG00000136449	MYCBPAP	MDD	-1.84613	0.0648733	0.107641	8.21678e-25	14	24	0.30871
ENSG00000134830	C5AR2	MDD	1.84602	0.06489	1.34587e-05	0.912111	1	1	0.30871
ENSG00000271787	AC104794.4	MDD	-1.84602	0.06489	9.75165e-05	0.766059	1	2	0.30871
ENSG00000107829	FBXW4	MDD	-1.84548	0.064968	0.00747644	0.00881162	17	23	0.309001
ENSG00000213246	SUPT4H1	MDD	-1.84513	0.0650182	0.126693	1.17522e-29	10	12	0.309133
ENSG00000169507	SLC38A11	MDD	-1.84497	0.0650421	0.120124	7.09488e-28	38	48	0.309133
ENSG00000004660	CAMKK1	MDD	-1.84491	0.0650505	0.0253976	1.02667e-06	13	30	0.309133
ENSG00000106976	DNM1	MDD	1.84475	0.0650745	0.0420652	3.1298e-10	8	11	0.309133
ENSG00000101194	SLC17A9	MDD	-1.8447	0.0650812	0.00842845	0.00545327	27	58	0.309133
ENSG00000104866	PPP1R37	MDD	-1.84459	0.0650976	0.0397763	9.99056e-10	26	48	0.309133
ENSG00000225675	LINC01771	MDD	-1.84443	0.06512	0.03234	3.89538e-08	1	1	0.309149
ENSG00000213305	HNRNPCP6	MDD	1.84433	0.0651348	2.54675e-06	0.961586	30	39	0.309149
ENSG00000112079	STK38	MDD	-1.84413	0.0651636	0.019905	1.76768e-05	4	4	0.309205
ENSG00000144741	SLC25A26	MDD	-1.84374	0.0652207	0.566808	3.43733e-192	31	48	0.309395
ENSG00000197013	ZNF429	MDD	-1.84277	0.0653626	0.153039	7.39047e-36	19	21	0.309893
ENSG00000096872	IFT74	MDD	-1.84269	0.0653747	0.080508	9.53663e-19	30	40	0.309893
ENSG00000168310	IRF2	MDD	1.84247	0.0654067	0.000114126	0.747411	5	16	0.309893
ENSG00000232838	PET117	MDD	1.84242	0.0654139	0.0515917	3.09746e-12	8	10	0.309893
ENSG00000115234	SNX17	MDD	1.8424	0.0654172	0.0533194	1.31833e-12	16	22	0.309893
ENSG00000140534	TICRR	MDD	-1.84232	0.0654277	0.0947651	7.07137e-22	26	40	0.309893
ENSG00000144152	FBLN7	MDD	1.84189	0.0654916	0.412777	2.15471e-118	51	63	0.310086
ENSG00000272108	AC244517.1	MDD	1.84181	0.0655024	0.121095	4.90336e-28	31	37	0.310086
ENSG00000136521	NDUFB5	MDD	1.84152	0.0655461	0.146995	1.47786e-34	24	26	0.310212
ENSG00000119906	SLF2	MDD	1.84113	0.065603	0.000389163	0.551616	12	13	0.310398
ENSG00000078401	EDN1	MDD	-1.84101	0.0656194	0.00614467	0.0175678	13	18	0.310398
ENSG00000118922	KLF12	MDD	1.84035	0.0657167	0.0479809	1.65352e-11	32	46	0.310721
ENSG00000084710	EFR3B	MDD	1.84032	0.0657219	0.0242812	2.05729e-06	24	40	0.310721
ENSG00000197558	SSPO	MDD	1.83958	0.0658302	0.0789045	2.60841e-18	5	8	0.311152
ENSG00000113048	MRPS27	MDD	-1.8394	0.0658559	0.435185	1.11113e-126	31	55	0.311193
ENSG00000177406	AC021054.1	MDD	1.83907	0.065905	0.397044	2.99833e-111	7	9	0.31133
ENSG00000076554	TPD52	MDD	1.83887	0.0659346	0.0622963	1.19611e-14	12	14	0.31133
ENSG00000167981	ZNF597	MDD	1.83886	0.0659361	0.0311475	7.52472e-08	6	9	0.31133
ENSG00000135441	BLOC1S1	MDD	1.8387	0.0659591	0.129732	2.7495e-30	25	47	0.311358
ENSG00000166343	MSS51	MDD	-1.83854	0.0659835	0.00238729	0.137755	9	16	0.311392
ENSG00000168140	VASN	MDD	1.8382	0.0660334	0.0122674	0.000753552	6	19	0.311512
ENSG00000261604	AC114947.2	MDD	-1.8381	0.0660478	0.00137167	0.263328	2	3	0.311512
ENSG00000273044	AL022334.2	MDD	-1.83802	0.0660602	0.000984876	0.342042	11	20	0.311512
ENSG00000234028	AC062029.1	MDD	-1.83783	0.0660871	0.012552	0.000669597	10	14	0.311515
ENSG00000112081	SRSF3	MDD	1.83771	0.0661053	0.00466457	0.0379928	4	4	0.311515
ENSG00000182253	SYNM	MDD	1.83766	0.0661121	0.163066	1.68612e-38	73	113	0.311515
ENSG00000248610	HSPA8P4	MDD	1.83701	0.0662089	0.000128879	0.726879	9	16	0.311828
ENSG00000268660	LETM1P2	MDD	-1.83672	0.0662518	0.0127246	0.000626772	21	37	0.311828
ENSG00000101236	RNF24	MDD	1.8367	0.0662545	0.224766	1.81285e-54	15	16	0.311828
ENSG00000271851	AC087501.5	MDD	1.83666	0.0662607	1.88964e-05	0.890173	5	9	0.311828
ENSG00000077942	FBLN1	MDD	-1.83663	0.0662642	0.0698525	2.85585e-16	8	9	0.311828
ENSG00000103544	C16orf62	MDD	1.83628	0.0663168	0.0374964	3.20902e-09	11	12	0.311995
ENSG00000265254	AC015917.2	MDD	-1.83531	0.06646	0.00168589	0.211741	1	1	0.312521
ENSG00000196476	C20orf96	MDD	-1.83529	0.0664628	0.0263086	5.68091e-07	6	10	0.312521
ENSG00000175048	ZDHHC14	MDD	1.83516	0.0664821	0.087714	3.14908e-20	31	62	0.312531
ENSG00000074800	ENO1	MDD	1.83497	0.06651	0.00235565	0.142052	1	1	0.312582
ENSG00000255112	CHMP1B	MDD	-1.83442	0.066591	0.00464156	0.0393457	13	20	0.312802
ENSG00000130338	TULP4	MDD	1.83442	0.0665912	0.0474653	2.12445e-11	15	20	0.312802
ENSG00000266036	AC016888.1	MDD	-1.83382	0.06668	0.000341303	0.576233	1	1	0.313124
ENSG00000214283	RAD51AP1P1	MDD	-1.8337	0.0666979	0.000166941	0.69661	2	4	0.313124
ENSG00000185837	HDHD5-AS1	MDD	1.83361	0.0667114	0.0110916	0.00141804	28	54	0.313124
ENSG00000005100	DHX33	MDD	1.83329	0.0667591	0.116912	5.32745e-27	43	57	0.313258
ENSG00000167720	SRR	MDD	-1.83319	0.0667742	0.557958	7.71859e-188	15	17	0.313258
ENSG00000150995	ITPR1	MDD	1.83294	0.0668122	0.00113316	0.309538	2	2	0.313355
ENSG00000143093	STRIP1	MDD	1.8328	0.0668326	2.42078e-06	0.96246	2	4	0.31337
ENSG00000132849	PATJ	MDD	-1.8322	0.0669211	0.091023	4.75418e-21	37	58	0.313705
ENSG00000126464	PRR12	MDD	1.83179	0.0669832	0.000767211	0.402854	1	2	0.313915
ENSG00000164162	ANAPC10	MDD	-1.83149	0.0670275	0.00307118	0.0935088	7	14	0.314041
ENSG00000074603	DPP8	MDD	-1.83119	0.0670722	0.0274912	4.04643e-07	24	44	0.314119
ENSG00000232637	WI2-3658N16.1	MDD	1.83115	0.0670785	0.0592285	5.55768e-14	46	87	0.314119
ENSG00000268460	AC006262.1	MDD	1.83094	0.0671092	0.0175926	5.60699e-05	51	104	0.314182
ENSG00000118260	CREB1	MDD	1.83078	0.0671328	1.82127e-09	0.998948	6	9	0.314212
ENSG00000163961	RNF168	MDD	1.83054	0.0671685	1.60126e-05	0.903914	6	11	0.314298
ENSG00000111962	UST	MDD	-1.83011	0.0672338	0.169283	5.69352e-40	41	61	0.314523
ENSG00000177173	NAP1L4P1	MDD	-1.82963	0.0673049	2.51176e-05	0.879501	2	3	0.314717
ENSG00000102763	VWA8	MDD	1.8296	0.0673099	0.267081	2.60491e-67	50	60	0.314717
ENSG00000163378	EOGT	MDD	1.82901	0.0673986	0.169473	7.68072e-40	33	42	0.315051
ENSG00000145623	OSMR	MDD	1.82868	0.0674476	0.0399256	7.29431e-10	12	14	0.315199
ENSG00000089091	DZANK1	MDD	1.8279	0.0675641	0.0483419	1.2842e-11	25	33	0.315531
ENSG00000143977	SNRPG	MDD	-1.82777	0.0675844	0.00450211	0.0424896	4	10	0.315531
ENSG00000162384	C1orf123	MDD	1.82777	0.0675846	0.286752	7.44521e-73	25	49	0.315531
ENSG00000105808	RASA4	MDD	1.82774	0.0675879	0.181232	8.54015e-43	42	75	0.315531
ENSG00000007402	CACNA2D2	MDD	-1.82739	0.0676416	2.52062e-06	0.962554	5	12	0.315628
ENSG00000138670	RASGEF1B	MDD	-1.82723	0.067665	0.10539	2.47998e-24	61	75	0.315628
ENSG00000272568	AC005162.3	MDD	-1.827	0.0677004	0.378289	4.54354e-104	43	50	0.315628
ENSG00000129472	RAB2B	MDD	-1.82696	0.0677051	0.0114765	0.00115291	38	56	0.315628
ENSG00000235351	AC114730.3	MDD	1.82695	0.0677066	0.027116	4.78383e-07	7	19	0.315628
ENSG00000160949	TONSL	MDD	-1.82691	0.0677126	0.000139753	0.721067	7	10	0.315628
ENSG00000104361	NIPAL2	MDD	-1.82668	0.067748	0.152227	1.16125e-35	24	32	0.315713
ENSG00000090470	PDCD7	MDD	-1.82629	0.067806	0.0066041	0.0140572	7	14	0.315902
ENSG00000250318	AC003072.1	MDD	-1.82602	0.0678479	4.31414e-07	0.98414	9	11	0.316017
ENSG00000198399	ITSN2	MDD	-1.82572	0.0678922	0.00892713	0.00410951	11	15	0.316065
ENSG00000226137	BAIAP2-AS1	MDD	1.82562	0.0679077	0.0780607	4.44767e-18	46	135	0.316065
ENSG00000253174	AC009630.2	MDD	-1.8256	0.0679104	0.00241031	0.137836	10	19	0.316065
ENSG00000166262	FAM227B	MDD	-1.8253	0.0679561	0.0458796	4.74096e-11	26	35	0.316159
ENSG00000189366	ALG1L	MDD	-1.82514	0.0679802	0.407361	1.94101e-115	21	31	0.316159
ENSG00000253304	TMEM200B	MDD	-1.82512	0.0679829	0.0273164	4.80512e-07	6	6	0.316159
ENSG00000171456	ASXL1	MDD	1.82501	0.068	7.39777e-07	0.980518	6	11	0.316159
ENSG00000230839	AL121760.1	MDD	1.82476	0.0680375	0.0249113	1.27132e-06	15	17	0.316253
ENSG00000237419	AL954642.1	MDD	1.82454	0.06807	0.0569401	1.63958e-13	22	23	0.316323
ENSG00000239445	ST3GAL6-AS1	MDD	1.82443	0.0680878	0.390894	6.5453e-110	11	13	0.316325
ENSG00000162430	SELENON	MDD	1.82415	0.0681289	0.0756486	1.50283e-17	15	21	0.316389
ENSG00000224404	Z68323.1	MDD	-1.82403	0.0681477	0.00643759	0.015204	2	5	0.316389
ENSG00000241500	RN7SL256P	MDD	-1.82378	0.0681858	0.000792464	0.395322	8	11	0.316389
ENSG00000131379	C3orf20	MDD	-1.82377	0.0681862	0.164022	3.46822e-39	49	72	0.316389
ENSG00000139220	PPFIA2	MDD	1.82376	0.0681883	0.053514	1.05204e-12	28	36	0.316389
ENSG00000090266	NDUFB2	MDD	-1.82361	0.0682105	0.0721756	2.67889e-17	9	16	0.316411
ENSG00000258789	AL162171.1	MDD	-1.82342	0.0682397	0.030523	8.08236e-08	6	6	0.316466
ENSG00000110367	DDX6	MDD	1.82302	0.0683004	0.0647052	3.66994e-15	18	22	0.316667
ENSG00000228137	AP001469.2	MDD	-1.82278	0.0683366	0.000434212	0.529514	2	3	0.316687
ENSG00000148358	GPR107	MDD	-1.8227	0.0683486	0.0485252	1.29338e-11	30	56	0.316687
ENSG00000173113	TRMT112	MDD	1.82265	0.0683568	0.0610774	2.23046e-14	9	10	0.316687
ENSG00000268107	AC003005.1	MDD	-1.82237	0.0683994	0.0836848	1.77662e-19	19	29	0.316732
ENSG00000267390	AC036176.1	MDD	1.82235	0.0684013	0.169299	3.81608e-40	26	41	0.316732
ENSG00000180190	TDRP	MDD	1.82174	0.068495	0.00126437	0.28235	13	36	0.317085
ENSG00000184949	FAM227A	MDD	1.82129	0.0685629	0.287384	2.76169e-73	24	28	0.317267
ENSG00000162997	PRORSD1P	MDD	1.82124	0.06857	0.0348753	1.14114e-08	1	2	0.317267
ENSG00000204033	LRIT2	MDD	1.82113	0.0685865	0.106024	1.10105e-24	8	8	0.317267
ENSG00000109686	SH3D19	MDD	-1.82064	0.0686623	0.0658055	2.09705e-15	15	19	0.317486
ENSG00000177917	ARL6IP6	MDD	1.82059	0.0686686	0.0478813	1.56624e-11	7	7	0.317486
ENSG00000186635	ARAP1	MDD	1.81984	0.0687831	0.0328023	3.20172e-08	4	7	0.317934
ENSG00000253731	PCDHGA6	MDD	1.81967	0.0688096	0.171059	8.85097e-41	33	34	0.317976
ENSG00000185839	AL035411.1	MDD	-1.81943	0.0688452	0.0028416	0.107228	9	13	0.31804
ENSG00000091972	CD200	MDD	1.81935	0.0688583	0.0130714	0.0005266	5	7	0.31804
ENSG00000184058	TBX1	MDD	1.8192	0.0688812	0.000118638	0.742915	5	8	0.318065
ENSG00000166562	SEC11C	MDD	-1.81837	0.0690073	0.00137343	0.261554	3	3	0.318567
ENSG00000166886	NAB2	MDD	1.81822	0.06903	0.000944835	0.353876	1	2	0.318591
ENSG00000250264	AL669918.1	MDD	1.81779	0.0690959	0.00177698	0.203151	2	5	0.318779
ENSG00000213949	ITGA1	MDD	-1.81772	0.0691068	0.0421499	2.95369e-10	40	44	0.318779
ENSG00000148154	UGCG	MDD	-1.81761	0.0691232	0.00191044	0.184528	6	8	0.318779
ENSG00000186281	GPAT2	MDD	-1.81717	0.0691913	0.0447134	6.59288e-11	11	17	0.319012
ENSG00000114125	RNF7	MDD	-1.81701	0.0692148	0.0896005	1.11445e-20	15	16	0.31904
ENSG00000115211	EIF2B4	MDD	1.81657	0.0692829	0.00114838	0.305295	2	2	0.319272
ENSG00000163528	CHCHD4	MDD	-1.81585	0.069394	0.0251836	1.30798e-06	44	54	0.319704
ENSG00000116903	EXOC8	MDD	-1.81561	0.0694297	0.0379032	2.70652e-09	17	21	0.319761
ENSG00000254453	NAV2-AS2	MDD	-1.81544	0.0694556	0.000428334	0.526923	9	13	0.319761
ENSG00000233762	AC007969.1	MDD	1.81542	0.069459	0.00903464	0.00398577	5	11	0.319761
ENSG00000152669	CCNO	MDD	-1.81522	0.0694908	0.251361	3.2424e-62	12	20	0.319826
ENSG00000050555	LAMC3	MDD	1.8146	0.0695855	0.110182	1.39954e-25	12	21	0.320181
ENSG00000146281	PM20D2	MDD	1.81426	0.0696381	0.0071132	0.010243	36	54	0.320279
ENSG00000157617	C2CD2	MDD	-1.81423	0.0696419	0.0939907	1.11384e-21	42	52	0.320279
ENSG00000131437	KIF3A	MDD	-1.81409	0.0696643	0.0321196	4.01787e-08	19	26	0.320301
ENSG00000249364	AC112206.2	MDD	-1.81373	0.06972	0.0036685	0.0669981	1	1	0.320435
ENSG00000174428	GTF2IRD2B	MDD	-1.81367	0.0697286	0.0227245	4.26698e-06	11	32	0.320435
ENSG00000246705	H2AFJ	MDD	1.81336	0.0697765	0.0317675	3.94109e-08	57	71	0.320574
ENSG00000228486	LINC01125	MDD	1.81311	0.0698151	0.0266936	6.29727e-07	17	24	0.320576
ENSG00000140092	FBLN5	MDD	-1.81306	0.069822	0.0398974	9.3302e-10	23	37	0.320576
ENSG00000137968	SLC44A5	MDD	1.81301	0.0698297	0.0353361	8.80449e-09	45	48	0.320576
ENSG00000197121	PGAP1	MDD	1.81289	0.0698482	0.0535761	9.71584e-13	26	45	0.320581
ENSG00000151413	NUBPL	MDD	1.81235	0.0699329	0.137315	3.82422e-32	47	63	0.320832
ENSG00000117226	GBP3	MDD	-1.81231	0.0699383	0.707657	2.71242e-304	21	36	0.320832
ENSG00000146670	CDCA5	MDD	-1.81211	0.0699695	0.00797279	0.00682336	4	4	0.320894
ENSG00000154478	GPR26	MDD	-1.81191	0.0700002	0.08738	2.6042e-20	88	138	0.320903
ENSG00000183484	GPR132	MDD	-1.81187	0.0700067	0.022932	3.42433e-06	14	42	0.320903
ENSG00000165521	EML5	MDD	1.81149	0.0700651	0.0116255	0.00106116	6	6	0.321037
ENSG00000066056	TIE1	MDD	1.81143	0.070075	0.162623	4.33382e-38	6	9	0.321037
ENSG00000010292	NCAPD2	MDD	1.81134	0.0700886	0.0711754	1.53396e-16	17	22	0.321037
ENSG00000100030	MAPK1	MDD	-1.81119	0.0701112	9.21662e-05	0.77186	8	14	0.321042
ENSG00000140992	PDPK1	MDD	1.81096	0.0701475	0.0485641	1.37548e-11	19	36	0.321042
ENSG00000206530	CFAP44	MDD	-1.81093	0.0701517	0.0645779	3.96841e-15	56	72	0.321042
ENSG00000224183	SDHDP6	MDD	1.81077	0.0701762	0.197244	3.80934e-47	2	6	0.321042
ENSG00000105821	DNAJC2	MDD	-1.81076	0.0701778	0.0197358	1.75927e-05	15	22	0.321042
ENSG00000151834	GABRA2	MDD	1.81062	0.0702002	0.0991831	7.31171e-23	28	38	0.321064
ENSG00000249264	EEF1A1P9	MDD	1.81038	0.0702376	7.16545e-05	0.798332	23	29	0.321154
ENSG00000160789	LMNA	MDD	1.80984	0.0703202	0.0183784	3.72572e-05	10	15	0.321451
ENSG00000204130	RUFY2	MDD	-1.80915	0.0704276	4.74732e-05	0.834912	15	16	0.321809
ENSG00000225361	PPP1R26-AS1	MDD	1.80911	0.0704338	0.220335	1.91169e-53	20	38	0.321809
ENSG00000198894	CIPC	MDD	1.80863	0.0705091	0.18398	8.55284e-44	15	21	0.322049
ENSG00000187838	PLSCR3	MDD	1.80853	0.0705238	0.000424527	0.532786	4	4	0.322049
ENSG00000252051	RN7SKP276	MDD	1.80843	0.0705393	8.99903e-05	0.775084	2	3	0.322049
ENSG00000147853	AK3	MDD	-1.80809	0.0705931	0.24835	2.23781e-61	20	39	0.322071
ENSG00000138085	ATRAID	MDD	-1.80804	0.0706009	0.0821167	3.60392e-19	12	14	0.322071
ENSG00000203632	AC007690.1	MDD	-1.8079	0.0706225	0.0409749	5.1816e-10	40	52	0.322071
ENSG00000262410	AC024361.1	MDD	1.80772	0.0706497	0.0490143	5.63233e-12	6	11	0.322071
ENSG00000116254	CHD5	MDD	1.80766	0.07066	0.000191422	0.676546	1	2	0.322071
ENSG00000189275	LINC01164	MDD	1.8076	0.0706692	0.210954	5.58288e-51	41	58	0.322071
ENSG00000176986	SEC24C	MDD	1.80755	0.0706773	0.0212373	8.85335e-06	13	26	0.322071
ENSG00000143178	TBX19	MDD	-1.80749	0.0706857	0.0196008	2.04571e-05	29	32	0.322071
ENSG00000165156	ZHX1	MDD	-1.80726	0.0707222	0.000421008	0.535622	15	18	0.322157
ENSG00000117500	TMED5	MDD	-1.80625	0.0708795	0.270398	2.45129e-68	23	26	0.322669
ENSG00000205810	KLRC3	MDD	1.80619	0.0708882	0.0581401	9.13109e-14	10	10	0.322669
ENSG00000112339	HBS1L	MDD	1.80612	0.0708998	0.286992	3.9191e-73	26	27	0.322669
ENSG00000228124	AL096678.1	MDD	1.80608	0.0709054	3.4763e-05	0.858933	3	3	0.322669
ENSG00000251664	PCDHA12	MDD	-1.80549	0.0709981	0.0540042	6.97326e-13	22	27	0.32301
ENSG00000145194	ECE2	MDD	1.80474	0.0711156	0.310409	9.6363e-81	18	24	0.323417
ENSG00000179886	TIGD5	MDD	1.80469	0.071123	0.0052656	0.0282074	2	2	0.323417
ENSG00000106638	TBL2	MDD	1.80448	0.0711562	0.146268	4.04398e-34	7	13	0.323435
ENSG00000146360	GPR6	MDD	1.80421	0.0711991	0.049984	5.70231e-12	16	25	0.323435
ENSG00000170745	KCNS3	MDD	1.80412	0.0712121	0.0601178	4.11815e-14	19	20	0.323435
ENSG00000162623	TYW3	MDD	1.80408	0.0712195	0.301523	7.7621e-78	39	40	0.323435
ENSG00000249936	RAC1P2	MDD	-1.80407	0.07122	0.00013865	0.72224	1	3	0.323435
ENSG00000264235	AP005329.1	MDD	-1.80399	0.0712335	0.00594917	0.0197553	9	18	0.323435
ENSG00000173406	DAB1	MDD	1.80322	0.0713529	0.00749956	0.00866011	49	64	0.323897
ENSG00000107890	ANKRD26	MDD	-1.80301	0.071387	0.188992	3.89535e-45	33	52	0.323949
ENSG00000258524	NT5CP1	MDD	-1.80282	0.0714168	0.00065873	0.438384	3	6	0.323949
ENSG00000227309	AC140076.1	MDD	1.80281	0.0714178	0.000100191	0.762409	7	17	0.323949
ENSG00000119401	TRIM32	MDD	-1.80204	0.0715387	0.0210704	1.00267e-05	10	12	0.324417
ENSG00000259519	AC051619.4	MDD	-1.80189	0.0715628	0.00115257	0.302572	5	11	0.324445
ENSG00000115616	SLC9A2	MDD	-1.80162	0.0716047	0.0920426	2.21272e-21	30	34	0.324555
ENSG00000127124	HIVEP3	MDD	1.80137	0.0716452	0.024258	2.1261e-06	15	18	0.324556
ENSG00000151657	KIN	MDD	1.80131	0.0716541	0.0511417	3.39128e-12	32	43	0.324556
ENSG00000071051	NCK2	MDD	1.80128	0.0716584	0.0952387	3.67636e-22	46	76	0.324556
ENSG00000150712	MTMR12	MDD	-1.80114	0.0716803	0.00212896	0.162154	15	22	0.324556
ENSG00000146006	LRRTM2	MDD	-1.80106	0.0716942	0.0484062	1.04956e-11	6	14	0.324556
ENSG00000157540	DYRK1A	MDD	-1.80058	0.0717685	0.00625714	0.0163982	8	8	0.324786
ENSG00000167778	SPRYD3	MDD	1.80051	0.0717806	0.0655061	2.62075e-15	29	41	0.324786
ENSG00000224981	AC000367.1	MDD	-1.79985	0.071884	7.79726e-06	0.932833	3	3	0.325053
ENSG00000240707	LINC01168	MDD	1.79957	0.0719284	0.0436873	1.33167e-10	34	80	0.325053
ENSG00000228812	LAMA5-AS1	MDD	1.79941	0.0719537	0.0401724	8.50633e-10	27	59	0.325053
ENSG00000103353	UBFD1	MDD	-1.79937	0.0719602	0.0122547	0.000783334	20	31	0.325053
ENSG00000231969	AC007364.1	MDD	-1.79937	0.0719602	0.00406739	0.0538117	17	19	0.325053
ENSG00000175701	LINC00116	MDD	-1.79933	0.0719661	0.134357	9.94699e-32	35	57	0.325053
ENSG00000130656	HBZ	MDD	1.79918	0.0719898	0.0182659	3.39892e-05	3	10	0.325053
ENSG00000181381	DDX60L	MDD	-1.79904	0.0720125	0.171644	1.18008e-40	39	49	0.325053
ENSG00000171126	KCNG3	MDD	-1.79903	0.0720143	0.018582	3.27257e-05	7	8	0.325053
ENSG00000119383	PTPA	MDD	-1.79892	0.0720319	0.0781139	4.06941e-18	32	71	0.325053
ENSG00000134755	DSC2	MDD	-1.79885	0.0720424	0.00877396	0.00439842	8	9	0.325053
ENSG00000171448	ZBTB26	MDD	-1.79878	0.0720535	0.122224	2.5465e-28	18	22	0.325053
ENSG00000138802	SEC24B	MDD	-1.79825	0.072137	0.00360408	0.067406	6	10	0.325348
ENSG00000111605	CPSF6	MDD	1.7975	0.0722556	0.000603488	0.458168	7	9	0.325803
ENSG00000237990	CNTN4-AS1	MDD	1.79703	0.072331	0.00104208	0.32998	13	20	0.326062
ENSG00000235641	LINC00484	MDD	-1.79651	0.0724127	0.0374529	2.25942e-09	19	31	0.32625
ENSG00000137720	C11orf1	MDD	1.79626	0.0724528	0.00842506	0.00544523	4	4	0.32625
ENSG00000152954	NRSN1	MDD	-1.79625	0.0724545	0.150715	2.69063e-35	37	44	0.32625
ENSG00000105889	STEAP1B	MDD	1.79611	0.0724778	0.170246	2.95298e-40	32	45	0.32625
ENSG00000183091	NEB	MDD	-1.7961	0.0724785	0.335608	9.88053e-89	38	50	0.32625
ENSG00000126088	UROD	MDD	1.79609	0.07248	0.000463059	0.51633	1	2	0.32625
ENSG00000239305	RNF103	MDD	-1.79597	0.0724996	0.0652387	3.23801e-15	21	31	0.326257
ENSG00000147316	MCPH1	MDD	-1.7955	0.0725742	0.109744	1.37958e-25	43	73	0.326512
ENSG00000146540	C7orf50	MDD	-1.7953	0.0726064	0.376714	2.14379e-103	21	33	0.326531
ENSG00000109163	GNRHR	MDD	1.79518	0.0726258	0.113288	3.91918e-26	31	32	0.326531
ENSG00000232876	AL353596.1	MDD	1.79514	0.0726321	0.25108	1.1349e-62	28	29	0.326531
ENSG00000213380	COG8	MDD	1.79496	0.0726602	0.0636807	4.87569e-15	7	7	0.326577
ENSG00000163291	PAQR3	MDD	1.79474	0.072695	0.0745741	2.69236e-17	9	12	0.326652
ENSG00000189350	TOGARAM2	MDD	-1.79406	0.0728028	0.689494	1.04293e-282	54	60	0.327056
ENSG00000105011	ASF1B	MDD	1.79341	0.0729079	0.000915565	0.361112	11	25	0.327361
ENSG00000233143	DIRC3-AS1	MDD	1.7934	0.0729083	0.0175185	5.81281e-05	10	12	0.327361
ENSG00000153086	ACMSD	MDD	1.7933	0.0729245	2.70863e-06	0.960484	3	4	0.327361
ENSG00000120833	SOCS2	MDD	1.79298	0.0729768	0.0195445	2.10794e-05	12	19	0.327438
ENSG00000104884	ERCC2	MDD	-1.79295	0.0729804	0.115403	7.84333e-27	26	66	0.327438
ENSG00000145416	2024-03-01	MDD	1.79286	0.0729955	0.304219	1.0537e-78	69	89	0.327438
ENSG00000021762	OSBPL5	MDD	1.79259	0.0730385	0.106938	6.21518e-25	32	40	0.327477
ENSG00000160602	NEK8	MDD	1.79258	0.0730401	0.000625153	0.449931	11	19	0.327477
ENSG00000238058	AL355574.1	MDD	1.79221	0.0730995	4.24007e-05	0.843891	49	92	0.327662
ENSG00000241717	VWFP1	MDD	1.79184	0.0731584	0.00890915	0.0041409	28	58	0.327783
ENSG00000135423	GLS2	MDD	-1.79174	0.0731754	0.0165284	9.64812e-05	7	9	0.327783
ENSG00000004487	KDM1A	MDD	-1.7917	0.0731804	0.0244388	1.73044e-06	10	10	0.327783
ENSG00000141401	IMPA2	MDD	1.79123	0.0732556	0.00217335	0.157651	9	13	0.327976
ENSG00000204967	PCDHA4	MDD	-1.79121	0.0732595	0.0275501	3.5219e-07	9	12	0.327976
ENSG00000148834	GSTO1	MDD	-1.79072	0.0733375	0.13041	2.6013e-30	12	12	0.328245
ENSG00000065325	GLP2R	MDD	-1.79032	0.073403	0.336533	9.54947e-90	25	39	0.328457
ENSG00000211584	SLC48A1	MDD	-1.78974	0.0734959	5.79395e-05	0.816857	2	2	0.328792
ENSG00000198929	NOS1AP	MDD	-1.7892	0.0735833	0.0175238	5.88936e-05	18	21	0.329011
ENSG00000102572	STK24	MDD	-1.78909	0.0735998	0.0315756	5.81145e-08	8	9	0.329011
ENSG00000128655	PDE11A	MDD	-1.78905	0.0736061	0.0359847	6.28095e-09	4	6	0.329011
ENSG00000145242	EPHA5	MDD	1.78879	0.0736482	0.105703	2.01692e-24	69	77	0.329011
ENSG00000118363	SPCS2	MDD	1.78878	0.07365	0.000324106	0.587426	1	1	0.329011
ENSG00000125952	MAX	MDD	-1.78876	0.0736539	0.0840612	1.90346e-19	15	29	0.329011
ENSG00000230286	AC013472.2	MDD	1.78865	0.0736713	0.000412963	0.540139	5	9	0.329011
ENSG00000023041	ZDHHC6	MDD	-1.78852	0.0736928	0.228272	4.22411e-56	23	29	0.329027
ENSG00000132744	ACY3	MDD	1.78835	0.0737199	0.0591149	6.56474e-14	8	14	0.329027
ENSG00000267801	AC087289.5	MDD	-1.78829	0.0737292	0.00321204	0.0860057	4	4	0.329027
ENSG00000125970	RALY	MDD	1.78795	0.0737834	0.000162498	0.700433	2	2	0.329142
ENSG00000261707	AC092134.1	MDD	1.78791	0.073791	0.000211412	0.658511	12	14	0.329142
ENSG00000189136	UBE2Q2P1	MDD	-1.78776	0.0738149	0.0111211	0.00138202	13	13	0.329168
ENSG00000088826	SMOX	MDD	-1.78757	0.0738447	5.45706e-06	0.944534	2	3	0.329218
ENSG00000128989	ARPP19	MDD	1.78747	0.0738621	0.0823406	3.20149e-19	10	12	0.329218
ENSG00000163106	HPGDS	MDD	-1.7873	0.0738889	0.00994847	0.00245329	29	39	0.329257
ENSG00000267901	AC004817.1	MDD	1.78612	0.0740794	0.00090342	0.364014	39	50	0.329974
ENSG00000267795	SMIM22	MDD	1.78608	0.0740863	0.0149224	0.000200559	12	22	0.329974
ENSG00000109881	CCDC34	MDD	1.78562	0.0741611	0.0107543	0.00165769	22	27	0.330227
ENSG00000125812	GZF1	MDD	1.7849	0.074278	0.00539151	0.025754	13	17	0.330667
ENSG00000102683	SGCG	MDD	1.78459	0.0743284	0.0057308	0.0218309	7	13	0.330811
ENSG00000070718	AP3M2	MDD	-1.78341	0.0745195	0.0235787	2.88232e-06	41	71	0.33158
ENSG00000257272	AL162311.1	MDD	-1.78317	0.0745594	0.000286831	0.609806	6	6	0.331671
ENSG00000171105	INSR	MDD	-1.78306	0.0745766	0.0900546	6.82327e-21	29	96	0.331671
ENSG00000134160	TRPM1	MDD	1.78294	0.0745965	0.498227	4.00174e-156	26	54	0.331671
ENSG00000111364	DDX55	MDD	1.78284	0.0746127	0.439067	2.90263e-128	30	33	0.331671
ENSG00000180626	ZNF594	MDD	1.78267	0.0746407	0.0514261	2.79475e-12	10	11	0.331714
ENSG00000103021	CCDC113	MDD	-1.78225	0.0747087	0.308711	1.2815e-80	32	45	0.331936
ENSG00000225526	MKRN2OS	MDD	-1.78212	0.07473	0.00081044	0.390553	1	1	0.331949
ENSG00000144589	STK11IP	MDD	-1.78198	0.0747523	0.00994108	0.00249173	8	18	0.331967
ENSG00000188730	VWC2	MDD	1.78174	0.0747913	0.0288213	2.3287e-07	86	102	0.33206
ENSG00000268163	AC004076.1	MDD	-1.78155	0.0748227	0.20366	3.1068e-49	26	28	0.332118
ENSG00000205578	POM121B	MDD	1.78133	0.0748592	0.221342	2.55582e-54	3	47	0.33213
ENSG00000179299	NSUN7	MDD	-1.78131	0.074862	0.0360782	6.04908e-09	23	31	0.33213
ENSG00000137434	C6orf52	MDD	-1.78089	0.0749305	0.000557228	0.475967	6	7	0.332132
ENSG00000133574	GIMAP4	MDD	1.78088	0.0749315	0.0384784	1.96143e-09	6	13	0.332132
ENSG00000239722	IMP3P2	MDD	1.78082	0.0749419	0.001989	0.177925	13	16	0.332132
ENSG00000001617	SEMA3F	MDD	-1.78082	0.0749426	0.0377529	2.87998e-09	18	20	0.332132
ENSG00000168090	COPS6	MDD	-1.78075	0.0749535	0.0289016	1.79126e-07	2	3	0.332132
ENSG00000152601	MBNL1	MDD	-1.78026	0.0750334	0.00553534	0.024378	47	52	0.332265
ENSG00000129515	SNX6	MDD	1.78025	0.075035	0.187519	1.85329e-44	13	14	0.332265
ENSG00000224418	STK24-AS1	MDD	1.78002	0.0750719	0.000542414	0.480981	9	10	0.332265
ENSG00000087253	LPCAT2	MDD	-1.78001	0.0750741	0.253897	2.83759e-63	29	31	0.332265
ENSG00000231628	AL133406.2	MDD	-1.77998	0.0750788	0.000579669	0.466806	9	13	0.332265
ENSG00000131652	THOC6	MDD	-1.77988	0.0750963	7.58118e-05	0.792457	5	11	0.332265
ENSG00000027847	B4GALT7	MDD	1.77978	0.0751112	0.00148888	0.241459	4	7	0.332265
ENSG00000239900	ADSL	MDD	1.77948	0.0751607	0.0749197	1.80687e-17	14	22	0.332305
ENSG00000129315	CCNT1	MDD	-1.77945	0.0751655	0.0151234	0.000189146	5	6	0.332305
ENSG00000148730	EIF4EBP2	MDD	1.77932	0.0751869	0.00114616	0.30647	12	13	0.332305
ENSG00000175455	CCDC14	MDD	-1.77929	0.075193	0.000416973	0.537627	6	11	0.332305
ENSG00000102547	CAB39L	MDD	-1.77879	0.075275	0.500164	4.44959e-156	92	121	0.332586
ENSG00000236264	RPL26P30	MDD	-1.77848	0.0753247	0.0282078	3.04256e-07	44	67	0.332676
ENSG00000156103	MMP16	MDD	1.77837	0.0753431	0.0143396	0.000274673	24	25	0.332676
ENSG00000196531	NACA	MDD	1.77833	0.07535	0.0187795	2.97227e-05	1	3	0.332676
ENSG00000232780	GAPDHP74	MDD	1.77796	0.0754098	0.0185214	3.06788e-05	15	18	0.332859
ENSG00000132600	PRMT7	MDD	1.7776	0.0754702	0.190896	8.11667e-46	27	55	0.333045
ENSG00000178358	OR2D3	MDD	-1.77694	0.0755787	0.0804221	1.09405e-18	20	21	0.333443
ENSG00000226375	AL022310.1	MDD	1.77674	0.075611	0.00884632	0.00424414	17	22	0.333505
ENSG00000171109	MFN1	MDD	1.7764	0.0756663	0.252517	4.94719e-63	17	20	0.333617
ENSG00000108784	NAGLU	MDD	-1.77636	0.075673	0.0452116	6.89572e-11	19	20	0.333617
ENSG00000255366	AC120036.5	MDD	1.77623	0.0756948	0.0116382	0.00104973	3	9	0.333632
ENSG00000179935	LINC00652	MDD	1.77581	0.0757646	0.00682398	0.012477	14	16	0.333859
ENSG00000241129	AC093719.1	MDD	-1.7751	0.0758814	0.00256256	0.126175	10	12	0.334293
ENSG00000108651	UTP6	MDD	1.77457	0.0759684	0.0981048	1.25645e-22	17	25	0.334595
ENSG00000271998	AC034229.3	MDD	1.77404	0.0760558	3.16039e-05	0.864811	2	2	0.334899
ENSG00000085721	RRN3	MDD	-1.77383	0.0760919	0.216362	1.92833e-52	16	30	0.334958
ENSG00000079277	MKNK1	MDD	-1.77374	0.0761058	0.0418998	3.57322e-10	32	44	0.334958
ENSG00000259113	AL118556.1	MDD	-1.77316	0.076203	0.00566314	0.022221	5	11	0.335304
ENSG00000189241	TSPYL1	MDD	-1.77285	0.076253	0.0398289	9.63216e-10	6	6	0.335352
ENSG00000163104	SMARCAD1	MDD	-1.77278	0.0762652	0.0210624	8.52431e-06	24	28	0.335352
ENSG00000122644	ARL4A	MDD	-1.77276	0.0762691	0.163186	3.03906e-38	35	41	0.335352
ENSG00000162729	IGSF8	MDD	-1.77239	0.07633	0.000111132	0.750254	1	1	0.335539
ENSG00000101204	CHRNA4	MDD	-1.77217	0.0763669	0.0833492	2.95274e-19	7	29	0.33562
ENSG00000187051	RPS19BP1	MDD	-1.77175	0.0764364	0.000691359	0.426159	3	6	0.335845
ENSG00000163110	PDLIM5	MDD	1.77114	0.0765373	0.280303	7.90089e-71	25	29	0.336138
ENSG00000108375	RNF43	MDD	-1.77112	0.07654	0.00011922	0.741202	1	1	0.336138
ENSG00000257647	AC124312.2	MDD	-1.77075	0.0766025	0.000239526	0.640839	5	10	0.336331
ENSG00000225349	AC022080.2	MDD	1.76995	0.0767358	0.000210416	0.661293	12	12	0.336835
ENSG00000253958	CLDN23	MDD	-1.7698	0.0767604	0.000523907	0.489185	9	11	0.336862
ENSG00000241782	AP002812.1	MDD	1.7695	0.0768102	5.81786e-05	0.814498	10	23	0.336999
ENSG00000238083	LRRC37A2	MDD	1.76925	0.0768516	0.55923	4.41316e-188	36	99	0.337071
ENSG00000204256	BRD2	MDD	-1.76918	0.0768635	0.022288	5.10861e-06	10	15	0.337071
ENSG00000273355	AP000894.4	MDD	-1.76906	0.0768841	0.0197821	1.68454e-05	13	15	0.337079
ENSG00000241439	AC092903.1	MDD	-1.76895	0.0769023	0.0387571	1.7191e-09	14	14	0.337079
ENSG00000137941	TTLL7	MDD	-1.76882	0.0769234	0.0618542	1.77092e-14	10	12	0.33709
ENSG00000227088	AC084149.1	MDD	1.76843	0.0769882	0.00119764	0.295793	10	15	0.337293
ENSG00000272325	NUDT3	MDD	1.76832	0.0770078	0.0160212	0.000114483	7	9	0.337298
ENSG00000150760	DOCK1	MDD	1.76731	0.0771763	0.072464	7.32989e-17	32	43	0.337891
ENSG00000217783	LDHAL6FP	MDD	-1.7672	0.0771943	0.0193292	2.32646e-05	2	8	0.337891
ENSG00000099251	HSD17B7P2	MDD	-1.76717	0.077199	0.0411185	4.44266e-10	16	26	0.337891
ENSG00000078304	PPP2R5C	MDD	1.76646	0.0773184	0.16656	1.43263e-39	36	49	0.338333
ENSG00000231633	LINC00283	MDD	-1.76626	0.0773518	0.044096	1.20567e-10	7	7	0.338373
ENSG00000162607	USP1	MDD	-1.76619	0.0773648	0.0137672	0.000341925	10	10	0.338373
ENSG00000170260	ZNF212	MDD	-1.76595	0.0774039	0.0353018	8.98986e-09	4	4	0.338463
ENSG00000003147	ICA1	MDD	-1.76557	0.0774674	0.0458408	5.47312e-11	6	9	0.3386
ENSG00000267263	AC111170.2	MDD	-1.76554	0.0774724	0.000406391	0.540993	3	4	0.3386
ENSG00000079435	LIPE	MDD	-1.76538	0.0775	0.000247934	0.63444	1	1	0.338624
ENSG00000255622	PCDHB17P	MDD	1.76529	0.077515	0.0430918	2.02173e-10	7	10	0.338624
ENSG00000267454	ZNF582-AS1	MDD	1.76518	0.0775337	0.196539	3.25171e-47	21	34	0.338625
ENSG00000157014	TATDN2	MDD	-1.76483	0.0775915	0.181034	8.55252e-43	17	22	0.338796
ENSG00000161642	ZNF385A	MDD	1.76459	0.0776322	0.00362625	0.0678154	10	17	0.338848
ENSG00000154479	CCDC173	MDD	1.76443	0.0776599	0.357112	3.35064e-99	24	24	0.338848
ENSG00000271880	AGAP11	MDD	-1.76435	0.0776732	1.10017e-08	0.997475	2	3	0.338848
ENSG00000167461	RAB8A	MDD	1.76432	0.0776779	0.0345969	1.36107e-08	18	31	0.338848
ENSG00000273483	AL354760.1	MDD	1.764	0.0777326	0.0127579	0.000595043	6	6	0.339006
ENSG00000254788	CKLF-CMTM1	MDD	1.76366	0.0777892	0.000115634	0.745057	12	15	0.339171
ENSG00000215217	C5orf49	MDD	-1.76352	0.0778129	0.0110916	0.00139948	5	6	0.339194
ENSG00000149418	ST14	MDD	-1.7631	0.0778829	0.0559256	2.67825e-13	12	16	0.339417
ENSG00000144369	FAM171B	MDD	1.76273	0.0779462	0.0776005	5.57709e-18	32	39	0.339612
ENSG00000186532	SMYD4	MDD	-1.76259	0.0779699	0.0287468	2.10471e-07	10	21	0.339634
ENSG00000186479	RGS7BP	MDD	-1.76241	0.0779999	0.000157841	0.704404	22	26	0.339684
ENSG00000230724	LINC01001	MDD	-1.76229	0.0780195	0.00990117	0.00243678	16	37	0.339688
ENSG00000100994	PYGB	MDD	1.76211	0.0780509	0.182634	1.48607e-43	21	28	0.339713
ENSG00000163617	CCDC191	MDD	1.76204	0.0780627	0.021791	6.39347e-06	3	4	0.339713
ENSG00000240050	AL590542.1	MDD	1.76189	0.0780873	0.00450142	0.0427236	4	4	0.33974
ENSG00000127337	YEATS4	MDD	1.76166	0.0781273	0.532878	1.74688e-173	45	47	0.339752
ENSG00000135835	KIAA1614	MDD	1.76166	0.0781276	0.208279	4.69657e-50	36	47	0.339752
ENSG00000123104	ITPR2	MDD	1.76149	0.0781555	0.232038	1.07524e-56	38	41	0.339779
ENSG00000227321	MTND4P15	MDD	-1.76135	0.07818	5.3928e-05	0.824431	1	1	0.339779
ENSG00000169919	GUSB	MDD	-1.76118	0.0782078	0.000850739	0.378579	2	3	0.339779
ENSG00000106723	SPIN1	MDD	1.76118	0.0782082	6.40605e-07	0.980737	4	5	0.339779
ENSG00000198912	C1orf174	MDD	1.76039	0.0783416	0.0711581	1.11106e-16	14	23	0.34023
ENSG00000173826	KCNH6	MDD	1.76034	0.0783495	0.00557358	0.0237006	7	9	0.34023
ENSG00000111206	FOXM1	MDD	-1.75975	0.07845	2.49221e-05	0.879695	1	3	0.340586
ENSG00000100987	VSX1	MDD	-1.75959	0.0784777	0.258955	3.91244e-65	27	36	0.340615
ENSG00000007944	MYLIP	MDD	-1.75946	0.078499	0.0216968	7.30207e-06	45	48	0.340615
ENSG00000196152	ZNF79	MDD	1.75938	0.0785129	0.0379932	2.60733e-09	12	17	0.340615
ENSG00000187522	HSPA14	MDD	-1.7587	0.0786286	0.0148351	0.00022234	27	42	0.340985
ENSG00000169087	HSPBAP1	MDD	-1.75866	0.0786355	0.17298	1.02156e-40	70	89	0.340985
ENSG00000198618	PPIAP22	MDD	-1.75844	0.0786727	0.000197252	0.671295	3	3	0.341065
ENSG00000180773	SLC36A4	MDD	1.75816	0.0787209	0.263341	6.9519e-66	30	33	0.341193
ENSG00000241741	RPL7AP30	MDD	-1.75736	0.0788563	6.31742e-05	0.810869	3	7	0.34165
ENSG00000134779	TPGS2	MDD	-1.75732	0.078864	0.312745	7.1925e-82	49	69	0.34165
ENSG00000080573	COL5A3	MDD	-1.75684	0.0789447	0.0899256	8.8698e-21	9	10	0.341919
ENSG00000272885	AC092574.1	MDD	1.75672	0.0789659	0.00324354	0.0846053	3	3	0.341929
ENSG00000260608	AC024270.4	MDD	-1.7562	0.0790535	0.000164902	0.698245	6	10	0.342227
ENSG00000214309	MBLAC1	MDD	1.7558	0.0791227	0.139262	1.71524e-32	11	15	0.342439
ENSG00000251503	CENPS-CORT	MDD	1.7557	0.07914	3.43589e-07	0.983096	1	2	0.342439
ENSG00000076604	TRAF4	MDD	-1.75511	0.0792411	0.111476	4.85292e-26	14	17	0.342795
ENSG00000137628	DDX60	MDD	1.75499	0.079261	0.0499619	6.2763e-12	14	14	0.342799
ENSG00000224764	AL353768.1	MDD	1.75436	0.0793685	0.00146609	0.245968	9	12	0.343178
ENSG00000236380	VENTXP7	MDD	1.75426	0.0793861	0.00343655	0.075572	6	9	0.343178
ENSG00000135108	FBXO21	MDD	-1.75403	0.0794247	0.122182	2.54957e-28	42	44	0.343214
ENSG00000163072	NOSTRIN	MDD	-1.75366	0.079488	0.0655937	2.27095e-15	64	87	0.343214
ENSG00000184305	CCSER1	MDD	1.75363	0.0794931	0.00605341	0.0186307	5	6	0.343214
ENSG00000227124	ZNF717	MDD	-1.75359	0.0795007	0.618589	2.58983e-226	11	37	0.343214
ENSG00000264364	DYNLL2	MDD	-1.75359	0.0795012	0.0225747	4.88258e-06	2	2	0.343214
ENSG00000266953	AC092073.1	MDD	-1.75355	0.0795076	0.000841525	0.380813	2	5	0.343214
ENSG00000225733	FGD5-AS1	MDD	1.75292	0.0796159	0.169325	3.78913e-40	44	55	0.34359
ENSG00000100211	CBY1	MDD	-1.75282	0.0796323	0.0453562	5.99629e-11	7	7	0.34359
ENSG00000185504	FAAP100	MDD	1.75245	0.0796957	0.0184458	3.72083e-05	1	3	0.343728
ENSG00000198839	ZNF277	MDD	1.75242	0.0797021	0.0201927	1.57477e-05	10	11	0.343728
ENSG00000206120	EGFEM1P	MDD	1.7523	0.0797226	0.0932017	1.77018e-21	17	19	0.343735
ENSG00000091409	ITGA6	MDD	1.75186	0.0797975	0.0632295	7.22068e-15	19	22	0.343977
ENSG00000256870	SLC5A8	MDD	-1.75162	0.0798389	0.0243089	2.02831e-06	8	9	0.344074
ENSG00000215039	CD27-AS1	MDD	1.7511	0.0799295	0.245703	3.691e-61	33	52	0.344383
ENSG00000150768	DLAT	MDD	-1.75092	0.0799598	0.000671056	0.434159	6	8	0.344411
ENSG00000072818	ACAP1	MDD	1.75078	0.0799835	0.0132763	0.000463908	9	17	0.344411
ENSG00000144229	THSD7B	MDD	-1.75073	0.0799928	0.0214317	8.16075e-06	28	39	0.344411
ENSG00000117174	ZNHIT6	MDD	-1.75059	0.0800158	0.0145485	0.000237501	25	33	0.344429
ENSG00000130731	METTL26	MDD	1.7504	0.0800501	0.0809939	8.17243e-19	2	10	0.344495
ENSG00000272843	AC211476.2	MDD	-1.75008	0.0801046	0.000657814	0.438743	9	32	0.344648
ENSG00000186487	MYT1L	MDD	1.74975	0.080161	0.000148793	0.712612	20	25	0.344767
ENSG00000228157	AC007952.2	MDD	1.74966	0.0801762	0.0413751	4.50568e-10	12	21	0.344767
ENSG00000270096	AC078795.2	MDD	-1.7495	0.0802052	6.01364e-05	0.815126	2	3	0.344767
ENSG00000167968	DNASE1L2	MDD	-1.74945	0.0802138	5.13306e-05	0.828817	2	4	0.344767
ENSG00000173480	ZNF417	MDD	1.74937	0.0802269	0.156938	1.27913e-36	21	30	0.344767
ENSG00000196993	NPIPB9	MDD	1.74883	0.0803203	0.00116187	0.301986	5	8	0.345088
ENSG00000160999	SH2B2	MDD	-1.74863	0.0803555	0.158725	2.59412e-37	15	21	0.345115
ENSG00000271870	AC024060.1	MDD	-1.74836	0.0804018	0.0340348	1.38368e-08	6	6	0.345115
ENSG00000134317	GRHL1	MDD	1.74829	0.0804145	0.000734873	0.41252	17	18	0.345115
ENSG00000168615	ADAM9	MDD	1.74821	0.0804284	0.0567831	1.88099e-13	25	26	0.345115
ENSG00000147669	POLR2K	MDD	1.74816	0.0804363	0.000283191	0.611878	8	11	0.345115
ENSG00000241258	CRCP	MDD	-1.74814	0.0804404	0.415801	1.89409e-119	28	60	0.345115
ENSG00000271643	AC112220.4	MDD	1.7478	0.0804992	0.305441	8.78468e-79	26	27	0.345272
ENSG00000236636	AL627308.2	MDD	-1.74767	0.0805218	0.00068714	0.424921	2	2	0.345272
ENSG00000128045	RASL11B	MDD	1.7475	0.0805502	0.0638659	5.29201e-15	8	15	0.345272
ENSG00000166002	SMCO4	MDD	1.74743	0.0805626	0.0412675	4.90122e-10	20	23	0.345272
ENSG00000215863	RP11-495P10.2	MDD	-1.74738	0.0805717	0.443154	3.73115e-130	21	41	0.345272
ENSG00000124496	TRERF1	MDD	1.74684	0.0806643	0.000938545	0.354146	5	7	0.345588
ENSG00000162843	WDR64	MDD	-1.74639	0.080743	0.230586	1.52021e-56	32	53	0.345843
ENSG00000135968	GCC2	MDD	1.74619	0.0807786	0.214222	1.6725e-52	49	67	0.345915
ENSG00000185359	HGS	MDD	1.74595	0.08082	0.00961314	0.0029359	1	2	0.345981
ENSG00000234282	AL109809.2	MDD	1.74588	0.0808321	0.0167869	8.30065e-05	4	11	0.345981
ENSG00000249034	AC005609.1	MDD	1.74531	0.0809312	0.0118525	0.000976358	14	20	0.346324
ENSG00000151881	TMEM267	MDD	-1.74485	0.0810117	0.0176835	4.52445e-05	2	3	0.346587
ENSG00000227053	AC105446.1	MDD	-1.74444	0.0810824	0.0419102	3.46902e-10	13	13	0.346808
ENSG00000198756	COLGALT2	MDD	1.7442	0.0811246	0.210489	1.36227e-50	46	58	0.346907
ENSG00000121486	TRMT1L	MDD	1.74409	0.0811436	0.00809154	0.00652414	6	9	0.346907
ENSG00000266352	RN7SL192P	MDD	-1.74394	0.0811695	0.000976536	0.341875	2	6	0.346936
ENSG00000258738	AL121603.2	MDD	-1.74231	0.0814538	0.0133794	0.000446791	3	4	0.348063
ENSG00000100425	BRD1	MDD	1.74221	0.0814713	0.00411133	0.0522397	26	41	0.348063
ENSG00000266904	LINC00663	MDD	1.74194	0.081519	0.270019	2.90974e-68	24	42	0.348185
ENSG00000169189	NSMCE1	MDD	-1.74146	0.0816025	0.0220868	5.97224e-06	53	78	0.34846
ENSG00000260418	AL023284.4	MDD	1.74129	0.0816323	0.006076	0.0180673	3	7	0.348506
ENSG00000148655	LRMDA	MDD	-1.74107	0.0816707	0.248598	2.62357e-61	64	79	0.348534
ENSG00000065320	NTN1	MDD	1.74104	0.0816772	0.0163843	0.000103247	23	42	0.348534
ENSG00000181788	SIAH2	MDD	1.74088	0.081704	0.000872981	0.372103	18	19	0.348567
ENSG00000177738	AC025171.1	MDD	1.73977	0.0818994	6.59923e-05	0.80549	4	4	0.349319
ENSG00000146374	RSPO3	MDD	-1.73965	0.081921	0.0376446	1.98937e-09	25	37	0.349329
ENSG00000214872	SMTNL1	MDD	-1.7394	0.0819637	0.00532913	0.0268044	7	10	0.349429
ENSG00000255020	AF131216.3	MDD	-1.73924	0.0819932	0.152745	5.70687e-36	12	15	0.349434
ENSG00000104522	TSTA3	MDD	1.73908	0.0820204	0.0385311	1.76225e-09	6	17	0.349434
ENSG00000066248	NGEF	MDD	-1.73902	0.0820316	0.0396126	1.09507e-09	19	25	0.349434
ENSG00000065183	WDR3	MDD	-1.73896	0.0820415	0.0530913	1.28167e-12	3	10	0.349434
ENSG00000013288	MAN2B2	MDD	1.73883	0.0820649	0.185004	1.78316e-44	16	44	0.349438
ENSG00000272686	AC006333.2	MDD	1.73873	0.0820829	0.0586154	6.9653e-14	43	56	0.349438
ENSG00000234851	RPL23AP42	MDD	1.73863	0.0821	0.000105627	0.756328	1	5	0.349438
ENSG00000060982	BCAT1	MDD	1.73832	0.0821552	0.181893	4.04233e-43	66	95	0.34957
ENSG00000134313	KIDINS220	MDD	1.73823	0.0821695	0.0291455	1.68589e-07	10	17	0.34957
ENSG00000119760	SUPT7L	MDD	-1.73727	0.0823395	0.00926836	0.00351309	8	15	0.350149
ENSG00000229212	AC044860.1	MDD	-1.73724	0.082344	0.521447	8.44906e-167	57	68	0.350149
ENSG00000188011	RTP5	MDD	1.73713	0.0823635	0.00717774	0.0101174	16	47	0.350151
ENSG00000172403	SYNPO2	MDD	1.73692	0.082401	0.0102692	0.00206542	43	74	0.350195
ENSG00000161929	SCIMP	MDD	-1.73682	0.0824193	0.00817329	0.00602075	2	2	0.350195
ENSG00000106086	PLEKHA8	MDD	1.73669	0.0824418	0.127578	1.43399e-29	28	33	0.350195
ENSG00000159905	ZNF221	MDD	-1.73664	0.0824507	0.0529808	1.3975e-12	61	137	0.350195
ENSG00000272161	AL589739.1	MDD	1.73605	0.0825558	3.84149e-05	0.85167	4	12	0.350557
ENSG00000088340	FER1L4	MDD	1.73594	0.0825744	0.0136271	0.000401523	8	15	0.350557
ENSG00000231858	AC067945.3	MDD	-1.73537	0.0826757	0.000430335	0.531585	3	6	0.350871
ENSG00000228057	SEC63P1	MDD	-1.7353	0.0826871	0.000300096	0.600787	1	1	0.350871
ENSG00000104880	ARHGEF18	MDD	1.73508	0.0827259	0.0206693	1.17741e-05	10	14	0.350954
ENSG00000106034	CPED1	MDD	-1.73459	0.0828126	7.92457e-05	0.788534	4	5	0.351118
ENSG00000132341	RAN	MDD	-1.73455	0.0828209	0.0726501	6.86615e-17	39	59	0.351118
ENSG00000025156	HSF2	MDD	1.73454	0.0828224	0.0980322	1.32291e-22	13	15	0.351118
ENSG00000166924	NYAP1	MDD	1.73437	0.0828519	0.0207115	1.2097e-05	8	8	0.351162
ENSG00000162755	KLHDC9	MDD	-1.73412	0.0828973	0.00703468	0.0111238	23	33	0.351175
ENSG00000121716	PILRB	MDD	-1.73405	0.0829088	0.643719	2.19195e-249	20	24	0.351175
ENSG00000127952	STYXL1	MDD	-1.73403	0.0829128	0.403213	1.96566e-113	22	31	0.351175
ENSG00000006327	TNFRSF12A	MDD	-1.73391	0.0829336	0.00726364	0.00996229	22	64	0.351181
ENSG00000117154	IGSF21	MDD	1.73372	0.0829684	0.0955734	5.14176e-22	28	35	0.351224
ENSG00000086619	ERO1B	MDD	-1.73364	0.0829822	0.376094	4.44628e-103	15	22	0.351224
ENSG00000120875	DUSP4	MDD	1.73337	0.08303	0.000214817	0.658323	1	1	0.351345
ENSG00000165272	AQP3	MDD	-1.73272	0.0831457	0.177701	1.03685e-42	16	27	0.351753
ENSG00000140553	UNC45A	MDD	1.73228	0.0832235	0.022821	4.11658e-06	23	36	0.352
ENSG00000128564	VGF	MDD	1.73215	0.0832475	0.00114215	0.306913	8	12	0.35202
ENSG00000121236	TRIM6	MDD	-1.73169	0.0833283	0.00766895	0.00802975	50	70	0.35228
ENSG00000169733	RFNG	MDD	-1.73089	0.083471	0.0534653	1.15526e-12	13	22	0.352801
ENSG00000229820	CR391992.1	MDD	-1.72995	0.08364	6.22219e-08	0.993876	1	5	0.353386
ENSG00000238217	LINC01877	MDD	-1.72979	0.0836674	0.0321616	3.90461e-08	2	2	0.353386
ENSG00000175985	PLEKHD1	MDD	-1.72977	0.0836715	0.0713445	1.29707e-16	16	17	0.353386
ENSG00000089847	ANKRD24	MDD	1.72968	0.083687	0.0574557	1.14755e-13	19	68	0.353386
ENSG00000226443	GAPDHP32	MDD	1.7294	0.0837368	0.0159433	0.000124591	40	60	0.353496
ENSG00000179603	GRM8	MDD	1.72932	0.0837517	0.113138	2.02709e-26	66	81	0.353496
ENSG00000183044	ABAT	MDD	1.72907	0.0837957	0.110409	1.58272e-25	29	35	0.353593
ENSG00000198585	NUDT16	MDD	1.72873	0.0838578	0.000151418	0.710789	4	4	0.353593
ENSG00000119922	IFIT2	MDD	1.72867	0.083868	1.02823e-06	0.976211	5	5	0.353593
ENSG00000233595	MTND2P29	MDD	-1.72864	0.0838737	0.0242887	2.08292e-06	6	8	0.353593
ENSG00000169180	XPO6	MDD	-1.72849	0.0839002	0.00296519	0.0997631	2	3	0.353593
ENSG00000171951	SCG2	MDD	-1.72841	0.0839139	3.256e-05	0.863815	8	12	0.353593
ENSG00000099341	PSMD8	MDD	1.72839	0.0839176	0.0257099	1.05253e-06	6	10	0.353593
ENSG00000213316	LTC4S	MDD	-1.72832	0.08393	0.00102856	0.326187	1	1	0.353593
ENSG00000141867	BRD4	MDD	-1.72798	0.0839926	0.000594168	0.461731	9	31	0.353775
ENSG00000108654	DDX5	MDD	1.72753	0.0840732	0.00320787	0.0856693	2	4	0.353952
ENSG00000198598	MMP17	MDD	-1.72752	0.0840737	0.0528027	1.42761e-12	57	105	0.353952
ENSG00000204947	ZNF425	MDD	1.72734	0.0841061	0.169251	6.83577e-40	14	14	0.353982
ENSG00000145526	CDH18	MDD	-1.72727	0.0841196	0.0199981	1.65385e-05	28	37	0.353982
ENSG00000197024	ZNF398	MDD	-1.72705	0.0841588	0.0370704	3.93753e-09	7	8	0.353995
ENSG00000143799	PARP1	MDD	1.72703	0.0841615	0.0211576	6.92728e-06	14	21	0.353995
ENSG00000175868	CALCB	MDD	-1.72672	0.0842187	0.01908	2.51346e-05	15	21	0.354087
ENSG00000044524	EPHA3	MDD	-1.7267	0.0842223	0.164059	1.37751e-38	40	64	0.354087
ENSG00000168002	POLR2G	MDD	-1.72614	0.084322	0.00060672	0.454521	2	5	0.354425
ENSG00000183049	CAMK1D	MDD	1.72598	0.0843511	0.00910337	0.00377063	21	31	0.354465
ENSG00000218016	ZNF192P2	MDD	1.72563	0.0844136	0.310034	4.84419e-81	21	31	0.354646
ENSG00000107854	TNKS2	MDD	1.72537	0.0844612	0.132273	1.11813e-30	31	35	0.354764
ENSG00000105699	LSR	MDD	-1.72514	0.0845025	0.00203012	0.173084	11	18	0.354856
ENSG00000250786	SNHG18	MDD	-1.72468	0.0845854	0.399159	3.96645e-114	27	37	0.355122
ENSG00000162706	CADM3	MDD	-1.72447	0.0846237	0.0328717	3.15402e-08	76	86	0.355201
ENSG00000171222	SCAND1	MDD	-1.72412	0.0846855	0.033732	1.95886e-08	7	7	0.355331
ENSG00000142303	ADAMTS10	MDD	1.72405	0.0846995	0.00408323	0.0533555	20	58	0.355331
ENSG00000148600	CDHR1	MDD	1.72395	0.084716	0.644266	1.60525e-245	106	120	0.355331
ENSG00000186051	TAL2	MDD	1.72375	0.0847529	0.0040094	0.055774	8	11	0.355331
ENSG00000237840	FAM21FP	MDD	-1.72372	0.084758	0.0360373	5.47079e-09	8	12	0.355331
ENSG00000273384	AL137796.1	MDD	-1.72365	0.0847716	0.0236252	2.73202e-06	8	8	0.355331
ENSG00000169684	CHRNA5	MDD	1.72347	0.0848033	0.576485	2.70327e-198	18	24	0.355382
ENSG00000187742	SECISBP2	MDD	-1.72314	0.0848625	0.000822792	0.384069	6	6	0.355477
ENSG00000226439	AC108161.1	MDD	1.72306	0.0848775	0.000696085	0.421891	2	2	0.355477
ENSG00000167487	KLHL26	MDD	1.72302	0.0848845	0.0252755	1.27716e-06	20	38	0.355477
ENSG00000112186	CAP2	MDD	-1.72254	0.0849724	0.263129	5.77622e-66	33	42	0.355721
ENSG00000177462	OR2T8	MDD	1.72248	0.0849818	0.01822	3.69766e-05	42	60	0.355721
ENSG00000108946	PRKAR1A	MDD	1.72228	0.0850188	0.0141368	0.000289351	28	39	0.355794
ENSG00000148803	FUOM	MDD	1.7221	0.085052	0.00678992	0.0121005	14	37	0.355801
ENSG00000112659	CUL9	MDD	-1.72206	0.0850594	0.131497	1.61082e-30	25	35	0.355801
ENSG00000125804	FAM182A	MDD	1.72172	0.0851198	0.559151	4.63479e-192	34	93	0.355945
ENSG00000141385	AFG3L2	MDD	1.72165	0.0851331	3.71176e-05	0.854608	4	7	0.355945
ENSG00000253516	HMGB1P41	MDD	-1.72153	0.0851544	0.0634029	6.06423e-15	5	5	0.355953
ENSG00000153132	CLGN	MDD	1.72114	0.0852263	0.27971	1.45793e-71	17	20	0.356152
ENSG00000108557	RAI1	MDD	-1.721	0.08525	0.000136749	0.724176	1	3	0.356152
ENSG00000267496	FAM215A	MDD	-1.72095	0.0852607	0.0974837	1.21164e-22	34	57	0.356152
ENSG00000164142	FAM160A1	MDD	-1.72039	0.0853621	0.0220762	6.29108e-06	6	7	0.356395
ENSG00000262890	AC027281.1	MDD	-1.72027	0.0853842	0.000127482	0.731652	8	10	0.356395
ENSG00000113269	RNF130	MDD	-1.7202	0.0853953	0.0378039	2.60063e-09	12	14	0.356395
ENSG00000215271	HOMEZ	MDD	1.72017	0.0854019	0.0108442	0.00160686	17	49	0.356395
ENSG00000170469	SPATA24	MDD	1.72009	0.0854166	0.00658811	0.013952	8	16	0.356395
ENSG00000154511	FAM69A	MDD	1.71972	0.0854842	0.188283	1.20467e-45	24	27	0.356595
ENSG00000237310	GS1-124K5.4	MDD	-1.71956	0.0855123	0.0687229	4.47628e-16	20	30	0.356612
ENSG00000247373	AC055713.1	MDD	-1.71948	0.0855275	0.0376358	2.52594e-09	12	15	0.356612
ENSG00000205143	ARID3C	MDD	-1.71925	0.0855682	0.14019	8.78239e-33	16	18	0.356701
ENSG00000037749	MFAP3	MDD	1.71887	0.0856372	0.143103	3.09617e-33	39	45	0.356906
ENSG00000269138	ZNF209P	MDD	-1.71864	0.0856807	0.187234	1.89295e-44	35	48	0.357006
ENSG00000052841	TTC17	MDD	1.71758	0.0858739	0.0108504	0.00154313	8	10	0.35773
ENSG00000185274	GALNT17	MDD	-1.71723	0.0859379	1.1676e-08	0.998347	9	10	0.357914
ENSG00000134516	DOCK2	MDD	1.71661	0.086051	3.34536e-06	0.95566	6	7	0.358303
ENSG00000187258	NPSR1	MDD	1.71633	0.0861014	0.242546	1.46472e-59	66	92	0.358431
ENSG00000271538	LINC02427	MDD	1.71547	0.0862586	0.369587	1.99061e-101	40	77	0.358927
ENSG00000134321	RSAD2	MDD	-1.71547	0.08626	0.000344427	0.575916	1	1	0.358927
ENSG00000177335	C8orf31	MDD	-1.71492	0.0863608	0.0956552	4.78697e-22	15	15	0.359265
ENSG00000150556	LYPD6B	MDD	1.71465	0.0864089	0.00458619	0.0384349	33	39	0.359292
ENSG00000125753	VASP	MDD	1.71457	0.086424	0.00102612	0.331498	3	7	0.359292
ENSG00000171033	PKIA	MDD	-1.71456	0.0864265	0.00199136	0.177616	15	26	0.359292
ENSG00000138750	NUP54	MDD	-1.71423	0.0864872	0.00674769	0.0128309	21	21	0.359462
ENSG00000144677	CTDSPL	MDD	-1.71389	0.0865488	0.0189709	2.84916e-05	19	30	0.359536
ENSG00000204950	LRRC10B	MDD	-1.71383	0.08656	0.0120988	0.00085151	8	9	0.359536
ENSG00000270277	AC009948.3	MDD	1.71376	0.0865734	0.000132639	0.726648	2	2	0.359536
ENSG00000100077	GRK3	MDD	1.7137	0.0865838	0.0543922	6.31884e-13	9	11	0.359536
ENSG00000168309	FAM107A	MDD	-1.71352	0.0866168	0.0180652	4.05303e-05	35	58	0.359591
ENSG00000162817	C1orf115	MDD	1.71322	0.0866724	0.149775	1.91694e-35	25	33	0.35974
ENSG00000074755	ZZEF1	MDD	-1.7128	0.0867488	0.0409858	5.46814e-10	10	11	0.359941
ENSG00000132016	C19orf57	MDD	-1.71263	0.08678	0.00456008	0.0399031	1	1	0.359941
ENSG00000123977	DAW1	MDD	1.71256	0.0867943	0.26951	1.29329e-67	63	114	0.359941
ENSG00000134297	PLEKHA8P1	MDD	-1.71252	0.0868	0.00104477	0.328363	1	3	0.359941
ENSG00000104047	DTWD1	MDD	-1.71232	0.086838	0.0534668	1.03559e-12	22	27	0.360017
ENSG00000196096	AC079610.1	MDD	-1.7122	0.08686	0.00109847	0.317362	1	1	0.360026
ENSG00000039560	RAI14	MDD	-1.71205	0.0868869	0.0704413	1.18718e-16	26	31	0.360042
ENSG00000168916	ZNF608	MDD	-1.71196	0.0869032	0.0168599	7.98191e-05	19	23	0.360042
ENSG00000175166	PSMD2	MDD	-1.71122	0.0870405	0.0845675	1.30356e-19	6	11	0.360521
ENSG00000259554	AC084882.1	MDD	-1.71112	0.0870585	0.00020244	0.668146	7	16	0.360521
ENSG00000232504	ST3GAL5-AS1	MDD	1.71097	0.0870858	0.147723	1.71602e-34	26	27	0.360552
ENSG00000186205	2024-03-01	MDD	1.71073	0.0871314	0.036551	4.20424e-09	41	45	0.360659
ENSG00000153721	CNKSR3	MDD	-1.7102	0.0872284	0.175413	1.5489e-41	79	111	0.360932
ENSG00000099330	OCEL1	MDD	-1.71016	0.087237	0.203283	7.33265e-49	13	31	0.360932
ENSG00000232940	HCG25	MDD	1.70997	0.0872708	0.025294	1.1804e-06	17	27	0.36099
ENSG00000028203	VEZT	MDD	-1.70984	0.0872951	0.0945559	9.09715e-22	41	60	0.361008
ENSG00000251003	ZFPM2-AS1	MDD	-1.70958	0.0873429	6.98065e-05	0.801302	2	3	0.361124
ENSG00000177551	NHLH2	MDD	1.70944	0.0873698	0.17744	1.02882e-42	28	33	0.361154
ENSG00000149541	B3GAT3	MDD	1.70914	0.0874247	0.00039515	0.549005	11	12	0.361258
ENSG00000205208	C4orf46	MDD	1.70909	0.0874347	0.000369626	0.561752	16	31	0.361258
ENSG00000259768	AC004943.2	MDD	-1.70889	0.087471	9.85553e-05	0.764288	3	3	0.36129
ENSG00000167965	MLST8	MDD	-1.70883	0.0874822	0.106285	1.48773e-24	5	20	0.36129
ENSG00000260760	PWRN3	MDD	-1.70863	0.0875204	0.210744	5.42855e-51	76	172	0.361322
ENSG00000228206	AC016717.1	MDD	-1.7085	0.087544	0.00171026	0.211234	17	23	0.361322
ENSG00000143669	LYST	MDD	-1.70847	0.0875493	0.020716	1.20311e-05	42	58	0.361322
ENSG00000132589	FLOT2	MDD	-1.708	0.087637	0.0184495	3.52742e-05	6	12	0.361602
ENSG00000185608	MRPL40	MDD	1.70777	0.0876782	0.000688918	0.427799	11	20	0.36169
ENSG00000151092	NGLY1	MDD	-1.70755	0.0877194	0.0268964	4.98861e-07	12	14	0.36172
ENSG00000144730	IL17RD	MDD	1.70752	0.0877253	0.00299291	0.0968537	10	14	0.36172
ENSG00000185386	MAPK11	MDD	-1.70735	0.0877561	0.069504	3.31796e-16	12	24	0.361766
ENSG00000235257	ITGA9-AS1	MDD	-1.70668	0.0878818	0.000118663	0.742305	9	13	0.362184
ENSG00000245205	EEF1A1P4	MDD	-1.70653	0.0879094	6.91549e-05	0.801638	3	3	0.362184
ENSG00000197563	PIGN	MDD	1.70635	0.0879437	0.376113	6.3372e-103	45	53	0.362184
ENSG00000236581	STARD13-AS	MDD	1.70628	0.0879551	0.000440489	0.525565	15	20	0.362184
ENSG00000258366	RTEL1	MDD	1.70627	0.087957	0.0390374	9.45159e-10	8	9	0.362184
ENSG00000196466	ZNF799	MDD	1.70577	0.08805	0.00037719	0.558208	1	2	0.362485
ENSG00000184232	OAF	MDD	1.70526	0.0881455	0.263498	8.4836e-66	29	40	0.362796
ENSG00000178082	AC005412.1	MDD	1.70473	0.0882453	0.00535031	0.0266205	5	10	0.363125
ENSG00000272977	AL008721.2	MDD	1.70449	0.0882897	0.33832	3.44748e-91	24	45	0.3632
ENSG00000179981	TSHZ1	MDD	1.70442	0.0883034	0.0199091	1.75958e-05	4	7	0.3632
ENSG00000105229	PIAS4	MDD	-1.70375	0.0884281	0.0119845	0.000907864	3	11	0.3635
ENSG00000112149	CD83	MDD	1.70357	0.0884607	0.273685	4.58238e-69	35	51	0.3635
ENSG00000180891	CUEDC1	MDD	-1.70355	0.0884647	0.0313144	5.67173e-08	6	9	0.3635
ENSG00000259984	AL928711.1	MDD	-1.7034	0.0884941	0.0498098	5.9691e-12	3	6	0.3635
ENSG00000272646	AC079766.1	MDD	1.70332	0.0885082	0.000254848	0.629864	7	8	0.3635
ENSG00000101246	ARFRP1	MDD	1.70303	0.0885629	0.0603536	3.83656e-14	12	15	0.3635
ENSG00000144214	LYG1	MDD	1.70296	0.0885759	0.0209603	1.00894e-05	22	28	0.3635
ENSG00000076201	PTPN23	MDD	1.70295	0.0885779	0.0305447	9.04039e-08	17	27	0.3635
ENSG00000229087	AC007738.1	MDD	1.70288	0.08859	8.73934e-07	0.977564	1	2	0.3635
ENSG00000213976	AC010615.1	MDD	1.7024	0.08868	0.162229	5.14492e-38	40	46	0.3635
ENSG00000197472	ZNF695	MDD	-1.70215	0.0887271	0.142878	3.41741e-33	32	38	0.3635
ENSG00000204262	COL5A2	MDD	-1.70209	0.0887391	0.18009	9.77441e-43	46	61	0.3635
ENSG00000161996	WDR90	MDD	1.70199	0.0887571	0.0211156	1.01184e-05	5	19	0.3635
ENSG00000253558	AC024568.1	MDD	1.70195	0.0887656	0.00695865	0.0113875	3	3	0.3635
ENSG00000128394	APOBEC3F	MDD	1.70176	0.0888	0.000188298	0.678869	1	2	0.3635
ENSG00000243232	PCDHAC2	MDD	1.70176	0.0888001	0.00197992	0.178469	9	13	0.3635
ENSG00000148826	NKX6-2	MDD	-1.7016	0.0888304	0.0284474	2.65705e-07	4	4	0.3635
ENSG00000118898	PPL	MDD	1.70157	0.0888359	0.155317	2.16744e-36	18	28	0.3635
ENSG00000089335	ZNF302	MDD	-1.70155	0.0888397	0.187246	1.44267e-44	28	49	0.3635
ENSG00000262246	CORO7	MDD	1.7015	0.0888494	0.279575	1.82536e-71	12	16	0.3635
ENSG00000178700	DHFR2	MDD	1.70147	0.0888546	0.135225	2.50348e-31	15	34	0.3635
ENSG00000065526	SPEN	MDD	-1.70146	0.0888568	0.00252369	0.127045	15	25	0.3635
ENSG00000247596	TWF2	MDD	-1.70143	0.0888631	0.000827927	0.384049	7	10	0.3635
ENSG00000224356	AL356966.1	MDD	1.70135	0.0888773	0.012421	0.000718659	5	6	0.3635
ENSG00000213642	AC016769.1	MDD	1.70127	0.0888926	3.72091e-07	0.984536	7	23	0.3635
ENSG00000175197	DDIT3	MDD	-1.70118	0.0889084	0.00398584	0.0550962	3	3	0.3635
ENSG00000133818	RRAS2	MDD	-1.70115	0.088915	0.0348247	1.18788e-08	12	13	0.3635
ENSG00000171574	ZNF584	MDD	1.70067	0.0890041	0.072635	6.70667e-17	15	19	0.363753
ENSG00000119685	TTLL5	MDD	-1.70061	0.0890167	0.2186	1.62422e-53	18	19	0.363753
ENSG00000171853	TRAPPC12	MDD	-1.70029	0.0890765	0.140093	7.14977e-33	60	99	0.36385
ENSG00000182504	CEP97	MDD	1.70026	0.0890824	0.0286848	2.41383e-07	6	9	0.36385
ENSG00000249947	XBP1P1	MDD	-1.70008	0.089116	0.000743732	0.409183	2	3	0.36385
ENSG00000220323	AC239868.1	MDD	1.70006	0.0891203	0.000116577	0.744535	4	6	0.36385
ENSG00000135312	HTR1B	MDD	1.69977	0.0891746	0.0170527	7.41314e-05	37	42	0.36399
ENSG00000188958	UTS2B	MDD	1.69924	0.0892742	0.0812074	6.47572e-19	31	43	0.364315
ENSG00000132259	CNGA4	MDD	-1.69898	0.0893223	0.0176035	5.25716e-05	36	46	0.364401
ENSG00000175730	BAK1P1	MDD	-1.69888	0.0893425	1.09897e-06	0.974898	2	2	0.364401
ENSG00000267130	AC008738.2	MDD	-1.69881	0.0893554	0.000922823	0.359008	3	3	0.364401
ENSG00000235376	RPEL1	MDD	-1.6976	0.0895828	0.000350169	0.571441	13	14	0.365086
ENSG00000162688	AGL	MDD	1.69733	0.0896352	0.288107	6.24784e-74	46	51	0.365086
ENSG00000124507	PACSIN1	MDD	-1.69731	0.0896381	0.0174986	5.84298e-05	29	31	0.365086
ENSG00000177576	C18orf32	MDD	1.69719	0.0896615	0.0228008	4.20914e-06	2	3	0.365086
ENSG00000112964	GHR	MDD	1.69713	0.089673	0.239661	7.49911e-59	38	48	0.365086
ENSG00000182944	EWSR1	MDD	1.69707	0.0896834	0.000116029	0.745092	10	19	0.365086
ENSG00000226620	LINC00343	MDD	-1.69697	0.0897023	0.108052	7.05055e-25	52	62	0.365086
ENSG00000145734	BDP1	MDD	1.69694	0.0897089	0.0126437	0.000648242	26	27	0.365086
ENSG00000272986	AC009570.1	MDD	-1.69688	0.0897195	0.00270737	0.11537	2	2	0.365086
ENSG00000072182	ASIC4	MDD	-1.69686	0.0897238	0.000887974	0.368817	12	17	0.365086
ENSG00000251073	NUDT19P5	MDD	-1.69659	0.0897741	0.0556588	3.6223e-13	12	19	0.36521
ENSG00000125772	GPCPD1	MDD	1.69642	0.0898063	0.00738162	0.00925999	4	4	0.365259
ENSG00000185619	PCGF3	MDD	1.69631	0.089828	0.183911	5.79889e-44	26	47	0.365266
ENSG00000213935	AC092610.1	MDD	-1.69616	0.0898553	0	1	3	4	0.365295
ENSG00000267751	AC009005.1	MDD	1.69604	0.0898779	0.0583676	9.64805e-14	3	20	0.365305
ENSG00000135842	FAM129A	MDD	1.69582	0.08992	1.97082e-05	0.893589	1	2	0.365324
ENSG00000068831	RASGRP2	MDD	1.69571	0.08994	0.00559908	0.0235573	1	4	0.365324
ENSG00000118454	ANKRD13C	MDD	1.69544	0.0899928	0.00246974	0.132185	5	7	0.365324
ENSG00000225222	CHCHD4P5	MDD	-1.69541	0.0899977	0.00060253	0.45674	2	4	0.365324
ENSG00000069482	GAL	MDD	1.69541	0.0899977	0.108949	3.58457e-25	25	71	0.365324
ENSG00000254389	RHPN1-AS1	MDD	1.69538	0.0900027	1.23591e-08	0.997986	7	10	0.365324
ENSG00000066084	DIP2B	MDD	1.6952	0.0900371	0.0931271	5.85412e-22	14	16	0.36536
ENSG00000196754	S100A2	MDD	1.69499	0.0900778	8.66006e-05	0.771426	5	16	0.36536
ENSG00000128829	EIF2AK4	MDD	-1.69495	0.0900854	0.207984	7.51107e-51	57	85	0.36536
ENSG00000120555	SEPT7P9	MDD	1.69482	0.09011	0.00632757	0.0158251	13	21	0.36536
ENSG00000135945	REV1	MDD	1.69481	0.0901118	0.030959	5.93772e-08	10	11	0.36536
ENSG00000259161	AL137779.3	MDD	-1.69438	0.0901933	0.00113288	0.309478	16	31	0.365609
ENSG00000110756	HPS5	MDD	-1.69425	0.0902172	0.000211856	0.660514	10	10	0.365624
ENSG00000253540	FAM86HP	MDD	-1.69403	0.0902587	0.0818473	5.54204e-19	9	29	0.365632
ENSG00000103510	KAT8	MDD	-1.69403	0.0902591	0.13477	2.10751e-31	8	10	0.365632
ENSG00000155754	C2CD6	MDD	1.69345	0.0903705	0.0143882	0.00026968	10	11	0.366002
ENSG00000205279	CTXN3	MDD	-1.6933	0.0903993	0.073898	3.9593e-17	68	81	0.366037
ENSG00000260088	AL445483.1	MDD	1.69306	0.0904443	0.179776	2.78719e-43	12	16	0.36608
ENSG00000186354	C9orf47	MDD	1.693	0.0904546	0.00640049	0.0154439	47	80	0.36608
ENSG00000073150	PANX2	MDD	1.69292	0.0904701	0.0299364	1.24243e-07	21	24	0.36608
ENSG00000189056	RELN	MDD	-1.69264	0.0905247	0.0109795	0.00142161	19	24	0.366219
ENSG00000082126	MPP4	MDD	-1.6921	0.0906262	0.0659198	2.12142e-15	14	19	0.366548
ENSG00000111237	VPS29	MDD	1.69199	0.0906473	0.0628277	8.1148e-15	11	12	0.366552
ENSG00000259905	PWRN1	MDD	-1.69142	0.0907558	0.112676	4.21789e-26	35	77	0.366727
ENSG00000116922	C1orf109	MDD	-1.69141	0.0907587	0.306556	2.8626e-79	24	33	0.366727
ENSG00000165060	FXN	MDD	1.6914	0.0907599	0.028782	2.15093e-07	17	23	0.366727
ENSG00000083896	YTHDC1	MDD	1.69134	0.090771	0.0191099	2.55702e-05	9	16	0.366727
ENSG00000081692	JMJD4	MDD	-1.69095	0.0908469	0.0162705	9.48904e-05	18	20	0.366952
ENSG00000087338	GMCL1	MDD	-1.69076	0.0908835	0.146973	1.24055e-34	13	13	0.367018
ENSG00000186198	SLC51B	MDD	1.69063	0.090908	0.000156513	0.705503	11	13	0.367018
ENSG00000077585	GPR137B	MDD	-1.69051	0.0909306	0.0980616	1.3458e-22	20	32	0.367018
ENSG00000006634	DBF4	MDD	-1.69044	0.0909439	0.0131666	0.000491904	9	10	0.367018
ENSG00000152402	GUCY1A2	MDD	1.69032	0.0909673	0.00590935	0.0192128	22	26	0.367032
ENSG00000189423	USP32P3	MDD	1.69017	0.0909956	0.212902	1.89035e-51	16	30	0.367064
ENSG00000264862	RN7SL45P	MDD	1.68973	0.09108	7.29574e-06	0.935056	1	1	0.367229
ENSG00000237560	LINC01497	MDD	-1.68966	0.0910929	0.0507956	3.56966e-12	9	11	0.367229
ENSG00000271020	AC112220.2	MDD	1.68964	0.0910969	0.110753	1.5784e-25	21	25	0.367229
ENSG00000144040	SFXN5	MDD	1.6895	0.091124	0.180801	6.62011e-43	43	52	0.367257
ENSG00000134285	FKBP11	MDD	-1.68891	0.0912372	0.432661	9.49814e-127	36	50	0.367632
ENSG00000129757	CDKN1C	MDD	1.68841	0.0913332	0.0018177	0.19824	4	6	0.367938
ENSG00000174226	SNX31	MDD	-1.68816	0.0913806	0.296512	1.02804e-75	20	34	0.367994
ENSG00000159346	ADIPOR1	MDD	1.68812	0.0913876	0.0410974	5.34966e-10	8	8	0.367994
ENSG00000050748	MAPK9	MDD	-1.68786	0.0914388	0.116736	4.36257e-27	28	39	0.368038
ENSG00000143179	UCK2	MDD	1.68786	0.0914389	0.010752	0.00168942	2	6	0.368038
ENSG00000170430	MGMT	MDD	-1.68765	0.0914787	0.459583	1.0619e-137	30	35	0.368044
ENSG00000135547	HEY2	MDD	1.68744	0.0915193	0.180264	6.67715e-43	5	5	0.368044
ENSG00000214688	C10orf105	MDD	1.68741	0.0915248	0.120685	6.60399e-28	23	28	0.368044
ENSG00000221947	XKR9	MDD	1.68724	0.0915573	0.0207635	1.09685e-05	17	21	0.368044
ENSG00000144036	EXOC6B	MDD	-1.68717	0.0915703	0.0352834	9.06348e-09	3	3	0.368044
ENSG00000270071	AP001172.1	MDD	1.68715	0.0915745	0.00173634	0.208466	4	5	0.368044
ENSG00000105852	PON3	MDD	1.68711	0.0915817	0.0043884	0.0450616	31	35	0.368044
ENSG00000103260	METRN	MDD	-1.68684	0.0916333	0.122047	2.79515e-28	3	12	0.36809
ENSG00000118292	C1orf54	MDD	-1.68684	0.0916337	0.0600208	4.22916e-14	5	20	0.36809
ENSG00000206432	TMEM200C	MDD	1.68672	0.0916581	0.0658767	2.10487e-15	47	78	0.368107
ENSG00000243464	RN7SL410P	MDD	-1.6864	0.0917191	0.00509895	0.03047	11	14	0.368271
ENSG00000263033	AC007220.1	MDD	1.68553	0.091887	1.37422e-05	0.910885	10	15	0.368781
ENSG00000214941	ZSWIM7	MDD	-1.6855	0.0918912	0.63311	7.36603e-236	17	25	0.368781
ENSG00000173465	SSSCA1	MDD	1.68542	0.0919067	0.000588798	0.463631	3	4	0.368781
ENSG00000225554	AL359764.1	MDD	1.68515	0.0919587	0.0427539	1.65376e-10	5	7	0.368905
ENSG00000131044	TTLL9	MDD	1.68502	0.0919842	0.0258402	9.34485e-07	9	17	0.368905
ENSG00000177733	HNRNPA0	MDD	1.68495	0.0919986	0.0168002	8.05387e-05	38	61	0.368905
ENSG00000129204	USP6	MDD	1.68429	0.0921251	0.236938	1.86003e-58	18	29	0.369331
ENSG00000108439	PNPO	MDD	1.68418	0.0921465	0.117221	2.95153e-27	24	26	0.369331
ENSG00000183474	GTF2H2C	MDD	1.68408	0.0921656	0.232881	3.81046e-57	44	73	0.369331
ENSG00000114279	FGF12	MDD	1.68369	0.0922423	0.12035	6.27689e-28	23	33	0.369513
ENSG00000139946	PELI2	MDD	1.68364	0.0922516	0.138638	3.72381e-32	12	14	0.369513
ENSG00000184374	COLEC10	MDD	-1.68344	0.0922898	0.00118713	0.298379	22	22	0.369515
ENSG00000145901	TNIP1	MDD	1.68342	0.0922934	0.0308068	7.99906e-08	13	24	0.369515
ENSG00000158792	SPATA2L	MDD	-1.68332	0.0923129	0.00498649	0.0319698	13	42	0.369515
ENSG00000012048	BRCA1	MDD	1.6831	0.0923557	0.0222292	5.35337e-06	7	7	0.369584
ENSG00000064012	CASP8	MDD	1.68302	0.0923705	0.0176535	5.11916e-05	8	8	0.369584
ENSG00000266037	RN7SL3	MDD	1.68251	0.09247	2.31827e-05	0.884472	1	2	0.3699
ENSG00000257319	AC008127.1	MDD	-1.68223	0.0925245	0.0232512	3.34063e-06	5	6	0.370037
ENSG00000138686	BBS7	MDD	1.68208	0.0925531	0.256157	1.31256e-63	35	54	0.370054
ENSG00000169032	MAP2K1	MDD	1.682	0.0925696	0.00153519	0.235944	22	28	0.370054
ENSG00000118816	CCNI	MDD	1.68189	0.0925896	0.0347423	1.26402e-08	6	8	0.370054
ENSG00000001036	FUCA2	MDD	-1.68179	0.09261	0.000102965	0.759464	1	1	0.370054
ENSG00000054282	SDCCAG8	MDD	1.68129	0.092707	0.0739627	3.74247e-17	36	65	0.370361
ENSG00000130529	TRPM4	MDD	1.68087	0.0927879	0.068129	7.1975e-16	15	42	0.37052
ENSG00000180938	ZNF572	MDD	-1.68071	0.09282	3.48001e-05	0.858734	1	1	0.37052
ENSG00000242976	RN7SL177P	MDD	1.68068	0.0928257	0.00423905	0.0488534	13	13	0.37052
ENSG00000137106	GRHPR	MDD	-1.68066	0.0928284	0.114845	8.96612e-27	12	18	0.37052
ENSG00000109452	INPP4B	MDD	1.67998	0.0929605	0.0224361	5.11895e-06	9	13	0.370967
ENSG00000162869	PPP1R21	MDD	-1.67897	0.093157	0.19253	2.34695e-46	41	53	0.371575
ENSG00000259920	AC007938.1	MDD	-1.67891	0.0931693	0.00492057	0.0336977	4	5	0.371575
ENSG00000184924	PTRHD1	MDD	1.6788	0.0931919	0.000336903	0.580075	4	7	0.371575
ENSG00000224271	AL117329.1	MDD	-1.67878	0.0931946	0.000121211	0.740238	10	13	0.371575
ENSG00000253276	CCDC71L	MDD	1.67791	0.0933655	6.86316e-05	0.802191	27	46	0.372175
ENSG00000113749	HRH2	MDD	1.67772	0.0934016	2.51456e-05	0.879753	2	2	0.37221
ENSG00000130997	POLN	MDD	1.67765	0.093415	0.0982287	5.47226e-23	13	16	0.37221
ENSG00000243701	DUBR	MDD	1.67739	0.0934658	0.200728	3.09125e-48	9	12	0.372292
ENSG00000091664	SLC17A6	MDD	1.67734	0.0934765	0.238721	2.16016e-59	110	141	0.372292
ENSG00000064270	ATP2C2	MDD	-1.67667	0.0936069	0.0742406	2.47145e-17	19	41	0.37273
ENSG00000236609	ZNF853	MDD	-1.67566	0.0938039	0.0250315	1.32552e-06	7	9	0.373426
ENSG00000159128	IFNGR2	MDD	-1.67551	0.0938338	0.00147264	0.246721	11	17	0.373426
ENSG00000270178	AC007687.1	MDD	-1.67531	0.0938728	9.55504e-05	0.767318	3	9	0.373426
ENSG00000151131	C12orf45	MDD	1.6753	0.0938756	0.0183391	3.73254e-05	10	11	0.373426
ENSG00000145685	LHFPL2	MDD	-1.67512	0.09391	0.000444877	0.524678	1	1	0.373426
ENSG00000260602	HMGN2P40	MDD	1.67511	0.0939128	6.22121e-05	0.811687	9	18	0.373426
ENSG00000248587	GDNF-AS1	MDD	1.67505	0.0939252	0.0499457	5.61301e-12	34	52	0.373426
ENSG00000240435	AC020978.1	MDD	1.67466	0.0940005	0.00111431	0.313651	3	3	0.373644
ENSG00000183150	GPR19	MDD	1.67438	0.094056	7.80972e-06	0.932809	6	7	0.373783
ENSG00000127083	OMD	MDD	1.67419	0.0940941	0.00261378	0.122342	3	3	0.373819
ENSG00000015153	YAF2	MDD	1.67411	0.0941088	1.53427e-05	0.901405	4	4	0.373819
ENSG00000119650	IFT43	MDD	1.67402	0.0941275	0.0912996	3.13963e-21	19	25	0.373819
ENSG00000153233	PTPRR	MDD	-1.67392	0.0941472	0.000278311	0.614482	15	15	0.373819
ENSG00000237686	AL109615.3	MDD	-1.67361	0.0942074	0.0384639	1.81516e-09	10	17	0.373977
ENSG00000248235	AC037459.1	MDD	1.67324	0.0942802	0.0156551	0.000144484	2	8	0.374184
ENSG00000176125	UFSP1	MDD	1.67278	0.0943715	0.0203424	1.41741e-05	9	10	0.374296
ENSG00000181885	CLDN7	MDD	-1.67264	0.0943978	0.00104733	0.326963	32	57	0.374296
ENSG00000106588	PSMA2	MDD	1.67254	0.0944177	0.0180627	4.52917e-05	9	12	0.374296
ENSG00000115457	IGFBP2	MDD	1.67244	0.0944368	0.105965	1.99571e-24	49	77	0.374296
ENSG00000159263	SIM2	MDD	-1.67242	0.0944411	7.70624e-05	0.791581	3	4	0.374296
ENSG00000144749	LRIG1	MDD	-1.67239	0.0944467	0.104012	3.0035e-24	28	31	0.374296
ENSG00000162944	RFTN2	MDD	-1.67237	0.0944521	0.0385071	1.4497e-09	23	31	0.374296
ENSG00000163156	SCNM1	MDD	1.67222	0.09448	1.3719e-05	0.910019	1	3	0.374325
ENSG00000143537	ADAM15	MDD	1.67173	0.0945782	0.258044	1.7362e-64	41	90	0.374633
ENSG00000234431	AC007283.1	MDD	1.67126	0.0946713	0.0519914	2.10046e-12	7	7	0.374853
ENSG00000165105	RASEF	MDD	1.67124	0.0946751	0.0141404	0.000313778	6	6	0.374853
ENSG00000100220	RTCB	MDD	1.67083	0.0947552	0.0147907	0.000219278	39	48	0.375089
ENSG00000223324	RN7SKP273	MDD	-1.67069	0.0947822	3.79852e-06	0.95357	4	4	0.375114
ENSG00000169031	COL4A3	MDD	1.67	0.09492	0.000110644	0.748814	1	2	0.375578
ENSG00000114744	COMMD2	MDD	1.66947	0.0950248	0.235399	8.41132e-58	13	13	0.375907
ENSG00000228452	AC098484.1	MDD	1.6693	0.095057	0.0346327	1.20363e-08	26	40	0.375907
ENSG00000188386	PPP3R2	MDD	-1.66926	0.0950649	0.00152843	0.236849	9	10	0.375907
ENSG00000188599	NPIPP1	MDD	1.66888	0.0951407	0.216124	3.54874e-53	16	49	0.376062
ENSG00000228265	RALY-AS1	MDD	-1.66886	0.0951455	0.00250607	0.13048	5	10	0.376062
ENSG00000106823	ECM2	MDD	-1.66861	0.0951956	0.17502	2.82301e-41	43	46	0.376179
ENSG00000075461	CACNG4	MDD	1.66848	0.0952205	0.0224202	4.71233e-06	4	7	0.376195
ENSG00000176845	METRNL	MDD	-1.66818	0.0952806	0.0188745	2.72907e-05	21	41	0.376351
ENSG00000144580	CNOT9	MDD	1.66801	0.0953139	0.121523	2.57445e-28	40	56	0.376401
ENSG00000250072	AC091940.1	MDD	1.66788	0.0953391	0.0231375	3.55708e-06	17	26	0.376419
ENSG00000204533	AC024580.1	MDD	1.66776	0.0953629	7.53433e-05	0.79387	2	2	0.376431
ENSG00000153814	JAZF1	MDD	-1.66734	0.0954476	0.015855	0.000125626	3	4	0.376637
ENSG00000070785	EIF2B3	MDD	-1.66729	0.0954563	0.202712	1.17514e-48	18	28	0.376637
ENSG00000140395	WDR61	MDD	1.66713	0.0954893	0.0188229	3.02637e-05	3	3	0.376686
ENSG00000188612	SUMO2	MDD	1.66696	0.095522	0.000572519	0.470168	28	51	0.376733
ENSG00000135365	PHF21A	MDD	-1.66648	0.0956185	0.00769282	0.00775489	5	9	0.377026
ENSG00000102575	ACP5	MDD	-1.66638	0.0956378	0.00914098	0.00374343	16	28	0.377026
ENSG00000267011	AC011498.1	MDD	-1.66621	0.095672	0.0125357	0.000688334	3	6	0.37708
ENSG00000261879	AC087500.1	MDD	-1.6661	0.0956942	0.0722347	8.11067e-17	18	20	0.377086
ENSG00000228817	BACH1-IT2	MDD	-1.66574	0.0957651	0.000140258	0.720584	14	17	0.377283
ENSG00000148331	ASB6	MDD	1.66557	0.0957987	0.0253888	1.22253e-06	28	52	0.377334
ENSG00000240441	AC007622.1	MDD	1.66542	0.0958283	0.00530249	0.0277274	2	2	0.377369
ENSG00000160951	PTGER1	MDD	1.66457	0.0959988	0.000493792	0.502302	12	13	0.377954
ENSG00000197181	PIWIL2	MDD	1.66447	0.0960182	0.243716	1.53893e-60	13	24	0.377954
ENSG00000100221	JOSD1	MDD	-1.66433	0.0960461	0.0566066	2.41326e-13	11	14	0.377982
ENSG00000107984	DKK1	MDD	1.66398	0.0961162	0.0670776	1.1505e-15	39	43	0.378175
ENSG00000163904	SENP2	MDD	1.6638	0.0961519	0.271672	3.94258e-68	35	39	0.378175
ENSG00000187902	SHISA7	MDD	-1.66371	0.09617	0.00579266	0.0211229	4	6	0.378175
ENSG00000215808	LINC01139	MDD	1.66367	0.0961781	1.12484e-05	0.919352	3	8	0.378175
ENSG00000163393	SLC22A15	MDD	-1.66337	0.0962376	0.165581	3.18228e-39	14	14	0.378327
ENSG00000257621	PSMA3-AS1	MDD	1.66303	0.0963069	0.0626784	1.06052e-14	18	27	0.378518
ENSG00000144120	TMEM177	MDD	-1.66247	0.0964182	0.0338063	1.81981e-08	5	6	0.378763
ENSG00000273117	AC144652.1	MDD	1.66247	0.0964192	0.0182242	3.93395e-05	16	33	0.378763
ENSG00000149050	ZNF214	MDD	-1.6624	0.0964321	0.0202462	1.54707e-05	17	18	0.378763
ENSG00000231458	AC098850.1	MDD	-1.66227	0.0964586	0.0583282	7.28421e-14	4	4	0.378763
ENSG00000184304	PRKD1	MDD	1.6622	0.0964733	0.00852534	0.00513147	2	2	0.378763
ENSG00000250021	C15orf38-AP3S2	MDD	1.66206	0.0965012	0.021311	8.36225e-06	5	5	0.378791
ENSG00000075151	EIF4G3	MDD	-1.66192	0.0965292	0.0294214	1.02619e-07	3	6	0.378819
ENSG00000173451	THAP2	MDD	-1.66176	0.0965615	0.00113897	0.308714	64	104	0.378864
ENSG00000163449	TMEM169	MDD	1.6614	0.0966334	0.0379356	2.37528e-09	20	23	0.379065
ENSG00000121578	B4GALT4	MDD	-1.66128	0.0966581	0.131636	8.27511e-31	35	38	0.37908
ENSG00000205181	LINC00654	MDD	-1.66095	0.0967232	0.219315	1.00109e-53	30	38	0.379254
ENSG00000179698	WDR97	MDD	1.66044	0.096826	0.187913	2.45962e-45	23	34	0.379576
ENSG00000139865	TTC6	MDD	1.66016	0.0968832	0.108453	5.37551e-25	13	13	0.379718
ENSG00000109680	TBC1D19	MDD	1.65992	0.0969307	0.0279085	3.3963e-07	10	13	0.379822
ENSG00000185610	DBX2	MDD	1.6598	0.0969537	0.0267689	5.52218e-07	19	28	0.379831
ENSG00000244198	AC004889.1	MDD	-1.65961	0.0969924	2.54864e-05	0.878769	6	8	0.379854
ENSG00000114923	SLC4A3	MDD	-1.65957	0.0970012	0.0141965	0.000287755	15	21	0.379854
ENSG00000051523	CYBA	MDD	-1.65885	0.0971457	0.0213266	8.30979e-06	21	40	0.380252
ENSG00000085999	RAD54L	MDD	1.65878	0.097161	0.0402742	7.94508e-10	12	24	0.380252
ENSG00000261790	AC005606.2	MDD	-1.65874	0.097168	0.0341831	1.2372e-08	11	13	0.380252
ENSG00000143633	C1orf131	MDD	1.65863	0.0971903	0.0398861	7.4029e-10	10	13	0.380252
ENSG00000185838	GNB1L	MDD	1.65848	0.0972203	0.0990715	7.5281e-23	27	42	0.380252
ENSG00000186496	ZNF396	MDD	1.65844	0.0972282	0.101386	1.91606e-23	40	55	0.380252
ENSG00000107771	CCSER2	MDD	-1.65807	0.0973032	0.147451	2.74375e-34	84	96	0.380464
ENSG00000181264	TMEM136	MDD	1.65782	0.0973536	0.100318	4.17388e-23	35	58	0.380572
ENSG00000086598	TMED2	MDD	1.65772	0.097374	0.00528353	0.0280638	3	6	0.380572
ENSG00000214425	LRRC37A4P	MDD	-1.65762	0.0973936	0.505281	5.72215e-161	69	144	0.380572
ENSG00000260551	PWRN2	MDD	-1.65739	0.0974417	0.0538369	8.76228e-13	13	32	0.380623
ENSG00000086506	HBQ1	MDD	-1.65733	0.0974532	0.032453	3.51737e-08	11	34	0.380623
ENSG00000224838	FKSG52	MDD	1.65725	0.0974692	0.00112394	0.311769	10	13	0.380623
ENSG00000137076	TLN1	MDD	-1.65701	0.0975179	0.00457659	0.040759	13	16	0.380732
ENSG00000213542	AC007000.1	MDD	1.65683	0.0975541	0.0268011	5.6102e-07	35	78	0.380788
ENSG00000265150	RN7SL2	MDD	1.65673	0.0975743	0.000710819	0.421181	2	4	0.380788
ENSG00000242288	AC022400.3	MDD	-1.65662	0.0975962	0.00957334	0.00301421	11	34	0.380793
ENSG00000261159	AC112484.4	MDD	1.6565	0.0976214	0.108591	4.89404e-25	16	23	0.3808
ENSG00000273181	AC131235.4	MDD	1.65627	0.0976664	0.0105356	0.00184488	12	18	0.3808
ENSG00000166881	NEMP1	MDD	1.65622	0.0976774	0.285751	6.08558e-73	14	22	0.3808
ENSG00000134352	IL6ST	MDD	-1.65616	0.0976896	0.0373699	3.42333e-09	24	32	0.3808
ENSG00000236295	AC007557.3	MDD	1.65609	0.0977026	0.00747856	0.00884739	9	15	0.3808
ENSG00000258450	AL139099.3	MDD	-1.65552	0.0978186	0.000466676	0.514372	2	8	0.380949
ENSG00000111644	ACRBP	MDD	-1.65552	0.09782	3.88209e-05	0.850844	1	7	0.380949
ENSG00000111653	ING4	MDD	-1.65552	0.09782	0.0123987	0.000742721	1	3	0.380949
ENSG00000101605	MYOM1	MDD	1.65549	0.0978244	0.031808	5.05898e-08	16	29	0.380949
ENSG00000185507	IRF7	MDD	-1.65521	0.097882	0.00734613	0.00943192	6	8	0.381091
ENSG00000130649	CYP2E1	MDD	1.65499	0.0979273	0.102609	8.48824e-24	15	23	0.381186
ENSG00000115423	DNAH6	MDD	-1.65471	0.0979828	0.02667	6.34505e-07	19	25	0.381321
ENSG00000158089	GALNT14	MDD	1.65407	0.0981127	0.000507572	0.495736	18	18	0.381688
ENSG00000156931	VPS8	MDD	1.65404	0.098119	0.159102	2.11988e-37	23	23	0.381688
ENSG00000100804	PSMB5	MDD	-1.65392	0.0981435	0.232003	1.06982e-56	19	39	0.381702
ENSG00000171862	PTEN	MDD	-1.65379	0.09817	0.021592	8.05374e-06	51	72	0.381723
ENSG00000270170	NCBP2-AS2	MDD	-1.65356	0.0982167	0.168412	2.37096e-40	13	13	0.381824
ENSG00000232977	LINC00327	MDD	-1.65298	0.0983346	0.138143	3.43543e-32	10	11	0.3822
ENSG00000213777	AC011487.1	MDD	-1.65265	0.0984016	0.0826588	3.77072e-19	12	37	0.382379
ENSG00000255542	AC090625.2	MDD	1.65251	0.0984313	0.00402219	0.0550898	19	22	0.382413
ENSG00000141084	RANBP10	MDD	-1.65232	0.0984698	0.0383935	2.02392e-09	12	14	0.382481
ENSG00000164294	GPX8	MDD	-1.65215	0.0985048	0.0037903	0.0626526	10	11	0.382535
ENSG00000175792	RUVBL1	MDD	-1.65183	0.0985702	0.0202237	1.52154e-05	7	8	0.382708
ENSG00000145217	SLC26A1	MDD	1.65156	0.0986233	0.0130697	0.000438407	15	25	0.382832
ENSG00000142449	FBN3	MDD	1.65141	0.0986541	0.0730669	5.22653e-17	10	30	0.382863
ENSG00000103671	TRIP4	MDD	1.6513	0.098678	0.128803	4.00213e-30	21	32	0.382863
ENSG00000163877	SNIP1	MDD	1.6512	0.0986983	0.031578	5.24003e-08	8	9	0.382863
ENSG00000080007	DDX43	MDD	1.65111	0.0987152	0.0721472	8.55295e-17	27	34	0.382863
ENSG00000226864	ATE1-AS1	MDD	-1.65083	0.0987724	0.504512	2.0275e-158	44	54	0.383003
ENSG00000162545	CAMK2N1	MDD	1.65067	0.0988069	0.0695476	3.30678e-16	9	11	0.383055
ENSG00000112514	CUTA	MDD	-1.65039	0.0988631	0.118467	9.03704e-28	4	9	0.383192
ENSG00000106610	STAG3L4	MDD	-1.65027	0.0988868	0.525812	1.92346e-169	28	39	0.383202
ENSG00000176390	CRLF3	MDD	1.65001	0.09894	0.409933	2.86054e-116	45	48	0.383327
ENSG00000129925	TMEM8A	MDD	-1.64986	0.098971	0.197323	1.02504e-47	19	43	0.383366
ENSG00000253161	LINC01605	MDD	-1.6497	0.0990043	0.082859	2.4913e-19	20	33	0.383413
ENSG00000145743	FBXL17	MDD	-1.64928	0.0990896	0.177043	7.97676e-42	45	48	0.383489
ENSG00000168026	TTC21A	MDD	-1.64928	0.0990911	0.140973	4.47998e-33	12	12	0.383489
ENSG00000102974	CTCF	MDD	1.64924	0.0990982	0.0214879	7.9775e-06	3	5	0.383489
ENSG00000128791	TWSG1	MDD	-1.64919	0.0991081	0.142522	1.92484e-33	22	24	0.383489
ENSG00000197044	ZNF441	MDD	-1.64887	0.0991739	3.61404e-05	0.856539	8	14	0.383662
ENSG00000197586	ENTPD6	MDD	1.64877	0.0991954	0.156206	3.44026e-37	32	39	0.383664
ENSG00000130703	OSBPL2	MDD	1.64862	0.0992245	0.133129	7.83171e-31	12	18	0.383668
ENSG00000155816	FMN2	MDD	-1.6485	0.0992504	0.0475982	1.97666e-11	31	44	0.383668
ENSG00000226824	AC006001.2	MDD	1.64845	0.0992597	0.257125	6.98386e-64	17	21	0.383668
ENSG00000078487	ZCWPW1	MDD	-1.64829	0.0992937	0.315272	2.21929e-82	26	30	0.383689
ENSG00000242173	ARHGDIG	MDD	1.64822	0.0993074	0.0515868	2.35267e-12	14	27	0.383689
ENSG00000228451	SDAD1P1	MDD	1.64809	0.099335	0.406861	7.65497e-116	66	86	0.383715
ENSG00000162595	DIRAS3	MDD	-1.64781	0.0993915	0.0178401	4.56592e-05	19	20	0.383852
ENSG00000267251	AC139100.1	MDD	1.64748	0.0994597	0.115108	8.33808e-27	30	34	0.384034
ENSG00000105341	DMAC2	MDD	-1.64724	0.0995092	0.308194	1.02032e-79	9	10	0.384144
ENSG00000197632	SERPINB2	MDD	1.64689	0.0995802	0.0598354	3.37895e-14	37	43	0.384336
ENSG00000177463	NR2C2	MDD	-1.64679	0.0996013	0.00035912	0.563895	7	10	0.384336
ENSG00000113328	CCNG1	MDD	1.6466	0.099641	0.046778	2.24223e-11	37	57	0.384408
ENSG00000103326	CAPN15	MDD	-1.6462	0.099722	0.00888686	0.00407699	6	16	0.384639
ENSG00000162068	NTN3	MDD	1.64562	0.0998425	0.00114889	0.306309	9	31	0.385022
ENSG00000102904	TSNAXIP1	MDD	1.64523	0.0999232	0.0408447	5.94357e-10	5	6	0.385176
ENSG00000003400	CASP10	MDD	-1.64522	0.0999246	0.00582246	0.0211128	10	13	0.385176
ENSG00000257524	AL157935.2	MDD	1.64473	0.100025	1.82336e-05	0.897491	16	35	0.385481
ENSG00000100191	SLC5A4	MDD	1.64462	0.100048	0.219682	1.86214e-53	23	31	0.385489
ENSG00000147883	CDKN2B	MDD	1.64442	0.100089	0.0546375	4.12896e-13	18	19	0.385554
ENSG00000179270	C2orf71	MDD	-1.64433	0.100107	0.0616439	1.6966e-14	28	37	0.385554
ENSG00000084207	GSTP1	MDD	1.64332	0.100317	0.387426	3.43723e-107	36	92	0.38628
ENSG00000243094	AC079203.1	MDD	1.64305	0.100372	0.000111665	0.750339	10	17	0.386412
ENSG00000166200	COPS2	MDD	-1.64271	0.100442	0.054603	6.29962e-13	30	34	0.386598
ENSG00000181097	AC105219.1	MDD	1.64246	0.100494	0.0129706	0.000549003	10	27	0.386718
ENSG00000164117	FBXO8	MDD	1.64198	0.100594	0.013566	0.000392632	14	18	0.387015
ENSG00000225849	MKRN7P	MDD	1.64188	0.100614	0.0620434	1.43504e-14	40	64	0.387015
ENSG00000104823	ECH1	MDD	1.64139	0.100715	2.00994e-05	0.892409	2	2	0.387323
ENSG00000230638	AL445933.1	MDD	-1.64099	0.1008	0.00604722	0.0185918	1	2	0.387513
ENSG00000196510	ANAPC7	MDD	-1.64095	0.100807	0.0541778	7.33239e-13	17	21	0.387513
ENSG00000232852	CICP4	MDD	-1.64078	0.100844	0.0863582	3.01294e-20	12	25	0.38757
ENSG00000061656	SPAG4	MDD	1.64031	0.100941	6.17365e-06	0.940249	7	15	0.387865
ENSG00000171189	GRIK1	MDD	-1.63995	0.101016	0.00932225	0.00348391	14	15	0.388007
ENSG00000183696	UPP1	MDD	1.6399	0.101026	0.0138588	0.00036001	24	24	0.388007
ENSG00000237624	OXCT2P1	MDD	1.63982	0.101042	0.253929	2.32115e-63	25	45	0.388007
ENSG00000197769	MAP1LC3C	MDD	-1.63964	0.101079	1.81961e-05	0.896587	2	6	0.388024
ENSG00000213096	ZNF254	MDD	1.63954	0.1011	0.0761282	1.02978e-17	1	15	0.388024
ENSG00000092607	TBX15	MDD	1.63949	0.101111	6.63909e-05	0.806009	31	49	0.388024
ENSG00000201289	RN7SKP76	MDD	1.63933	0.101145	0.00294121	0.100575	6	8	0.388073
ENSG00000184897	H1FX	MDD	-1.63912	0.101188	0.00414789	0.0513707	17	20	0.388115
ENSG00000267302	AC005702.1	MDD	1.63897	0.10122	0.02975	1.33056e-07	7	7	0.388115
ENSG00000115993	TRAK2	MDD	1.63896	0.101221	0.0962152	2.63403e-22	14	15	0.388115
ENSG00000167508	MVD	MDD	-1.63887	0.101241	0.064019	5.61117e-15	9	18	0.388115
ENSG00000100216	TOMM22	MDD	-1.63839	0.10134	0.194429	1.37456e-46	18	24	0.388274
ENSG00000248708	LINC02144	MDD	1.63835	0.101349	0.0278591	3.50207e-07	17	26	0.388274
ENSG00000178997	EXD1	MDD	-1.63835	0.10135	0.0337754	1.54798e-08	8	10	0.388274
ENSG00000204634	TBC1D8	MDD	-1.63826	0.101368	0.0713868	1.20015e-16	8	9	0.388274
ENSG00000013523	ANGEL1	MDD	1.63798	0.101427	0.164663	1.33221e-38	16	19	0.388372
ENSG00000102882	MAPK3	MDD	1.63793	0.101436	0.219098	4.2348e-53	6	14	0.388372
ENSG00000268658	LINC00664	MDD	-1.6377	0.101484	0.401282	2.53649e-113	36	70	0.38841
ENSG00000144306	SCRN3	MDD	-1.63768	0.101488	0.23967	3.0444e-59	17	20	0.38841
ENSG00000108352	RAPGEFL1	MDD	-1.63729	0.10157	0.099943	5.01408e-23	24	54	0.388639
ENSG00000228133	AC099684.1	MDD	1.63604	0.101831	8.30473e-05	0.781775	6	11	0.389388
ENSG00000185158	LRRC37B	MDD	-1.63599	0.101841	0.146548	3.44902e-34	24	43	0.389388
ENSG00000153157	SYCP2L	MDD	-1.63598	0.101844	0.216757	1.94474e-52	65	89	0.389388
ENSG00000257501	AC007424.1	MDD	-1.6359	0.101861	0.0200641	1.60227e-05	16	19	0.389388
ENSG00000154080	CHST9	MDD	1.63581	0.10188	0.142181	3.08541e-33	69	80	0.389388
ENSG00000180592	SKIDA1	MDD	1.63574	0.101893	0.0180447	4.4306e-05	35	51	0.389388
ENSG00000162456	KNCN	MDD	-1.6355	0.101945	0.0317553	5.44078e-08	24	32	0.389486
ENSG00000177098	SCN4B	MDD	1.63538	0.101969	0.0513867	3.14375e-12	11	11	0.389486
ENSG00000242094	FOXP1-IT1	MDD	1.63531	0.101983	0.00199421	0.17364	4	5	0.389486
ENSG00000084733	RAB10	MDD	1.63506	0.102036	0.00993564	0.00248758	10	18	0.389605
ENSG00000272021	AC008592.5	MDD	1.63465	0.102123	0.032295	3.60322e-08	17	20	0.389828
ENSG00000246523	AP001528.1	MDD	1.63458	0.102137	0.0312266	6.36324e-08	9	10	0.389828
ENSG00000273216	AC002059.1	MDD	1.63441	0.102172	0.000131198	0.729582	8	10	0.389879
ENSG00000065413	ANKRD44	MDD	1.63422	0.102213	0.0840452	9.40866e-20	18	19	0.389912
ENSG00000245614	DDX11-AS1	MDD	1.63417	0.102223	0.0559155	2.80617e-13	8	17	0.389912
ENSG00000110107	PRPF19	MDD	1.63385	0.10229	0.0109412	0.00145721	5	7	0.390001
ENSG00000121871	SLITRK3	MDD	1.63381	0.102299	0.000469048	0.51387	2	2	0.390001
ENSG00000138439	FAM117B	MDD	1.63375	0.102311	0.0305736	9.24839e-08	49	70	0.390001
ENSG00000260769	AC007614.4	MDD	1.63341	0.102382	0.0253719	1.22711e-06	11	16	0.390005
ENSG00000198848	CES1	MDD	1.6334	0.102385	0.228484	5.94188e-56	30	58	0.390005
ENSG00000133119	RFC3	MDD	-1.63338	0.102389	0.000642151	0.442038	4	5	0.390005
ENSG00000231690	LINC00574	MDD	-1.63334	0.102397	0.156964	7.46533e-37	45	59	0.390005
ENSG00000254154	AL359075.2	MDD	-1.63296	0.102478	0.0990727	3.031e-23	18	23	0.390156
ENSG00000137713	PPP2R1B	MDD	-1.63295	0.10248	0.357349	2.45994e-96	22	37	0.390156
ENSG00000247903	AC024896.1	MDD	-1.63263	0.102547	0.00404315	0.0542681	6	6	0.390311
ENSG00000102710	SUPT20H	MDD	1.63255	0.102563	0.0872623	2.88922e-20	19	21	0.390311
ENSG00000251405	AC008676.2	MDD	-1.63238	0.1026	0.0825421	3.41637e-19	17	20	0.390312
ENSG00000105143	SLC1A6	MDD	-1.63232	0.102613	0.149482	5.35477e-35	6	11	0.390312
ENSG00000143811	PYCR2	MDD	1.63221	0.102635	0.0100509	0.00234317	27	40	0.390312
ENSG00000147592	LACTB2	MDD	1.6321	0.102659	0.128091	1.05398e-29	14	18	0.390312
ENSG00000138735	PDE5A	MDD	1.63204	0.102671	0.029343	1.70501e-07	38	57	0.390312
ENSG00000143952	VPS54	MDD	-1.63192	0.102697	0.0574222	1.39555e-13	34	41	0.390327
ENSG00000163661	PTX3	MDD	-1.63182	0.102718	0.0429433	2.14541e-10	24	32	0.390327
ENSG00000144227	NXPH2	MDD	-1.63164	0.102756	0.000337427	0.57963	5	5	0.39039
ENSG00000259937	AC023158.1	MDD	-1.63153	0.102779	0.0687976	5.08624e-16	39	50	0.390396
ENSG00000150753	CCT5	MDD	1.63143	0.1028	0.000330724	0.582787	1	1	0.390396
ENSG00000071073	MGAT4A	MDD	-1.63049	0.102998	0.0541669	6.43534e-13	26	40	0.391014
ENSG00000161202	DVL3	MDD	1.63037	0.103023	0.0020572	0.169342	2	2	0.391014
ENSG00000145506	NKD2	MDD	-1.63035	0.103027	0.109129	4.05285e-25	6	21	0.391014
ENSG00000244748	RN7SL153P	MDD	1.63001	0.1031	0.000339439	0.578101	1	1	0.391163
ENSG00000108641	B9D1	MDD	-1.62994	0.103114	0.0125819	0.000600712	10	22	0.391163
ENSG00000143119	CD53	MDD	-1.62985	0.103134	0.265672	1.16428e-66	62	68	0.391163
ENSG00000134759	ELP2	MDD	1.62976	0.103152	0.160184	1.14761e-37	20	22	0.391163
ENSG00000174744	BRMS1	MDD	1.62946	0.103215	0.0664382	1.56759e-15	14	25	0.39132
ENSG00000247400	DNAJC3-AS1	MDD	1.62936	0.103237	0.150067	1.46405e-35	18	21	0.39132
ENSG00000152076	CCDC74B	MDD	-1.62885	0.103344	0.104855	3.2077e-24	17	32	0.391646
ENSG00000272374	Z97832.2	MDD	-1.62854	0.103411	0.00488852	0.0346986	21	22	0.391738
ENSG00000155970	MICU3	MDD	-1.62854	0.103411	0.207726	7.7304e-50	39	50	0.391738
ENSG00000085231	AK6	MDD	1.62841	0.103437	0.0347061	1.15848e-08	9	9	0.391755
ENSG00000125835	SNRPB	MDD	-1.62827	0.103468	0.000396951	0.547363	6	9	0.391788
ENSG00000123836	PFKFB2	MDD	1.62803	0.103519	0.0381441	2.11912e-09	5	6	0.391828
ENSG00000231861	OR5K2	MDD	-1.62802	0.103521	0.0754227	1.69612e-17	24	25	0.391828
ENSG00000269883	AC007375.3	MDD	1.62786	0.103555	0.237666	3.84679e-58	27	36	0.391836
ENSG00000231187	AL356056.2	MDD	-1.62768	0.103593	0.0427054	1.95001e-10	6	53	0.391836
ENSG00000213903	LTB4R	MDD	-1.62766	0.103596	4.76818e-05	0.834963	13	17	0.391836
ENSG00000232692	AP001596.1	MDD	1.6276	0.103609	0.0731578	5.73919e-17	12	12	0.391836
ENSG00000256238	SUPT16HP1	MDD	-1.62748	0.103634	0.0247238	1.72272e-06	2	3	0.391849
ENSG00000077458	FAM76B	MDD	-1.62721	0.103693	0.0580983	1.05156e-13	16	16	0.391989
ENSG00000070759	TESK2	MDD	1.627	0.103737	0.0446997	9.38386e-11	19	22	0.392009
ENSG00000171469	ZNF561	MDD	1.62698	0.103741	0.0433608	1.86636e-10	10	13	0.392009
ENSG00000101752	MIB1	MDD	-1.62662	0.103817	0.111486	1.07383e-25	22	27	0.39211
ENSG00000121964	GTDC1	MDD	-1.62659	0.103824	0.112954	3.77885e-26	23	30	0.39211
ENSG00000135823	STX6	MDD	1.62637	0.10387	0.383771	1.07517e-106	15	18	0.39211
ENSG00000261553	AL137782.1	MDD	1.62628	0.10389	0.105231	1.38392e-24	27	32	0.39211
ENSG00000136938	ANP32B	MDD	-1.6262	0.103908	0.0051551	0.0290867	5	7	0.39211
ENSG00000142920	AZIN2	MDD	1.62616	0.103915	0.10579	1.47673e-24	39	55	0.39211
ENSG00000108591	DRG2	MDD	1.62615	0.103918	0.0621813	1.46348e-14	16	18	0.39211
ENSG00000106804	C5	MDD	1.62598	0.103953	0.108245	5.56867e-25	16	19	0.39216
ENSG00000134444	KIAA1468	MDD	1.62575	0.104004	0.0230286	3.78306e-06	15	15	0.392269
ENSG00000066422	ZBTB11	MDD	1.62508	0.104145	0.0011945	0.293214	13	17	0.392648
ENSG00000243004	AC005062.1	MDD	1.62507	0.104147	0.01982	1.82219e-05	11	13	0.392648
ENSG00000264743	DPRXP4	MDD	-1.62465	0.104237	8.65584e-06	0.929274	6	6	0.392905
ENSG00000173391	OLR1	MDD	-1.62425	0.104323	0.0429408	2.12819e-10	34	43	0.393146
ENSG00000115155	OTOF	MDD	-1.62366	0.104449	0.0153633	0.000165079	16	20	0.39354
ENSG00000243014	PTMAP8	MDD	1.62353	0.104476	0.00709447	0.0107398	2	2	0.393562
ENSG00000234688	AL049749.1	MDD	1.62318	0.104551	0.112366	3.90014e-26	10	14	0.393763
ENSG00000175782	SLC35E3	MDD	1.62267	0.10466	0.00841352	0.00551565	3	4	0.394092
ENSG00000168356	SCN11A	MDD	-1.62212	0.104778	0.20467	2.05089e-49	14	15	0.394455
ENSG00000112276	BVES	MDD	-1.62183	0.104841	0.0206248	1.20929e-05	23	25	0.394589
ENSG00000134343	ANO3	MDD	-1.62175	0.104857	0.0402076	7.1823e-10	33	36	0.394589
ENSG00000222011	FAM185A	MDD	1.62159	0.104892	0.000258188	0.627938	7	12	0.394638
ENSG00000219607	PPP1R3G	MDD	1.62148	0.104915	0.00288521	0.10179	11	22	0.394643
ENSG00000243024	AC012158.1	MDD	-1.62083	0.105053	0.0120835	0.000827255	23	31	0.395082
ENSG00000227374	AL157832.1	MDD	-1.62067	0.105088	1.43732e-05	0.909218	8	19	0.395118
ENSG00000272627	AC016542.1	MDD	-1.62059	0.105106	0.000148366	0.713305	22	42	0.395118
ENSG00000165244	ZNF367	MDD	1.62025	0.105179	4.7538e-05	0.835036	2	3	0.395158
ENSG00000100749	VRK1	MDD	1.62022	0.105184	0.22011	1.77446e-53	26	36	0.395158
ENSG00000146352	CLVS2	MDD	1.62017	0.105196	0.0147093	0.000227815	2	2	0.395158
ENSG00000175764	TTLL11	MDD	1.62013	0.105203	0.0320617	4.47265e-08	15	24	0.395158
ENSG00000167005	NUDT21	MDD	1.61982	0.105272	0.0510726	3.7888e-12	20	22	0.395334
ENSG00000146242	TPBG	MDD	-1.6196	0.105319	0.0856714	6.36887e-20	23	23	0.395428
ENSG00000070831	CDC42	MDD	1.61912	0.105422	0.0108995	0.00152093	31	40	0.395684
ENSG00000218891	ZNF579	MDD	-1.61897	0.105454	0.000347041	0.573488	3	3	0.395684
ENSG00000089693	MLF2	MDD	-1.61896	0.105456	0.0087772	0.00460538	7	7	0.395684
ENSG00000100604	CHGA	MDD	1.61888	0.105474	0.0496923	6.46989e-12	23	25	0.395684
ENSG00000101004	NINL	MDD	-1.61778	0.105709	0.189086	5.03147e-45	29	42	0.396234
ENSG00000112769	LAMA4	MDD	1.61774	0.105718	0.0161698	0.00011232	35	45	0.396234
ENSG00000273219	AC091736.1	MDD	1.61769	0.10573	0.000774671	0.400692	3	3	0.396234
ENSG00000030110	BAK1	MDD	1.61762	0.105745	0.0498395	5.92196e-12	7	8	0.396234
ENSG00000272858	Z93930.3	MDD	-1.61758	0.105754	0.000786236	0.395604	15	24	0.396234
ENSG00000160200	CBS	MDD	1.61755	0.105761	0.123074	1.33347e-28	39	68	0.396234
ENSG00000165650	PDZD8	MDD	-1.61749	0.105773	0.0338656	1.48691e-08	13	14	0.396234
ENSG00000111424	VDR	MDD	1.61716	0.105844	0.00109515	0.31806	12	13	0.396404
ENSG00000164627	KIF6	MDD	-1.61694	0.10589	0.47768	2.7053e-148	40	45	0.396404
ENSG00000230837	RPL31P2	MDD	1.61691	0.105898	7.26121e-05	0.795709	12	17	0.396404
ENSG00000214889	RPS9P1	MDD	1.61688	0.105905	0.00567143	0.0221844	5	5	0.396404
ENSG00000123810	B9D2	MDD	1.61647	0.105992	0.00477734	0.0368524	11	24	0.396647
ENSG00000234203	AC004771.2	MDD	-1.61624	0.106043	0.00986149	0.00263296	35	69	0.396757
ENSG00000206190	ATP10A	MDD	-1.61601	0.106093	0.005023	0.0318086	2	2	0.396862
ENSG00000188626	GOLGA8M	MDD	-1.61569	0.106161	0.0220947	5.6952e-06	18	25	0.397016
ENSG00000256060	AC003002.1	MDD	1.61562	0.106177	0.00677487	0.012706	5	5	0.397016
ENSG00000174721	FGFBP3	MDD	1.61551	0.1062	0.019069	2.63827e-05	18	29	0.397017
ENSG00000177427	MIEF2	MDD	1.61517	0.106274	0.0349883	1.06872e-08	23	35	0.397214
ENSG00000105383	CD33	MDD	1.61505	0.1063	0.00690635	0.0118228	1	1	0.39723
ENSG00000163913	IFT122	MDD	-1.61457	0.106404	0.389223	9.24577e-110	17	33	0.397444
ENSG00000162669	HFM1	MDD	-1.61453	0.106413	0.361268	7.20825e-98	54	89	0.397444
ENSG00000254777	AC022182.1	MDD	1.61448	0.106423	3.08015e-05	0.866959	5	7	0.397444
ENSG00000173456	RNF26	MDD	-1.61368	0.106596	0.0323314	3.36462e-08	6	12	0.398009
ENSG00000235475	LINC01372	MDD	1.61345	0.106647	3.20253e-05	0.864438	7	16	0.39801
ENSG00000151773	CCDC122	MDD	-1.61345	0.106647	0.294615	1.32107e-77	37	55	0.39801
ENSG00000114857	NKTR	MDD	-1.61338	0.106662	0.113175	3.75509e-26	14	17	0.39801
ENSG00000271332	AC023206.1	MDD	-1.61299	0.106747	6.98172e-05	0.800625	3	3	0.398159
ENSG00000141504	SAT2	MDD	1.61286	0.106774	0.0960694	2.80833e-22	6	10	0.398159
ENSG00000121104	FAM117A	MDD	-1.61281	0.106785	0.00349582	0.0730298	5	5	0.398159
ENSG00000205352	PRR13	MDD	1.61279	0.106789	0.00712103	0.0106428	3	3	0.398159
ENSG00000091127	PUS7	MDD	-1.6126	0.106832	0.0211287	9.37365e-06	39	55	0.398239
ENSG00000184984	CHRM5	MDD	1.61219	0.10692	0.574324	1.23021e-198	52	63	0.398483
ENSG00000116273	PHF13	MDD	1.61196	0.106971	0.00875801	0.00449046	8	12	0.398593
ENSG00000133943	C14orf159	MDD	1.61181	0.107004	0.0611377	2.19354e-14	45	68	0.398635
ENSG00000145863	GABRA6	MDD	-1.61134	0.107105	0.0135866	0.000401879	10	21	0.39893
ENSG00000135966	TGFBRAP1	MDD	-1.61089	0.107203	0.0494208	8.77879e-12	30	41	0.399213
ENSG00000213014	VN2R17P	MDD	1.61054	0.10728	0.00152082	0.238381	1	3	0.399417
ENSG00000143643	TTC13	MDD	1.61023	0.107348	0.0159236	0.000127768	23	30	0.399514
ENSG00000270024	C8orf44-SGK3	MDD	-1.61017	0.107361	0.00105782	0.322335	2	9	0.399514
ENSG00000129083	COPB1	MDD	1.61012	0.107372	0.00120849	0.29327	10	14	0.399514
ENSG00000109332	UBE2D3	MDD	1.60997	0.107405	0.0524501	1.66439e-12	24	27	0.399555
ENSG00000037241	RPL26L1	MDD	-1.60987	0.107427	0.0132352	0.000467693	42	55	0.399557
ENSG00000132561	MATN2	MDD	1.60951	0.107504	0.13348	4.88363e-31	40	62	0.399754
ENSG00000255495	AC145124.1	MDD	-1.60942	0.107524	0.100591	3.61055e-23	40	75	0.399754
ENSG00000147872	PLIN2	MDD	1.60903	0.107611	0.011811	0.000943379	10	13	0.399955
ENSG00000102606	ARHGEF7	MDD	1.60876	0.107669	0.0961973	3.5005e-22	25	28	0.399955
ENSG00000091136	LAMB1	MDD	1.60876	0.10767	0.00833323	0.00573191	5	6	0.399955
ENSG00000177853	ZNF518A	MDD	1.60866	0.107691	0.0446801	8.80589e-11	27	41	0.399955
ENSG00000255310	AF131215.5	MDD	-1.60863	0.107697	0.0476306	1.92539e-11	8	8	0.399955
ENSG00000088543	C3orf18	MDD	1.60857	0.10771	0.0212595	8.00765e-06	13	14	0.399955
ENSG00000227398	KIF9-AS1	MDD	-1.60803	0.107828	0.00217673	0.15877	13	19	0.400281
ENSG00000111432	FZD10	MDD	1.60797	0.107841	0.0138091	0.000357216	26	48	0.400281
ENSG00000230530	LIMD1-AS1	MDD	-1.60761	0.107921	0.0029136	0.102802	4	6	0.400474
ENSG00000160539	PLPP7	MDD	1.60753	0.107938	0.0240834	2.30467e-06	8	11	0.400474
ENSG00000260721	AF067845.1	MDD	-1.60741	0.107964	0.0426037	2.26872e-10	38	63	0.400491
ENSG00000265888	DSCAS	MDD	-1.60717	0.108016	0.0113599	0.00124269	17	19	0.400604
ENSG00000179776	CDH5	MDD	1.60681	0.108097	9.74197e-06	0.925455	6	11	0.400704
ENSG00000260579	AC024270.3	MDD	-1.60679	0.1081	0	1	1	1	0.400704
ENSG00000173811	CCDC13-AS1	MDD	-1.60675	0.108109	0.0853395	5.9962e-20	11	11	0.400704
ENSG00000170122	FOXD4	MDD	-1.60647	0.10817	0.0819092	3.7968e-19	13	17	0.400846
ENSG00000241680	AC002350.1	MDD	1.60634	0.1082	0.000932287	0.356635	1	4	0.400877
ENSG00000272386	AC015802.5	MDD	1.60588	0.108301	5.20918e-05	0.828038	4	4	0.401098
ENSG00000172171	TEFM	MDD	1.60574	0.10833	0.0668963	1.27251e-15	9	18	0.401098
ENSG00000134698	AGO4	MDD	-1.60551	0.108381	0.000245199	0.635973	2	4	0.401098
ENSG00000160305	DIP2A	MDD	-1.60546	0.108393	0.082415	3.45227e-19	39	63	0.401098
ENSG00000090054	SPTLC1	MDD	-1.6054	0.108407	0.284806	6.10218e-73	43	52	0.401098
ENSG00000006128	TAC1	MDD	-1.60537	0.108413	0.00855074	0.00503175	13	16	0.401098
ENSG00000143390	RFX5	MDD	-1.60532	0.108424	0.0003272	0.584474	12	25	0.401098
ENSG00000270462	AC005034.2	MDD	1.60512	0.108468	0.0208901	1.08554e-05	7	10	0.401098
ENSG00000256771	ZNF253	MDD	1.60499	0.108496	0.269376	5.71883e-68	17	24	0.401098
ENSG00000129518	EAPP	MDD	1.60497	0.108501	0.0560904	2.18844e-13	18	27	0.401098
ENSG00000151247	EIF4E	MDD	1.60495	0.108506	0.0475165	1.90478e-11	38	55	0.401098
ENSG00000134453	RBM17	MDD	-1.60486	0.108524	0.0226444	4.24396e-06	13	18	0.401098
ENSG00000272620	AFAP1-AS1	MDD	1.60464	0.108574	0.136053	1.70393e-31	19	27	0.4012
ENSG00000270898	GPR75-ASB3	MDD	-1.60449	0.108606	0.00173758	0.208281	3	4	0.401209
ENSG00000235480	AC013270.1	MDD	1.60443	0.10862	0.00059315	0.459828	7	9	0.401209
ENSG00000213090	AC007256.1	MDD	1.6039	0.108737	0.0015436	0.235733	5	8	0.401559
ENSG00000111254	AKAP3	MDD	1.60291	0.108955	0.275092	1.09094e-69	28	37	0.402282
ENSG00000152315	KCNK13	MDD	-1.6027	0.109	0	1	1	1	0.402347
ENSG00000268297	CLEC4GP1	MDD	1.60263	0.109016	0.378687	1.4342e-104	20	30	0.402347
ENSG00000254901	BORCS8	MDD	1.60246	0.109055	0.0378295	2.41991e-09	4	7	0.402404
ENSG00000064961	HMG20B	MDD	1.60235	0.109078	0.00077899	0.397833	9	14	0.402404
ENSG00000184983	NDUFA6	MDD	1.60226	0.109098	0.359889	6.40093e-99	5	14	0.402404
ENSG00000165181	C9orf84	MDD	-1.60195	0.109167	0.00753085	0.00839824	3	4	0.402431
ENSG00000169504	CLIC4	MDD	1.60192	0.109173	0.00918342	0.00331193	2	7	0.402431
ENSG00000168096	ANKS3	MDD	-1.60161	0.109243	0.125798	3.17492e-29	5	6	0.402431
ENSG00000160606	TLCD1	MDD	-1.60157	0.109251	0.00085322	0.377826	3	3	0.402431
ENSG00000254859	AC067930.4	MDD	1.60155	0.109254	0.0106677	0.00175246	3	4	0.402431
ENSG00000218350	LYPLA1P3	MDD	-1.60137	0.109295	0.0844309	1.55861e-19	35	42	0.402431
ENSG00000177868	SVBP	MDD	-1.60131	0.109307	0.0547874	4.23634e-13	5	5	0.402431
ENSG00000232151	RP11-353N4.8	MDD	1.60124	0.109323	0.00312328	0.0902434	3	4	0.402431
ENSG00000164600	NEUROD6	MDD	-1.60123	0.109326	0.00415919	0.0513053	20	21	0.402431
ENSG00000224733	AL034349.1	MDD	-1.60123	0.109326	5.94986e-05	0.815895	5	9	0.402431
ENSG00000232310	AL078590.3	MDD	-1.60089	0.109401	0.000365455	0.563006	7	7	0.402623
ENSG00000179583	CIITA	MDD	1.6003	0.109532	0.00963458	0.00291494	25	32	0.402883
ENSG00000179277	MEIS3P1	MDD	1.60029	0.109534	0.241789	1.01134e-59	4	9	0.402883
ENSG00000182359	KBTBD3	MDD	-1.60028	0.109538	0.0483447	1.41467e-11	30	49	0.402883
ENSG00000113621	TXNDC15	MDD	1.60016	0.109562	0.0232891	3.37452e-06	14	14	0.402893
ENSG00000272459	AC139795.3	MDD	-1.59997	0.109606	0.030569	9.39658e-08	8	12	0.402972
ENSG00000225108	ZBTB45P1	MDD	1.59936	0.109741	0.00369862	0.0659227	10	23	0.403323
ENSG00000196284	SUPT3H	MDD	-1.59934	0.109746	0.434396	5.73768e-126	36	48	0.403323
ENSG00000250412	KLHL2P1	MDD	1.59868	0.109892	0.000763585	0.404332	3	3	0.40378
ENSG00000123329	ARHGAP9	MDD	1.59834	0.109966	0.000476941	0.509793	19	33	0.403971
ENSG00000141562	NARF	MDD	1.59784	0.110079	0.0499496	4.71781e-12	17	39	0.404302
ENSG00000213066	FGFR1OP	MDD	-1.59756	0.11014	0.00190096	0.186112	9	13	0.404365
ENSG00000186867	QRFPR	MDD	-1.59749	0.110157	0.117185	4.09948e-27	68	82	0.404365
ENSG00000135821	GLUL	MDD	1.59746	0.110162	0.00625171	0.0159837	7	10	0.404365
ENSG00000227359	AC017074.1	MDD	-1.59735	0.110187	0.000274391	0.617087	33	52	0.404374
ENSG00000250986	AC141928.1	MDD	1.59687	0.110295	0.0454262	6.16094e-11	7	14	0.404652
ENSG00000271810	AL603832.3	MDD	1.59681	0.110307	0.000324465	0.585615	12	16	0.404652
ENSG00000196151	WDSUB1	MDD	-1.59639	0.110401	0.344443	1.58823e-92	19	22	0.404849
ENSG00000255874	LINC00346	MDD	-1.59637	0.110405	0.018846	2.84692e-05	10	12	0.404849
ENSG00000009844	VTA1	MDD	-1.59627	0.110429	0.163537	9.78137e-39	27	34	0.404856
ENSG00000073146	MOV10L1	MDD	1.59611	0.110464	0.143783	9.23384e-34	17	23	0.4049
ENSG00000174684	B4GAT1	MDD	1.59579	0.110535	0.0499849	5.6295e-12	8	10	0.40508
ENSG00000183760	ACP7	MDD	-1.59542	0.110618	0.126355	2.60596e-29	35	49	0.405304
ENSG00000129559	NEDD8	MDD	1.59518	0.110672	0.00568859	0.0208647	3	3	0.405419
ENSG00000136859	ANGPTL2	MDD	-1.59471	0.110778	0.0442112	9.6873e-11	9	10	0.405665
ENSG00000197622	CDC42SE1	MDD	1.59459	0.110805	0.00781758	0.00743667	11	14	0.405665
ENSG00000254139	AC104051.2	MDD	1.59448	0.110828	0.117396	3.83768e-27	15	20	0.405665
ENSG00000174469	CNTNAP2	MDD	-1.59448	0.110828	9.84475e-05	0.764573	15	17	0.405665
ENSG00000235770	LINC00607	MDD	1.59424	0.110882	0.00490764	0.033397	11	18	0.405779
ENSG00000143149	ALDH9A1	MDD	1.59398	0.110941	0.268223	1.58481e-67	78	95	0.405831
ENSG00000146733	PSPH	MDD	-1.59397	0.110942	0.0172997	5.97936e-05	25	43	0.405831
ENSG00000229759	MRPS18AP1	MDD	-1.59388	0.110963	0.0532718	1.25086e-12	10	23	0.405831
ENSG00000129474	AJUBA	MDD	-1.59317	0.111121	0.000158635	0.703613	7	8	0.40633
ENSG00000007923	DNAJC11	MDD	-1.59271	0.111225	0.0602884	3.51173e-14	18	33	0.406573
ENSG00000125458	NT5C	MDD	-1.59268	0.111232	0.0208752	1.07925e-05	20	44	0.406573
ENSG00000167721	TSR1	MDD	1.59245	0.111284	0.0166123	8.53085e-05	3	4	0.40668
ENSG00000139053	PDE6H	MDD	-1.5923	0.111317	0.0163076	0.000104928	14	18	0.406712
ENSG00000171811	CFAP46	MDD	-1.59218	0.111343	0.0973592	9.65394e-23	21	41	0.406712
ENSG00000165806	CASP7	MDD	1.59199	0.111386	0.464847	6.97308e-141	43	50	0.406712
ENSG00000231086	TSSK1A	MDD	-1.59198	0.11139	0.00141856	0.255428	16	23	0.406712
ENSG00000198453	ZNF568	MDD	-1.59191	0.111404	0.0256861	1.05864e-06	15	21	0.406712
ENSG00000139318	DUSP6	MDD	-1.59075	0.111667	0.000295365	0.603927	3	4	0.407481
ENSG00000135956	TMEM127	MDD	-1.59071	0.111676	0.00878436	0.00433077	6	6	0.407481
ENSG00000112242	E2F3	MDD	-1.5906	0.1117	1.50543e-05	0.907131	1	1	0.407481
ENSG00000225860	LINC02072	MDD	-1.59058	0.111705	0.0013346	0.269907	5	9	0.407481
ENSG00000120800	UTP20	MDD	1.58999	0.111837	0.0197168	1.82807e-05	3	3	0.407842
ENSG00000154359	LONRF1	MDD	1.58993	0.11185	0.0329788	2.57721e-08	28	33	0.407842
ENSG00000225978	HAR1A	MDD	1.58976	0.111889	0.396985	3.20882e-111	9	34	0.407842
ENSG00000186104	CYP2R1	MDD	-1.58969	0.111906	0.0323909	3.87941e-08	22	28	0.407842
ENSG00000138092	CENPO	MDD	-1.58964	0.111915	0.0423399	2.72504e-10	21	29	0.407842
ENSG00000114739	ACVR2B	MDD	-1.58918	0.11202	0.0517607	2.17347e-12	31	40	0.408115
ENSG00000254685	FPGT	MDD	1.58911	0.112035	0.508743	1.36327e-160	18	20	0.408115
ENSG00000170425	ADORA2B	MDD	-1.58879	0.112107	0.212968	9.28935e-52	19	26	0.408297
ENSG00000185875	THNSL1	MDD	-1.58819	0.112244	0.0933968	1.23633e-21	25	41	0.408592
ENSG00000269753	AL589739.1	MDD	1.58818	0.112245	0.00115357	0.303819	2	7	0.408592
ENSG00000115694	STK25	MDD	-1.58814	0.112256	0.0276391	4.02931e-07	13	18	0.408592
ENSG00000136643	RPS6KC1	MDD	-1.58795	0.112298	0.0338259	1.26088e-08	3	3	0.408634
ENSG00000106477	CEP41	MDD	-1.58782	0.112327	0.0830015	3.55739e-19	13	24	0.408634
ENSG00000197846	HIST1H2BF	MDD	-1.58757	0.112383	0.00438072	0.0452178	4	4	0.408634
ENSG00000159231	CBR3	MDD	-1.58748	0.112404	0.318546	2.91602e-83	6	6	0.408634
ENSG00000256383	AC020910.2	MDD	-1.58736	0.112431	0.0866265	5.7746e-20	7	7	0.408634
ENSG00000227288	AL138799.1	MDD	1.58734	0.112437	7.41376e-05	0.794755	4	6	0.408634
ENSG00000249863	AC021106.1	MDD	-1.58731	0.112442	0.0397417	1.06226e-09	6	7	0.408634
ENSG00000166619	BLCAP	MDD	-1.58729	0.112447	0.115872	9.41208e-27	8	11	0.408634
ENSG00000198682	PAPSS2	MDD	-1.58691	0.112533	0.0336717	2.14454e-08	23	30	0.408867
ENSG00000124535	WRNIP1	MDD	1.58671	0.112579	0.0554241	3.39468e-13	11	14	0.408951
ENSG00000087589	CASS4	MDD	-1.58657	0.11261	0.0345719	1.35082e-08	12	17	0.408981
ENSG00000170442	KRT86	MDD	-1.58638	0.112654	0.00192751	0.184411	1	1	0.408993
ENSG00000214546	AC087491.1	MDD	1.58633	0.112665	1.70055e-06	0.968543	4	4	0.408993
ENSG00000198300	PEG3	MDD	-1.58617	0.1127	0.0216953	7.2669e-06	1	1	0.408993
ENSG00000246982	Z84485.1	MDD	-1.58616	0.112703	0.183503	1.15752e-43	18	22	0.408993
ENSG00000272140	AC022400.5	MDD	1.58564	0.112822	0.00735334	0.00920916	3	3	0.409344
ENSG00000125864	BFSP1	MDD	1.58441	0.1131	0.000792045	0.396014	1	1	0.410272
ENSG00000168214	RBPJ	MDD	1.58422	0.113144	0.0337951	1.76531e-08	12	17	0.410305
ENSG00000253162	AC026991.1	MDD	1.58412	0.113167	6.99496e-06	0.936406	21	29	0.410305
ENSG00000164687	FABP5	MDD	-1.58407	0.113177	2.96546e-05	0.869364	8	16	0.410305
ENSG00000160888	IER2	MDD	-1.58394	0.113207	0.00652874	0.0144737	7	19	0.41031
ENSG00000196204	RNF216P1	MDD	-1.58378	0.113245	0.155838	1.64343e-36	28	74	0.41031
ENSG00000184677	ZBTB40	MDD	-1.58373	0.113255	0.00436442	0.0452496	4	5	0.41031
ENSG00000250012	AC079848.1	MDD	-1.58367	0.113268	0.0279474	2.79093e-07	18	26	0.41031
ENSG00000170959	DCDC1	MDD	1.58348	0.113313	0.06323	8.66872e-15	14	15	0.410389
ENSG00000177879	AP3S1	MDD	1.5833	0.113354	0.00213047	0.163578	5	6	0.410457
ENSG00000108010	GLRX3	MDD	-1.58313	0.113393	0.122216	3.1359e-28	26	26	0.410516
ENSG00000155729	KCTD18	MDD	-1.58256	0.113522	0.0339447	1.77756e-08	15	18	0.41087
ENSG00000099282	TSPAN15	MDD	-1.58245	0.113547	0.132724	6.34041e-31	43	52	0.41087
ENSG00000075420	FNDC3B	MDD	1.58225	0.113593	0.0308688	8.6118e-08	37	61	0.41087
ENSG00000273014	AC018645.2	MDD	1.58222	0.1136	0.0013232	0.270954	1	1	0.41087
ENSG00000062650	WAPL	MDD	1.58217	0.113612	0.0127127	0.000577168	7	7	0.41087
ENSG00000271788	AC008875.1	MDD	1.5821	0.113626	0.0194634	2.19222e-05	6	6	0.41087
ENSG00000171724	VAT1L	MDD	-1.58175	0.113707	0.0631793	9.11182e-15	42	48	0.411047
ENSG00000257220	FAM213AP1	MDD	-1.58169	0.11372	3.25648e-05	0.863287	2	2	0.411047
ENSG00000103249	CLCN7	MDD	-1.58131	0.113808	0.00342207	0.076551	10	16	0.411096
ENSG00000133958	UNC79	MDD	-1.5813	0.113809	0.0146607	0.000226816	18	24	0.411096
ENSG00000269044	AC024075.2	MDD	1.58127	0.113817	0.124293	4.6392e-29	11	15	0.411096
ENSG00000186063	AIDA	MDD	-1.58124	0.113824	0.0711964	7.67985e-17	3	17	0.411096
ENSG00000226816	AC005082.1	MDD	1.58078	0.113928	0.0794122	1.26056e-18	45	59	0.41139
ENSG00000116251	RPL22	MDD	1.58027	0.114044	8.82059e-08	0.992833	3	7	0.411729
ENSG00000231015	AL049594.1	MDD	-1.58	0.114107	0.0337176	1.75741e-08	6	7	0.41182
ENSG00000111780	AL021546.1	MDD	-1.57997	0.114115	0.024022	1.93747e-06	12	16	0.41182
ENSG00000178401	DNAJC22	MDD	-1.5798	0.114153	0.0184727	3.70589e-05	5	5	0.41187
ENSG00000187151	ANGPTL5	MDD	-1.57971	0.114174	0.00647894	0.0149333	52	66	0.41187
ENSG00000058063	ATP11B	MDD	1.57953	0.114214	0.000108674	0.752463	2	2	0.41191
ENSG00000238197	PAXBP1-AS1	MDD	-1.57946	0.114231	0.0983638	9.0471e-23	29	30	0.41191
ENSG00000235893	RP11-460E7.8	MDD	1.57937	0.114252	1.73387e-06	0.967754	3	4	0.41191
ENSG00000243422	RPL23AP49	MDD	1.57916	0.1143	0.137595	3.33641e-32	1	13	0.412
ENSG00000270419	CAHM	MDD	1.57882	0.114378	0.00207185	0.168682	37	42	0.412124
ENSG00000185324	CDK10	MDD	1.57881	0.11438	0.263805	2.29087e-67	23	38	0.412124
ENSG00000172057	ORMDL3	MDD	1.57866	0.114414	0.140724	7.78359e-33	23	44	0.412147
ENSG00000184261	KCNK12	MDD	-1.57853	0.114444	0.0627302	9.79864e-15	8	9	0.412147
ENSG00000104529	EEF1D	MDD	1.57849	0.114454	0.0014555	0.247603	3	6	0.412147
ENSG00000134138	MEIS2	MDD	-1.57814	0.114533	0.00163833	0.220328	6	12	0.412343
ENSG00000100288	CHKB	MDD	-1.578	0.114565	0.210176	8.02141e-51	18	42	0.412343
ENSG00000248738	AC037441.1	MDD	-1.57793	0.114582	0.467689	9.34106e-141	66	123	0.412343
ENSG00000164530	PI16	MDD	1.57786	0.114599	0.105879	1.82092e-24	19	28	0.412343
ENSG00000137409	MTCH1	MDD	1.57762	0.114654	0.0734246	2.97562e-17	32	38	0.41246
ENSG00000227973	PIN4P1	MDD	1.57726	0.114735	0.00019815	0.669978	5	24	0.412601
ENSG00000216316	AL022722.1	MDD	-1.5771	0.114772	0.0291451	1.56559e-07	8	9	0.412601
ENSG00000188785	ZNF548	MDD	-1.57707	0.114781	0.058458	6.85585e-14	11	11	0.412601
ENSG00000154945	ANKRD40	MDD	1.57705	0.114784	0.174186	4.67962e-41	17	22	0.412601
ENSG00000047365	ARAP2	MDD	-1.57692	0.114814	0.0727834	4.05957e-17	20	23	0.412629
ENSG00000166435	XRRA1	MDD	1.57668	0.11487	0.742084	0	15	17	0.412666
ENSG00000259315	ACTG1P17	MDD	-1.57658	0.114892	0.00476043	0.0370648	8	9	0.412666
ENSG00000147533	GOLGA7	MDD	-1.57658	0.114892	0.178599	3.09112e-42	21	25	0.412666
ENSG00000246596	AC139795.1	MDD	-1.57636	0.114944	0.0226402	4.64079e-06	12	14	0.412768
ENSG00000178980	SELENOW	MDD	-1.57603	0.115019	0.0562894	2.64116e-13	18	28	0.412951
ENSG00000250869	AC087359.1	MDD	-1.57594	0.11504	0.0113934	0.00118138	9	11	0.412951
ENSG00000162298	SYVN1	MDD	-1.57569	0.115098	0.000107317	0.7551	26	42	0.413039
ENSG00000271918	AC034236.2	MDD	1.57564	0.11511	0.0458166	4.57705e-11	17	21	0.413039
ENSG00000196712	NF1	MDD	-1.57538	0.115168	0.0320344	4.44604e-08	13	21	0.413166
ENSG00000092929	UNC13D	MDD	-1.57513	0.115226	0.0334639	2.31252e-08	7	11	0.413294
ENSG00000061918	GUCY1B3	MDD	1.57481	0.1153	0.0241778	1.80319e-06	1	1	0.413445
ENSG00000198121	LPAR1	MDD	1.57455	0.115361	0.0321697	3.88086e-08	17	18	0.413445
ENSG00000128908	INO80	MDD	1.57454	0.115362	0.0014526	0.249715	4	10	0.413445
ENSG00000165323	FAT3	MDD	1.57454	0.115363	0.0452798	6.78275e-11	38	45	0.413445
ENSG00000122729	ACO1	MDD	1.57425	0.11543	0.222904	2.88075e-54	13	20	0.413445
ENSG00000261186	LINC01238	MDD	-1.57425	0.11543	0.438075	8.83117e-131	10	69	0.413445
ENSG00000131747	TOP2A	MDD	1.57402	0.115482	7.2334e-05	0.797398	21	42	0.413445
ENSG00000237289	CKMT1B	MDD	1.57399	0.11549	0.00663617	0.0135984	4	7	0.413445
ENSG00000100647	SUSD6	MDD	-1.57394	0.115502	4.11038e-05	0.846708	6	7	0.413445
ENSG00000169499	PLEKHA2	MDD	1.57388	0.115515	0.256515	1.09932e-63	46	78	0.413445
ENSG00000149743	TRPT1	MDD	1.57381	0.115532	0.120753	4.73654e-28	16	29	0.413445
ENSG00000175582	RAB6A	MDD	1.57374	0.115549	0.20285	3.21107e-49	16	18	0.413445
ENSG00000148814	LRRC27	MDD	-1.57367	0.115563	0.20833	3.29981e-50	33	37	0.413445
ENSG00000196569	LAMA2	MDD	1.57347	0.115609	0.0951502	2.65789e-22	24	27	0.413528
ENSG00000120860	WASHC3	MDD	-1.5731	0.115695	0.223981	2.07428e-54	38	49	0.413691
ENSG00000017427	IGF1	MDD	-1.57308	0.1157	3.31147e-05	0.861201	1	1	0.413691
ENSG00000230736	AL021937.1	MDD	-1.57285	0.115753	0.0502126	4.36747e-12	39	53	0.413799
ENSG00000242999	RN7SL239P	MDD	-1.57265	0.1158	0.00141267	0.254275	1	1	0.413886
ENSG00000226445	BX322234.1	MDD	1.57237	0.115866	0.1465	2.87309e-34	90	114	0.414041
ENSG00000157259	GATAD1	MDD	1.57219	0.115908	0.1526	1.51861e-35	22	30	0.414108
ENSG00000141255	SPATA22	MDD	1.57192	0.11597	0.121892	3.99745e-28	12	15	0.41425
ENSG00000254860	TMEM9B-AS1	MDD	-1.57165	0.116032	0.368611	2.24504e-101	14	14	0.414391
ENSG00000267285	AC004672.2	MDD	-1.57143	0.116082	0.00816527	0.00609552	6	6	0.41446
ENSG00000233228	LPCAT2BP	MDD	1.57128	0.116118	0.040881	5.30925e-10	18	21	0.41446
ENSG00000163812	ZDHHC3	MDD	-1.57127	0.11612	0.0187212	3.16393e-05	14	21	0.41446
ENSG00000124104	SNX21	MDD	-1.57107	0.116167	0.0267588	6.23388e-07	18	28	0.414497
ENSG00000106688	SLC1A1	MDD	1.57103	0.116176	0.187591	1.08504e-44	31	33	0.414497
ENSG00000226852	RP1-212P9.2	MDD	1.57073	0.116246	0.00108555	0.318832	6	6	0.414668
ENSG00000124107	SLPI	MDD	1.5705	0.1163	0.00186442	0.19117	1	2	0.414778
ENSG00000135905	DOCK10	MDD	-1.56986	0.116448	0.00287568	0.104164	5	5	0.415224
ENSG00000051180	RAD51	MDD	1.56964	0.1165	8.83881e-06	0.929174	1	3	0.415329
ENSG00000248569	AC026410.3	MDD	-1.56887	0.116679	0.00803012	0.00641402	3	3	0.415887
ENSG00000248529	AC026746.1	MDD	-1.56856	0.11675	0.00854222	0.00509995	8	14	0.416054
ENSG00000168101	NUDT16L1	MDD	-1.56847	0.116772	0.0121278	0.000831804	9	13	0.416054
ENSG00000121542	SEC22A	MDD	-1.56832	0.116807	0.141838	2.56881e-33	16	16	0.416054
ENSG00000237212	AL449403.1	MDD	1.56827	0.116817	0.0276976	3.78822e-07	2	2	0.416054
ENSG00000249503	HMGN1P16	MDD	1.56817	0.116841	0.000486397	0.504644	16	23	0.416055
ENSG00000272182	AC135507.1	MDD	-1.56798	0.116886	0.0459419	4.16654e-11	31	50	0.416134
ENSG00000179941	BBS10	MDD	-1.56783	0.116922	0.103842	5.2178e-24	27	29	0.416181
ENSG00000154556	SORBS2	MDD	-1.56762	0.116969	0.128253	4.28296e-30	53	88	0.416267
ENSG00000231907	GAPDHP37	MDD	1.56749	0.117	0.00036449	0.564426	1	2	0.416297
ENSG00000104904	OAZ1	MDD	1.56736	0.117031	0.0387726	1.60056e-09	7	16	0.416325
ENSG00000165698	SPACA9	MDD	1.56706	0.1171	0.00113546	0.306811	1	1	0.416409
ENSG00000266369	AC090774.4	MDD	-1.56706	0.1171	0.000230725	0.647466	1	1	0.416409
ENSG00000166507	NDST2	MDD	-1.56664	0.117199	0.00851257	0.00501934	2	2	0.416679
ENSG00000244389	RN7SL242P	MDD	-1.56635	0.117266	2.34066e-05	0.883942	15	24	0.416838
ENSG00000127084	FGD3	MDD	-1.56622	0.117298	0.0462427	3.86183e-11	13	20	0.416869
ENSG00000114115	RBP1	MDD	1.56599	0.117351	0.123	1.01015e-28	24	30	0.416883
ENSG00000041988	THAP3	MDD	1.56587	0.117379	0.0413346	4.43138e-10	21	43	0.416883
ENSG00000198911	SREBF2	MDD	1.56581	0.117393	0.0385173	1.23531e-09	8	13	0.416883
ENSG00000186918	ZNF395	MDD	1.56581	0.117393	0.00817589	0.00619091	23	35	0.416883
ENSG00000164296	TIGD6	MDD	-1.56518	0.11754	0.156947	5.5467e-37	19	25	0.417239
ENSG00000159596	TMEM69	MDD	1.56508	0.117564	0.0319604	4.37522e-08	19	21	0.417239
ENSG00000166979	EVA1C	MDD	-1.56505	0.117571	0.0103774	0.00199396	18	23	0.417239
ENSG00000239415	AP001469.3	MDD	1.56499	0.117585	0.00662061	0.0130217	13	24	0.417239
ENSG00000235910	APOA1-AS	MDD	-1.56483	0.117623	0.000102848	0.760245	12	13	0.417271
ENSG00000183098	GPC6	MDD	-1.56468	0.117659	0.0227732	4.34749e-06	49	65	0.417271
ENSG00000101596	SMCHD1	MDD	1.56462	0.117671	0.0412226	4.59729e-10	21	30	0.417271
ENSG00000122641	INHBA	MDD	-1.56456	0.117686	7.33946e-06	0.934229	12	14	0.417271
ENSG00000113263	ITK	MDD	1.56417	0.117778	0.000750474	0.406852	3	4	0.417515
ENSG00000239335	LLPH-AS1	MDD	1.56386	0.117852	0.369727	1.20022e-101	27	32	0.417696
ENSG00000184277	TM2D3	MDD	1.56362	0.117907	0.171908	1.65815e-40	10	12	0.417813
ENSG00000240419	AC022206.1	MDD	1.5634	0.11796	7.25371e-05	0.79702	3	3	0.417916
ENSG00000229570	GAPDHP58	MDD	1.56327	0.117988	0.110985	1.22053e-25	23	28	0.417936
ENSG00000272779	AC245060.4	MDD	1.56298	0.118056	0.31935	3.25187e-83	22	51	0.418014
ENSG00000129646	QRICH2	MDD	-1.56275	0.11811	0.377336	8.30011e-104	19	22	0.418014
ENSG00000127481	UBR4	MDD	-1.56273	0.118116	8.36531e-07	0.977988	2	2	0.418014
ENSG00000183018	SPNS2	MDD	-1.56266	0.118134	0.0961363	3.15924e-22	15	42	0.418014
ENSG00000271789	AL080317.2	MDD	1.56234	0.118209	0.0304527	9.59753e-08	18	18	0.418014
ENSG00000089127	OAS1	MDD	-1.56231	0.118216	0.049047	8.50067e-12	11	12	0.418014
ENSG00000269945	AC004817.4	MDD	-1.56224	0.118232	0.0885101	1.33778e-20	42	62	0.418014
ENSG00000166347	CYB5A	MDD	1.56223	0.118234	0.284287	2.91406e-72	15	20	0.418014
ENSG00000151468	CCDC3	MDD	1.56223	0.118235	0.152959	2.14517e-36	89	122	0.418014
ENSG00000272081	AC008972.2	MDD	-1.56214	0.118255	0.0134009	0.000438314	24	31	0.418014
ENSG00000100908	EMC9	MDD	1.56203	0.118281	0.0314237	6.50707e-08	26	32	0.418014
ENSG00000271889	AC016747.2	MDD	1.56201	0.118286	0.00364313	0.0668998	3	4	0.418014
ENSG00000006715	VPS41	MDD	1.56161	0.11838	0.107741	3.22345e-25	45	47	0.418268
ENSG00000158528	PPP1R9A	MDD	1.56142	0.118424	0.0157749	0.000127938	12	16	0.418342
ENSG00000143125	PROK1	MDD	-1.56113	0.118494	4.40657e-05	0.840984	13	18	0.418447
ENSG00000235552	AP005202.1	MDD	-1.5611	0.1185	0.00100907	0.33653	1	1	0.418447
ENSG00000251136	AF117829.1	MDD	1.56087	0.118555	0.182113	1.14048e-43	27	32	0.418559
ENSG00000128595	CALU	MDD	-1.56068	0.118599	0.0491224	9.75886e-12	7	9	0.418575
ENSG00000163568	AIM2	MDD	-1.56066	0.118605	0.0169298	7.29237e-05	9	11	0.418575
ENSG00000136546	SCN7A	MDD	-1.56023	0.118705	0.190143	1.21521e-45	14	14	0.418848
ENSG00000271784	AL031055.1	MDD	-1.55947	0.118886	0.00369233	0.066303	8	9	0.419354
ENSG00000134996	OSTF1	MDD	1.55943	0.118895	0.113861	2.11832e-26	36	47	0.419354
ENSG00000239207	GAPDHP39	MDD	-1.559	0.118997	0.00149292	0.242241	5	7	0.419542
ENSG00000134508	CABLES1	MDD	-1.55884	0.119035	0.026582	6.62474e-07	10	16	0.419542
ENSG00000267142	AC092296.2	MDD	1.55876	0.119054	6.38173e-05	0.809467	5	9	0.419542
ENSG00000138073	PREB	MDD	1.55874	0.119057	0.150416	4.21807e-35	3	4	0.419542
ENSG00000110330	BIRC2	MDD	1.55872	0.119063	0.0534463	1.19636e-12	15	22	0.419542
ENSG00000081803	CADPS2	MDD	-1.55819	0.119189	0.0915898	2.70889e-21	82	90	0.419904
ENSG00000182557	SPNS3	MDD	-1.55759	0.119331	0.0595612	4.35439e-14	25	35	0.420322
ENSG00000197324	LRP10	MDD	1.55717	0.11943	3.20599e-08	0.995689	10	12	0.420567
ENSG00000235954	TTC28-AS1	MDD	1.55696	0.119481	0.274885	3.35351e-70	37	46	0.420567
ENSG00000128567	PODXL	MDD	1.55688	0.1195	5.70622e-06	0.943168	1	2	0.420567
ENSG00000115904	SOS1	MDD	1.55686	0.119504	0.0155367	0.000153309	5	6	0.420567
ENSG00000241112	RPL29P14	MDD	-1.55663	0.119559	0.00011331	0.748589	11	14	0.420567
ENSG00000105717	PBX4	MDD	-1.55662	0.119562	0.0058317	0.0208987	7	9	0.420567
ENSG00000108465	CDK5RAP3	MDD	-1.55662	0.119562	0.264694	2.06416e-66	26	28	0.420567
ENSG00000167977	KCTD5	MDD	1.55646	0.1196	0.00794537	0.00681112	2	2	0.420609
ENSG00000018699	TTC27	MDD	1.55637	0.11962	0.245463	2.12691e-60	14	16	0.420609
ENSG00000236501	AC074286.1	MDD	1.55591	0.119731	1.94018e-05	0.893828	12	18	0.420859
ENSG00000173898	SPTBN2	MDD	1.55588	0.119737	0.000111123	0.750264	11	16	0.420859
ENSG00000085274	MYNN	MDD	1.55573	0.119772	0.0478329	1.66009e-11	7	7	0.420899
ENSG00000255794	RMST	MDD	1.55543	0.119844	0.203557	7.68309e-49	29	35	0.421067
ENSG00000172348	RCAN2	MDD	1.55534	0.119866	0.0167419	7.96759e-05	12	16	0.421067
ENSG00000169994	MYO7B	MDD	-1.55519	0.1199	5.38747e-05	0.824121	1	2	0.421106
ENSG00000078747	ITCH	MDD	1.55471	0.120015	0.00049378	0.501846	3	5	0.421428
ENSG00000261451	AC104964.2	MDD	1.55429	0.120115	0.164697	5.94391e-39	25	34	0.421697
ENSG00000092531	SNAP23	MDD	-1.55411	0.120159	0.024528	1.88554e-06	19	40	0.421772
ENSG00000162885	B3GALNT2	MDD	1.5539	0.120209	0.129885	2.12462e-30	25	39	0.421785
ENSG00000206579	XKR4	MDD	-1.55388	0.120213	0.002497	0.130571	8	10	0.421785
ENSG00000135241	PNPLA8	MDD	1.55373	0.12025	0.022751	4.40256e-06	35	39	0.421785
ENSG00000138442	WDR12	MDD	1.5537	0.120255	0.114312	2.15395e-26	18	24	0.421785
ENSG00000106052	TAX1BP1	MDD	1.55344	0.120317	0.0183953	3.68536e-05	37	40	0.421916
ENSG00000127328	RAB3IP	MDD	-1.55335	0.120339	0.206721	2.53528e-50	35	35	0.421916
ENSG00000270917	AL161911.2	MDD	1.55314	0.12039	1.30236e-05	0.913307	11	13	0.421967
ENSG00000251340	MTCYBP35	MDD	-1.5531	0.1204	0.00513566	0.0303592	1	8	0.421967
ENSG00000233010	RPEP4	MDD	-1.55257	0.120525	2.63136e-05	0.877213	20	27	0.422228
ENSG00000109436	TBC1D9	MDD	1.55245	0.120554	0.0148097	0.000207537	14	18	0.422228
ENSG00000176055	MBLAC2	MDD	1.55237	0.120574	0.0364406	5.12736e-09	2	4	0.422228
ENSG00000270941	AC006254.2	MDD	1.55233	0.120584	0.000318847	0.590047	3	6	0.422228
ENSG00000068971	PPP2R5B	MDD	1.55226	0.1206	0.0139441	0.000319196	1	3	0.422228
ENSG00000225991	RPL23AP34	MDD	1.5522	0.120613	0.000359331	0.566847	17	21	0.422228
ENSG00000229852	AC019205.2	MDD	-1.5521	0.120638	0.0154271	0.000155644	14	20	0.422234
ENSG00000165966	PDZRN4	MDD	1.55198	0.120667	0.393458	9.2225e-110	43	47	0.422254
ENSG00000155719	OTOA	MDD	1.55181	0.120707	0.0293309	1.40975e-07	9	14	0.422313
ENSG00000111361	EIF2B1	MDD	-1.55165	0.120747	0.0830809	3.08892e-19	20	32	0.422372
ENSG00000272844	AC074044.1	MDD	1.5514	0.120805	0.00790959	0.00691462	3	3	0.422493
ENSG00000254912	AC135983.3	MDD	-1.55115	0.120866	0.263675	9.0631e-66	24	40	0.422567
ENSG00000172922	RNASEH2C	MDD	-1.5511	0.120878	0.157969	2.95214e-37	15	21	0.422567
ENSG00000205476	CCDC85C	MDD	-1.55102	0.120896	0.0368127	4.58957e-09	44	66	0.422567
ENSG00000223409	RPL17P17	MDD	-1.5506	0.120998	0.000166975	0.695604	20	38	0.422769
ENSG00000256812	CAPNS2	MDD	-1.55059	0.121	0.000362158	0.565785	1	1	0.422769
ENSG00000223745	CCDC18-AS1	MDD	-1.55021	0.121091	0.601748	2.24809e-215	25	29	0.423007
ENSG00000186439	TRDN	MDD	-1.54983	0.121182	0.0714162	1.00519e-16	29	39	0.423194
ENSG00000163817	SLC6A20	MDD	1.54974	0.121203	0.00953976	0.00310533	25	36	0.423194
ENSG00000130159	ECSIT	MDD	-1.5497	0.121215	0.00424008	0.0482235	3	3	0.423194
ENSG00000132478	UNK	MDD	-1.54945	0.121273	0.00135731	0.265294	22	34	0.423317
ENSG00000185842	DNAH14	MDD	1.54932	0.121305	0.039596	9.60254e-10	33	40	0.423348
ENSG00000230316	FEZF1-AS1	MDD	-1.54915	0.121346	0.0945402	6.3145e-22	7	7	0.423409
ENSG00000272047	GTF2H5	MDD	-1.54841	0.121524	0.361646	1.98143e-99	32	45	0.42395
ENSG00000150873	C2orf50	MDD	1.54779	0.121674	0.294003	3.27548e-75	75	93	0.42439
ENSG00000114529	C3orf52	MDD	1.54766	0.121705	0.162033	4.87403e-38	14	15	0.424417
ENSG00000255219	AP000755.2	MDD	-1.54733	0.121783	0.0284665	2.24146e-07	4	4	0.424481
ENSG00000171940	ZNF217	MDD	1.54732	0.121785	0.0189045	2.88132e-05	36	53	0.424481
ENSG00000229992	HMGB3P9	MDD	1.54729	0.121793	0.0012646	0.283322	5	11	0.424481
ENSG00000228067	LINC01740	MDD	1.54687	0.121895	0.0396349	9.62086e-10	18	22	0.424755
ENSG00000259357	AL590133.2	MDD	1.54665	0.121947	0.0542368	6.93682e-13	16	17	0.42482
ENSG00000183397	C19orf71	MDD	-1.54653	0.121978	0.00682879	0.0123266	12	30	0.42482
ENSG00000225900	HSPE1P13	MDD	-1.54643	0.122	0	1	1	1	0.42482
ENSG00000136881	BAAT	MDD	-1.54632	0.122026	0.33279	5.37931e-88	29	45	0.42482
ENSG00000120526	NUDCD1	MDD	1.54598	0.122109	0.133845	2.51005e-31	34	37	0.42482
ENSG00000038382	TRIO	MDD	1.54585	0.122141	2.87238e-06	0.959224	10	16	0.42482
ENSG00000107185	RGP1	MDD	-1.54584	0.122143	1.5875e-05	0.904294	3	3	0.42482
ENSG00000010030	ETV7	MDD	1.54579	0.122155	0.107304	7.00175e-25	22	27	0.42482
ENSG00000242474	AC093627.5	MDD	-1.54577	0.122161	0.000719907	0.416719	3	6	0.42482
ENSG00000232300	FAM215B	MDD	1.54573	0.12217	0.212666	3.35707e-51	30	58	0.42482
ENSG00000124217	MOCS3	MDD	-1.5456	0.1222	0.00013039	0.730412	1	3	0.42482
ENSG00000109084	TMEM97	MDD	-1.54555	0.122213	0.170153	7.35166e-41	4	8	0.42482
ENSG00000144560	VGLL4	MDD	-1.54547	0.122231	0.038939	1.64806e-09	8	8	0.42482
ENSG00000130283	GDF1	MDD	1.54537	0.122256	4.56824e-06	0.94859	2	5	0.42482
ENSG00000172548	NIPAL4	MDD	-1.54534	0.122263	0.0117366	0.00102394	13	13	0.42482
ENSG00000130177	CDC16	MDD	1.54513	0.122315	0.00596061	0.0194768	10	23	0.424912
ENSG00000265798	AC138207.6	MDD	-1.54504	0.122336	0.0257842	1.00758e-06	6	8	0.424912
ENSG00000263621	RN7SL650P	MDD	-1.54483	0.122387	0.00618051	0.0173189	27	29	0.424928
ENSG00000130244	FAM98C	MDD	-1.54483	0.122387	0.0263438	7.73728e-07	4	4	0.424928
ENSG00000182158	CREB3L2	MDD	1.54464	0.122434	0.0773502	3.7293e-18	13	17	0.424965
ENSG00000267848	AL118506.1	MDD	1.54459	0.122445	4.55866e-05	0.839061	5	18	0.424965
ENSG00000138709	LARP1B	MDD	1.54424	0.122531	0.0265239	6.51904e-07	11	12	0.425184
ENSG00000184384	MAML2	MDD	1.54404	0.122578	0.00105166	0.326873	16	18	0.425261
ENSG00000159899	NPR2	MDD	-1.54395	0.1226	1.70025e-05	0.901266	1	1	0.425261
ENSG00000182866	LCK	MDD	1.54348	0.122714	0.00355687	0.0710972	3	4	0.425574
ENSG00000224792	IQCF4	MDD	1.54338	0.122738	4.77973e-08	0.994738	3	9	0.425578
ENSG00000107614	TRDMT1	MDD	1.54291	0.122853	0.0972363	1.44945e-22	15	15	0.425893
ENSG00000123095	BHLHE41	MDD	-1.54262	0.122922	0.000176018	0.687789	97	127	0.426054
ENSG00000181019	NQO1	MDD	-1.54252	0.122947	0.00359713	0.0693839	16	26	0.426059
ENSG00000146221	TCTE1	MDD	-1.54235	0.122988	0.0267334	5.68642e-07	35	58	0.426119
ENSG00000162415	ZSWIM5	MDD	1.54213	0.123041	0.086043	6.3896e-20	13	14	0.42617
ENSG00000173805	HAP1	MDD	1.54201	0.123072	0.0752738	1.51318e-17	21	33	0.42617
ENSG00000026652	AGPAT4	MDD	-1.542	0.123073	0.0902048	8.07473e-21	16	19	0.42617
ENSG00000269996	RP11-343N15.5	MDD	1.54179	0.123125	0.000891836	0.36683	2	3	0.426271
ENSG00000135679	MDM2	MDD	-1.54155	0.123184	0.0202974	1.44316e-05	14	24	0.426392
ENSG00000173809	TDRD12	MDD	-1.54106	0.123301	7.47713e-05	0.79127	7	9	0.42654
ENSG00000143891	GALM	MDD	1.54095	0.123328	0.467216	1.70128e-142	13	17	0.42654
ENSG00000129933	MAU2	MDD	-1.54094	0.123332	0.129478	5.89774e-30	32	43	0.42654
ENSG00000140254	DUOXA1	MDD	-1.54085	0.123354	0.017547	5.04313e-05	6	7	0.42654
ENSG00000180867	PDIA3P1	MDD	-1.5408	0.123365	0.105464	2.16675e-24	12	21	0.42654
ENSG00000213355	CNN2P8	MDD	-1.5408	0.123367	4.4929e-05	0.840135	2	8	0.42654
ENSG00000178538	CA8	MDD	-1.5406	0.123414	0.124118	1.03193e-28	31	39	0.426578
ENSG00000128040	SPINK2	MDD	-1.54056	0.123425	0.0471769	2.36255e-11	23	30	0.426578
ENSG00000185955	C7orf61	MDD	-1.54032	0.123483	0.0228628	3.71588e-06	7	7	0.426699
ENSG00000144468	RHBDD1	MDD	-1.53988	0.12359	5.71877e-05	0.818451	43	65	0.426986
ENSG00000146834	MEPCE	MDD	1.53924	0.123747	0.288953	6.74142e-74	15	18	0.427449
ENSG00000103152	MPG	MDD	-1.539	0.123804	0.000100836	0.761446	5	10	0.427501
ENSG00000109501	WFS1	MDD	1.53898	0.123809	0.0972785	1.10149e-22	12	18	0.427501
ENSG00000121897	LIAS	MDD	-1.53857	0.123908	0.132852	7.74359e-32	32	38	0.427737
ENSG00000148606	POLR3A	MDD	-1.53839	0.123954	0.0390832	1.2865e-09	14	17	0.427737
ENSG00000007516	BAIAP3	MDD	1.53827	0.123983	0.392674	1.69852e-109	6	20	0.427737
ENSG00000127526	SLC35E1	MDD	1.53821	0.123997	0.000260928	0.625457	4	6	0.427737
ENSG00000205363	C15orf59	MDD	-1.53815	0.124011	0.121242	3.72022e-28	31	43	0.427737
ENSG00000146856	AGBL3	MDD	1.53812	0.124018	0.104528	1.64386e-24	23	28	0.427737
ENSG00000185344	ATP6V0A2	MDD	-1.53769	0.124125	0.114627	6.8182e-27	17	20	0.428024
ENSG00000115361	ACADL	MDD	-1.53737	0.124203	0.0247357	1.63664e-06	29	38	0.428214
ENSG00000266918	AC091132.4	MDD	1.53725	0.124231	0.0187077	3.23369e-05	16	41	0.428229
ENSG00000132612	VPS4A	MDD	1.53675	0.124354	0.136918	3.97774e-32	12	13	0.428572
ENSG00000133422	MORC2	MDD	-1.53664	0.124381	0.00752388	0.00857074	11	13	0.428583
ENSG00000103710	RASL12	MDD	-1.53595	0.124551	0.126922	1.96958e-29	6	6	0.429088
ENSG00000143748	NVL	MDD	1.53575	0.124599	0.00243911	0.135892	8	10	0.42917
ENSG00000197067	OR2T32P	MDD	1.53543	0.124677	0.0981896	1.22363e-22	42	63	0.429306
ENSG00000141933	TPGS1	MDD	-1.53531	0.124708	0.00021084	0.66178	1	2	0.429306
ENSG00000119599	DCAF4	MDD	-1.5353	0.124711	0.103879	3.0438e-24	45	69	0.429306
ENSG00000271970	AL355802.4	MDD	-1.53519	0.124736	2.47901e-06	0.962108	11	25	0.429306
ENSG00000232233	LINC02043	MDD	-1.53511	0.124756	0.000317126	0.589402	2	3	0.429306
ENSG00000145113	MUC4	MDD	-1.53487	0.124817	0.041955	2.55399e-10	2	11	0.429434
ENSG00000074706	IPCEF1	MDD	-1.53468	0.124862	0.0726768	4.54281e-17	27	37	0.429494
ENSG00000262096	PCDHB19P	MDD	-1.5346	0.124881	0.0055076	0.0246581	10	11	0.429494
ENSG00000141027	NCOR1	MDD	-1.53417	0.124989	0.0895578	8.93929e-21	16	27	0.429784
ENSG00000232956	SNHG15	MDD	1.53378	0.125083	0.171745	8.25741e-41	20	25	0.430025
ENSG00000184156	KCNQ3	MDD	-1.53361	0.125125	0.0082696	0.00589001	9	11	0.430048
ENSG00000105989	WNT2	MDD	1.53357	0.125137	0.0975943	1.54432e-22	9	9	0.430048
ENSG00000184486	POU3F2	MDD	-1.53331	0.1252	0.000211881	0.660751	1	1	0.430185
ENSG00000168273	SMIM4	MDD	1.53288	0.125306	0.00313155	0.0908279	5	11	0.430374
ENSG00000081087	OSTM1	MDD	-1.53283	0.125319	0.114976	1.71111e-26	23	25	0.430374
ENSG00000136048	DRAM1	MDD	1.53274	0.125339	0.0275311	3.5527e-07	18	21	0.430374
ENSG00000106245	BUD31	MDD	-1.53261	0.125371	0.00721936	0.0101997	3	3	0.430374
ENSG00000233670	PIRT	MDD	-1.5326	0.125373	0.129554	3.73504e-30	18	21	0.430374
ENSG00000204934	ATP6V0E2-AS1	MDD	1.53243	0.125417	0.222811	1.1344e-54	16	22	0.430442
ENSG00000140398	NEIL1	MDD	-1.53222	0.125467	0.0917663	3.70896e-21	23	50	0.430535
ENSG00000146833	TRIM4	MDD	-1.53179	0.125575	0.00533575	0.0271661	4	11	0.430825
ENSG00000198131	ZNF544	MDD	1.53134	0.125686	0.090126	8.01155e-21	28	39	0.431124
ENSG00000052126	PLEKHA5	MDD	1.53063	0.125862	0.00844964	0.00526698	25	32	0.431644
ENSG00000144746	ARL6IP5	MDD	1.53043	0.125911	0.120598	7.39879e-28	53	75	0.431733
ENSG00000141560	FN3KRP	MDD	-1.52983	0.126058	0.509296	1.98651e-161	13	14	0.43209
ENSG00000131149	GSE1	MDD	-1.52981	0.126063	0.00920494	0.00356426	12	24	0.43209
ENSG00000175061	LRRC75A-AS1	MDD	-1.52934	0.126181	0.0870427	2.94941e-20	14	20	0.432315
ENSG00000155465	SLC7A7	MDD	1.52926	0.1262	0.0247202	1.71839e-06	1	6	0.432315
ENSG00000260686	AC008669.1	MDD	-1.52926	0.1262	0.0391409	1.32189e-09	17	19	0.432315
ENSG00000269886	AC022382.1	MDD	-1.52917	0.126223	0.00176656	0.203304	19	27	0.432315
ENSG00000164985	PSIP1	MDD	-1.52903	0.126256	0.000189661	0.676333	5	8	0.432345
ENSG00000156466	GDF6	MDD	1.52886	0.1263	2.71561e-05	0.875059	1	1	0.432415
ENSG00000080824	HSP90AA1	MDD	1.52856	0.126374	0.00107026	0.323029	8	9	0.432586
ENSG00000101361	NOP56	MDD	-1.5284	0.126414	0.22691	2.49379e-56	13	16	0.432586
ENSG00000242061	AL160314.1	MDD	-1.5283	0.126438	0.0118069	0.00098524	20	32	0.432586
ENSG00000182397	DNM1P46	MDD	1.52804	0.126503	0.341383	9.30695e-92	36	37	0.432586
ENSG00000166925	TSC22D4	MDD	-1.52781	0.12656	0.0275463	4.3741e-07	6	6	0.432586
ENSG00000204138	PHACTR4	MDD	-1.52751	0.126633	0.356526	6.47683e-96	51	64	0.432586
ENSG00000121377	TAS2R7	MDD	1.52751	0.126634	0.0104908	0.00189449	6	11	0.432586
ENSG00000183718	TRIM52	MDD	-1.52745	0.12665	0.000779739	0.397421	10	13	0.432586
ENSG00000263603	AC127024.2	MDD	1.5273	0.126687	0.0907538	3.71061e-21	24	32	0.432586
ENSG00000013561	RNF14	MDD	1.52724	0.126701	0.0929486	9.33526e-22	38	38	0.432586
ENSG00000270344	POC1B-AS1	MDD	-1.52717	0.126718	0.0402709	7.32479e-10	9	12	0.432586
ENSG00000179855	GIPC3	MDD	-1.52714	0.126726	0.0179472	4.53459e-05	1	8	0.432586
ENSG00000242294	STAG3L5P	MDD	-1.52705	0.126749	0.59733	6.27854e-212	36	66	0.432586
ENSG00000182551	ADI1	MDD	-1.52703	0.126753	0.265882	2.19108e-66	47	64	0.432586
ENSG00000197177	ADGRA1	MDD	1.52703	0.126753	0.155654	1.38783e-36	14	27	0.432586
ENSG00000271980	AC012640.4	MDD	1.52687	0.126793	0.131555	4.89884e-31	23	27	0.432586
ENSG00000176984	AP000679.1	MDD	1.52686	0.126795	0.00357471	0.0695146	9	14	0.432586
ENSG00000006025	OSBPL7	MDD	-1.52684	0.1268	0.000507187	0.497074	1	1	0.432586
ENSG00000175354	PTPN2	MDD	-1.52682	0.126805	0.0461858	3.59107e-11	20	38	0.432586
ENSG00000240328	AC091805.1	MDD	-1.52674	0.126825	0.0084606	0.00531507	9	15	0.432586
ENSG00000164743	C8orf48	MDD	-1.52597	0.127018	0.00965998	0.00290539	17	21	0.433162
ENSG00000189042	ZNF567	MDD	1.52581	0.127057	0.0712198	8.68502e-17	31	32	0.433217
ENSG00000139218	SCAF11	MDD	1.52551	0.127131	0.000256179	0.629831	3	4	0.433388
ENSG00000198754	OXCT2	MDD	-1.52535	0.127172	0.21834	3.9122e-53	26	41	0.433419
ENSG00000205426	KRT81	MDD	1.52528	0.127188	0.0990959	4.53923e-23	25	28	0.433419
ENSG00000088387	DOCK9	MDD	1.52495	0.127271	0.0478708	1.88921e-11	34	40	0.43362
ENSG00000080823	MOK	MDD	1.52452	0.12738	0.0450824	6.87402e-11	16	23	0.433864
ENSG00000125337	KIF25	MDD	-1.52446	0.127393	0.275383	6.89203e-70	44	81	0.433864
ENSG00000170634	ACYP2	MDD	1.5243	0.127433	0.0940165	8.22013e-22	47	52	0.433864
ENSG00000145087	STXBP5L	MDD	-1.52429	0.127437	0.0134805	0.000412419	8	12	0.433864
ENSG00000261115	TMEM178B	MDD	1.52399	0.12751	0.000881562	0.369547	18	24	0.43403
ENSG00000105520	PLPPR2	MDD	-1.52361	0.127607	2.79331e-05	0.873696	20	29	0.434141
ENSG00000267612	AC008759.2	MDD	1.52343	0.127651	0	1	2	4	0.434141
ENSG00000236700	LINC01010	MDD	-1.52339	0.127661	0.0833476	2.96769e-19	16	19	0.434141
ENSG00000260528	FAM157C	MDD	1.52336	0.12767	5.77157e-05	0.818194	17	20	0.434141
ENSG00000081307	UBA5	MDD	-1.52322	0.127704	0.0336569	2.04583e-08	6	9	0.434141
ENSG00000124074	ENKD1	MDD	1.52315	0.12772	0.00076286	0.402886	6	6	0.434141
ENSG00000054523	KIF1B	MDD	-1.52312	0.127728	0.0451514	6.11521e-11	10	11	0.434141
ENSG00000135218	CD36	MDD	-1.52309	0.127736	0.0615772	1.64284e-14	23	25	0.434141
ENSG00000129244	ATP1B2	MDD	-1.52301	0.127757	3.83731e-05	0.851747	3	3	0.434141
ENSG00000241058	NSUN6	MDD	1.52264	0.127848	0.15488	3.49623e-36	21	23	0.434314
ENSG00000231355	AP000302.1	MDD	-1.52253	0.127876	0.00117529	0.301087	3	3	0.434314
ENSG00000167395	ZNF646	MDD	-1.52252	0.12788	0.0613021	2.2846e-14	11	14	0.434314
ENSG00000119333	WDR34	MDD	-1.5224	0.127908	0.00139383	0.260035	4	8	0.434329
ENSG00000102699	PARP4	MDD	-1.522	0.128008	0.111604	1.01166e-25	31	44	0.434588
ENSG00000005421	PON1	MDD	-1.52175	0.128071	0.00168498	0.214662	9	12	0.434722
ENSG00000031823	RANBP3	MDD	1.5214	0.12816	0.000410507	0.540509	2	3	0.434941
ENSG00000116147	TNR	MDD	1.52092	0.128281	0.0191166	2.64736e-05	17	22	0.43524
ENSG00000074370	ATP2A3	MDD	1.52071	0.128332	0.0607273	3.02602e-14	7	7	0.43524
ENSG00000263004	AC007114.1	MDD	1.52058	0.128366	0.0279578	2.98393e-07	20	27	0.43524
ENSG00000155287	SLC25A28	MDD	-1.52053	0.128378	0.000415609	0.538389	5	7	0.43524
ENSG00000259392	AC090877.1	MDD	1.52049	0.128388	0.00027782	0.615403	12	19	0.43524
ENSG00000228204	AC004830.1	MDD	-1.5204	0.128409	1.87018e-05	0.896115	11	13	0.43524
ENSG00000229241	PNPT1P1	MDD	-1.52038	0.128415	0.0184866	3.23086e-05	18	27	0.43524
ENSG00000253797	UTP14C	MDD	1.52005	0.128498	0.0929338	2.17306e-21	8	8	0.43537
ENSG00000257835	AC073591.1	MDD	1.51991	0.128534	2.95287e-05	0.869294	2	3	0.43537
ENSG00000269930	AC091057.2	MDD	-1.51976	0.128572	0.33621	2.51004e-89	28	44	0.43537
ENSG00000026025	VIM	MDD	1.51975	0.128573	0.0844308	1.25672e-19	44	53	0.43537
ENSG00000135916	ITM2C	MDD	-1.51968	0.128592	0.0258945	9.43524e-07	20	21	0.43537
ENSG00000204588	LINC01123	MDD	1.51966	0.128597	0.250171	3.57073e-62	51	95	0.43537
ENSG00000118849	RARRES1	MDD	-1.51902	0.128759	0.274748	7.47583e-70	11	11	0.435807
ENSG00000198879	SFMBT2	MDD	-1.51891	0.128784	0.0926539	1.97931e-21	38	54	0.435807
ENSG00000232134	RPS15AP12	MDD	-1.51886	0.128798	9.9506e-06	0.92369	27	36	0.435807
ENSG00000172071	EIF2AK3	MDD	-1.51865	0.12885	0.115129	1.25197e-26	9	12	0.435904
ENSG00000170100	ZNF778	MDD	-1.51829	0.128941	0.00516161	0.0296196	11	30	0.43613
ENSG00000066933	MYO9A	MDD	1.51787	0.129047	0.026368	6.98057e-07	12	16	0.436407
ENSG00000104375	STK3	MDD	1.51775	0.129077	0.0207931	1.18317e-05	25	38	0.436427
ENSG00000165480	SKA3	MDD	-1.51759	0.129118	3.73093e-05	0.853738	3	3	0.436486
ENSG00000123178	SPRYD7	MDD	-1.51732	0.129185	0.042671	2.36392e-10	30	36	0.436632
ENSG00000143420	ENSA	MDD	-1.51689	0.129296	0.00468885	0.0384047	12	24	0.436808
ENSG00000075188	NUP37	MDD	1.51681	0.129316	0.011334	0.00121016	5	5	0.436808
ENSG00000148925	BTBD10	MDD	-1.51676	0.129328	0.0447421	8.64699e-11	9	12	0.436808
ENSG00000051009	FAM160A2	MDD	1.51647	0.1294	0.00802624	0.00644015	6	6	0.436808
ENSG00000170899	GSTA4	MDD	-1.51634	0.129434	0.0328488	2.93413e-08	28	35	0.436808
ENSG00000188042	ARL4C	MDD	-1.51629	0.129445	0.0042231	0.0455722	2	4	0.436808
ENSG00000176907	C8orf4	MDD	1.51627	0.129451	0.0596912	4.88579e-14	32	50	0.436808
ENSG00000230513	THAP7-AS1	MDD	1.51611	0.129491	0.372487	3.80493e-102	6	16	0.436808
ENSG00000105255	FSD1	MDD	-1.51609	0.129498	0.0183024	3.87133e-05	12	36	0.436808
ENSG00000204217	BMPR2	MDD	-1.51608	0.1295	0.0384116	1.9943e-09	12	15	0.436808
ENSG00000147874	HAUS6	MDD	1.51607	0.129501	0.0442635	1.06957e-10	31	32	0.436808
ENSG00000237188	AC242426.3	MDD	-1.51571	0.129592	0.129621	3.36533e-30	18	36	0.436926
ENSG00000111879	FAM184A	MDD	-1.51547	0.129655	0.394866	7.95253e-111	54	63	0.436926
ENSG00000139780	METTL21C	MDD	-1.51537	0.129679	0.394781	2.9557e-110	74	100	0.436926
ENSG00000237550	RPL9P9	MDD	1.51529	0.1297	0.00290002	0.103973	1	1	0.436926
ENSG00000230903	RPL9P8	MDD	1.51529	0.1297	0.000301902	0.597172	1	1	0.436926
ENSG00000125740	FOSB	MDD	-1.51529	0.1297	0.00126679	0.282385	1	4	0.436926
ENSG00000229867	STEAP3-AS1	MDD	1.51527	0.129704	0.00405256	0.053595	21	22	0.436926
ENSG00000168758	SEMA4C	MDD	-1.51493	0.129789	0.00251121	0.128947	8	11	0.437085
ENSG00000117013	KCNQ4	MDD	-1.51489	0.129799	0.00111301	0.312269	22	25	0.437085
ENSG00000197006	METTL9	MDD	1.51477	0.12983	0.000681034	0.428926	7	9	0.437087
ENSG00000260832	AC125793.1	MDD	-1.5147	0.129848	1.72331e-05	0.900329	15	23	0.437087
ENSG00000171130	ATP6V0E2	MDD	1.51455	0.129887	0.442909	7.49392e-131	15	22	0.437139
ENSG00000196388	INCA1	MDD	-1.5141	0.13	0.0109292	0.00152492	12	16	0.437326
ENSG00000231307	RPS3P2	MDD	-1.5141	0.13	0.000143761	0.716933	1	3	0.437326
ENSG00000197566	ZNF624	MDD	1.51404	0.130015	0.0742944	2.75098e-17	18	18	0.437326
ENSG00000229585	AC110792.1	MDD	1.51371	0.130101	0.0098153	0.00259452	4	4	0.437462
ENSG00000269925	Z98884.2	MDD	1.51365	0.130114	0.000391259	0.549855	7	9	0.437462
ENSG00000135338	LCA5	MDD	-1.5136	0.130127	0.000533777	0.485097	13	14	0.437462
ENSG00000136159	NUDT15	MDD	1.51345	0.130167	0.0298516	1.27475e-07	18	30	0.437514
ENSG00000129993	CBFA2T3	MDD	-1.51304	0.13027	7.3857e-06	0.934153	3	8	0.437782
ENSG00000064651	SLC12A2	MDD	-1.51258	0.130385	0.0749219	2.10596e-17	29	35	0.438088
ENSG00000251322	SHANK3	MDD	1.51219	0.130487	0	1	3	6	0.438231
ENSG00000176912	TYMSOS	MDD	1.51213	0.1305	0.00747861	0.00872098	1	5	0.438231
ENSG00000258384	AC068831.3	MDD	1.51213	0.1305	0.000140797	0.719744	1	2	0.438231
ENSG00000257528	KRT8P19	MDD	-1.51176	0.130594	0.000125496	0.735209	3	4	0.438387
ENSG00000188672	RHCE	MDD	-1.51176	0.130595	0.384571	8.9539e-107	13	21	0.438387
ENSG00000175164	ABO	MDD	-1.51167	0.130619	0.07554	1.6244e-17	13	15	0.438387
ENSG00000234418	AC015983.2	MDD	-1.5112	0.130736	8.44925e-07	0.975655	16	19	0.438701
ENSG00000166831	RBPMS2	MDD	1.51055	0.130902	0.0230383	3.95266e-06	16	23	0.438994
ENSG00000055483	USP36	MDD	-1.51049	0.130917	0.180063	9.73401e-43	8	15	0.438994
ENSG00000256019	AC018630.1	MDD	1.51042	0.130937	0.108657	4.9407e-25	11	30	0.438994
ENSG00000119715	ESRRB	MDD	-1.51039	0.130943	0.0459479	4.08151e-11	12	13	0.438994
ENSG00000189152	GRAPL	MDD	1.51039	0.130944	0.0364538	5.43881e-09	7	15	0.438994
ENSG00000158966	CACHD1	MDD	-1.50997	0.131051	0.0546889	5.70957e-13	12	18	0.439262
ENSG00000078814	MYH7B	MDD	1.50984	0.131085	5.79886e-08	0.994203	9	16	0.439262
ENSG00000152147	GEMIN6	MDD	1.50971	0.131118	4.55925e-05	0.837854	6	6	0.439262
ENSG00000196511	TPK1	MDD	-1.50964	0.131135	0.093584	8.81482e-22	57	67	0.439262
ENSG00000270880	AC128687.1	MDD	-1.5096	0.131145	2.58245e-05	0.878032	17	27	0.439262
ENSG00000253873	PCDHGA11	MDD	-1.50944	0.131187	0.031779	5.22961e-08	9	9	0.439324
ENSG00000111906	HDDC2	MDD	1.5092	0.131248	0.552626	1.55914e-185	41	56	0.439379
ENSG00000260273	AL359711.2	MDD	1.50906	0.131283	0.042209	2.99047e-10	14	21	0.439379
ENSG00000152127	MGAT5	MDD	1.50904	0.131289	0.00861381	0.00490937	61	68	0.439379
ENSG00000138622	HCN4	MDD	1.509	0.1313	4.00079e-06	0.952017	1	2	0.439379
ENSG00000172995	ARPP21	MDD	-1.50886	0.131334	0.0263413	7.61055e-07	17	20	0.43941
ENSG00000237668	RPS15AP38	MDD	-1.50844	0.131442	8.40775e-05	0.781544	4	6	0.439692
ENSG00000147724	FAM135B	MDD	1.50808	0.131534	0.00775244	0.00749423	6	9	0.43992
ENSG00000252481	SCARNA13	MDD	-1.50755	0.131669	0.0483069	1.10681e-11	7	9	0.440273
ENSG00000113648	H2AFY	MDD	-1.50748	0.131688	0.0254394	1.15628e-06	39	60	0.440273
ENSG00000010310	GIPR	MDD	-1.50699	0.131814	0.0368576	4.23973e-09	48	104	0.440612
ENSG00000167685	ZNF444	MDD	-1.50671	0.131885	0.000539127	0.482349	4	5	0.440771
ENSG00000231595	AC005224.1	MDD	-1.50648	0.131944	0.0955128	4.98122e-22	11	19	0.440885
ENSG00000024862	CCDC28A	MDD	-1.50623	0.132008	0.0582939	9.61356e-14	69	93	0.441018
ENSG00000260647	AC127537.3	MDD	-1.50607	0.132049	0.0025903	0.122072	6	7	0.441033
ENSG00000101363	MANBAL	MDD	1.50603	0.132061	0.0662053	1.19387e-15	12	15	0.441033
ENSG00000225264	ZNRF2P2	MDD	1.50556	0.132179	0.0669397	1.23427e-15	16	19	0.441269
ENSG00000100324	TAB1	MDD	-1.50556	0.13218	9.9263e-05	0.763605	2	5	0.441269
ENSG00000244462	RBM12	MDD	1.50507	0.132305	0.00489917	0.0341408	10	24	0.441488
ENSG00000063978	RNF4	MDD	1.50495	0.132336	0.053425	1.04447e-12	17	20	0.441488
ENSG00000196199	MPHOSPH8	MDD	1.50493	0.132343	0.0592986	4.5432e-14	16	18	0.441488
ENSG00000119231	SENP5	MDD	-1.50482	0.132371	0.0177479	4.82968e-05	3	3	0.441488
ENSG00000272734	ADIRF-AS1	MDD	1.50479	0.132378	0.0367158	3.99123e-09	25	40	0.441488
ENSG00000161036	LRWD1	MDD	-1.50468	0.132407	0.116917	3.13784e-27	9	17	0.441488
ENSG00000182168	UNC5C	MDD	1.50465	0.132415	0.0420909	3.16386e-10	34	49	0.441488
ENSG00000165643	SOHLH1	MDD	1.50422	0.132526	0.0627208	9.85598e-15	6	7	0.441765
ENSG00000133067	LGR6	MDD	-1.50414	0.132546	0.0130147	0.000534911	4	4	0.441765
ENSG00000196159	FAT4	MDD	1.50388	0.132613	0.0660993	1.74478e-15	16	17	0.441907
ENSG00000132763	MMACHC	MDD	-1.50361	0.132681	0.0636042	7.53401e-15	28	47	0.442052
ENSG00000153914	SREK1	MDD	1.5028	0.13289	0.000209914	0.661969	5	6	0.442666
ENSG00000226742	HSBP1L1	MDD	-1.50263	0.132935	0.211295	7.93329e-51	15	19	0.442737
ENSG00000100350	FOXRED2	MDD	1.50232	0.133015	0.443364	4.2954e-133	29	42	0.44285
ENSG00000119636	BBOF1	MDD	1.50231	0.133018	0.153226	9.51351e-36	33	36	0.44285
ENSG00000183032	SLC25A21	MDD	-1.50212	0.133067	0.00101811	0.331329	3	3	0.442887
ENSG00000229278	AL133353.1	MDD	1.50208	0.133078	0.00288154	0.10449	9	12	0.442887
ENSG00000140471	LINS1	MDD	-1.50178	0.133155	0.174102	4.6715e-41	23	35	0.443055
ENSG00000136750	GAD2	MDD	-1.50169	0.133177	1.5937e-05	0.904747	27	28	0.443055
ENSG00000196565	HBG2	MDD	-1.50141	0.13325	0.0419484	3.10424e-10	11	18	0.443133
ENSG00000182103	FAM181B	MDD	-1.5014	0.133253	0.0206916	1.12612e-05	5	6	0.443133
ENSG00000120693	SMAD9	MDD	1.50132	0.133273	0.320389	1.02125e-83	12	18	0.443133
ENSG00000166145	SPINT1	MDD	-1.50102	0.13335	0.00566476	0.0228349	9	11	0.443232
ENSG00000220201	ZGLP1	MDD	-1.50102	0.133351	0.0404958	6.68483e-10	23	43	0.443232
ENSG00000235716	KRT18P46	MDD	-1.50088	0.133387	0.0207854	1.15909e-05	3	3	0.44327
ENSG00000100938	GMPR2	MDD	-1.50015	0.133576	0.0113425	0.0012483	8	12	0.443815
ENSG00000273361	AC021016.3	MDD	-1.50006	0.1336	0.000441262	0.525701	1	2	0.443815
ENSG00000269825	AC022150.4	MDD	1.4999	0.13364	0.0920798	3.19624e-21	22	72	0.443866
ENSG00000182446	NPLOC4	MDD	-1.49959	0.133721	0.0403312	8.00808e-10	24	36	0.444056
ENSG00000233821	ENOX1-AS1	MDD	-1.49929	0.133799	0.00707601	0.0106197	12	14	0.444167
ENSG00000183632	TP53TG3	MDD	-1.49925	0.133809	0.000151943	0.70979	8	10	0.444167
ENSG00000118600	TMEM5	MDD	1.49917	0.133829	0.071985	6.52639e-17	49	57	0.444167
ENSG00000142252	GEMIN7	MDD	1.49905	0.133862	0.127296	7.51355e-30	41	56	0.444167
ENSG00000182010	RTKN2	MDD	-1.49899	0.133877	0.186811	2.6493e-44	36	38	0.444167
ENSG00000250303	AP002884.3	MDD	1.49877	0.133933	0.00976319	0.00274219	11	16	0.444259
ENSG00000251209	LINC00923	MDD	1.49868	0.133957	0.0205646	1.31028e-05	2	4	0.444259
ENSG00000234492	RPL34-AS1	MDD	1.4986	0.133978	0.110953	5.12741e-26	9	11	0.444259
ENSG00000109519	GRPEL1	MDD	-1.49833	0.134047	0.14464	1.10208e-33	22	37	0.444385
ENSG00000243659	FO393419.3	MDD	1.49822	0.134076	5.61955e-05	0.821296	3	4	0.444385
ENSG00000082996	RNF13	MDD	-1.49796	0.134145	0.0219342	6.69777e-06	17	27	0.444385
ENSG00000175727	MLXIP	MDD	-1.49779	0.134187	0.0624344	1.15363e-14	15	19	0.444385
ENSG00000235374	SSR4P1	MDD	1.49778	0.134191	0.010877	0.00156828	6	11	0.444385
ENSG00000123607	TTC21B	MDD	1.49778	0.134191	0.00707883	0.0108286	33	38	0.444385
ENSG00000273133	AC116651.1	MDD	-1.49773	0.134203	0.0420664	3.4428e-10	16	17	0.444385
ENSG00000072694	FCGR2B	MDD	-1.4977	0.13421	0.0117586	0.000999543	2	12	0.444385
ENSG00000185829	ARL17A	MDD	1.49744	0.134279	0.283011	4.73238e-72	37	104	0.444459
ENSG00000183793	NPIPA5	MDD	-1.49743	0.134282	0.390825	1.9339e-109	46	102	0.444459
ENSG00000197930	ERO1A	MDD	-1.49729	0.134318	0.107162	6.74815e-25	14	14	0.444499
ENSG00000178694	NSUN3	MDD	1.49718	0.134347	0.00053573	0.485079	18	34	0.444514
ENSG00000261434	AC021087.4	MDD	-1.49691	0.134417	0.00180157	0.199795	17	34	0.444663
ENSG00000255231	MRPS36P4	MDD	1.49651	0.13452	0.000577464	0.468061	4	4	0.444857
ENSG00000173930	SLCO4C1	MDD	-1.4965	0.134524	0.2144	1.04794e-51	36	50	0.444857
ENSG00000184898	RBM43	MDD	-1.4963	0.134576	0.0842466	1.57374e-19	15	16	0.444873
ENSG00000070808	CAMK2A	MDD	1.49629	0.134578	0.00136146	0.262574	30	42	0.444873
ENSG00000161328	LRRC56	MDD	-1.49592	0.134676	0.201153	1.4822e-48	32	71	0.445076
ENSG00000010318	PHF7	MDD	-1.4957	0.134732	0.0379628	2.43059e-09	11	15	0.445076
ENSG00000182450	KCNK4	MDD	-1.49567	0.134738	0.0383703	2.06395e-09	11	14	0.445076
ENSG00000158042	MRPL17	MDD	-1.49556	0.134769	0.0111406	0.00123761	3	3	0.445076
ENSG00000172113	NME6	MDD	1.49546	0.134794	0.133801	5.98511e-31	12	12	0.445076
ENSG00000158106	RHPN1	MDD	-1.49525	0.134848	0.0718191	7.38239e-17	18	34	0.445076
ENSG00000143320	CRABP2	MDD	-1.49523	0.134855	0.000396835	0.547052	5	17	0.445076
ENSG00000263272	AC004148.2	MDD	-1.49521	0.134861	0.004971	0.0328879	48	54	0.445076
ENSG00000145721	LIX1	MDD	1.49513	0.134881	0.012178	0.000811761	18	26	0.445076
ENSG00000111215	PRR4	MDD	1.49512	0.134883	0.219346	2.85149e-53	3	19	0.445076
ENSG00000141198	TOM1L1	MDD	1.49467	0.135001	0.0296693	1.35002e-07	18	26	0.445383
ENSG00000161082	CELF5	MDD	1.49433	0.13509	0.0749885	2.28726e-17	9	23	0.445596
ENSG00000224728	IMPDH1P8	MDD	1.49414	0.135139	0.0421936	3.01557e-10	13	20	0.445678
ENSG00000099995	SF3A1	MDD	1.49398	0.135182	0.00138786	0.260666	11	13	0.445739
ENSG00000135912	TTLL4	MDD	1.49347	0.135314	0.00333965	0.0799654	11	12	0.446093
ENSG00000226828	AL591885.1	MDD	-1.49293	0.135455	1.60299e-06	0.969381	2	5	0.446326
ENSG00000132122	SPATA6	MDD	1.49287	0.135472	0.034535	1.39002e-08	15	21	0.446326
ENSG00000132199	ENOSF1	MDD	-1.49273	0.135507	0.0123339	0.00075662	4	4	0.446326
ENSG00000226578	AL132657.1	MDD	-1.49272	0.13551	0.0413329	4.2276e-10	11	15	0.446326
ENSG00000244733	AL132656.2	MDD	-1.49265	0.13553	0.0320282	3.68307e-08	23	45	0.446326
ENSG00000233327	USP32P2	MDD	-1.49255	0.135556	0.477349	1.56733e-147	23	51	0.446326
ENSG00000226102	SEPT7P3	MDD	-1.49255	0.135556	0.0803319	1.07499e-18	66	94	0.446326
ENSG00000226194	LINC02519	MDD	1.49241	0.135591	0.0372145	2.84902e-09	22	25	0.446361
ENSG00000111816	FRK	MDD	-1.49196	0.135711	0.091586	1.9033e-21	33	47	0.446674
ENSG00000180198	RCC1	MDD	-1.49145	0.135843	7.76392e-05	0.788504	7	16	0.447027
ENSG00000272760	AC093726.1	MDD	1.49126	0.135894	0.036384	4.71511e-09	7	8	0.447116
ENSG00000273230	AC102953.2	MDD	-1.49065	0.136053	0.00334137	0.0809492	3	14	0.447547
ENSG00000185031	SLC2A3P2	MDD	-1.49049	0.136095	0.00333908	0.0803626	20	28	0.447547
ENSG00000125870	SNRPB2	MDD	1.49048	0.136099	0.100122	3.61879e-23	4	4	0.447547
ENSG00000113273	ARSB	MDD	1.49029	0.136149	0.466586	9.27912e-141	43	51	0.44763
ENSG00000272595	AC092028.1	MDD	-1.49002	0.136218	0.0336482	1.65637e-08	5	10	0.447777
ENSG00000230124	ACBD6	MDD	-1.48973	0.136295	0.00713024	0.010596	16	22	0.447872
ENSG00000235448	LURAP1L-AS1	MDD	1.48969	0.136305	0.377484	3.82987e-105	8	10	0.447872
ENSG00000131018	SYNE1	MDD	-1.48963	0.136321	0.0401785	7.5415e-10	102	113	0.447872
ENSG00000271259	AC010201.1	MDD	1.48945	0.136369	1.37867e-06	0.97167	14	16	0.447952
ENSG00000169992	NLGN2	MDD	1.4893	0.136409	0.0075918	0.00839012	16	24	0.448001
ENSG00000244257	PKD1P1	MDD	-1.48899	0.136489	0.400266	2.9986e-113	7	23	0.448166
ENSG00000227953	LINC01341	MDD	-1.48886	0.136525	0.233851	2.41392e-57	93	137	0.448166
ENSG00000214046	SMIM7	MDD	1.48883	0.136533	0.117803	2.35982e-27	12	17	0.448166
ENSG00000115468	EFHD1	MDD	-1.48854	0.136608	0.0690636	3.34617e-16	14	17	0.44833
ENSG00000157796	WDR19	MDD	1.48807	0.136733	0.03541	8.54757e-09	39	58	0.448661
ENSG00000064547	LPAR2	MDD	1.48781	0.1368	7.52977e-05	0.793151	1	2	0.4488
ENSG00000185215	TNFAIP2	MDD	-1.48758	0.136861	0.000103854	0.757183	11	16	0.44892
ENSG00000136830	FAM129B	MDD	1.48726	0.136946	0.119926	9.99657e-28	20	26	0.449115
ENSG00000226377	AC084809.1	MDD	-1.48706	0.137	0.00841302	0.00542352	1	3	0.449213
ENSG00000245025	AC107959.1	MDD	-1.48679	0.137069	0.0196772	1.98072e-05	14	30	0.449359
ENSG00000162383	SLC1A7	MDD	-1.48657	0.137128	0.39021	2.36851e-108	21	27	0.449471
ENSG00000142002	DPP9	MDD	1.48642	0.137167	0.00462232	0.0393087	5	18	0.449519
ENSG00000171792	RHNO1	MDD	-1.48618	0.13723	0.00359687	0.0687563	2	2	0.449645
ENSG00000178425	NT5DC1	MDD	-1.48606	0.137264	0.0631662	8.83471e-15	48	70	0.449673
ENSG00000158169	FANCC	MDD	1.48592	0.1373	0.00441675	0.044575	1	5	0.449711
ENSG00000268362	AC092279.1	MDD	-1.48566	0.13737	0.129184	7.06176e-30	3	41	0.449861
ENSG00000243704	RN7SL105P	MDD	1.48554	0.1374	0.000341148	0.576973	1	1	0.449877
ENSG00000172977	KAT5	MDD	-1.48529	0.137468	0.00255279	0.125948	7	16	0.449985
ENSG00000112308	C6orf62	MDD	1.48523	0.137482	0.147666	2.5004e-34	21	25	0.449985
ENSG00000013583	HEBP1	MDD	1.48495	0.137556	0.0334791	1.79938e-08	27	46	0.450109
ENSG00000142945	KIF2C	MDD	1.4849	0.13757	0.0373589	3.07661e-09	6	7	0.450109
ENSG00000163382	NAXE	MDD	-1.48478	0.137602	0.49367	2.87861e-154	15	24	0.450135
ENSG00000219435	CATSPERZ	MDD	-1.48432	0.137724	0.0786147	2.91946e-18	6	7	0.450452
ENSG00000153310	FAM49B	MDD	1.48378	0.137867	0.000295055	0.604128	4	5	0.450819
ENSG00000103507	BCKDK	MDD	-1.48356	0.137926	3.43407e-05	0.859912	6	9	0.450819
ENSG00000130513	GDF15	MDD	-1.48338	0.137974	2.6777e-06	0.960627	4	12	0.450819
ENSG00000167291	TBC1D16	MDD	-1.48335	0.137981	0.0425552	2.23561e-10	26	53	0.450819
ENSG00000130522	JUND	MDD	-1.48335	0.137982	0.190133	2.60772e-45	13	14	0.450819
ENSG00000148843	PDCD11	MDD	-1.4832	0.138021	0.0249782	1.37296e-06	20	26	0.450819
ENSG00000132938	MTUS2	MDD	-1.4832	0.138022	0.000594924	0.462033	3	8	0.450819
ENSG00000188611	ASAH2	MDD	1.48312	0.138044	0.624686	5.17371e-231	22	26	0.450819
ENSG00000158062	UBXN11	MDD	1.48306	0.138059	0.107232	1.031e-24	12	20	0.450819
ENSG00000166436	TRIM66	MDD	1.48295	0.138089	0.0939632	6.43895e-22	20	28	0.450835
ENSG00000127418	FGFRL1	MDD	-1.4828	0.138127	0.0290842	1.80261e-07	17	51	0.450855
ENSG00000256540	AC007406.3	MDD	1.48274	0.138144	0.000142958	0.718015	21	42	0.450855
ENSG00000188738	FSIP2	MDD	1.48255	0.138194	0.0526964	1.63912e-12	24	32	0.450938
ENSG00000221821	C6orf226	MDD	-1.48224	0.138275	0.0208179	1.00919e-05	7	7	0.451025
ENSG00000154099	DNAAF1	MDD	1.48223	0.138278	0.0736974	2.1707e-17	42	57	0.451025
ENSG00000237422	AL158071.3	MDD	-1.48213	0.138304	3.90829e-05	0.850142	3	5	0.451025
ENSG00000259931	AC105036.1	MDD	1.48199	0.138344	0.000207252	0.662951	8	13	0.451025
ENSG00000135018	UBQLN1	MDD	1.48198	0.138345	0.0955121	3.36875e-22	22	23	0.451025
ENSG00000173744	AGFG1	MDD	-1.48188	0.138371	0.0595582	4.74109e-14	3	4	0.45103
ENSG00000166167	BTRC	MDD	1.48153	0.138465	0.000366221	0.563424	3	6	0.451198
ENSG00000237036	ZEB1-AS1	MDD	-1.4815	0.138472	0.0218488	6.66915e-06	27	29	0.451198
ENSG00000258559	AC005519.2	MDD	1.48118	0.138558	0.000799302	0.392373	3	10	0.451398
ENSG00000011332	DPF1	MDD	1.48106	0.13859	0.0155058	0.000158794	33	49	0.451421
ENSG00000205867	KRTAP5-2	MDD	1.48073	0.138678	0.0495508	8.11586e-12	28	47	0.451515
ENSG00000260316	AL008727.1	MDD	-1.4807	0.138687	0.0122462	0.00073348	5	11	0.451515
ENSG00000064102	INTS13	MDD	1.48067	0.138693	0.0687042	3.03287e-16	35	39	0.451515
ENSG00000159403	C1R	MDD	-1.48056	0.138724	0.000328949	0.58326	2	12	0.451535
ENSG00000258920	FOXN3-AS1	MDD	-1.48046	0.138751	0.00354051	0.0719758	5	7	0.45154
ENSG00000162999	DUSP19	MDD	-1.4802	0.13882	0.0701802	2.52488e-16	18	22	0.451614
ENSG00000149328	GLB1L2	MDD	1.48019	0.138823	0.0587844	6.00757e-14	27	42	0.451614
ENSG00000261519	AC010542.4	MDD	-1.4799	0.1389	0.000841635	0.378119	1	1	0.451708
ENSG00000233401	PRKAR1AP1	MDD	1.47986	0.138912	0.000323793	0.587005	5	8	0.451708
ENSG00000233426	EIF3FP3	MDD	-1.4798	0.138926	0.000149295	0.712091	17	24	0.451708
ENSG00000214914	RPL23AP3	MDD	-1.4797	0.138952	0.0129692	0.000558926	36	49	0.451712
ENSG00000121211	MND1	MDD	1.47928	0.139065	0.00100707	0.338096	24	35	0.451999
ENSG00000178809	TRIM73	MDD	-1.47892	0.139161	0.000368573	0.561332	12	22	0.452176
ENSG00000079134	THOC1	MDD	1.47889	0.139169	0.00344327	0.0762334	5	8	0.452176
ENSG00000148572	NRBF2	MDD	1.4788	0.139195	0.50793	2.0241e-160	26	30	0.452178
ENSG00000143851	PTPN7	MDD	-1.47863	0.13924	0.00131913	0.271616	6	12	0.452244
ENSG00000134070	IRAK2	MDD	1.47848	0.13928	0.0433204	1.56594e-10	27	43	0.452281
ENSG00000177350	RPL13AP3	MDD	-1.4784	0.139301	1.49443e-08	0.995278	13	16	0.452281
ENSG00000150867	PIP4K2A	MDD	-1.47824	0.139343	0.128406	5.97124e-30	19	25	0.452285
ENSG00000103037	SETD6	MDD	-1.47814	0.139369	0.196427	9.25852e-47	24	26	0.452285
ENSG00000253596	AC103952.1	MDD	1.47803	0.1394	0.088621	1.99254e-20	7	7	0.452285
ENSG00000178974	FBXO34	MDD	1.47798	0.139412	0.0960334	3.18051e-22	46	64	0.452285
ENSG00000258634	AL160006.1	MDD	-1.47766	0.1395	0.0486906	9.24163e-12	1	2	0.452285
ENSG00000233723	LINC01122	MDD	-1.47764	0.139504	0.0234042	3.02745e-06	11	20	0.452285
ENSG00000145216	FIP1L1	MDD	1.47755	0.139528	7.72247e-05	0.790509	3	4	0.452285
ENSG00000131781	FMO5	MDD	-1.47736	0.13958	0.184477	6.25203e-44	40	57	0.452285
ENSG00000261215	AL162231.4	MDD	-1.47736	0.13958	0.000508952	0.495697	2	2	0.452285
ENSG00000267568	AC016168.2	MDD	-1.47731	0.139594	0.00253236	0.12838	23	42	0.452285
ENSG00000137656	BUD13	MDD	1.4773	0.139596	0.0014852	0.244523	23	30	0.452285
ENSG00000115718	PROC	MDD	-1.47728	0.1396	0.000154762	0.707862	1	1	0.452285
ENSG00000114867	EIF4G1	MDD	-1.47718	0.139626	0.00159052	0.223206	12	17	0.452285
ENSG00000111678	C12orf57	MDD	1.47709	0.139651	0.00314395	0.0897816	14	23	0.452285
ENSG00000108947	EFNB3	MDD	1.477	0.139674	0.0360665	6.14211e-09	8	22	0.452285
ENSG00000126218	F10	MDD	1.47677	0.139738	0.000167206	0.696348	2	5	0.452307
ENSG00000242485	MRPL20	MDD	1.47658	0.139787	0.00569383	0.021455	2	5	0.452307
ENSG00000135517	MIP	MDD	1.47658	0.139788	0.015251	0.000163969	11	17	0.452307
ENSG00000203886	CYP17A1-AS1	MDD	-1.47649	0.139813	0.016216	0.000110056	12	15	0.452307
ENSG00000260163	AC012508.1	MDD	-1.47641	0.139833	0.0455713	5.7108e-11	8	8	0.452307
ENSG00000118231	CRYGD	MDD	1.47627	0.139872	0.0176798	5.44063e-05	8	9	0.452307
ENSG00000258517	AC004817.1	MDD	-1.47626	0.139875	5.76061e-06	0.942272	4	4	0.452307
ENSG00000143751	SDE2	MDD	1.47624	0.13988	0.000537059	0.483445	13	21	0.452307
ENSG00000235790	AC114488.2	MDD	-1.47583	0.139991	1.31608e-05	0.912847	3	4	0.452368
ENSG00000158825	CDA	MDD	-1.47577	0.140005	0.0538972	7.86263e-13	13	15	0.452368
ENSG00000204175	GPRIN2	MDD	1.47576	0.140008	0.0343378	1.56972e-08	6	47	0.452368
ENSG00000260236	AC099778.1	MDD	-1.47571	0.140022	0.018892	2.93048e-05	14	14	0.452368
ENSG00000160224	AIRE	MDD	1.47571	0.140023	0.0882266	1.30694e-20	23	52	0.452368
ENSG00000144021	CIAO1	MDD	-1.47552	0.140072	0.01465	0.000233127	6	11	0.452431
ENSG00000137473	TTC29	MDD	-1.47529	0.140134	0.0334758	2.2104e-08	22	30	0.452431
ENSG00000117266	CDK18	MDD	1.47527	0.14014	0.0698683	2.63452e-16	29	38	0.452431
ENSG00000125944	HNRNPR	MDD	-1.47526	0.140142	0.00157722	0.229542	2	3	0.452431
ENSG00000171466	ZNF562	MDD	1.47501	0.140211	0.00105865	0.325841	8	16	0.452575
ENSG00000242114	MTFP1	MDD	-1.47456	0.140332	0.0590148	7.10162e-14	18	21	0.45278
ENSG00000175264	CHST1	MDD	1.47442	0.140367	0.129948	3.2496e-30	25	32	0.45278
ENSG00000141391	PRELID3A	MDD	1.47433	0.140394	0.0511135	3.71066e-12	4	4	0.45278
ENSG00000224425	AC073869.2	MDD	-1.47431	0.140399	0.167653	8.50149e-40	26	30	0.45278
ENSG00000196739	COL27A1	MDD	1.47431	0.140399	0.0421111	2.92176e-10	62	82	0.45278
ENSG00000270696	AC005034.3	MDD	1.47407	0.140464	0.399584	2.04155e-112	23	24	0.45291
ENSG00000165669	FAM204A	MDD	1.47388	0.140514	0.00171938	0.209758	17	20	0.452992
ENSG00000170325	PRDM10	MDD	-1.47378	0.140542	0.000635569	0.44403	3	5	0.453001
ENSG00000233558	AL050331.1	MDD	-1.47356	0.1406	0.0219463	5.93286e-06	1	1	0.453108
ENSG00000272732	AC004982.1	MDD	1.47312	0.14072	0.126711	1.98695e-29	22	30	0.453414
ENSG00000159086	PAXBP1	MDD	-1.47292	0.140774	0.00352375	0.0729721	11	24	0.453508
ENSG00000234287	AC099560.2	MDD	1.47256	0.14087	0.000351044	0.57125	7	19	0.453737
ENSG00000104760	FGL1	MDD	-1.47197	0.141028	0.157314	9.79971e-37	36	37	0.454166
ENSG00000166704	ZNF606	MDD	-1.47169	0.141104	0.0215564	7.89214e-06	19	25	0.45433
ENSG00000242259	C22orf39	MDD	-1.47118	0.141244	0.0338212	1.84395e-08	20	30	0.4547
ENSG00000100218	RSPH14	MDD	-1.47088	0.141323	0.0249894	1.41272e-06	12	22	0.454793
ENSG00000164035	EMCN	MDD	-1.47061	0.141396	0.0238063	2.61278e-06	64	89	0.454793
ENSG00000272836	AL022328.1	MDD	-1.4706	0.1414	0.000260757	0.62505	1	1	0.454793
ENSG00000082146	STRADB	MDD	1.4705	0.141426	0.0212554	8.60557e-06	18	21	0.454793
ENSG00000188372	ZP3	MDD	1.4705	0.141427	0.29653	1.10163e-76	13	30	0.454793
ENSG00000152253	SPC25	MDD	-1.47048	0.141432	0.099755	3.37621e-23	5	5	0.454793
ENSG00000234719	NPIPB2	MDD	1.47042	0.141447	0.338127	1.5745e-89	8	9	0.454793
ENSG00000239332	LINC01119	MDD	1.47018	0.141514	0.0340195	1.79998e-08	21	22	0.454907
ENSG00000157335	CLEC18C	MDD	1.47011	0.141533	0.0969098	2.22655e-22	10	30	0.454907
ENSG00000250420	AACSP1	MDD	-1.46988	0.141594	0.0769579	5.99785e-18	6	9	0.455025
ENSG00000272189	AL024508.2	MDD	1.46978	0.141622	0.121676	3.73228e-28	15	18	0.455035
ENSG00000124209	RAB22A	MDD	-1.46938	0.141729	0.0053552	0.025634	2	2	0.455298
ENSG00000145817	YIPF5	MDD	1.46921	0.141775	0.237103	2.30441e-58	31	35	0.455314
ENSG00000131233	GJA9	MDD	-1.46918	0.141784	0.00220786	0.155773	2	4	0.455314
ENSG00000272360	AC116036.2	MDD	-1.46895	0.141845	0.0228344	4.25079e-06	25	32	0.455397
ENSG00000183207	RUVBL2	MDD	1.4689	0.14186	0.122895	2.01056e-28	14	22	0.455397
ENSG00000260711	AL121839.2	MDD	1.46847	0.141976	0.172866	4.59125e-41	33	49	0.455587
ENSG00000198730	CTR9	MDD	1.46841	0.141993	0.00513006	0.029821	17	20	0.455587
ENSG00000113240	CLK4	MDD	1.46841	0.141994	0.00661377	0.0128922	11	12	0.455587
ENSG00000121691	CAT	MDD	1.46825	0.142036	0.251759	2.93368e-62	31	42	0.455639
ENSG00000273311	DGCR11	MDD	1.46809	0.142081	0.048172	1.50389e-11	25	40	0.455703
ENSG00000186160	CYP4Z1	MDD	-1.4678	0.142158	0.0172851	6.4003e-05	24	36	0.45587
ENSG00000121988	ZRANB3	MDD	1.46769	0.142189	0.0361791	5.47505e-09	19	30	0.455892
ENSG00000171310	CHST11	MDD	-1.46697	0.142385	0.00100859	0.336729	12	14	0.456438
ENSG00000156030	ELMSAN1	MDD	-1.46663	0.142476	0.0781441	3.30085e-18	16	19	0.456619
ENSG00000106355	LSM5	MDD	-1.46658	0.142492	0.109138	2.51763e-25	29	35	0.456619
ENSG00000134905	CARS2	MDD	-1.4659	0.142676	0.101564	1.81214e-23	25	41	0.457131
ENSG00000175087	PDIK1L	MDD	-1.46569	0.142731	0.0715865	1.03026e-16	13	23	0.457227
ENSG00000136878	USP20	MDD	-1.46515	0.14288	0.0433422	1.75349e-10	44	48	0.457568
ENSG00000114631	PODXL2	MDD	1.46512	0.142888	0.0142994	0.000286543	12	13	0.457568
ENSG00000105357	MYH14	MDD	1.46485	0.142962	0.049349	9.23642e-12	17	41	0.457724
ENSG00000258512	LINC00239	MDD	-1.46461	0.143026	0.0160783	0.000117896	7	11	0.457763
ENSG00000143627	PKLR	MDD	1.46446	0.143069	0.0038771	0.0594778	7	9	0.457763
ENSG00000226015	CCT8P1	MDD	-1.46426	0.143123	0.0481458	1.44039e-11	5	7	0.457763
ENSG00000225446	LINC01763	MDD	1.46423	0.143132	0.000307202	0.596806	5	5	0.457763
ENSG00000008226	DLEC1	MDD	-1.46422	0.143134	0.039816	1.00698e-09	21	27	0.457763
ENSG00000081665	ZNF506	MDD	-1.46421	0.143136	0.074916	2.38533e-17	25	39	0.457763
ENSG00000178381	ZFAND2A	MDD	-1.46408	0.143172	0.0202358	1.45448e-05	10	21	0.457763
ENSG00000234367	PFN1P3	MDD	1.46398	0.1432	0.00301411	0.0960321	1	9	0.457763
ENSG00000247228	AC009060.1	MDD	-1.46398	0.1432	0.000569296	0.465301	1	2	0.457763
ENSG00000198246	SLC29A3	MDD	1.46363	0.143296	0.0945123	7.29065e-22	13	15	0.457841
ENSG00000113583	C5orf15	MDD	-1.46361	0.1433	9.25479e-05	0.771385	1	1	0.457841
ENSG00000176697	BDNF	MDD	-1.46361	0.1433	0.0184199	3.46472e-05	1	1	0.457841
ENSG00000187105	HEATR4	MDD	1.46339	0.143362	0.0408128	5.67118e-10	15	20	0.457959
ENSG00000138411	HECW2	MDD	-1.46234	0.143647	0.0269358	5.4816e-07	39	43	0.458764
ENSG00000100485	SOS2	MDD	-1.46228	0.143664	0.0309568	6.91856e-08	35	49	0.458764
ENSG00000160062	ZBTB8A	MDD	-1.46215	0.1437	0.00040274	0.542333	1	1	0.458779
ENSG00000258337	AC130895.1	MDD	1.46179	0.1438	6.98821e-06	0.936608	1	1	0.458779
ENSG00000181061	HIGD1A	MDD	-1.46174	0.143812	0.363655	1.1505e-98	11	13	0.458779
ENSG00000173295	FAM86B3P	MDD	1.46173	0.143815	0.477069	3.63995e-145	37	49	0.458779
ENSG00000260743	AC007823.1	MDD	-1.46172	0.143818	0.0311119	7.27602e-08	8	11	0.458779
ENSG00000153406	NMRAL1	MDD	-1.46171	0.14382	0.293007	5.5975e-76	24	37	0.458779
ENSG00000232970	POLHP1	MDD	1.46148	0.143884	0.00118265	0.298473	18	19	0.458785
ENSG00000135924	DNAJB2	MDD	-1.46145	0.143891	0.00348316	0.071633	20	29	0.458785
ENSG00000167394	ZNF668	MDD	1.46141	0.143904	0.00510797	0.0305171	2	3	0.458785
ENSG00000239908	RN7SL75P	MDD	1.46134	0.143923	8.13209e-05	0.78554	2	2	0.458785
ENSG00000130816	DNMT1	MDD	1.46111	0.143985	0.00804481	0.00586631	31	40	0.458805
ENSG00000158773	USF1	MDD	1.46106	0.144	0.0040873	0.0531835	1	1	0.458805
ENSG00000220506	AL136310.1	MDD	1.46084	0.144058	0.00231257	0.145008	5	6	0.458805
ENSG00000163520	FBLN2	MDD	1.46082	0.144065	0.000498902	0.500591	5	7	0.458805
ENSG00000148396	SEC16A	MDD	-1.46075	0.144083	0.00794245	0.00700901	8	30	0.458805
ENSG00000037897	METTL1	MDD	1.46075	0.144085	0.000465127	0.51227	15	26	0.458805
ENSG00000182768	NGRN	MDD	1.46067	0.144105	0.027634	3.94314e-07	29	47	0.458805
ENSG00000212124	TAS2R19	MDD	1.4605	0.144152	0.135831	8.8782e-32	26	55	0.458875
ENSG00000115760	BIRC6	MDD	1.46041	0.144179	0.0144258	0.000256701	13	20	0.458878
ENSG00000100276	RASL10A	MDD	1.45973	0.144365	0.0145682	0.000242429	19	27	0.459279
ENSG00000250900	AC008443.6	MDD	-1.45964	0.144389	0.00316923	0.0884656	6	6	0.459279
ENSG00000154803	FLCN	MDD	1.4596	0.144401	0.103456	6.87142e-24	24	32	0.459279
ENSG00000115902	SLC1A4	MDD	-1.45954	0.144417	0.180269	7.20517e-43	51	67	0.459279
ENSG00000132300	PTCD3	MDD	-1.45949	0.144431	0.00511224	0.0302348	22	26	0.459279
ENSG00000165714	BORCS5	MDD	1.45937	0.144464	0.189644	1.65546e-45	13	18	0.459307
ENSG00000270011	ZNF559-ZNF177	MDD	1.45925	0.144496	0.112489	3.89572e-26	46	63	0.459326
ENSG00000140829	DHX38	MDD	1.45903	0.144558	0.265377	2.3655e-66	22	25	0.459331
ENSG00000240929	HIST2H2BB	MDD	-1.459	0.144566	1.68074e-06	0.968798	5	5	0.459331
ENSG00000150433	TMEM218	MDD	-1.45891	0.144589	0.116712	6.04145e-27	63	95	0.459331
ENSG00000262801	U91319.1	MDD	1.45887	0.1446	0.000288367	0.606448	1	1	0.459331
ENSG00000013374	NUB1	MDD	-1.45879	0.144623	0.0804748	9.28249e-19	34	50	0.459331
ENSG00000013364	MVP	MDD	-1.4586	0.144675	0.00297408	0.0997136	3	15	0.459415
ENSG00000180287	PLD5	MDD	-1.45818	0.144792	0.0310955	7.52045e-08	35	46	0.459657
ENSG00000111231	GPN3	MDD	-1.45814	0.144802	0.00812676	0.00625898	11	15	0.459657
ENSG00000254692	AL136295.1	MDD	1.45778	0.1449	0.00134418	0.267627	1	1	0.459868
ENSG00000142459	EVI5L	MDD	1.45772	0.144919	0.0285544	2.56186e-07	5	7	0.459868
ENSG00000143156	NME7	MDD	-1.45758	0.144955	0.0297259	1.17693e-07	12	15	0.459881
ENSG00000219545	UMAD1	MDD	1.45752	0.144973	0.03896	1.39187e-09	30	44	0.459881
ENSG00000109944	C11orf63	MDD	1.45717	0.14507	0.102466	7.80777e-24	41	52	0.460109
ENSG00000251369	ZNF550	MDD	1.45689	0.145146	0.107494	1.0043e-24	36	64	0.460269
ENSG00000181744	C3orf58	MDD	-1.45636	0.145292	0.0347777	1.19692e-08	21	25	0.460651
ENSG00000158555	GDPD5	MDD	1.45595	0.145407	0.016386	9.70486e-05	4	4	0.460937
ENSG00000258429	PDF	MDD	-1.45574	0.145466	0.155016	2.291e-36	22	43	0.461042
ENSG00000231113	AL035587.1	MDD	-1.45548	0.145538	0.018278	3.90852e-05	2	3	0.46119
ENSG00000253669	AP003356.1	MDD	-1.45532	0.14558	0.0016988	0.211723	2	2	0.461206
ENSG00000238262	NTM-IT	MDD	1.45525	0.1456	0.000113687	0.746214	2	3	0.461206
ENSG00000230026	AL357556.1	MDD	-1.45518	0.145619	0.000949163	0.35256	3	4	0.461206
ENSG00000113712	CSNK1A1	MDD	-1.45507	0.145651	8.01226e-06	0.931856	11	15	0.461221
ENSG00000240412	RPL5P15	MDD	1.45492	0.145692	0.000124114	0.735268	5	6	0.461221
ENSG00000148384	INPP5E	MDD	-1.45489	0.145699	0.191266	9.55636e-46	12	15	0.461221
ENSG00000115355	CCDC88A	MDD	1.45462	0.145775	0.0177445	5.06729e-05	14	15	0.461382
ENSG00000179088	C12orf42	MDD	-1.45449	0.145811	0.000611698	0.44512	6	6	0.461415
ENSG00000268053	AC007785.2	MDD	1.45439	0.145839	0.0027567	0.112142	18	27	0.461422
ENSG00000228623	ZNF883	MDD	1.45416	0.145901	0.145599	6.23094e-34	48	73	0.46154
ENSG00000157978	LDLRAP1	MDD	-1.45391	0.14597	0.17307	5.72976e-41	12	12	0.461632
ENSG00000168246	UBTD2	MDD	-1.45381	0.146	0.0129603	0.000539238	27	38	0.461632
ENSG00000158683	PKD1L1	MDD	1.45378	0.146007	0.257914	2.83201e-64	47	56	0.461632
ENSG00000173598	NUDT4	MDD	-1.45369	0.146032	0.0122906	0.000786784	39	60	0.461632
ENSG00000214776	AC092821.1	MDD	1.45351	0.146082	0.00205175	0.171232	10	21	0.46171
ENSG00000137947	GTF2B	MDD	1.4531	0.146197	0.00211022	0.164766	14	16	0.461993
ENSG00000141098	GFOD2	MDD	-1.45284	0.146268	0.0616512	1.52715e-14	11	14	0.462137
ENSG00000060138	YBX3	MDD	1.45265	0.146321	0.0792467	2.60435e-18	7	12	0.462225
ENSG00000104805	NUCB1	MDD	-1.45237	0.1464	0.110516	1.88198e-25	7	23	0.462393
ENSG00000064763	FAR2	MDD	1.45184	0.146546	0.0483485	1.12097e-11	27	31	0.462665
ENSG00000243402	AC022973.1	MDD	-1.45164	0.146602	0.0074017	0.00916222	4	5	0.462665
ENSG00000256268	LINC02454	MDD	-1.45153	0.146631	0.00681037	0.0124649	11	15	0.462665
ENSG00000267336	EIF4A2P1	MDD	1.45149	0.146643	0.322199	1.69224e-84	10	12	0.462665
ENSG00000226430	USP17L7	MDD	1.45145	0.146654	0.0163417	0.000101657	7	20	0.462665
ENSG00000109063	MYH3	MDD	1.45143	0.146659	0.0885758	2.13547e-20	38	65	0.462665
ENSG00000213809	KLRK1	MDD	1.45142	0.146663	0.056141	3.11995e-13	15	17	0.462665
ENSG00000088727	KIF9	MDD	-1.4513	0.146698	0.00645198	0.0150475	6	10	0.462693
ENSG00000089250	NOS1	MDD	1.45025	0.146989	0.083505	2.40928e-19	5	5	0.463485
ENSG00000166840	GLYATL1	MDD	-1.45021	0.147	0.00561147	0.0233473	5	11	0.463485
ENSG00000220749	RPL21P28	MDD	1.45008	0.147038	0.00225157	0.151175	8	11	0.463524
ENSG00000178021	TSPYL6	MDD	1.44989	0.147091	0.0117528	0.000946789	4	5	0.463611
ENSG00000169764	UGP2	MDD	-1.44971	0.147139	0.0110866	0.00140926	2	2	0.463651
ENSG00000130803	ZNF317	MDD	-1.44954	0.147186	0.151032	3.55641e-35	31	67	0.463651
ENSG00000097007	ABL1	MDD	-1.44943	0.147217	0.0535391	8.83928e-13	6	21	0.463651
ENSG00000254415	SIGLEC14	MDD	-1.44931	0.147251	0.138856	3.03455e-33	20	31	0.463651
ENSG00000185736	ADARB2	MDD	1.44922	0.147275	0.218472	7.06771e-53	49	91	0.463651
ENSG00000137285	TUBB2B	MDD	1.44913	0.1473	0.0536159	1.05454e-12	1	5	0.463651
ENSG00000103222	ABCC1	MDD	-1.44911	0.147306	0.0172822	6.25875e-05	26	40	0.463651
ENSG00000159409	CELF3	MDD	1.44911	0.147307	0.00522777	0.0279044	15	27	0.463651
ENSG00000188013	AC087499.1	MDD	-1.44896	0.147347	0.0575605	1.4684e-13	7	29	0.463699
ENSG00000240994	RN7SL61P	MDD	-1.44845	0.147493	0.00262381	0.119889	7	7	0.464029
ENSG00000160584	SIK3	MDD	-1.44841	0.147503	0.000723963	0.41564	4	9	0.464029
ENSG00000237517	DGCR5	MDD	1.44794	0.147634	0.30585	4.45057e-79	39	93	0.464361
ENSG00000272181	AC012557.2	MDD	1.44755	0.147744	0.00533391	0.0273372	25	29	0.464625
ENSG00000137831	UACA	MDD	1.44743	0.147775	0.0677999	8.59518e-16	20	23	0.464645
ENSG00000077232	DNAJC10	MDD	1.44719	0.147843	0.0316115	5.70335e-08	28	32	0.464698
ENSG00000149243	KLHL35	MDD	-1.4471	0.147868	0.019413	2.23933e-05	5	5	0.464698
ENSG00000064490	RFXANK	MDD	1.44708	0.147874	0.0463702	3.99233e-11	15	41	0.464698
ENSG00000121895	TMEM156	MDD	-1.44698	0.147902	0.00123959	0.285191	3	4	0.464698
ENSG00000137942	FNBP1L	MDD	1.44692	0.14792	0.0342561	1.53397e-08	35	55	0.464698
ENSG00000112144	ICK	MDD	-1.44669	0.147984	0.033032	2.95056e-08	36	45	0.464746
ENSG00000138483	CCDC54	MDD	1.44663	0.148	0.00165715	0.218162	1	1	0.464746
ENSG00000101138	CSTF1	MDD	-1.44659	0.148012	0.0124869	0.000706921	5	11	0.464746
ENSG00000159674	SPON2	MDD	-1.44626	0.148104	0.335798	6.56188e-89	27	49	0.464887
ENSG00000174516	PELI3	MDD	1.44625	0.148108	2.80114e-05	0.873468	13	23	0.464887
ENSG00000215068	AC025171.2	MDD	1.44592	0.1482	0.0144202	0.000269373	1	4	0.46496
ENSG00000078018	MAP2	MDD	1.44578	0.148238	0.00344325	0.0748833	9	19	0.46496
ENSG00000160113	NR2F6	MDD	1.44565	0.148276	0.000637449	0.446068	15	34	0.46496
ENSG00000233184	AC093157.1	MDD	1.44563	0.148281	0.52776	5.53644e-171	36	45	0.46496
ENSG00000257086	AP001453.3	MDD	1.44562	0.148282	0.0141082	0.000311426	7	11	0.46496
ENSG00000257894	AC027288.3	MDD	-1.44562	0.148284	0.000238571	0.640593	6	9	0.46496
ENSG00000104979	C19orf53	MDD	-1.44539	0.148349	0.147978	4.68265e-35	46	86	0.465083
ENSG00000163703	CRELD1	MDD	1.445	0.148459	0.0650424	3.32877e-15	27	37	0.465347
ENSG00000261647	IMPDH1P11	MDD	-1.44483	0.148507	0.000993764	0.341035	5	11	0.465419
ENSG00000145147	SLIT2	MDD	-1.44473	0.148534	0.098551	4.32803e-23	39	47	0.465423
ENSG00000108433	GOSR2	MDD	-1.44449	0.148603	0.065319	2.8963e-15	7	9	0.465558
ENSG00000053770	AP5M1	MDD	1.44435	0.14864	0.0127517	0.000600045	11	14	0.465574
ENSG00000221890	NPTXR	MDD	1.44429	0.148659	0.0613225	2.16339e-14	19	25	0.465574
ENSG00000170092	SPDYE5	MDD	-1.44378	0.1488	0.00429162	0.0470363	1	5	0.465898
ENSG00000185303	SFTPA2	MDD	-1.44368	0.14883	0.232317	4.50156e-57	2	15	0.465898
ENSG00000271631	AL139041.1	MDD	-1.44364	0.148839	0.000397707	0.547093	21	29	0.465898
ENSG00000214575	CPEB1	MDD	-1.44355	0.148864	0.14832	1.40858e-34	27	36	0.465898
ENSG00000198182	ZNF607	MDD	-1.44336	0.14892	0.168783	5.94399e-40	16	20	0.46599
ENSG00000154274	C4orf19	MDD	1.44321	0.14896	0.0105215	0.00189053	46	69	0.466037
ENSG00000236888	RPS20P5	MDD	-1.44298	0.149026	0.00295049	0.0996655	4	4	0.466164
ENSG00000166855	CLPX	MDD	-1.44282	0.149071	0.000305073	0.597207	3	7	0.466226
ENSG00000166012	TAF1D	MDD	-1.44267	0.149113	0.0408379	5.41307e-10	39	56	0.466276
ENSG00000105219	CNTD2	MDD	-1.44236	0.1492	0.0107898	0.00159327	1	2	0.466399
ENSG00000263244	AC087190.4	MDD	-1.44234	0.149206	0.166487	7.53739e-40	15	21	0.466399
ENSG00000141013	GAS8	MDD	-1.44226	0.149229	0.319329	1.36388e-83	29	41	0.466399
ENSG00000122335	SERAC1	MDD	1.44177	0.149368	0.406529	2.12812e-115	27	36	0.466693
ENSG00000242252	BGLAP	MDD	-1.44172	0.149383	0.0538929	8.47579e-13	5	7	0.466693
ENSG00000219814	RPL23AP47	MDD	-1.44165	0.1494	0.00188419	0.190006	2	2	0.466693
ENSG00000175536	LIPT2	MDD	1.44152	0.149438	0.00291737	0.100433	15	15	0.466713
ENSG00000224870	AL391244.1	MDD	1.44145	0.149458	0.00778237	0.00741515	4	11	0.466713
ENSG00000180347	CCDC129	MDD	1.44124	0.149517	0.000925906	0.35873	18	21	0.466819
ENSG00000047579	DTNBP1	MDD	1.44104	0.149575	0.0681253	3.86875e-16	9	10	0.466917
ENSG00000271793	AL589666.1	MDD	1.44095	0.1496	0.00027488	0.616763	1	1	0.466917
ENSG00000101421	CHMP4B	MDD	-1.44066	0.149682	0.0917024	4.21708e-21	5	6	0.467087
ENSG00000113209	PCDHB5	MDD	1.44056	0.149708	0.117187	3.80398e-27	40	48	0.467087
ENSG00000251226	AP001999.1	MDD	1.44048	0.149731	0.478134	4.628e-146	29	48	0.467087
ENSG00000151498	ACAD8	MDD	-1.44029	0.149786	0.0295556	1.53624e-07	48	62	0.467106
ENSG00000075945	KIFAP3	MDD	-1.44021	0.149807	0.0738536	3.54088e-17	35	48	0.467106
ENSG00000139675	HNRNPA1L2	MDD	-1.44014	0.149828	0.186655	1.49596e-44	8	10	0.467106
ENSG00000134452	FBXO18	MDD	1.4401	0.14984	0.0664211	1.86052e-15	27	37	0.467106
ENSG00000112200	ZNF451	MDD	-1.43946	0.150019	0.000241347	0.63818	5	8	0.467584
ENSG00000137843	PAK6	MDD	-1.4393	0.150065	0.0519005	1.99985e-12	21	26	0.467609
ENSG00000143344	RGL1	MDD	-1.43926	0.150078	8.11718e-06	0.932233	16	36	0.467609
ENSG00000136237	RAPGEF5	MDD	1.439	0.150151	0.0419804	2.11268e-10	9	12	0.467756
ENSG00000179476	C14orf28	MDD	1.43872	0.150231	0.000153351	0.709139	3	6	0.467878
ENSG00000109861	CTSC	MDD	-1.43861	0.150262	0.110671	8.65955e-26	57	73	0.467878
ENSG00000164610	RP9	MDD	-1.43854	0.150282	0.224713	1.12211e-54	23	29	0.467878
ENSG00000125445	MRPS7	MDD	1.4385	0.150293	0.135833	1.24197e-31	27	35	0.467878
ENSG00000160917	CPSF4	MDD	-1.43816	0.150389	0.117763	2.73744e-27	22	25	0.468095
ENSG00000115556	PLCD4	MDD	-1.43794	0.150452	0.111657	6.29335e-26	32	32	0.468212
ENSG00000106571	GLI3	MDD	1.43775	0.150505	0.00687759	0.0116925	5	6	0.468297
ENSG00000168038	ULK4	MDD	1.43747	0.150586	0.630184	3.85269e-234	49	55	0.468469
ENSG00000177822	AC098864.1	MDD	1.43731	0.150629	0.00514597	0.0294438	21	39	0.468524
ENSG00000089006	SNX5	MDD	1.43713	0.150681	0.0295859	1.58802e-07	8	9	0.468535
ENSG00000170855	TRIAP1	MDD	-1.43712	0.150684	0.0470839	2.57197e-11	16	20	0.468535
ENSG00000184517	ZFP1	MDD	1.43697	0.150727	0.381786	2.4143e-109	29	46	0.46859
ENSG00000154760	SLFN13	MDD	-1.43653	0.150851	0.0262786	7.76775e-07	8	10	0.468806
ENSG00000095932	SMIM24	MDD	-1.43646	0.150872	0.022994	3.48359e-06	8	46	0.468806
ENSG00000048405	ZNF800	MDD	-1.43645	0.150874	0.413996	7.02035e-118	16	23	0.468806
ENSG00000152439	ZNF773	MDD	-1.43611	0.150972	0.0484765	1.4075e-11	55	81	0.468941
ENSG00000134107	BHLHE40	MDD	1.43601	0.150998	0.00197061	0.179641	13	19	0.468941
ENSG00000203647	AC106827.1	MDD	1.436	0.151002	9.00345e-06	0.927143	6	10	0.468941
ENSG00000151789	ZNF385D	MDD	-1.43594	0.15102	0.0460801	4.61372e-11	18	24	0.468941
ENSG00000185800	DMWD	MDD	1.4356	0.151116	0.000255112	0.629583	10	18	0.469135
ENSG00000270112	AC090241.2	MDD	1.43554	0.151135	0.0497171	7.31297e-12	20	35	0.469135
ENSG00000173567	ADGRF3	MDD	-1.43532	0.151196	0.00836761	0.00557383	6	10	0.469186
ENSG00000223891	OSER1-AS1	MDD	-1.4353	0.151203	0.112804	4.03379e-26	28	38	0.469186
ENSG00000250571	GLI4	MDD	-1.43498	0.151293	0.0149668	0.000198239	12	18	0.46935
ENSG00000269903	AC025165.4	MDD	1.43493	0.151307	0.000168285	0.69579	1	1	0.46935
ENSG00000003402	CFLAR	MDD	1.43478	0.15135	0.0509104	4.0445e-12	7	10	0.469404
ENSG00000163794	UCN	MDD	-1.43433	0.151478	0.000219664	0.654658	3	5	0.469695
ENSG00000227115	LINC01630	MDD	1.43427	0.151495	0.0429278	1.89212e-10	34	54	0.469695
ENSG00000272983	AL117339.4	MDD	-1.434	0.151573	0.284518	2.02827e-72	14	28	0.469803
ENSG00000238151	MLLT10P1	MDD	1.43397	0.151582	0.0789906	2.49486e-18	6	26	0.469803
ENSG00000101384	JAG1	MDD	1.43345	0.151729	0.0397684	1.01377e-09	17	23	0.470152
ENSG00000173218	VANGL1	MDD	1.43337	0.151753	0.0291046	2.01609e-07	18	25	0.470152
ENSG00000062485	CS	MDD	-1.4333	0.151772	0.0232817	3.49992e-06	4	4	0.470152
ENSG00000162407	PLPP3	MDD	-1.4332	0.151801	0.111928	7.96505e-26	14	14	0.470163
ENSG00000130881	LRP3	MDD	-1.43279	0.151919	0.0158188	0.000135473	23	39	0.470448
ENSG00000145703	IQGAP2	MDD	-1.43263	0.151963	0.00799666	0.00682093	9	12	0.470459
ENSG00000133805	AMPD3	MDD	1.43255	0.151987	0.374532	1.74727e-102	38	44	0.470459
ENSG00000228680	AC004692.2	MDD	1.4325	0.152	0.00124969	0.285009	1	1	0.470459
ENSG00000249481	SPATS1	MDD	1.43226	0.152069	0.00247496	0.133153	10	16	0.470592
ENSG00000164574	GALNT10	MDD	1.43207	0.152125	0.0770859	4.74774e-18	34	35	0.470656
ENSG00000269814	AC008403.3	MDD	1.43197	0.152151	7.13698e-06	0.935765	2	2	0.470656
ENSG00000148719	DNAJB12	MDD	-1.43192	0.152167	0.0438549	1.33089e-10	16	18	0.470656
ENSG00000143612	C1orf43	MDD	-1.43182	0.152194	0.0355097	6.01682e-09	12	16	0.470659
ENSG00000023734	STRAP	MDD	-1.43174	0.15222	0.00108144	0.319601	2	9	0.470659
ENSG00000250538	AC104407.1	MDD	1.43151	0.152283	0.276228	4.97227e-70	42	69	0.470776
ENSG00000012124	CD22	MDD	-1.43107	0.15241	0	1	4	6	0.47102
ENSG00000161533	ACOX1	MDD	-1.43103	0.152422	0.0863181	4.74673e-20	13	23	0.47102
ENSG00000244357	RN7SL145P	MDD	-1.43087	0.152469	0.00246022	0.133554	20	20	0.47102
ENSG00000143367	TUFT1	MDD	-1.43086	0.152472	0.0238456	2.46292e-06	14	20	0.47102
ENSG00000272807	AC007038.2	MDD	-1.43079	0.152492	3.13514e-05	0.865001	5	6	0.47102
ENSG00000273267	AC097381.3	MDD	1.43048	0.152578	0.00209772	0.166553	24	37	0.471208
ENSG00000087152	ATXN7L3	MDD	1.42987	0.152753	0.0128704	0.000568535	6	8	0.471668
ENSG00000126214	KLC1	MDD	1.42895	0.153017	0.0355045	7.39624e-09	8	10	0.472337
ENSG00000147457	CHMP7	MDD	1.42891	0.153029	0.172144	1.0386e-40	75	113	0.472337
ENSG00000169359	SLC33A1	MDD	-1.42877	0.153069	0.316688	1.15115e-82	70	77	0.472337
ENSG00000224116	INHBA-AS1	MDD	1.42876	0.153074	0.0105355	0.00184389	8	9	0.472337
ENSG00000011052	NME1-NME2	MDD	-1.42862	0.153112	0.384561	1.44558e-108	29	33	0.472373
ENSG00000143393	PI4KB	MDD	1.42836	0.153188	0.0005492	0.477575	18	29	0.472373
ENSG00000197603	C5orf42	MDD	1.42822	0.153229	0.0427787	2.0502e-10	16	16	0.472373
ENSG00000227051	C14orf132	MDD	1.42821	0.153231	0.178273	4.03371e-42	43	60	0.472373
ENSG00000225127	LINC00237	MDD	1.42821	0.153232	0.00273957	0.11165	12	30	0.472373
ENSG00000086544	ITPKC	MDD	-1.42793	0.153313	0.0469972	2.61842e-11	17	29	0.472373
ENSG00000185834	RPL12P4	MDD	-1.42788	0.153325	0.000250682	0.631952	14	17	0.472373
ENSG00000145337	PYURF	MDD	1.42773	0.153368	0.000238698	0.639579	12	16	0.472373
ENSG00000234709	UPF3AP3	MDD	1.42773	0.15337	0.00144268	0.251372	47	54	0.472373
ENSG00000103356	EARS2	MDD	-1.42772	0.153373	0.0787828	1.97943e-18	21	30	0.472373
ENSG00000223536	AC008164.1	MDD	-1.42772	0.153374	0.000898774	0.364937	11	18	0.472373
ENSG00000197847	SLC22A20	MDD	-1.42759	0.15341	0.0101892	0.00206241	16	32	0.472373
ENSG00000150457	LATS2	MDD	-1.42746	0.153448	0.0108813	0.00157375	20	21	0.472373
ENSG00000138641	HERC3	MDD	-1.42746	0.153448	0.0406458	5.47274e-10	33	56	0.472373
ENSG00000180662	RPL21P8	MDD	-1.427	0.153579	0	1	3	3	0.472491
ENSG00000235251	AC093155.2	MDD	-1.42693	0.1536	0.000102205	0.760773	1	1	0.472491
ENSG00000142233	NTN5	MDD	1.42693	0.153601	0.0521694	2.19466e-12	11	17	0.472491
ENSG00000189223	PAX8-AS1	MDD	1.42692	0.153603	0.538437	3.55529e-176	46	51	0.472491
ENSG00000129521	EGLN3	MDD	-1.42687	0.153616	0.0107017	0.00170828	20	28	0.472491
ENSG00000226380	AC016831.1	MDD	1.42603	0.153859	0.0664961	1.63406e-15	4	6	0.473088
ENSG00000241322	CDRT1	MDD	-1.42602	0.153862	0.00409696	0.0527196	18	28	0.473088
ENSG00000146085	MUT	MDD	-1.42584	0.153914	0.16091	1.19344e-37	18	25	0.473163
ENSG00000120471	TP53AIP1	MDD	1.42552	0.154007	0.000463718	0.515673	5	7	0.473163
ENSG00000095564	BTAF1	MDD	-1.42552	0.154008	0.00593922	0.0195246	35	58	0.473163
ENSG00000184347	SLIT3	MDD	-1.42551	0.154009	0.0181408	4.29032e-05	21	23	0.473163
ENSG00000254681	PKD1P5	MDD	1.42549	0.154016	0.000114652	0.746963	7	22	0.473163
ENSG00000116525	TRIM62	MDD	-1.42521	0.154095	0.0111023	0.00135727	29	45	0.473304
ENSG00000168404	MLKL	MDD	-1.4248	0.154215	0.0655248	2.90065e-15	8	11	0.473304
ENSG00000086102	NFX1	MDD	1.42451	0.1543	0.0629374	8.83817e-15	15	24	0.473304
ENSG00000107295	SH3GL2	MDD	-1.42437	0.154341	0.207447	2.46157e-51	27	32	0.473304
ENSG00000066230	SLC9A3	MDD	1.42434	0.154347	0.0953957	4.73932e-22	10	13	0.473304
ENSG00000178935	ZNF552	MDD	1.42427	0.154367	0.0103254	0.00206458	8	8	0.473304
ENSG00000112309	B3GAT2	MDD	-1.42421	0.154386	0.0693168	2.75166e-16	19	29	0.473304
ENSG00000091527	CDV3	MDD	-1.42416	0.154401	0.0168295	8.06102e-05	28	33	0.473304
ENSG00000135164	DMTF1	MDD	-1.42414	0.154407	0.0105227	0.00177003	15	20	0.473304
ENSG00000180822	PSMG4	MDD	-1.42411	0.154414	0.0142107	0.000296571	16	25	0.473304
ENSG00000158445	KCNB1	MDD	-1.42408	0.154423	1.54208e-05	0.905865	15	23	0.473304
ENSG00000101460	MAP1LC3A	MDD	1.42405	0.154431	0.368331	1.4339e-100	31	41	0.473304
ENSG00000126561	STAT5A	MDD	-1.42386	0.154486	0.00341282	0.0766285	4	4	0.473304
ENSG00000237883	DGUOK-AS1	MDD	-1.42379	0.154508	0.00140867	0.256404	4	4	0.473304
ENSG00000178429	RPS3AP5	MDD	1.42378	0.154511	0.00240247	0.138756	19	20	0.473304
ENSG00000093217	XYLB	MDD	-1.42373	0.154526	0.0306974	8.91422e-08	15	18	0.473304
ENSG00000164404	GDF9	MDD	1.42364	0.154549	0.102636	7.50807e-24	16	19	0.473304
ENSG00000257859	CASC18	MDD	-1.42358	0.154569	0.0816644	4.74026e-19	21	25	0.473304
ENSG00000100300	TSPO	MDD	1.42351	0.154589	0.0444	9.30058e-11	10	13	0.473304
ENSG00000106683	LIMK1	MDD	-1.42349	0.154594	0.0560646	2.48771e-13	7	10	0.473304
ENSG00000198648	STK39	MDD	-1.42342	0.154615	0.0140791	0.000247208	8	10	0.473304
ENSG00000189007	ADAT2	MDD	1.42335	0.154633	0.00395539	0.0571856	36	42	0.473304
ENSG00000101203	COL20A1	MDD	-1.42326	0.154661	0.0652055	1.54885e-15	7	30	0.473308
ENSG00000269396	AC187652.1	MDD	1.42315	0.154692	0.0372196	3.40418e-09	2	18	0.473324
ENSG00000253327	RAD21-AS1	MDD	1.42274	0.154811	0.00446938	0.0432255	4	5	0.473607
ENSG00000132793	LPIN3	MDD	1.42187	0.155064	0.121454	2.71597e-28	14	14	0.474303
ENSG00000120675	DNAJC15	MDD	-1.42147	0.155181	0.7064	1.96311e-300	51	68	0.47458
ENSG00000101457	DNTTIP1	MDD	-1.42112	0.155281	0.187201	9.21299e-45	8	8	0.474704
ENSG00000183773	AIFM3	MDD	1.42111	0.155285	0.00399664	0.055593	6	11	0.474704
ENSG00000174567	GOLT1A	MDD	-1.42106	0.155299	0.00181889	0.195635	5	7	0.474704
ENSG00000142686	C1orf216	MDD	1.42094	0.155335	0.00265825	0.118612	17	41	0.474734
ENSG00000172031	EPHX4	MDD	-1.42069	0.155407	0.119182	8.69309e-28	29	37	0.474819
ENSG00000182827	ACBD3	MDD	-1.42061	0.15543	0.0940849	5.75314e-22	9	13	0.474819
ENSG00000183675	PTPN20B	MDD	-1.42057	0.155441	0.104887	3.03436e-24	11	44	0.474819
ENSG00000111602	TIMELESS	MDD	1.4204	0.155491	0.0118743	0.000965309	7	7	0.474872
ENSG00000134574	DDB2	MDD	1.42033	0.155511	0.0173859	5.65564e-05	6	7	0.474872
ENSG00000189431	RASSF10	MDD	1.42019	0.155553	0.0127264	0.000627059	22	23	0.47492
ENSG00000111727	HCFC2	MDD	-1.41994	0.155625	0.00553724	0.0234833	7	10	0.475062
ENSG00000261402	AL591222.1	MDD	1.41973	0.155686	0.550228	1.22575e-184	40	52	0.475167
ENSG00000176105	YES1	MDD	1.41934	0.1558	0.13268	5.97046e-31	30	50	0.475435
ENSG00000186073	C15orf41	MDD	1.41915	0.155854	0.025884	9.89225e-07	25	29	0.475505
ENSG00000133612	AGAP3	MDD	1.419	0.1559	0.000481074	0.506331	1	1	0.475505
ENSG00000174370	C11orf45	MDD	-1.41887	0.155936	0.0316372	5.80178e-08	7	12	0.475505
ENSG00000164106	SCRG1	MDD	-1.41886	0.155939	0.461368	6.77276e-138	14	19	0.475505
ENSG00000264672	SEPT4-AS1	MDD	-1.41877	0.155967	0	1	13	16	0.475505
ENSG00000228315	GUSBP11	MDD	-1.41873	0.155979	0.195239	2.1899e-47	21	24	0.475505
ENSG00000151704	KCNJ1	MDD	1.41856	0.156028	0.0476478	1.68615e-11	14	23	0.475527
ENSG00000142867	BCL10	MDD	-1.41852	0.156039	0.000379857	0.555413	2	2	0.475527
ENSG00000160469	BRSK1	MDD	-1.41833	0.156094	0.0111323	0.00130858	8	16	0.475615
ENSG00000175787	ZNF169	MDD	1.41821	0.15613	0.176879	5.21844e-42	12	18	0.475648
ENSG00000213711	PHBP7	MDD	-1.41805	0.156177	0.000976387	0.344712	2	2	0.475648
ENSG00000146731	CCT6A	MDD	-1.41803	0.156183	0.0290627	1.51331e-07	4	4	0.475648
ENSG00000099377	HSD3B7	MDD	-1.41794	0.156209	0.0671992	9.76689e-16	11	17	0.475649
ENSG00000212978	AC016747.1	MDD	-1.41749	0.156339	0.112052	4.45595e-26	27	33	0.475932
ENSG00000245112	SMARCA5-AS1	MDD	1.41744	0.156354	0.000164231	0.698783	5	6	0.475932
ENSG00000072786	STK10	MDD	-1.41728	0.156401	0.0284919	2.36085e-07	10	11	0.475995
ENSG00000006712	PAF1	MDD	-1.41711	0.156452	0.00024525	0.635938	13	22	0.476031
ENSG00000240225	ZNF542P	MDD	-1.41692	0.156508	0.0197473	1.98499e-05	23	43	0.476031
ENSG00000137877	SPTBN5	MDD	1.41685	0.156526	0.177786	5.5361e-42	32	49	0.476031
ENSG00000104432	IL7	MDD	1.41681	0.156538	0.0299125	1.24642e-07	11	12	0.476031
ENSG00000235875	ARHGEF7-AS2	MDD	1.41678	0.156547	0.0502752	5.80768e-12	24	40	0.476031
ENSG00000179593	ALOX15B	MDD	1.4167	0.15657	0.0505434	5.16722e-12	4	4	0.476031
ENSG00000061936	SFSWAP	MDD	-1.4166	0.1566	0.00587757	0.0203894	1	4	0.476044
ENSG00000048342	CC2D2A	MDD	1.41592	0.156798	0.0124485	0.000648843	2	2	0.476566
ENSG00000272780	AC233702.10	MDD	1.41558	0.156897	0.0247222	1.38421e-06	12	28	0.476717
ENSG00000164100	NDST3	MDD	-1.41552	0.156915	0.0537299	7.26488e-13	33	39	0.476717
ENSG00000118690	ARMC2	MDD	1.41541	0.156948	0.105397	1.73387e-24	41	57	0.476717
ENSG00000179943	FIZ1	MDD	-1.4154	0.156952	1.91073e-07	0.989384	8	20	0.476717
ENSG00000254921	AC116456.1	MDD	-1.41501	0.157064	0.00849645	0.00515495	36	51	0.476978
ENSG00000135917	SLC19A3	MDD	1.41458	0.157191	0.100335	4.38954e-23	11	18	0.477182
ENSG00000150459	SAP18	MDD	1.41457	0.157195	0.160184	1.60565e-37	17	31	0.477182
ENSG00000237892	KLF7-IT1	MDD	1.41452	0.15721	3.13051e-05	0.865933	7	7	0.477182
ENSG00000256210	AC005255.1	MDD	-1.41414	0.157321	0.0157732	0.000135518	2	3	0.477405
ENSG00000225051	HMGB3P22	MDD	-1.41408	0.157339	0.00013012	0.730679	2	3	0.477405
ENSG00000138080	EMILIN1	MDD	1.4138	0.157422	8.98911e-05	0.774707	4	9	0.477405
ENSG00000197980	LEKR1	MDD	1.41379	0.157424	0.116557	6.90407e-27	7	11	0.477405
ENSG00000136167	LCP1	MDD	1.41373	0.157441	0.0139795	0.000341225	4	5	0.477405
ENSG00000149577	SIDT2	MDD	1.4137	0.157451	0.112702	2.95829e-26	9	9	0.477405
ENSG00000176182	MYPOP	MDD	1.41363	0.157471	0.00814117	0.0063122	8	13	0.477405
ENSG00000113734	BNIP1	MDD	1.41355	0.157493	0.222149	2.16298e-54	26	30	0.477405
ENSG00000131697	NPHP4	MDD	-1.41339	0.157541	0.219306	3.21164e-53	40	66	0.477469
ENSG00000100297	MCM5	MDD	-1.41308	0.157632	0.000108942	0.751977	23	29	0.477668
ENSG00000128311	TST	MDD	-1.41294	0.157673	0.187038	2.18209e-44	12	16	0.477711
ENSG00000189292	ALKAL2	MDD	1.41273	0.157735	0.0269073	5.88716e-07	6	8	0.477822
ENSG00000100181	TPTEP1	MDD	-1.4124	0.157832	0.000908781	0.3621	14	46	0.478034
ENSG00000235994	AL049698.1	MDD	-1.41228	0.157869	0.149108	6.31685e-35	29	53	0.478066
ENSG00000143502	SUSD4	MDD	1.41196	0.157961	0.349975	6.50974e-94	24	32	0.478097
ENSG00000122966	CIT	MDD	-1.41189	0.157982	0.00877927	0.00440556	6	9	0.478097
ENSG00000126457	PRMT1	MDD	-1.41189	0.157983	0.000187218	0.677615	13	28	0.478097
ENSG00000110318	CEP126	MDD	1.41181	0.158007	0.12713	9.10809e-30	42	50	0.478097
ENSG00000198355	PIM3	MDD	-1.4118	0.15801	0.0113003	0.00127481	7	26	0.478097
ENSG00000135253	KCP	MDD	1.41166	0.158051	0.00114091	0.308066	17	34	0.478142
ENSG00000123500	COL10A1	MDD	1.41149	0.1581	2.43409e-05	0.881979	1	2	0.478185
ENSG00000177291	GJD4	MDD	1.41143	0.158118	0.00997227	0.00242936	5	9	0.478185
ENSG00000204792	LINC01291	MDD	-1.41087	0.158283	0.48338	4.52776e-149	49	80	0.478604
ENSG00000105810	CDK6	MDD	-1.41063	0.158354	0.0418757	2.83809e-10	10	11	0.47874
ENSG00000267309	AC092295.2	MDD	1.41045	0.158406	0.0743149	3.18579e-17	20	27	0.478817
ENSG00000213937	CLDN9	MDD	-1.41005	0.158526	0.0629721	8.57268e-15	13	31	0.479101
ENSG00000273344	PAXIP1-AS1	MDD	1.40987	0.158578	0.10293	1.0662e-23	13	17	0.479178
ENSG00000228779	Z69666.1	MDD	1.40971	0.158625	0.000795868	0.391781	2	3	0.479242
ENSG00000164045	CDC25A	MDD	-1.40934	0.158734	0.110855	1.33282e-25	7	8	0.47949
ENSG00000182165	TP53TG1	MDD	1.40925	0.15876	0.0230056	3.8164e-06	9	9	0.479492
ENSG00000114841	DNAH1	MDD	1.40899	0.158839	0.116005	5.52449e-27	11	11	0.47965
ENSG00000265399	AP005329.2	MDD	1.40885	0.158879	0.00352273	0.0726939	2	5	0.47969
ENSG00000175426	PCSK1	MDD	1.4086	0.158954	0.0137882	0.000370492	8	9	0.479837
ENSG00000235560	AC002310.1	MDD	-1.40844	0.159	0.00989536	0.00253393	1	1	0.479897
ENSG00000197841	ZNF181	MDD	1.4081	0.1591	0.410677	2.10025e-116	10	13	0.48012
ENSG00000134690	CDCA8	MDD	1.40743	0.159301	0.00484201	0.0350034	11	16	0.480647
ENSG00000100106	TRIOBP	MDD	-1.40693	0.159447	0.283089	1.32812e-71	37	47	0.481008
ENSG00000107020	PLGRKT	MDD	-1.40676	0.159497	0.0628279	9.89207e-15	58	85	0.481079
ENSG00000105379	ETFB	MDD	-1.40599	0.159729	0.00419817	0.0493604	24	40	0.481585
ENSG00000225506	CYP4A22-AS1	MDD	1.40594	0.159742	0.0104727	0.00184259	17	19	0.481585
ENSG00000259607	AC108449.3	MDD	-1.40574	0.1598	0.000984753	0.342957	1	2	0.481585
ENSG00000125618	PAX8	MDD	1.40562	0.159836	0.465864	5.55584e-142	26	30	0.481585
ENSG00000163349	HIPK1	MDD	-1.40562	0.159837	0.0185509	3.45012e-05	11	19	0.481585
ENSG00000254923	AC130366.1	MDD	1.40561	0.159841	0.060537	2.97695e-14	23	41	0.481585
ENSG00000128656	CHN1	MDD	-1.40558	0.15985	0.0263465	7.33433e-07	2	7	0.481585
ENSG00000095587	TLL2	MDD	1.40541	0.159901	0.0895704	1.19246e-20	43	63	0.481622
ENSG00000144034	TPRKB	MDD	-1.40536	0.159915	0.0510332	2.99725e-12	13	19	0.481622
ENSG00000171729	TMEM51	MDD	1.40491	0.160049	0.0164715	9.66743e-05	9	13	0.48187
ENSG00000271715	AC012640.3	MDD	1.40488	0.160056	0.0703081	1.94324e-16	40	46	0.48187
ENSG00000212128	TAS2R13	MDD	1.40474	0.160098	0.00187053	0.186521	3	5	0.48187
ENSG00000261037	AC010266.2	MDD	1.40465	0.160124	0.109915	2.27425e-25	33	53	0.48187
ENSG00000162441	LZIC	MDD	1.40464	0.16013	0.000925042	0.358296	18	31	0.48187
ENSG00000165626	BEND7	MDD	1.4045	0.16017	0.0879609	6.32179e-21	18	28	0.481876
ENSG00000005243	COPZ2	MDD	1.40436	0.160212	0.00195244	0.181921	4	7	0.481876
ENSG00000259715	AC022087.1	MDD	-1.40435	0.160213	0.120973	6.67431e-28	13	15	0.481876
ENSG00000157107	FCHO2	MDD	1.40421	0.160256	0.0225751	4.81253e-06	19	21	0.481876
ENSG00000141994	DUS3L	MDD	1.40418	0.160264	0.26896	4.25466e-68	17	24	0.481876
ENSG00000124785	NRN1	MDD	1.40404	0.160307	0.0504592	4.83562e-12	4	5	0.481925
ENSG00000058866	DGKG	MDD	-1.40395	0.160335	0.0179079	4.86841e-05	29	38	0.481929
ENSG00000185236	RAB11B	MDD	1.40359	0.16044	0.0140668	0.000317429	2	6	0.482168
ENSG00000226472	AC008013.1	MDD	1.40339	0.160501	0.00069756	0.425197	4	4	0.482194
ENSG00000179344	HLA-DQB1	MDD	1.40338	0.160502	0.0244216	1.84071e-06	6	13	0.482194
ENSG00000122970	IFT81	MDD	1.40325	0.160543	0.0134425	0.000435864	11	12	0.482238
ENSG00000225746	MEG8	MDD	-1.40304	0.160606	0.096361	3.01082e-22	47	61	0.482302
ENSG00000131051	RBM39	MDD	-1.40296	0.160629	0.00707409	0.0107899	6	6	0.482302
ENSG00000125846	ZNF133	MDD	1.40291	0.160644	0	1	3	6	0.482302
ENSG00000114859	CLCN2	MDD	1.40275	0.160692	0.0496491	5.51585e-12	2	5	0.482312
ENSG00000131504	DIAPH1	MDD	-1.40265	0.160721	0.0410105	5.68696e-10	33	40	0.482312
ENSG00000144827	ABHD10	MDD	-1.40263	0.160727	0.0089937	0.00401919	46	68	0.482312
ENSG00000253379	AC099805.1	MDD	-1.40235	0.16081	0.000113345	0.748164	4	6	0.482483
ENSG00000248682	ARHGAP22-IT1	MDD	-1.40218	0.160861	1.47177e-06	0.970804	2	2	0.482557
ENSG00000271917	AL357568.2	MDD	-1.40197	0.160923	0.000496043	0.50137	7	13	0.482664
ENSG00000164932	CTHRC1	MDD	1.40165	0.161019	0.0281453	2.78921e-07	11	11	0.48287
ENSG00000038210	PI4K2B	MDD	1.40115	0.161169	0.281872	2.74561e-73	17	23	0.483242
ENSG00000184144	CNTN2	MDD	1.40098	0.161219	0.0699056	3.09393e-16	17	19	0.483268
ENSG00000124380	SNRNP27	MDD	-1.40094	0.161231	0.140416	1.26518e-32	14	18	0.483268
ENSG00000130640	TUBGCP2	MDD	-1.40065	0.16132	0.0175063	5.71319e-05	14	27	0.483337
ENSG00000244053	AL157792.1	MDD	1.40058	0.16134	0.000144573	0.716444	7	10	0.483337
ENSG00000127666	TICAM1	MDD	1.40039	0.161398	0.0279817	2.98995e-07	5	6	0.483337
ENSG00000229859	PGA3	MDD	-1.40035	0.16141	0.0681838	6.18555e-16	15	43	0.483337
ENSG00000178033	FAM26E	MDD	-1.40033	0.161413	0.000106563	0.754768	4	4	0.483337
ENSG00000168887	C2orf68	MDD	-1.4003	0.161424	9.28527e-07	0.976825	6	6	0.483337
ENSG00000130707	ASS1	MDD	1.40025	0.161439	0.139941	8.27554e-33	36	55	0.483337
ENSG00000170631	ZNF16	MDD	1.3998	0.161573	0.00574847	0.0218645	10	27	0.483592
ENSG00000229539	AL353194.1	MDD	1.39974	0.161592	0.00112196	0.308374	8	14	0.483592
ENSG00000165533	TTC8	MDD	-1.3997	0.161604	0.00713393	0.0103948	29	42	0.483592
ENSG00000251365	AC122710.2	MDD	1.39927	0.161733	0.000433676	0.530244	8	8	0.483873
ENSG00000143401	ANP32E	MDD	-1.39921	0.161751	0.000235143	0.643247	7	15	0.483873
ENSG00000259218	LINC00928	MDD	1.39894	0.161832	0.00014409	0.716975	18	24	0.483961
ENSG00000234917	AC098484.2	MDD	-1.39892	0.161836	0.000255171	0.630272	6	9	0.483961
ENSG00000185339	TCN2	MDD	-1.39884	0.161862	0.1641	1.65875e-38	43	57	0.483961
ENSG00000172250	SERHL	MDD	-1.39871	0.161899	0.0891145	1.06631e-20	12	23	0.483961
ENSG00000223843	EFCAB6-AS1	MDD	-1.39866	0.161914	0.043916	1.22311e-10	27	30	0.483961
ENSG00000095383	TBC1D2	MDD	1.3985	0.161963	0.332344	8.84513e-88	32	41	0.484029
ENSG00000100311	PDGFB	MDD	1.39832	0.162018	5.93003e-05	0.816216	13	25	0.484114
ENSG00000124813	RUNX2	MDD	-1.39775	0.162189	0.0945065	4.77303e-22	27	38	0.484499
ENSG00000175931	UBE2O	MDD	1.39771	0.1622	0.0062515	0.0166795	1	7	0.484499
ENSG00000109189	USP46	MDD	1.39761	0.162231	0.00114648	0.304661	19	34	0.484513
ENSG00000092871	RFFL	MDD	1.39698	0.162419	0.0692411	4.12819e-16	3	3	0.484975
ENSG00000167840	ZNF232	MDD	1.39691	0.162439	0.152294	1.42606e-35	17	31	0.484975
ENSG00000111445	RFC5	MDD	-1.39671	0.1625	0.000182666	0.683732	1	1	0.485077
ENSG00000226976	COX6A1P2	MDD	1.39655	0.16255	0.000461531	0.515318	6	6	0.485137
ENSG00000137218	FRS3	MDD	1.39639	0.162597	0.00479355	0.0358574	21	31	0.485137
ENSG00000142864	SERBP1	MDD	1.39638	0.1626	0.000131844	0.728808	1	1	0.485137
ENSG00000167920	TMEM99	MDD	-1.39613	0.162675	0.0256764	9.8659e-07	24	47	0.485172
ENSG00000273382	AL356488.3	MDD	1.39605	0.1627	0.000534229	0.48573	1	4	0.485172
ENSG00000120159	CAAP1	MDD	-1.39601	0.16271	0.0251985	1.32422e-06	6	8	0.485172
ENSG00000223500	AC083862.1	MDD	-1.39599	0.162718	0.000142358	0.719074	7	8	0.485172
ENSG00000134815	DHX34	MDD	-1.39587	0.162752	0.0874586	3.25535e-20	23	32	0.485194
ENSG00000214106	PAXIP1-AS2	MDD	-1.39575	0.162791	0.0286431	2.19933e-07	20	22	0.485203
ENSG00000167553	TUBA1C	MDD	-1.39562	0.162829	0.219578	2.61709e-53	6	6	0.485203
ENSG00000186141	POLR3C	MDD	1.39538	0.1629	0.017928	4.50617e-05	1	8	0.485203
ENSG00000215481	BCRP3	MDD	-1.39536	0.162907	0.00053228	0.485743	16	29	0.485203
ENSG00000145934	TENM2	MDD	1.39535	0.16291	0.00111236	0.313608	31	36	0.485203
ENSG00000161904	LEMD2	MDD	1.39533	0.162915	0.164844	6.06208e-39	16	16	0.485203
ENSG00000255618	LINC02440	MDD	1.39505	0.163002	0.00223986	0.150804	16	24	0.485383
ENSG00000129197	RPAIN	MDD	1.39486	0.163057	0.156444	8.35628e-37	9	9	0.485397
ENSG00000236617	AC127070.2	MDD	1.39478	0.163084	0.0202872	1.43831e-05	9	25	0.485397
ENSG00000125522	NPBWR2	MDD	-1.39477	0.163087	0.00319249	0.0877584	18	39	0.485397
ENSG00000180745	CLRN3	MDD	1.39466	0.163118	0.00535848	0.0266276	19	27	0.48541
ENSG00000135473	PAN2	MDD	1.39457	0.163147	0.0660929	1.50092e-15	16	20	0.485418
ENSG00000132604	TERF2	MDD	-1.39444	0.163185	0.0196209	2.04858e-05	6	9	0.485452
ENSG00000136457	CHAD	MDD	1.39411	0.163283	0.0787503	3.43921e-18	23	38	0.485589
ENSG00000108179	PPIF	MDD	-1.39403	0.163309	0.0483583	1.54617e-11	32	47	0.485589
ENSG00000172461	FUT9	MDD	1.39402	0.163311	0.0437682	1.4291e-10	19	19	0.485589
ENSG00000213967	ZNF726	MDD	1.39371	0.163406	0.264277	4.99914e-66	2	15	0.485791
ENSG00000105127	AKAP8	MDD	1.3933	0.163528	0.412798	8.08213e-118	23	30	0.485842
ENSG00000135426	TESPA1	MDD	1.39329	0.163533	0.154735	3.5446e-36	27	45	0.485842
ENSG00000268705	BNIP3P26	MDD	-1.3932	0.163561	0.00854361	0.00495924	11	19	0.485842
ENSG00000009307	CSDE1	MDD	1.39318	0.163566	0.033833	1.94636e-08	28	38	0.485842
ENSG00000086300	SNX10	MDD	1.39307	0.1636	6.92109e-06	0.936762	1	2	0.485842
ENSG00000114544	SLC41A3	MDD	1.39306	0.163603	0.06773	8.75998e-16	28	38	0.485842
ENSG00000151743	AMN1	MDD	-1.39297	0.163628	0.00784318	0.00698522	3	3	0.485842
ENSG00000188735	TMEM120B	MDD	1.39295	0.163636	0.0226341	4.66715e-06	9	10	0.485842
ENSG00000141449	GREB1L	MDD	-1.39285	0.163665	0.000759767	0.405269	7	11	0.485849
ENSG00000096401	CDC5L	MDD	1.39247	0.16378	0.00330514	0.0814245	7	11	0.48611
ENSG00000235381	AL596202.1	MDD	-1.39221	0.163858	0.124333	7.49288e-29	27	38	0.486263
ENSG00000205696	ADARB2-AS1	MDD	-1.39212	0.163887	0.0805341	1.1957e-18	31	40	0.486272
ENSG00000156973	PDE6D	MDD	-1.39192	0.163946	0.0316934	5.05611e-08	19	19	0.486366
ENSG00000188385	JAKMIP3	MDD	1.39175	0.163998	0.365972	4.40162e-101	34	60	0.486442
ENSG00000254459	AP002812.2	MDD	1.39152	0.164067	0.0116203	0.00108877	17	29	0.486567
ENSG00000023909	GCLM	MDD	-1.39131	0.164131	0.390589	1.02367e-110	34	44	0.486676
ENSG00000232456	AL355994.2	MDD	-1.39111	0.164193	0.107211	1.09424e-24	19	27	0.486708
ENSG00000155158	TTC39B	MDD	1.3911	0.164195	0.0529006	1.50053e-12	26	32	0.486708
ENSG00000259232	AC105129.1	MDD	1.39084	0.164274	0.00230072	0.145081	4	7	0.486839
ENSG00000157916	RER1	MDD	-1.39078	0.164292	0.000994348	0.338959	5	15	0.486839
ENSG00000145907	G3BP1	MDD	1.39036	0.16442	0.0494972	6.50107e-12	14	16	0.487139
ENSG00000116191	RALGPS2	MDD	1.39012	0.164492	0.00635581	0.0154487	3	3	0.487271
ENSG00000178307	TMEM11	MDD	-1.38994	0.164546	0.00975742	0.00260636	5	6	0.487354
ENSG00000215196	AC026790.1	MDD	-1.38957	0.164658	0.0747303	1.9005e-17	51	64	0.487606
ENSG00000102466	FGF14	MDD	1.38936	0.164723	0.0784031	2.80818e-18	9	12	0.487717
ENSG00000111530	CAND1	MDD	-1.38919	0.164776	0.0947693	7.06408e-22	15	19	0.487788
ENSG00000119402	FBXW2	MDD	1.38911	0.1648	0.000302117	0.59994	1	1	0.487788
ENSG00000254031	AC022858.1	MDD	1.38875	0.16491	0.148342	9.46569e-35	13	14	0.488034
ENSG00000235296	AC145207.1	MDD	1.3878	0.165199	0.131442	8.69107e-31	7	32	0.4887
ENSG00000104517	UBR5	MDD	1.38779	0.165201	0.00183916	0.195117	10	10	0.4887
ENSG00000269533	AC003002.4	MDD	-1.38759	0.165261	0.102349	9.56261e-24	5	6	0.4887
ENSG00000203362	AL355802.1	MDD	1.38757	0.165267	0.000445792	0.524436	10	24	0.4887
ENSG00000169609	C15orf40	MDD	-1.38757	0.165269	0.163038	2.09019e-38	32	39	0.4887
ENSG00000164749	HNF4G	MDD	1.38732	0.165343	0.0108946	0.00152826	14	15	0.488822
ENSG00000254974	AP001372.4	MDD	-1.38721	0.165376	0.0572832	1.57944e-13	34	44	0.488822
ENSG00000262879	AC068152.1	MDD	1.387	0.165442	0.391649	1.22479e-109	20	24	0.488822
ENSG00000146005	PSD2	MDD	1.38685	0.165487	0.0169091	6.905e-05	9	9	0.488822
ENSG00000170264	FAM161A	MDD	1.38685	0.165488	0.0456244	5.84796e-11	35	55	0.488822
ENSG00000113231	PDE8B	MDD	1.38681	0.165501	0.157388	8.45843e-37	25	32	0.488822
ENSG00000246082	NUDT16P1	MDD	1.38665	0.165549	0.00713638	0.0102285	11	15	0.488822
ENSG00000198954	KIF1BP	MDD	-1.38661	0.16556	0.108227	5.3331e-25	3	5	0.488822
ENSG00000151014	NOCT	MDD	1.3866	0.165563	8.27426e-07	0.976078	4	4	0.488822
ENSG00000242970	AC068522.1	MDD	1.38647	0.165602	0.000717428	0.418564	4	4	0.488822
ENSG00000157110	RBPMS	MDD	-1.38646	0.165605	0.00219997	0.155298	30	68	0.488822
ENSG00000159788	RGS12	MDD	-1.38608	0.165722	0.207416	9.49179e-50	25	32	0.489054
ENSG00000137821	LRRC49	MDD	-1.38598	0.165754	0.0795295	2.20908e-18	17	20	0.489054
ENSG00000128203	ASPHD2	MDD	1.38593	0.165769	0.0110005	0.00149028	5	5	0.489054
ENSG00000100410	PHF5A	MDD	1.38583	0.1658	0.000122119	0.738607	1	3	0.489054
ENSG00000183960	KCNH8	MDD	-1.38573	0.16583	0.000300083	0.60098	22	34	0.489054
ENSG00000268069	AC004466.1	MDD	1.38568	0.165845	0.053782	7.92832e-13	7	8	0.489054
ENSG00000198663	C6orf89	MDD	1.38554	0.165888	0.0771905	5.67121e-18	47	58	0.489102
ENSG00000175445	LPL	MDD	1.38525	0.165975	0.0306871	8.83977e-08	34	44	0.489251
ENSG00000183354	KIAA2026	MDD	-1.38516	0.166004	0.00396728	0.0563679	19	29	0.489251
ENSG00000229267	AC016708.1	MDD	-1.38509	0.166026	0.151391	1.37969e-35	13	16	0.489251
ENSG00000240024	LINC00888	MDD	-1.38497	0.166061	0.346779	1.8495e-93	14	16	0.489251
ENSG00000233840	PCDH9-AS4	MDD	1.38486	0.166094	0.00101098	0.336402	3	3	0.489251
ENSG00000139517	LNX2	MDD	1.38484	0.1661	0.00326683	0.0830552	1	1	0.489251
ENSG00000205277	MUC12	MDD	-1.38461	0.166171	0.000823483	0.385873	3	4	0.489346
ENSG00000213516	RBMXL1	MDD	-1.3845	0.166204	0.065645	2.39253e-15	29	35	0.489346
ENSG00000175390	EIF3F	MDD	-1.38435	0.166251	0.134137	1.08674e-31	46	53	0.489346
ENSG00000155744	FAM126B	MDD	-1.38423	0.166288	0.00196499	0.164911	2	3	0.489346
ENSG00000260949	AP006545.1	MDD	1.38423	0.166289	0.00321587	0.0860289	3	8	0.489346
ENSG00000100575	TIMM9	MDD	1.38419	0.1663	6.20695e-06	0.94075	1	1	0.489346
ENSG00000160223	ICOSLG	MDD	1.38412	0.16632	0.0453221	6.37161e-11	9	19	0.489346
ENSG00000116704	SLC35D1	MDD	-1.38402	0.166354	0.0759326	1.39315e-17	11	11	0.489366
ENSG00000113597	TRAPPC13	MDD	1.3836	0.166482	0.239638	4.82094e-59	26	28	0.489628
ENSG00000197345	MRPL21	MDD	1.38351	0.166507	0.73149	0	17	29	0.489628
ENSG00000130299	GTPBP3	MDD	1.38336	0.166555	0.148604	8.35385e-35	17	25	0.489628
ENSG00000203747	FCGR3A	MDD	-1.38328	0.166579	0.0305893	9.34434e-08	21	40	0.489628
ENSG00000196116	TDRD7	MDD	-1.38322	0.166598	0.0133557	0.000438527	12	16	0.489628
ENSG00000169490	TM2D2	MDD	1.3832	0.166604	0.0360068	5.87228e-09	12	13	0.489628
ENSG00000169676	DRD5	MDD	1.38299	0.166667	0.0903499	7.22199e-21	51	70	0.489733
ENSG00000158156	XKR8	MDD	-1.38247	0.166828	0.00701759	0.011172	10	22	0.489909
ENSG00000022567	SLC45A4	MDD	-1.38244	0.166835	0.00850068	0.00515016	13	29	0.489909
ENSG00000260300	AC009119.2	MDD	1.3823	0.16688	0.0033638	0.0788358	9	20	0.489909
ENSG00000233087	WTH3DI	MDD	-1.38208	0.166946	0.154222	4.96452e-36	27	41	0.489909
ENSG00000239877	IGSF11-AS1	MDD	1.38204	0.166959	0.000560825	0.474526	17	18	0.489909
ENSG00000214725	CDIPT-AS1	MDD	1.38178	0.16704	0.0666186	1.40121e-15	4	7	0.489909
ENSG00000149380	P4HA3	MDD	1.38173	0.167056	9.48623e-05	0.768881	4	5	0.489909
ENSG00000257511	AC084824.1	MDD	-1.3817	0.167064	0.00766982	0.00796986	7	8	0.489909
ENSG00000164309	CMYA5	MDD	-1.38153	0.167115	0.0291982	1.77601e-07	10	14	0.489909
ENSG00000162244	RPL29	MDD	-1.38145	0.167142	0.216297	2.0284e-52	29	94	0.489909
ENSG00000162572	SCNN1D	MDD	1.38137	0.167164	0.116775	5.96927e-27	10	34	0.489909
ENSG00000159714	ZDHHC1	MDD	-1.38137	0.167164	0.00358131	0.0703971	17	18	0.489909
ENSG00000165887	ANKRD2	MDD	1.38137	0.167165	0.0303387	1.0352e-07	7	8	0.489909
ENSG00000095203	EPB41L4B	MDD	1.38134	0.167176	2.06395e-05	0.891341	7	8	0.489909
ENSG00000113758	DBN1	MDD	1.38131	0.167185	0.0119399	0.000920315	13	25	0.489909
ENSG00000205808	PLPP6	MDD	-1.38129	0.167191	0.0285147	1.99911e-07	18	34	0.489909
ENSG00000172530	BANP	MDD	-1.38122	0.16721	0.0921533	2.52037e-21	12	13	0.489909
ENSG00000100280	AP1B1	MDD	-1.3812	0.167217	0.0301351	1.12408e-07	8	10	0.489909
ENSG00000248429	AC098679.1	MDD	-1.38113	0.167238	0.525012	9.0566e-170	21	32	0.489909
ENSG00000139323	POC1B	MDD	-1.381	0.16728	0.0765265	4.0025e-18	4	5	0.48993
ENSG00000258289	CHURC1	MDD	1.38094	0.167298	0.517015	3.83896e-167	52	57	0.48993
ENSG00000139190	VAMP1	MDD	-1.38084	0.167327	0.280656	4.40822e-71	26	36	0.489935
ENSG00000106100	NOD1	MDD	1.38069	0.167374	0.0508926	4.10479e-12	12	16	0.489995
ENSG00000169402	RSPH10B2	MDD	1.38055	0.167417	0.136751	5.09755e-32	11	19	0.49004
ENSG00000158373	HIST1H2BD	MDD	-1.38044	0.167451	0.00348491	0.0736401	5	6	0.490054
ENSG00000153714	LURAP1L	MDD	1.38028	0.167501	0.38382	3.3195e-106	12	12	0.490054
ENSG00000134531	EMP1	MDD	1.38027	0.167502	0.0239863	2.47026e-06	21	29	0.490054
ENSG00000164209	SLC25A46	MDD	-1.37997	0.167595	0.00102271	0.334674	7	11	0.490246
ENSG00000089123	TASP1	MDD	1.37976	0.167659	0.000187393	0.679887	8	8	0.490295
ENSG00000221882	OR3A2	MDD	1.37975	0.167665	0.0994015	7.14765e-23	22	37	0.490295
ENSG00000104894	CD37	MDD	1.37963	0.1677	0.00119622	0.295959	1	1	0.490318
ENSG00000188452	CERKL	MDD	-1.37953	0.167733	0.0597908	5.04618e-14	20	24	0.490335
ENSG00000136352	NKX2-1	MDD	-1.3794	0.167771	0.00890654	0.0042337	8	15	0.490367
ENSG00000246422	AC008781.2	MDD	-1.37931	0.1678	0.000118549	0.742325	1	3	0.490374
ENSG00000174243	DDX23	MDD	1.37911	0.167862	0.0416626	3.91509e-10	12	13	0.49043
ENSG00000150593	PDCD4	MDD	-1.37907	0.167873	0.0277465	3.76028e-07	25	28	0.49043
ENSG00000126698	DNAJC8	MDD	-1.37886	0.167938	0.0403955	7.43139e-10	6	9	0.490543
ENSG00000126822	PLEKHG3	MDD	1.37871	0.167985	0.0284516	2.35341e-07	19	21	0.490601
ENSG00000257542	OR7E47P	MDD	-1.37844	0.168066	0.190889	6.53526e-46	13	18	0.490634
ENSG00000197119	SLC25A29	MDD	-1.37834	0.168097	0.0385635	1.45257e-09	4	6	0.490634
ENSG00000198221	AFDN-AS1	MDD	-1.37827	0.168119	0.00398008	0.0558833	2	6	0.490634
ENSG00000131323	TRAF3	MDD	1.37821	0.168139	0.10829	3.14425e-25	25	33	0.490634
ENSG00000150907	FOXO1	MDD	1.37816	0.168155	0.000176143	0.69274	2	4	0.490634
ENSG00000171603	CLSTN1	MDD	-1.37813	0.168164	7.59792e-05	0.792463	2	4	0.490634
ENSG00000169169	CPT1C	MDD	1.37795	0.16822	0.183568	1.35472e-43	40	60	0.490634
ENSG00000259704	AC124248.1	MDD	-1.37787	0.168243	0.00173347	0.208761	3	3	0.490634
ENSG00000147905	ZCCHC7	MDD	1.37786	0.168246	0.0827043	3.03504e-19	25	29	0.490634
ENSG00000261455	LINC01003	MDD	1.3778	0.168266	0.238467	6.15725e-59	51	81	0.490634
ENSG00000077463	SIRT6	MDD	1.37763	0.168317	0.0668767	1.11404e-15	4	4	0.490684
ENSG00000039139	DNAH5	MDD	-1.37752	0.168351	0.383657	6.5198e-106	72	103	0.490684
ENSG00000257551	HLX-AS1	MDD	-1.37748	0.168364	0.0910604	5.863e-21	32	42	0.490684
ENSG00000139874	SSTR1	MDD	1.37735	0.168405	0.12006	8.77238e-28	34	41	0.490725
ENSG00000083454	P2RX5	MDD	1.37717	0.168461	0.136153	6.63132e-32	25	33	0.49081
ENSG00000108666	C17orf75	MDD	-1.37696	0.168524	0.0021574	0.158147	7	11	0.490903
ENSG00000102753	KPNA3	MDD	-1.37685	0.168558	0.00712564	0.0104898	52	55	0.490903
ENSG00000255371	OPCML-IT2	MDD	-1.3768	0.168574	7.84989e-05	0.789872	11	13	0.490903
ENSG00000166900	STX3	MDD	-1.37659	0.168638	0.016295	8.85484e-05	20	25	0.491013
ENSG00000260862	AC099506.1	MDD	1.37639	0.1687	1.45763e-06	0.974125	1	2	0.491053
ENSG00000053900	ANAPC4	MDD	1.37636	0.168711	0.226388	2.22141e-55	49	49	0.491053
ENSG00000232176	AL161909.1	MDD	-1.3762	0.16876	0.0290253	2.04081e-07	22	27	0.491053
ENSG00000185808	PIGP	MDD	-1.37611	0.168786	0.00668486	0.0130418	9	10	0.491053
ENSG00000177234	LINC01561	MDD	1.3761	0.168792	0.10895	3.20354e-25	19	23	0.491053
ENSG00000022976	ZNF839	MDD	1.37603	0.168814	0.0468371	3.24065e-11	9	10	0.491053
ENSG00000157017	GHRL	MDD	-1.37575	0.1689	1.42606e-05	0.909293	1	1	0.491225
ENSG00000241170	AP001992.1	MDD	-1.37535	0.169023	0.0514393	2.9068e-12	14	17	0.491504
ENSG00000106628	POLD2	MDD	1.37524	0.169057	0.08746	1.42152e-20	73	130	0.491526
ENSG00000232320	AC009299.2	MDD	-1.37504	0.169118	0.000813981	0.386666	7	11	0.491613
ENSG00000230445	LRRC37A6P	MDD	1.37491	0.169158	0.152066	1.00708e-35	42	48	0.491613
ENSG00000273291	AC092042.3	MDD	-1.37481	0.169191	3.03537e-08	0.995792	6	6	0.491613
ENSG00000160055	TMEM234	MDD	1.37479	0.169195	0.00422186	0.0489079	6	8	0.491613
ENSG00000119457	SLC46A2	MDD	-1.3747	0.169226	0.172041	4.31281e-41	25	40	0.491623
ENSG00000205041	AC118344.1	MDD	1.37441	0.169313	0.00129299	0.276195	6	15	0.491782
ENSG00000119048	UBE2B	MDD	1.3743	0.169347	0.0269345	5.82741e-07	16	20	0.491782
ENSG00000223496	EXOSC6	MDD	-1.37426	0.169361	0.468889	4.06487e-142	10	14	0.491782
ENSG00000260978	AC126407.1	MDD	-1.37409	0.169414	0.000622076	0.452071	7	31	0.491857
ENSG00000144711	IQSEC1	MDD	-1.3738	0.169502	0.0269678	4.99309e-07	33	59	0.491985
ENSG00000133121	STARD13	MDD	-1.37357	0.169575	0.0365217	5.19053e-09	33	36	0.491985
ENSG00000183726	TMEM50A	MDD	-1.37355	0.169583	0.40015	1.41133e-112	12	21	0.491985
ENSG00000105705	SUGP1	MDD	1.37349	0.1696	2.08744e-05	0.890033	8	11	0.491985
ENSG00000132463	GRSF1	MDD	1.37345	0.169613	0.040472	6.44824e-10	9	11	0.491985
ENSG00000258399	AL117190.1	MDD	1.37343	0.16962	0.0060011	0.0190647	12	15	0.491985
ENSG00000188566	NDOR1	MDD	1.37317	0.1697	2.7096e-05	0.869865	2	7	0.492139
ENSG00000261556	SMG1P7	MDD	-1.37299	0.169755	0.520796	1.48722e-166	16	27	0.492162
ENSG00000109689	STIM2	MDD	1.37294	0.169769	0.101006	2.09505e-23	23	31	0.492162
ENSG00000197903	HIST1H2BK	MDD	-1.37272	0.169841	0.00370475	0.0657532	9	13	0.492162
ENSG00000107833	NPM3	MDD	1.37257	0.169886	0.0673918	6.76633e-16	11	16	0.492162
ENSG00000169740	ZNF32	MDD	1.37255	0.169892	2.49417e-05	0.880654	13	18	0.492162
ENSG00000237887	RPL23AP32	MDD	1.37254	0.169896	0.000366241	0.562367	6	8	0.492162
ENSG00000020577	SAMD4A	MDD	1.37253	0.169897	0.0509242	3.95896e-12	22	26	0.492162
ENSG00000177628	GBA	MDD	1.37214	0.170019	0.0105022	0.00187801	5	7	0.492436
ENSG00000198128	OR2L3	MDD	1.37197	0.170073	0.235443	1.42153e-57	57	83	0.492514
ENSG00000113595	TRIM23	MDD	1.37173	0.170149	0.00679298	0.0124531	16	19	0.492656
ENSG00000204682	CASC10	MDD	-1.37158	0.170194	4.45538e-10	0.999847	3	4	0.492706
ENSG00000143590	EFNA3	MDD	1.3715	0.17022	0.00585697	0.0205369	5	5	0.492706
ENSG00000185860	CCDC190	MDD	1.37122	0.170306	0.19406	1.61095e-46	31	39	0.492877
ENSG00000148498	PARD3	MDD	1.37099	0.170378	0.00487957	0.0346338	18	30	0.492997
ENSG00000055609	KMT2C	MDD	-1.37091	0.170402	0.0320122	4.43226e-08	2	8	0.492997
ENSG00000159063	ALG8	MDD	1.37061	0.170496	0.240543	3.99718e-59	14	15	0.493134
ENSG00000187848	P2RX2	MDD	-1.37058	0.170505	0.140972	4.08787e-33	35	51	0.493134
ENSG00000103569	AQP9	MDD	-1.37041	0.170559	0.0240901	1.81394e-06	4	4	0.493134
ENSG00000165699	TSC1	MDD	1.3704	0.170562	0.045062	7.27514e-11	34	53	0.493134
ENSG00000164649	CDCA7L	MDD	-1.37033	0.170585	0.14531	6.96375e-34	44	59	0.493134
ENSG00000263809	AC135178.2	MDD	-1.37012	0.17065	0.197542	4.19806e-47	3	3	0.493199
ENSG00000244879	GABPB1-AS1	MDD	-1.37008	0.170661	0.551811	2.56517e-184	24	24	0.493199
ENSG00000165476	REEP3	MDD	-1.3698	0.17075	0.125382	2.35279e-29	25	30	0.493354
ENSG00000258940	AL132639.2	MDD	1.36972	0.170775	0.055495	4.07893e-13	29	39	0.493354
ENSG00000117242	PINK1-AS	MDD	-1.36958	0.170818	0.0668689	1.20513e-15	16	19	0.493354
ENSG00000179902	C1orf194	MDD	-1.36956	0.170823	8.71781e-07	0.977929	6	19	0.493354
ENSG00000270001	AL121894.2	MDD	1.36941	0.17087	0.0289903	2.05053e-07	5	5	0.493412
ENSG00000125430	HS3ST3B1	MDD	1.36873	0.171083	0.160684	4.98735e-38	45	68	0.493908
ENSG00000154548	SRSF12	MDD	1.36869	0.171096	0.173807	2.9819e-41	22	24	0.493908
ENSG00000238098	ABCA17P	MDD	-1.36855	0.17114	0.0380019	2.27833e-09	5	10	0.493955
ENSG00000101213	PTK6	MDD	1.36836	0.171201	0.00182412	0.196705	15	29	0.494053
ENSG00000272682	AC004471.2	MDD	1.36826	0.17123	0.000126907	0.734407	13	20	0.494059
ENSG00000270301	AC174071.1	MDD	-1.36815	0.171266	0.00649847	0.0143534	2	7	0.494083
ENSG00000038219	BOD1L1	MDD	-1.36793	0.171335	0.000157897	0.704545	1	2	0.494169
ENSG00000145908	ZNF300	MDD	1.3678	0.171374	0.0205501	1.01822e-05	11	12	0.494169
ENSG00000171180	OR2M4	MDD	1.36779	0.171377	0.136699	2.96482e-32	33	62	0.494169
ENSG00000253824	AP003472.1	MDD	-1.36763	0.171427	0	1	5	10	0.494178
ENSG00000143815	LBR	MDD	-1.36746	0.171482	0.0359375	5.81032e-09	16	18	0.494178
ENSG00000196600	SLC22A25	MDD	1.36745	0.171486	0.0027259	0.114857	9	18	0.494178
ENSG00000241218	AC063944.2	MDD	1.36744	0.171488	4.72891e-05	0.83486	4	5	0.494178
ENSG00000161905	ALOX15	MDD	-1.36733	0.171521	0.0629342	7.46307e-15	21	52	0.494194
ENSG00000157869	RAB28	MDD	-1.36723	0.171553	0.00120865	0.292949	16	20	0.494207
ENSG00000244952	AC123768.2	MDD	1.36707	0.171605	0.00602445	0.0185026	12	21	0.494279
ENSG00000067715	SYT1	MDD	-1.36644	0.1718	0.000124803	0.73652	1	1	0.494763
ENSG00000132026	RTBDN	MDD	-1.3662	0.171878	0.0320434	4.70722e-08	7	8	0.494784
ENSG00000204991	SPIRE2	MDD	-1.36608	0.171913	0.174498	3.05812e-41	21	44	0.494784
ENSG00000181090	EHMT1	MDD	-1.36605	0.171923	0.0170684	6.91391e-05	28	38	0.494784
ENSG00000186399	GOLGA8R	MDD	-1.36592	0.171964	0.0955923	2.22796e-22	26	42	0.494784
ENSG00000236532	LINC01695	MDD	-1.36589	0.171972	0.0372296	2.07392e-09	28	32	0.494784
ENSG00000107338	SHB	MDD	-1.36586	0.171982	0.080541	7.71188e-19	20	28	0.494784
ENSG00000205659	LIN52	MDD	1.36581	0.171997	0.188947	3.29241e-45	17	22	0.494784
ENSG00000164171	ITGA2	MDD	1.36554	0.172082	0.146931	3.30011e-34	34	36	0.49495
ENSG00000153234	NR4A2	MDD	-1.36535	0.172142	0.00493143	0.0333845	4	5	0.495042
ENSG00000266066	AC008158.1	MDD	-1.36527	0.172168	0.0237866	2.51068e-06	4	9	0.495042
ENSG00000100583	SAMD15	MDD	1.36465	0.172363	0.133828	3.24714e-31	39	54	0.495523
ENSG00000227256	MIS18A-AS1	MDD	1.36443	0.172431	0.000680332	0.429837	3	5	0.495536
ENSG00000186088	GSAP	MDD	1.36441	0.172438	0.481635	2.75193e-147	56	85	0.495536
ENSG00000162753	SLC9C2	MDD	-1.36438	0.172449	0.203451	5.08126e-49	24	33	0.495536
ENSG00000260923	LINC02193	MDD	1.36402	0.172561	0.00628877	0.0161291	1	2	0.49577
ENSG00000205702	CYP2D7	MDD	-1.36394	0.172585	0.0375838	2.84757e-09	16	33	0.49577
ENSG00000132359	RAP1GAP2	MDD	-1.36321	0.172815	0.0528441	1.61552e-12	46	96	0.496288
ENSG00000104643	MTMR9	MDD	1.3632	0.17282	0.0498079	6.29912e-12	22	27	0.496288
ENSG00000130477	UNC13A	MDD	1.36306	0.172864	0.0526671	1.52742e-12	6	22	0.496338
ENSG00000132906	CASP9	MDD	1.36247	0.173051	0.12278	2.18645e-28	37	46	0.496795
ENSG00000229124	VIM-AS1	MDD	1.36231	0.1731	7.62439e-06	0.933598	1	1	0.496858
ENSG00000272769	AC097532.2	MDD	1.3618	0.173262	2.67726e-05	0.876119	4	10	0.497184
ENSG00000088930	XRN2	MDD	1.36178	0.173268	0.0258471	9.0925e-07	7	11	0.497184
ENSG00000159348	CYB5R1	MDD	1.36134	0.173406	0.0702408	1.88947e-16	10	11	0.497502
ENSG00000273108	AL121929.2	MDD	1.3609	0.173545	0.0201144	1.60295e-05	17	23	0.497788
ENSG00000206028	Z99774.1	MDD	-1.36077	0.173587	0.00348104	0.0739663	12	14	0.497788
ENSG00000151632	AKR1C2	MDD	-1.36069	0.173611	0.335282	2.36551e-89	105	149	0.497788
ENSG00000103707	MTFMT	MDD	1.36046	0.173685	0.0160095	0.000105613	18	26	0.497788
ENSG00000168385	2024-09-02	MDD	1.36045	0.173689	0.617772	1.81805e-226	19	22	0.497788
ENSG00000267272	LINC01140	MDD	1.36044	0.17369	0.0418058	3.34961e-10	16	18	0.497788
ENSG00000184619	KRBA2	MDD	-1.36029	0.173739	0.305197	1.16387e-78	5	8	0.497788
ENSG00000140575	IQGAP1	MDD	1.36028	0.173741	0.390336	1.36754e-108	19	22	0.497788
ENSG00000106443	PHF14	MDD	-1.36025	0.173752	0.00769639	0.00785335	14	18	0.497788
ENSG00000158006	PAFAH2	MDD	-1.36014	0.173785	0.122252	1.96623e-28	9	10	0.497804
ENSG00000207955	MIR219A2	MDD	-1.35984	0.173882	0.00112814	0.309907	2	3	0.498004
ENSG00000114933	INO80D	MDD	1.3595	0.17399	0.0698429	2.48004e-16	18	20	0.498104
ENSG00000242299	AC073861.1	MDD	1.35946	0.174	8.03147e-05	0.785797	1	2	0.498104
ENSG00000127366	TAS2R5	MDD	-1.35942	0.174014	0.129648	5.30802e-30	22	24	0.498104
ENSG00000127564	PKMYT1	MDD	-1.35938	0.174026	0.0200441	1.67582e-05	4	8	0.498104
ENSG00000135074	ADAM19	MDD	-1.35924	0.17407	0.0801068	1.46283e-18	11	17	0.498152
ENSG00000248522	SBF1P1	MDD	1.35907	0.174125	2.06186e-05	0.89103	10	12	0.498182
ENSG00000267481	AC011477.2	MDD	1.35904	0.174135	0.00471417	0.0376541	9	13	0.498182
ENSG00000167220	HDHD2	MDD	1.35861	0.174271	0.304747	9.58509e-79	18	20	0.498492
ENSG00000246375	AC107067.1	MDD	1.35839	0.174338	0.668089	4.97228e-266	17	36	0.498606
ENSG00000260914	AC026464.4	MDD	1.3579	0.174496	0.0796514	1.90226e-18	12	13	0.498886
ENSG00000188199	NUTM2B	MDD	1.35789	0.1745	0.255156	2.1428e-63	10	54	0.498886
ENSG00000231312	AC007388.1	MDD	-1.35783	0.174518	0.192087	5.92313e-46	10	11	0.498886
ENSG00000177600	RPLP2	MDD	1.3575	0.174624	0.15571	1.28811e-36	12	28	0.499082
ENSG00000132275	RRP8	MDD	-1.35744	0.174642	0.0860348	6.69727e-20	15	22	0.499082
ENSG00000117399	CDC20	MDD	1.35722	0.174712	0.0272242	4.99757e-07	13	17	0.499107
ENSG00000175471	MCTP1	MDD	-1.35715	0.174732	0.0429959	1.77231e-10	31	36	0.499107
ENSG00000141543	EIF4A3	MDD	-1.35715	0.174733	0.0529801	9.73189e-13	15	25	0.499107
ENSG00000116977	LGALS8	MDD	-1.3569	0.174814	0.478555	1.08359e-149	53	54	0.49926
ENSG00000141294	LRRC46	MDD	-1.35645	0.174957	2.20966e-06	0.963774	4	5	0.499531
ENSG00000145741	BTF3	MDD	1.35643	0.174963	0.00230453	0.146677	13	15	0.499531
ENSG00000176720	BOK	MDD	-1.35605	0.175082	0.0502773	5.34165e-12	22	48	0.499651
ENSG00000105186	ANKRD27	MDD	-1.35601	0.175096	0.510058	1.3074e-161	43	51	0.499651
ENSG00000196914	ARHGEF12	MDD	-1.35591	0.175129	0.178843	2.10385e-42	16	17	0.499651
ENSG00000169255	B3GALNT1	MDD	-1.35586	0.175144	0.000128281	0.733035	4	5	0.499651
ENSG00000171509	RXFP1	MDD	1.3558	0.175162	0.070659	1.81967e-16	33	39	0.499651
ENSG00000090534	THPO	MDD	-1.35578	0.17517	0.00255752	0.126048	21	44	0.499651
ENSG00000250432	LINC01598	MDD	-1.35548	0.175263	0.0149395	0.000204577	4	4	0.499839
ENSG00000137198	GMPR	MDD	-1.35518	0.17536	0.0349706	1.05207e-08	2	2	0.499988
ENSG00000270135	AC078795.3	MDD	-1.35512	0.17538	0.000354559	0.569732	34	71	0.499988
ENSG00000174145	NWD2	MDD	-1.35506	0.175398	0.0147747	0.000229187	48	57	0.499988
ENSG00000117707	PROX1	MDD	-1.35487	0.17546	0.00593889	0.0196848	3	4	0.500088
ENSG00000138658	ZGRF1	MDD	-1.3545	0.175576	0.335361	6.20135e-89	44	52	0.500339
ENSG00000079805	DNM2	MDD	1.3543	0.175641	0.000166014	0.697337	4	9	0.500373
ENSG00000161091	MFSD12	MDD	-1.35429	0.175643	0.027802	3.63366e-07	7	45	0.500373
ENSG00000269481	AC010319.4	MDD	-1.35419	0.175676	0.000341178	0.577043	9	18	0.500389
ENSG00000175449	RFESD	MDD	1.35405	0.175721	0.00540453	0.0257124	10	15	0.500399
ENSG00000214078	CPNE1	MDD	-1.35401	0.175734	0.559315	1.96451e-190	29	32	0.500399
ENSG00000258647	LINC00930	MDD	1.35388	0.175775	0.0371269	3.96877e-09	19	20	0.500437
ENSG00000081870	HSPB11	MDD	-1.3537	0.175832	0.0163658	0.000102748	9	12	0.500458
ENSG00000139971	C14orf37	MDD	1.35355	0.175879	0.100273	3.76327e-23	47	66	0.500458
ENSG00000235831	BHLHE40-AS1	MDD	-1.35353	0.175887	0.0432142	1.55726e-10	32	55	0.500458
ENSG00000255015	AP000755.1	MDD	-1.3535	0.175896	0.0377499	2.47403e-09	5	6	0.500458
ENSG00000084652	TXLNA	MDD	-1.35341	0.175925	0.0267194	6.09911e-07	12	12	0.500458
ENSG00000100003	SEC14L2	MDD	-1.35334	0.175947	0.0425576	2.44589e-10	21	29	0.500458
ENSG00000260388	LINC00562	MDD	1.35319	0.175994	0.0165894	8.10122e-05	25	33	0.500471
ENSG00000260878	AC104072.1	MDD	1.35315	0.176007	0.0195298	2.1274e-05	42	59	0.500471
ENSG00000162139	NEU3	MDD	1.35302	0.176048	0.0207871	1.11864e-05	10	12	0.500471
ENSG00000262681	AC005722.2	MDD	1.35298	0.176062	0.0529374	1.04477e-12	7	17	0.500471
ENSG00000178718	RPP25	MDD	-1.35245	0.176232	0.0323203	4.08864e-08	16	25	0.500812
ENSG00000271275	AC007326.1	MDD	1.35243	0.176237	3.31689e-05	0.862651	8	13	0.500812
ENSG00000272324	AC012629.2	MDD	-1.35226	0.176291	0.00037609	0.556963	4	6	0.500889
ENSG00000214803	AC090921.1	MDD	-1.3521	0.176342	0.00193165	0.183753	5	5	0.500957
ENSG00000151718	WWC2	MDD	-1.35173	0.176463	0.00178511	0.20194	40	45	0.50122
ENSG00000122965	RBM19	MDD	-1.35131	0.176596	0.047999	1.38631e-11	12	15	0.501457
ENSG00000068079	IFI35	MDD	-1.35128	0.176606	0.0114461	0.00114594	4	6	0.501457
ENSG00000077514	POLD3	MDD	1.35121	0.176629	0.00490635	0.034021	28	31	0.501457
ENSG00000128694	OSGEPL1	MDD	-1.35099	0.176698	0.00359584	0.0700806	14	19	0.501461
ENSG00000088766	CRLS1	MDD	-1.35093	0.176717	0.102964	9.46076e-24	15	22	0.501461
ENSG00000258422	AL160191.1	MDD	1.35089	0.176731	0.000778044	0.398721	19	24	0.501461
ENSG00000256250	AC073912.1	MDD	1.35086	0.17674	0.0366954	4.22812e-09	8	8	0.501461
ENSG00000167523	SPATA33	MDD	-1.35062	0.176819	0.100875	2.01405e-23	9	12	0.501542
ENSG00000104549	SQLE	MDD	-1.35047	0.176864	0.0215667	8.01146e-06	6	7	0.501542
ENSG00000110427	KIAA1549L	MDD	-1.35044	0.176876	0.027533	3.98658e-07	24	29	0.501542
ENSG00000122223	CD244	MDD	1.35035	0.176904	0.00199407	0.176936	4	6	0.501542
ENSG00000104852	SNRNP70	MDD	-1.35034	0.176906	0.0022408	0.152478	22	39	0.501542
ENSG00000230069	LRRC37A15P	MDD	1.35017	0.17696	0.046178	4.26802e-11	9	9	0.501616
ENSG00000162989	KCNJ3	MDD	1.34974	0.1771	0.0344591	1.40412e-08	28	31	0.501936
ENSG00000137124	ALDH1B1	MDD	-1.34953	0.177167	0.0633138	6.55194e-15	2	2	0.502047
ENSG00000163683	SMIM14	MDD	-1.34933	0.177231	0.0668548	1.02047e-15	19	28	0.502149
ENSG00000163673	DCLK3	MDD	-1.34881	0.177399	0.0888572	1.17103e-20	24	31	0.50249
ENSG00000234906	APOC2	MDD	1.34878	0.177406	0.0412613	3.62146e-10	7	10	0.50249
ENSG00000267784	AC010680.1	MDD	-1.34856	0.177479	0.0181162	3.9026e-05	5	5	0.502542
ENSG00000160049	DFFA	MDD	1.34856	0.17748	0.00356902	0.0708192	4	5	0.502542
ENSG00000234676	IFT74-AS1	MDD	1.34832	0.177555	0.000111742	0.75009	17	21	0.502672
ENSG00000267023	LRRC37A16P	MDD	-1.34822	0.177588	0.00862115	0.00487284	8	13	0.502672
ENSG00000132740	IGHMBP2	MDD	-1.34816	0.177608	0.0713148	1.25747e-16	9	12	0.502672
ENSG00000164048	ZNF589	MDD	-1.3478	0.177722	0.0924397	2.38532e-21	15	21	0.502862
ENSG00000126267	COX6B1	MDD	1.34777	0.177732	0.153233	5.39328e-36	13	38	0.502862
ENSG00000137875	BCL2L10	MDD	-1.34758	0.177793	1.11987e-07	0.992453	12	18	0.502862
ENSG00000255670	AC007619.1	MDD	-1.34756	0.1778	0.00250979	0.128117	1	1	0.502862
ENSG00000176225	RTTN	MDD	1.34752	0.177814	0.0352878	9.35389e-09	8	13	0.502862
ENSG00000267750	RUNDC3A-AS1	MDD	1.3474	0.17785	0.00116703	0.301354	6	13	0.502888
ENSG00000197859	ADAMTSL2	MDD	1.34728	0.177891	0.0538858	9.05669e-13	24	53	0.502892
ENSG00000241878	PISD	MDD	-1.34699	0.177983	0.347717	4.27043e-93	41	47	0.502892
ENSG00000221571	RNU6ATAC35P	MDD	-1.34691	0.178008	0.020637	1.10796e-05	2	3	0.502892
ENSG00000166341	DCHS1	MDD	-1.34689	0.178016	0.199235	7.49208e-48	46	70	0.502892
ENSG00000255471	AP001528.2	MDD	-1.34676	0.178058	0.0355574	7.81301e-09	9	11	0.502892
ENSG00000215559	ANKRD20A11P	MDD	-1.34675	0.178062	0.180481	5.55688e-43	76	115	0.502892
ENSG00000237879	LINC00398	MDD	-1.34666	0.17809	0.00278863	0.105181	53	67	0.502892
ENSG00000262652	AC124283.3	MDD	-1.34658	0.178114	0.00666363	0.0130349	13	28	0.502892
ENSG00000169131	ZNF354A	MDD	-1.34657	0.178119	0.0374501	2.47677e-09	22	31	0.502892
ENSG00000262528	AL022341.2	MDD	1.34654	0.178128	0.00107879	0.319558	1	3	0.502892
ENSG00000244480	AC005154.3	MDD	-1.34631	0.178204	0.185817	2.78828e-44	46	57	0.50303
ENSG00000198324	FAM109A	MDD	-1.3462	0.178239	0.0566519	1.72207e-13	7	9	0.503052
ENSG00000108771	DHX58	MDD	-1.34608	0.178276	0.0710452	1.14872e-16	14	29	0.503077
ENSG00000104112	SCG3	MDD	-1.34581	0.178363	0.130353	2.29011e-30	15	16	0.503155
ENSG00000176208	ATAD5	MDD	-1.34577	0.178377	0.00146569	0.247183	3	6	0.503155
ENSG00000122783	C7orf49	MDD	1.34574	0.178386	3.54496e-05	0.857183	2	2	0.503155
ENSG00000170485	NPAS2	MDD	1.34559	0.178433	0.0164607	9.88345e-05	9	11	0.503209
ENSG00000116918	TSNAX	MDD	-1.34514	0.17858	5.04329e-05	0.83034	16	19	0.503435
ENSG00000121318	TAS2R10	MDD	-1.34511	0.17859	0.0298946	1.25389e-07	8	20	0.503435
ENSG00000162878	PKDCC	MDD	1.34509	0.178596	0.118712	1.44804e-27	68	87	0.503435
ENSG00000196396	PTPN1	MDD	-1.34486	0.17867	0.00419421	0.0500278	14	20	0.503516
ENSG00000124713	GNMT	MDD	-1.34476	0.178701	0.377743	1.77177e-103	14	16	0.503516
ENSG00000161243	FBXO27	MDD	-1.3447	0.178722	0.0628998	1.04154e-14	20	32	0.503516
ENSG00000253333	AC146944.3	MDD	-1.34464	0.178742	0.295031	2.09375e-76	9	32	0.503516
ENSG00000248485	PCP4L1	MDD	-1.34454	0.178774	0.0984294	1.00376e-22	47	75	0.503516
ENSG00000184743	ATL3	MDD	1.34437	0.17883	0.122458	1.62554e-28	17	19	0.503516
ENSG00000157542	KCNJ6	MDD	-1.34435	0.178836	0.0701421	2.4212e-16	53	79	0.503516
ENSG00000235830	SRGAP3-AS4	MDD	1.34432	0.178846	2.36158e-05	0.882977	4	6	0.503516
ENSG00000196104	SPOCK3	MDD	-1.34413	0.178906	0.00873929	0.004584	26	38	0.50356
ENSG00000166833	NAV2	MDD	-1.34396	0.178962	0.064252	4.12259e-15	18	21	0.50356
ENSG00000251011	TMEM108-AS1	MDD	-1.34394	0.178967	0.0529296	1.50536e-12	73	95	0.50356
ENSG00000134765	DSC1	MDD	1.34392	0.178975	0.571076	1.27126e-196	73	80	0.50356
ENSG00000224578	HNRNPA1P48	MDD	-1.34384	0.179	7.84877e-07	0.978425	1	7	0.50356
ENSG00000188629	ZNF177	MDD	-1.34364	0.179064	0.333567	8.71946e-89	11	25	0.503621
ENSG00000158315	RHBDL2	MDD	-1.3436	0.179077	0.0286902	2.46224e-07	14	19	0.503621
ENSG00000255101	AC103843.1	MDD	1.34345	0.179126	0.00383992	0.0610217	4	12	0.503682
ENSG00000065989	PDE4A	MDD	-1.34324	0.179196	0.00541312	0.0254922	13	18	0.5038
ENSG00000174384	PMS2P6	MDD	1.34307	0.179249	0.0811571	9.52811e-19	27	61	0.503873
ENSG00000138964	PARVG	MDD	1.34273	0.179361	0.015798	0.000128863	6	12	0.504046
ENSG00000205918	PDPK2P	MDD	-1.34269	0.179373	0.111493	6.82077e-26	20	44	0.504046
ENSG00000113851	CRBN	MDD	1.34262	0.179394	0.0623569	1.40118e-14	10	12	0.504046
ENSG00000111912	NCOA7	MDD	1.34241	0.179464	0.0502607	4.08163e-12	11	13	0.504165
ENSG00000117906	RCN2	MDD	1.34232	0.179493	0.0134686	0.000433601	9	30	0.50417
ENSG00000230133	LINC01721	MDD	1.34202	0.179591	0.141135	7.75342e-33	31	49	0.50428
ENSG00000052723	SIKE1	MDD	-1.34194	0.179616	0.108381	4.89969e-25	31	37	0.50428
ENSG00000088836	SLC4A11	MDD	1.34192	0.179621	0.132134	1.1749e-30	48	78	0.50428
ENSG00000184887	BTBD6	MDD	1.34185	0.179643	0.0540804	8.01632e-13	11	37	0.50428
ENSG00000229972	IQCF3	MDD	-1.34175	0.179677	8.8502e-07	0.97736	4	9	0.504296
ENSG00000176349	AC104129.1	MDD	-1.34164	0.179714	0.161986	4.16037e-38	19	20	0.504322
ENSG00000234072	AC074117.1	MDD	-1.34155	0.179741	0.008179	0.0061741	4	4	0.504322
ENSG00000176396	EID2	MDD	1.34142	0.179784	0.0114188	0.00118018	8	19	0.504365
ENSG00000157111	TMEM171	MDD	1.34104	0.179906	0.130243	2.91772e-30	10	14	0.504629
ENSG00000238168	AC137055.1	MDD	-1.34075	0.18	0.000190077	0.67854	1	1	0.504815
ENSG00000266965	AC090220.1	MDD	1.34047	0.180093	0.00134671	0.267925	8	12	0.504999
ENSG00000124493	GRM4	MDD	-1.34037	0.180124	0.0246873	1.3768e-06	20	35	0.505006
ENSG00000180354	MTURN	MDD	1.33983	0.180302	0.0928393	1.76256e-21	46	62	0.505428
ENSG00000263400	TMEM220-AS1	MDD	-1.33944	0.180429	0.014661	0.000234577	3	12	0.505706
ENSG00000095397	WHRN	MDD	-1.3392	0.180504	0.115051	2.41048e-27	56	74	0.505839
ENSG00000065882	TBC1D1	MDD	-1.33897	0.180581	0.31474	3.23182e-82	123	159	0.505978
ENSG00000105281	SLC1A5	MDD	1.33876	0.18065	0.0282766	2.59322e-07	7	9	0.506092
ENSG00000261488	AC128688.2	MDD	1.33858	0.180707	0.0569478	1.77551e-13	6	8	0.506169
ENSG00000167656	LY6D	MDD	1.3385	0.180733	0.104709	1.33691e-24	16	17	0.506169
ENSG00000164120	HPGD	MDD	1.33807	0.180874	0.141732	4.09923e-33	28	41	0.506487
ENSG00000228218	ATF4P3	MDD	-1.33786	0.180942	0.00368756	0.06621	9	16	0.506598
ENSG00000108061	SHOC2	MDD	1.3375	0.181058	0.0360936	5.98048e-09	12	14	0.506762
ENSG00000234290	AC116366.1	MDD	1.33744	0.181079	5.57211e-05	0.82224	3	5	0.506762
ENSG00000065060	UHRF1BP1	MDD	1.33743	0.181084	0.295525	1.11533e-75	27	30	0.506762
ENSG00000234171	RNASEH1-AS1	MDD	-1.33684	0.181274	0.654859	1.52992e-258	16	29	0.507149
ENSG00000254670	AC084859.1	MDD	1.33683	0.181278	0.000175533	0.688057	13	14	0.507149
ENSG00000164151	ICE1	MDD	-1.33672	0.181313	0.0038934	0.0589907	12	17	0.50717
ENSG00000185532	PRKG1	MDD	-1.33621	0.181481	0.332775	5.1024e-89	34	53	0.507524
ENSG00000178187	ZNF454	MDD	1.33617	0.181495	0.0731545	5.76374e-17	26	39	0.507524
ENSG00000151892	GFRA1	MDD	1.33581	0.181611	0.313999	1.37925e-82	44	62	0.507769
ENSG00000261924	AC127496.1	MDD	1.33553	0.181702	0.181546	2.85171e-43	21	29	0.507945
ENSG00000197599	CCDC154	MDD	1.33534	0.181765	0.0800159	8.89182e-19	15	29	0.508044
ENSG00000070756	PABPC1	MDD	-1.33431	0.182103	0.0207914	1.02115e-05	2	2	0.508912
ENSG00000247092	SNHG10	MDD	-1.33403	0.182193	0.0121439	0.000810313	1	2	0.509084
ENSG00000233532	LINC00460	MDD	-1.33393	0.182226	0.0226047	4.72805e-06	4	8	0.509098
ENSG00000271156	AC090578.1	MDD	-1.3336	0.182334	9.36275e-05	0.769629	3	4	0.509323
ENSG00000228126	FALEC	MDD	1.33311	0.182495	0.022293	5.68485e-06	15	16	0.509678
ENSG00000102879	CORO1A	MDD	1.33304	0.182517	4.57989e-05	0.838176	2	2	0.509678
ENSG00000103381	CPPED1	MDD	1.33275	0.182613	0.0404076	7.70696e-10	35	47	0.509866
ENSG00000112419	PHACTR2	MDD	-1.33266	0.182643	0.0481545	1.55858e-11	28	36	0.509872
ENSG00000142871	CYR61	MDD	-1.33254	0.182683	0.000919962	0.359223	42	57	0.509905
ENSG00000173581	CCDC106	MDD	1.33239	0.18273	0.0244708	1.87698e-06	3	4	0.50996
ENSG00000270154	AC130352.1	MDD	-1.33224	0.182781	0.0501782	4.69516e-12	15	21	0.510025
ENSG00000248932	AC097103.2	MDD	-1.33194	0.18288	8.23267e-05	0.779049	3	5	0.510115
ENSG00000244694	PTCHD4	MDD	1.3319	0.182894	0.058301	9.11452e-14	38	43	0.510115
ENSG00000254213	FAM213AP2	MDD	-1.33181	0.182923	0.0162558	0.000104086	19	25	0.510115
ENSG00000080608	PUM3	MDD	-1.33176	0.182939	4.26532e-05	0.846268	4	4	0.510115
ENSG00000100612	DHRS7	MDD	1.33171	0.182954	0.00126983	0.27993	4	4	0.510115
ENSG00000237943	PRKCQ-AS1	MDD	1.33163	0.182983	0.123559	1.34765e-28	11	14	0.510119
ENSG00000146285	SCML4	MDD	-1.33152	0.183019	0.0553382	3.59493e-13	50	75	0.510142
ENSG00000121210	TMEM131L	MDD	-1.33135	0.183073	0.00180326	0.198914	13	15	0.510212
ENSG00000257073	AC011933.1	MDD	1.33118	0.183128	4.73241e-05	0.835374	7	12	0.510265
ENSG00000259038	AL121820.2	MDD	1.33113	0.183148	0.0690441	3.97316e-16	18	19	0.510265
ENSG00000087263	OGFOD1	MDD	1.33084	0.183241	0.0236662	2.38237e-06	11	18	0.510446
ENSG00000134962	KLB	MDD	-1.33063	0.18331	0.0778044	5.3766e-18	11	15	0.510506
ENSG00000236833	AC024560.1	MDD	-1.33053	0.183343	0.000458573	0.517873	2	5	0.510506
ENSG00000213973	ZNF99	MDD	-1.33043	0.183375	0.0301336	8.24357e-08	25	31	0.510506
ENSG00000213402	PTPRCAP	MDD	1.33041	0.183382	0.163635	1.21255e-38	24	49	0.510506
ENSG00000100359	SGSM3	MDD	-1.33032	0.183414	0.00126427	0.277861	20	48	0.510506
ENSG00000248544	AC008676.1	MDD	-1.33023	0.183442	0.0917016	2.74698e-21	12	13	0.510506
ENSG00000238061	AL356273.2	MDD	1.33012	0.18348	0.0150191	0.00019127	5	5	0.510506
ENSG00000061987	MON2	MDD	-1.3301	0.183486	0.0311827	6.47008e-08	22	26	0.510506
ENSG00000224016	AC092681.1	MDD	1.32971	0.183614	0.00189517	0.188268	4	4	0.510738
ENSG00000095574	IKZF5	MDD	-1.32967	0.183626	0.0185525	3.39575e-05	7	10	0.510738
ENSG00000108773	KAT2A	MDD	1.32943	0.183707	0.000106061	0.756349	3	5	0.510824
ENSG00000232732	AC097717.1	MDD	1.3294	0.183715	0.000115473	0.745741	3	5	0.510824
ENSG00000117308	GALE	MDD	-1.32927	0.183758	0.000100369	0.761389	28	41	0.510824
ENSG00000246090	AP002026.1	MDD	-1.32924	0.183769	0.0960129	3.60046e-22	66	72	0.510824
ENSG00000100241	SBF1	MDD	1.32893	0.183871	0.0258881	9.40624e-07	11	25	0.511029
ENSG00000156136	DCK	MDD	1.32831	0.184077	0.0526016	1.88653e-12	28	40	0.511524
ENSG00000264538	SUZ12P1	MDD	1.32808	0.184152	0.581965	3.05102e-205	69	109	0.511524
ENSG00000171443	ZNF524	MDD	-1.32806	0.184159	0.0224272	5.0783e-06	6	13	0.511524
ENSG00000162927	PUS10	MDD	1.32797	0.184187	0.176814	9.12149e-42	15	17	0.511524
ENSG00000244968	LIFR-AS1	MDD	1.32797	0.184189	0.0105142	0.00189547	21	26	0.511524
ENSG00000157911	PEX10	MDD	-1.32758	0.184316	0.0630817	7.91014e-15	3	8	0.511799
ENSG00000165271	NOL6	MDD	-1.32748	0.18435	0.329528	1.89306e-87	23	31	0.511815
ENSG00000268067	OR5AH1P	MDD	-1.32719	0.184446	0.000212751	0.659588	8	8	0.512003
ENSG00000065029	ZNF76	MDD	1.32705	0.184493	0.0124752	0.000678509	27	33	0.512008
ENSG00000265126	AC004448.5	MDD	-1.32701	0.184504	7.8475e-05	0.789309	2	2	0.512008
ENSG00000173950	XXYLT1	MDD	-1.32692	0.184534	0.155295	1.24753e-36	49	89	0.512014
ENSG00000272942	AL022324.3	MDD	1.32658	0.184646	0.0557461	3.74817e-13	23	42	0.512237
ENSG00000183036	PCP4	MDD	-1.32651	0.184671	0.126757	2.07622e-29	23	27	0.512237
ENSG00000167524	SGK494	MDD	1.3262	0.184772	0.000356999	0.567742	2	3	0.51244
ENSG00000162458	FBLIM1	MDD	1.32586	0.184886	0.000190749	0.677329	21	39	0.512679
ENSG00000095002	MSH2	MDD	1.32575	0.184923	0.0986794	7.37137e-23	14	18	0.512702
ENSG00000144791	LIMD1	MDD	-1.32561	0.184968	0.103278	8.60206e-24	28	34	0.512749
ENSG00000234964	FABP5P7	MDD	-1.32552	0.185	1.0604e-05	0.921736	1	1	0.51276
ENSG00000100906	NFKBIA	MDD	-1.32532	0.185065	0.00255626	0.126494	8	17	0.512794
ENSG00000228203	RNF144A-AS1	MDD	-1.32531	0.185069	0.217958	1.20984e-52	18	20	0.512794
ENSG00000159593	NAE1	MDD	-1.32521	0.1851	0.0124653	0.000705995	1	3	0.512803
ENSG00000267581	AC011477.4	MDD	1.32483	0.185228	0.0161093	0.000113745	23	36	0.513043
ENSG00000232460	BMPR1APS2	MDD	-1.32478	0.185243	5.08024e-05	0.82965	7	10	0.513043
ENSG00000230068	CDC42-IT1	MDD	-1.32442	0.185363	0.0197891	1.93241e-05	9	9	0.513297
ENSG00000180901	KCTD2	MDD	-1.32432	0.185397	0.0894918	1.0191e-20	12	13	0.513313
ENSG00000157856	DRC1	MDD	-1.3238	0.18557	0.268119	3.18866e-67	21	37	0.513714
ENSG00000237441	RGL2	MDD	-1.3237	0.185603	0.0192258	2.46049e-05	26	33	0.513728
ENSG00000224464	PGAM1P6	MDD	1.3235	0.18567	0.00351696	0.0726037	5	6	0.513834
ENSG00000107165	TYRP1	MDD	-1.32293	0.185859	0.0613508	1.62847e-14	8	14	0.514282
ENSG00000249328	AC036214.1	MDD	1.32253	0.185991	0.00693878	0.0116098	16	26	0.514389
ENSG00000119321	FKBP15	MDD	-1.32251	0.185999	0.0445708	7.40668e-11	29	33	0.514389
ENSG00000169515	CCDC8	MDD	-1.3225	0.186001	0.273463	6.74932e-69	18	39	0.514389
ENSG00000074211	PPP2R2C	MDD	-1.32247	0.186011	0.250258	5.42577e-62	3	5	0.514389
ENSG00000255321	AC068389.4	MDD	-1.32198	0.186175	7.64209e-05	0.792137	20	34	0.514712
ENSG00000168995	SIGLEC7	MDD	-1.32195	0.186184	0.000775475	0.400955	7	18	0.514712
ENSG00000169252	ADRB2	MDD	1.32182	0.186227	0.000338026	0.578884	9	16	0.514751
ENSG00000120729	MYOT	MDD	-1.3216	0.1863	6.45562e-06	0.938738	1	4	0.514785
ENSG00000165609	NUDT5	MDD	-1.32153	0.186325	0.0622706	9.13128e-15	15	26	0.514785
ENSG00000133106	EPSTI1	MDD	-1.32147	0.186345	0.0264155	6.27955e-07	5	7	0.514785
ENSG00000272129	AL359715.4	MDD	-1.32145	0.186352	0.0197805	1.82459e-05	44	59	0.514785
ENSG00000269942	RP11-29B2.5	MDD	1.32125	0.186418	0.0121019	0.000778352	8	10	0.514889
ENSG00000218416	PP14571	MDD	1.32069	0.186603	0.0154277	0.000161848	23	54	0.515235
ENSG00000072958	AP1M1	MDD	-1.32066	0.186614	0.200847	1.25604e-48	14	17	0.515235
ENSG00000101558	VAPA	MDD	-1.32062	0.18663	0.0853921	8.2973e-20	20	22	0.515235
ENSG00000134987	WDR36	MDD	-1.32054	0.186656	0.150168	2.81697e-35	32	38	0.515235
ENSG00000137070	IL11RA	MDD	1.32042	0.186696	0.0173092	6.09719e-05	7	9	0.515267
ENSG00000126266	FFAR1	MDD	1.32025	0.186753	0.00968569	0.00289495	17	42	0.515282
ENSG00000172262	ZNF131	MDD	-1.32023	0.186758	0.133051	4.93827e-31	35	48	0.515282
ENSG00000254854	AP003390.1	MDD	-1.32011	0.186798	0.0330063	2.9315e-08	16	26	0.515312
ENSG00000176402	GJC3	MDD	1.32	0.186836	1.13248e-05	0.918033	19	30	0.51534
ENSG00000197410	DCHS2	MDD	1.31956	0.186983	0.101108	1.85941e-23	58	97	0.515661
ENSG00000124198	ARFGEF2	MDD	-1.31948	0.187009	0.219754	1.03114e-53	40	44	0.515661
ENSG00000231806	PCAT7	MDD	1.31917	0.187113	0.260963	1.26047e-65	24	24	0.515869
ENSG00000256525	POLG2	MDD	-1.3186	0.187302	0.0006144	0.452403	2	13	0.516314
ENSG00000154727	GABPA	MDD	1.31818	0.187443	0.0158508	0.000129366	5	6	0.516609
ENSG00000128563	PRKRIP1	MDD	1.31811	0.187466	0.0373845	3.2828e-09	22	60	0.516609
ENSG00000136807	CDK9	MDD	-1.31786	0.187552	0.0468556	2.81749e-11	8	9	0.516767
ENSG00000256802	AC022613.1	MDD	1.31751	0.187668	0.0181641	4.25316e-05	14	25	0.517009
ENSG00000187109	NAP1L1	MDD	1.31721	0.187768	0.0544244	6.93958e-13	20	27	0.517123
ENSG00000180758	GPR157	MDD	1.31719	0.187775	0.03269	3.34126e-08	13	19	0.517123
ENSG00000130348	QRSL1	MDD	-1.31705	0.187823	0.541321	1.92504e-178	44	59	0.517123
ENSG00000113312	TTC1	MDD	1.31699	0.187843	0.0822939	2.88319e-19	14	18	0.517123
ENSG00000176971	FIBIN	MDD	-1.31696	0.187851	0.0313481	6.203e-08	68	87	0.517123
ENSG00000167552	TUBA1A	MDD	1.31662	0.187965	0.0195332	2.08428e-05	4	4	0.5172
ENSG00000085491	SLC25A24	MDD	1.31655	0.18799	0.470688	4.11582e-143	26	37	0.5172
ENSG00000106341	PPP1R17	MDD	1.31654	0.187994	0.0352517	9.01921e-09	12	18	0.5172
ENSG00000142512	SIGLEC10	MDD	-1.31646	0.188019	0.00165223	0.219606	12	14	0.5172
ENSG00000129484	PARP2	MDD	-1.31646	0.188021	0.0943834	4.42989e-22	13	13	0.5172
ENSG00000160408	ST6GALNAC6	MDD	-1.31633	0.188063	0.00776411	0.00755728	19	35	0.517238
ENSG00000148908	RGS10	MDD	-1.31606	0.188155	0.000879371	0.370271	2	4	0.517405
ENSG00000088812	ATRN	MDD	1.31598	0.188181	0.0381226	2.33813e-09	24	32	0.517405
ENSG00000154856	APCDD1	MDD	1.3157	0.188274	0.0896931	4.78131e-21	22	28	0.517517
ENSG00000198857	HSD3BP5	MDD	1.31569	0.188279	0.000673255	0.433671	2	4	0.517517
ENSG00000114126	TFDP2	MDD	-1.31533	0.1884	0.000652256	0.439854	14	27	0.517551
ENSG00000188981	MSANTD1	MDD	1.31533	0.1884	6.07677e-06	0.940719	1	1	0.517551
ENSG00000254873	AP001267.1	MDD	1.31533	0.1884	0.000949861	0.352146	1	1	0.517551
ENSG00000230062	ANKRD66	MDD	-1.31519	0.188445	0.0135648	0.000398482	2	3	0.517551
ENSG00000257135	AC007249.2	MDD	1.31518	0.188448	0	1	11	15	0.517551
ENSG00000247324	AC010547.1	MDD	1.31515	0.188461	0.000154352	0.707709	2	6	0.517551
ENSG00000121552	CSTA	MDD	1.3149	0.188543	0.00286633	0.105977	3	5	0.517668
ENSG00000163686	ABHD6	MDD	1.31485	0.18856	0.1103	1.42558e-25	29	39	0.517668
ENSG00000130202	NECTIN2	MDD	-1.31449	0.188682	0.049789	7.21838e-12	17	32	0.517899
ENSG00000095321	CRAT	MDD	-1.31443	0.188701	0.241679	1.6514e-59	16	17	0.517899
ENSG00000242028	HYPK	MDD	1.31414	0.1888	0.00168901	0.214416	14	30	0.518025
ENSG00000136404	TM6SF1	MDD	1.31412	0.188804	0.0220026	6.39881e-06	15	17	0.518025
ENSG00000265713	AC023389.2	MDD	1.31396	0.188858	0.000494462	0.502103	2	4	0.518028
ENSG00000257771	LINC02395	MDD	1.31395	0.188862	0.00404901	0.053783	25	32	0.518028
ENSG00000272564	AC012511.1	MDD	1.31335	0.189066	0.0266482	5.98031e-07	11	14	0.51851
ENSG00000187048	CYP4A11	MDD	1.31317	0.189124	0.0169047	7.89086e-05	2	4	0.518591
ENSG00000122257	RBBP6	MDD	-1.31303	0.189173	0.00231923	0.142938	6	8	0.518646
ENSG00000230207	RPL4P5	MDD	1.31285	0.189232	0.00922708	0.00362446	9	12	0.518731
ENSG00000122375	OPN4	MDD	-1.31248	0.189359	0.381746	5.16275e-107	19	20	0.51898
ENSG00000222043	AC079305.1	MDD	-1.31241	0.18938	0.0203688	1.42541e-05	9	11	0.51898
ENSG00000112706	IMPG1	MDD	-1.31209	0.189488	0.0693911	3.05852e-16	32	41	0.519178
ENSG00000168301	KCTD6	MDD	-1.31203	0.18951	0.0490218	1.01052e-11	12	15	0.519178
ENSG00000101331	CCM2L	MDD	1.31152	0.189681	0.00386467	0.0604161	2	2	0.519552
ENSG00000268603	AC053503.5	MDD	-1.31145	0.189704	0.0156259	0.00014842	3	5	0.519552
ENSG00000147677	EIF3H	MDD	-1.31136	0.189735	0.0740259	2.81942e-17	6	6	0.519552
ENSG00000197183	NOL4L	MDD	-1.31124	0.189777	0.0456654	4.55157e-11	12	14	0.519552
ENSG00000256092	AC137767.1	MDD	1.31116	0.189802	0.0491905	8.64084e-12	16	31	0.519552
ENSG00000163959	SLC51A	MDD	-1.31112	0.189817	0.00293759	0.101057	6	9	0.519552
ENSG00000253273	AC022826.1	MDD	1.31096	0.189871	0.000388021	0.552365	4	5	0.519602
ENSG00000124529	HIST1H4B	MDD	-1.31076	0.189938	0.0194124	2.33127e-05	37	58	0.519602
ENSG00000260618	AC025917.1	MDD	1.31075	0.189943	0	1	35	47	0.519602
ENSG00000182230	FAM153B	MDD	1.31073	0.189949	0.138325	2.77124e-32	12	16	0.519602
ENSG00000075223	SEMA3C	MDD	-1.31062	0.189986	0.139765	7.10323e-33	34	56	0.519625
ENSG00000117450	PRDX1	MDD	1.31016	0.190143	0.0210424	1.01473e-05	3	3	0.519976
ENSG00000181982	CCDC149	MDD	-1.31001	0.190191	0.143133	2.36239e-33	14	17	0.520029
ENSG00000260306	AC092375.2	MDD	1.30978	0.190269	0.326192	1.24437e-85	32	52	0.520165
ENSG00000166912	MTMR10	MDD	1.30967	0.190309	0.129788	3.18038e-30	43	68	0.520194
ENSG00000253710	ALG11	MDD	1.30939	0.190401	0.0266483	6.43784e-07	18	19	0.520226
ENSG00000249115	HAUS5	MDD	-1.30939	0.190402	0.00245547	0.132547	12	22	0.520226
ENSG00000136770	DNAJC1	MDD	1.30938	0.190406	4.90947e-05	0.832066	10	15	0.520226
ENSG00000205271	CSPG4P10	MDD	1.30916	0.190482	0.0133524	0.000439683	13	17	0.520355
ENSG00000224687	RASAL2-AS1	MDD	1.30903	0.190523	0.0122929	0.000728282	17	20	0.520366
ENSG00000165490	DDIAS	MDD	1.30897	0.190543	0.00184328	0.194206	7	8	0.520366
ENSG00000177842	ZNF620	MDD	-1.30854	0.190689	0.00023658	0.642351	6	14	0.520688
ENSG00000118507	AKAP7	MDD	-1.30835	0.190754	0.0556583	1.26126e-13	17	19	0.520786
ENSG00000234838	AC092373.1	MDD	-1.30822	0.1908	0.000139713	0.71998	1	2	0.520834
ENSG00000112333	NR2E1	MDD	-1.30786	0.190922	0.000290947	0.606434	10	16	0.52109
ENSG00000263006	ROCK1P1	MDD	-1.3077	0.190975	0.460522	2.60729e-137	34	78	0.521156
ENSG00000167653	PSCA	MDD	1.30727	0.19112	0.151752	8.5309e-36	21	33	0.521451
ENSG00000242551	POU5F1P6	MDD	-1.30721	0.19114	0.111306	1.17987e-25	24	27	0.521451
ENSG00000270751	FBXW7-AS1	MDD	1.30704	0.1912	1.1138e-05	0.919505	1	2	0.521535
ENSG00000205863	C1QTNF9B	MDD	-1.30681	0.191276	0.0457834	5.21743e-11	26	32	0.521666
ENSG00000008018	PSMB1	MDD	-1.30651	0.191381	0.113348	3.90054e-26	4	6	0.521764
ENSG00000141429	GALNT1	MDD	-1.30646	0.191395	0.0525821	1.61934e-12	23	26	0.521764
ENSG00000253228	NRBF2P4	MDD	-1.30645	0.1914	0.0027402	0.113903	1	1	0.521764
ENSG00000083857	FAT1	MDD	1.30637	0.191427	0.186751	1.1547e-44	35	46	0.521764
ENSG00000129538	RNASE1	MDD	1.30616	0.191497	0.00480669	0.0356674	7	10	0.521877
ENSG00000268970	AC022150.2	MDD	1.30596	0.191565	0.000548334	0.479037	6	9	0.521983
ENSG00000243033	GAPDHP47	MDD	1.30586	0.1916	0.00035119	0.572148	1	1	0.522001
ENSG00000103876	FAH	MDD	1.30558	0.191696	0.172562	9.38285e-41	19	20	0.522186
ENSG00000250644	AC068580.4	MDD	1.30543	0.191745	0.00553668	0.0241908	5	11	0.522239
ENSG00000255036	AL512590.3	MDD	1.30505	0.191875	0.0490982	1.03921e-11	14	16	0.522441
ENSG00000114999	TTL	MDD	1.30505	0.191876	0.0394555	1.17777e-09	24	28	0.522441
ENSG00000171115	GIMAP8	MDD	1.30495	0.191911	0.0637655	5.91772e-15	14	20	0.522457
ENSG00000104343	UBE2W	MDD	1.30448	0.19207	2.09141e-06	0.965202	7	7	0.522766
ENSG00000165409	TSHR	MDD	1.30445	0.192082	0.0203324	1.4155e-05	39	53	0.522766
ENSG00000247679	AC139795.2	MDD	-1.30395	0.192249	0.0461961	3.73452e-11	35	41	0.523
ENSG00000133027	PEMT	MDD	1.30394	0.192255	0.000211623	0.659797	7	8	0.523
ENSG00000198496	NBR2	MDD	-1.30393	0.192259	0.551032	2.2236e-184	46	52	0.523
ENSG00000149451	ADAM33	MDD	-1.30386	0.192282	0.0386245	1.73652e-09	21	30	0.523
ENSG00000068305	MEF2A	MDD	-1.30364	0.192357	0.0117222	0.000996214	2	2	0.523126
ENSG00000115762	PLEKHB2	MDD	-1.30325	0.19249	0.050552	2.59184e-12	9	19	0.523262
ENSG00000214711	CAPN14	MDD	-1.30321	0.192504	0.0302116	1.10261e-07	3	6	0.523262
ENSG00000257800	FNBP1P1	MDD	-1.30319	0.192508	0.498298	1.78084e-155	30	44	0.523262
ENSG00000140403	DNAJA4	MDD	1.30315	0.192522	0.316444	1.77033e-82	18	28	0.523262
ENSG00000100490	CDKL1	MDD	1.30263	0.192702	0.177667	4.96839e-42	22	25	0.523672
ENSG00000138111	MFSD13A	MDD	1.30241	0.192775	0.195711	8.00559e-47	16	33	0.523793
ENSG00000224557	HLA-DPB2	MDD	1.30219	0.19285	0.123737	8.60663e-29	39	68	0.523919
ENSG00000228506	AL513550.1	MDD	-1.30204	0.192904	0.24239	2.91137e-60	36	64	0.523988
ENSG00000223886	AC073073.1	MDD	-1.30156	0.193066	0.0135438	0.000416699	9	13	0.524285
ENSG00000181227	DLSTP1	MDD	-1.30148	0.193094	0.00551514	0.0247527	3	4	0.524285
ENSG00000171451	DSEL	MDD	-1.30137	0.19313	0.135933	5.8765e-32	47	60	0.524285
ENSG00000178826	TMEM139	MDD	1.30135	0.193137	7.39555e-08	0.993473	3	4	0.524285
ENSG00000257176	AC009318.1	MDD	-1.30129	0.193158	0.189301	4.82056e-45	12	12	0.524285
ENSG00000205795	CYS1	MDD	1.30078	0.193335	0.0376977	2.88197e-09	29	36	0.524614
ENSG00000125878	TCF15	MDD	-1.30077	0.193337	0.00207202	0.16947	6	9	0.524614
ENSG00000005486	RHBDD2	MDD	-1.3006	0.193397	0.00197304	0.179474	2	3	0.5247
ENSG00000182836	PLCXD3	MDD	1.30026	0.193513	0.041574	4.27946e-10	44	56	0.524936
ENSG00000222000	AC092675.1	MDD	-1.30007	0.193578	0.0855748	8.59831e-20	28	30	0.525036
ENSG00000121931	LRIF1	MDD	-1.29978	0.193675	0.00843251	0.00509895	15	17	0.525212
ENSG00000197165	SULT1A2	MDD	-1.29971	0.193701	0.221427	7.38254e-54	14	39	0.525212
ENSG00000126821	SGPP1	MDD	1.29957	0.193747	0.0133556	0.000457004	13	14	0.52525
ENSG00000019144	PHLDB1	MDD	-1.2995	0.193774	0.000750357	0.407425	9	11	0.52525
ENSG00000117480	FAAH	MDD	1.29942	0.193801	0.164879	6.65414e-39	42	58	0.52525
ENSG00000156689	GLYATL2	MDD	-1.2988	0.194012	0.131066	1.58607e-30	57	66	0.525422
ENSG00000066136	NFYC	MDD	1.29873	0.194036	0.175765	1.34479e-41	26	31	0.525422
ENSG00000268518	AC020909.2	MDD	1.29869	0.194051	0.000120371	0.741102	11	25	0.525422
ENSG00000176244	ACBD7	MDD	1.29863	0.19407	0.0259184	8.85439e-07	19	22	0.525422
ENSG00000253833	AC022868.1	MDD	1.29853	0.194104	0.0089523	0.00408936	6	6	0.525422
ENSG00000136436	CALCOCO2	MDD	1.29845	0.194133	0.000253493	0.630235	22	30	0.525422
ENSG00000229944	EIF4EP2	MDD	1.29842	0.194143	7.51041e-05	0.793422	26	35	0.525422
ENSG00000114450	GNB4	MDD	-1.29838	0.194156	0.0225692	4.48984e-06	23	30	0.525422
ENSG00000236682	AC068282.1	MDD	1.29832	0.194176	0.658667	1.10592e-255	20	21	0.525422
ENSG00000117425	PTCH2	MDD	-1.29826	0.194197	0.00236345	0.141511	8	10	0.525422
ENSG00000124145	SDC4	MDD	-1.29823	0.194209	0.0860379	4.39771e-20	38	60	0.525422
ENSG00000107263	RAPGEF1	MDD	1.29822	0.194211	0.0242228	2.02511e-06	8	9	0.525422
ENSG00000118971	CCND2	MDD	-1.29804	0.194275	0.0469717	2.90679e-11	20	50	0.525517
ENSG00000132681	ATP1A4	MDD	-1.2979	0.194322	0.00679142	0.0125329	4	10	0.525524
ENSG00000180221	TPT1P10	MDD	1.29786	0.194335	0.000707448	0.421774	3	3	0.525524
ENSG00000221838	AP4M1	MDD	1.29757	0.194436	0.0231911	2.90412e-06	9	16	0.525718
ENSG00000187837	HIST1H1C	MDD	-1.29734	0.194513	0.15296	5.74063e-36	25	37	0.525849
ENSG00000261401	AC091304.3	MDD	-1.29725	0.194546	0.00123081	0.287945	11	13	0.525861
ENSG00000270116	AP001429.1	MDD	1.29671	0.194732	0.0141401	0.000308349	11	15	0.526286
ENSG00000264448	AC084346.2	MDD	1.29622	0.1949	1.1037e-05	0.920164	1	1	0.526661
ENSG00000100422	CERK	MDD	-1.296	0.194977	0.129698	2.59725e-30	21	40	0.526685
ENSG00000103512	NOMO1	MDD	-1.29599	0.194978	0.00243144	0.136118	4	7	0.526685
ENSG00000248859	LINC01574	MDD	-1.29586	0.195025	0.000641316	0.444904	1	1	0.526685
ENSG00000146083	RNF44	MDD	1.29586	0.195025	0.000940255	0.353717	1	1	0.526685
ENSG00000167363	FN3K	MDD	1.29552	0.19514	0.0207998	1.18823e-05	20	32	0.526919
ENSG00000267022	AC067968.1	MDD	-1.2954	0.195181	0.0127966	0.000557401	8	17	0.526952
ENSG00000255248	MIR100HG	MDD	-1.29499	0.195323	0.11379	1.70124e-26	21	30	0.527202
ENSG00000183496	MEX3B	MDD	-1.29477	0.1954	0.00117606	0.297497	1	2	0.527202
ENSG00000268001	CARD8-AS1	MDD	1.29475	0.195406	0.0450544	7.05886e-11	13	14	0.527202
ENSG00000176124	DLEU1	MDD	-1.29459	0.195463	0.0241577	2.26747e-06	27	41	0.527202
ENSG00000205060	SLC35B4	MDD	-1.29456	0.195471	0.00496617	0.0321664	24	30	0.527202
ENSG00000173535	TNFRSF10C	MDD	-1.29455	0.195475	0.133537	2.16431e-31	24	33	0.527202
ENSG00000162728	KCNJ9	MDD	-1.29454	0.19548	0.0728381	5.33776e-17	9	11	0.527202
ENSG00000115239	ASB3	MDD	1.29446	0.195505	0.0612822	1.91133e-14	34	42	0.527202
ENSG00000197744	PTMAP2	MDD	-1.29361	0.1958	0.000526101	0.488269	1	4	0.527685
ENSG00000214562	NUTM2D	MDD	1.29359	0.195809	0.126296	1.93335e-29	67	121	0.527685
ENSG00000177084	POLE	MDD	-1.29345	0.195855	0.687746	4.09219e-281	27	29	0.527685
ENSG00000107672	NSMCE4A	MDD	1.29342	0.195865	0.0506268	5.00299e-12	12	16	0.527685
ENSG00000139344	AMDHD1	MDD	-1.29342	0.195867	0.090328	5.93764e-21	24	26	0.527685
ENSG00000126773	PCNX4	MDD	1.2934	0.195873	0.336565	6.13155e-90	22	28	0.527685
ENSG00000177627	C12orf54	MDD	-1.29336	0.195887	0.0154551	0.000160808	29	34	0.527685
ENSG00000197358	BNIP3P1	MDD	-1.29279	0.196082	0.0181378	4.37107e-05	22	36	0.528022
ENSG00000234071	AC010099.3	MDD	1.2927	0.196115	0.00254216	0.12652	15	19	0.528022
ENSG00000233672	RNASEH2B-AS1	MDD	1.29269	0.196119	0.12394	1.08071e-28	12	14	0.528022
ENSG00000155026	RSPH10B	MDD	1.29266	0.196128	0.0792615	2.38142e-18	22	70	0.528022
ENSG00000136869	TLR4	MDD	-1.29241	0.196216	0.0512612	3.2178e-12	7	7	0.52818
ENSG00000231107	LINC01508	MDD	1.2922	0.196287	0.0215812	7.55172e-06	16	16	0.528294
ENSG00000134864	GGACT	MDD	-1.2921	0.196321	0.0278361	3.47799e-07	16	18	0.528308
ENSG00000246731	MGC16275	MDD	-1.29189	0.196396	0.0208305	1.12933e-05	18	32	0.528416
ENSG00000134539	KLRD1	MDD	-1.29182	0.19642	0.00191108	0.184469	7	16	0.528416
ENSG00000185917	SETD4	MDD	-1.29161	0.196493	0.433738	2.39857e-126	31	44	0.528536
ENSG00000160932	LY6E	MDD	-1.2915	0.196531	0.0351231	1.03697e-08	12	34	0.528559
ENSG00000091513	TF	MDD	1.2913	0.1966	0.000818269	0.386774	1	2	0.528663
ENSG00000239873	GAPDHP27	MDD	1.29122	0.196628	5.37771e-05	0.826486	5	5	0.528663
ENSG00000257507	LINC02373	MDD	1.29071	0.196804	0.00183487	0.195465	10	11	0.528873
ENSG00000257880	AC078789.1	MDD	-1.2907	0.196809	0.000488856	0.50491	3	3	0.528873
ENSG00000231378	NDUFAF4P4	MDD	-1.29064	0.19683	0.00296607	0.0998694	3	6	0.528873
ENSG00000126709	IFI6	MDD	1.29059	0.196846	0.00255712	0.126023	3	5	0.528873
ENSG00000183283	DAZAP2	MDD	-1.29054	0.196862	0.0564444	2.64479e-13	19	25	0.528873
ENSG00000145715	RASA1	MDD	-1.29043	0.196902	0.134847	1.05825e-31	25	38	0.528873
ENSG00000133739	LRRCC1	MDD	1.29039	0.196915	0.280558	4.52769e-71	15	21	0.528873
ENSG00000237268	AC092447.7	MDD	1.29033	0.196938	0.0478743	1.13835e-11	49	76	0.528873
ENSG00000231381	RNF2P1	MDD	1.29019	0.196985	0.0636695	6.69586e-15	12	15	0.52889
ENSG00000181856	SLC2A4	MDD	1.29011	0.197012	0.0721643	9.74005e-17	18	31	0.52889
ENSG00000142634	EFHD2	MDD	-1.29006	0.197031	0.0380532	2.33365e-09	20	41	0.52889
ENSG00000269402	AC116407.2	MDD	1.28991	0.197081	0.000867536	0.3732	2	3	0.528897
ENSG00000170289	CNGB3	MDD	-1.28978	0.197126	0.107486	5.85716e-25	17	19	0.528897
ENSG00000133302	SLF1	MDD	-1.28976	0.197135	0.286497	6.41276e-74	8	13	0.528897
ENSG00000230778	ANKRD63	MDD	-1.28967	0.197164	5.20066e-06	0.945151	2	4	0.528897
ENSG00000160072	ATAD3B	MDD	1.28959	0.197194	0.126703	2.96644e-29	29	114	0.528897
ENSG00000244187	TMEM141	MDD	-1.28955	0.197208	0.140496	8.43679e-33	46	90	0.528897
ENSG00000175643	RMI2	MDD	-1.2893	0.197295	0.584065	6.73301e-203	32	50	0.529053
ENSG00000161103	AC008132.13	MDD	-1.28899	0.1974	0.000975433	0.344179	1	2	0.529087
ENSG00000160360	GPSM1	MDD	-1.28897	0.197407	0.0601607	2.74681e-14	8	22	0.529087
ENSG00000120868	APAF1	MDD	-1.2889	0.197433	0.0142799	0.000283466	10	15	0.529087
ENSG00000182107	TMEM30B	MDD	-1.28888	0.197441	0.0171876	6.37178e-05	3	4	0.529087
ENSG00000204611	ZNF616	MDD	1.28884	0.197453	0.0233099	3.37764e-06	30	53	0.529087
ENSG00000128309	MPST	MDD	-1.28819	0.19768	0.0314263	6.15987e-08	3	4	0.52958
ENSG00000151287	TEX30	MDD	-1.28815	0.197695	0.0284112	2.33176e-07	14	20	0.52958
ENSG00000075624	ACTB	MDD	1.28776	0.19783	0.0778723	5.25294e-18	4	4	0.529823
ENSG00000108556	CHRNE	MDD	-1.28772	0.197844	0.117208	4.6245e-27	17	34	0.529823
ENSG00000085377	PREP	MDD	1.28707	0.198071	0.0356302	7.07614e-09	19	24	0.530353
ENSG00000117362	APH1A	MDD	-1.28698	0.1981	0.000626503	0.449569	1	5	0.530353
ENSG00000089041	P2RX7	MDD	1.28634	0.198324	0.101575	1.527e-23	26	28	0.530661
ENSG00000177943	MAMDC4	MDD	-1.28631	0.198337	0.00231911	0.145158	16	38	0.530661
ENSG00000159592	GPBP1L1	MDD	1.2863	0.198338	0.063615	4.5516e-15	8	8	0.530661
ENSG00000260288	AC019294.2	MDD	1.28629	0.198342	0.00667169	0.0132537	3	3	0.530661
ENSG00000227372	TP73-AS1	MDD	-1.28624	0.198361	0.120998	6.66794e-28	15	31	0.530661
ENSG00000089356	FXYD3	MDD	-1.28612	0.1984	0.000290216	0.606447	1	1	0.530688
ENSG00000007174	DNAH9	MDD	-1.28563	0.198573	0.120735	5.94765e-28	13	14	0.531044
ENSG00000135953	MFSD9	MDD	1.28556	0.198598	0.021151	9.92825e-06	2	2	0.531044
ENSG00000272379	AL008729.2	MDD	-1.28539	0.198655	0.0170822	6.5178e-05	8	11	0.531044
ENSG00000232807	AL137186.2	MDD	1.28532	0.19868	0.0123982	0.000736489	3	4	0.531044
ENSG00000139263	LRIG3	MDD	1.28521	0.19872	0.0352768	8.39359e-09	6	8	0.531044
ENSG00000139343	SNRPF	MDD	1.28517	0.198734	0.0657356	2.51183e-15	27	31	0.531044
ENSG00000086730	LAT2	MDD	-1.28516	0.198737	2.49996e-05	0.880051	6	18	0.531044
ENSG00000197142	ACSL5	MDD	1.28488	0.198835	0.0768733	4.15438e-18	14	20	0.531229
ENSG00000268673	AC004597.1	MDD	1.28476	0.198876	0.1973	9.60376e-48	32	62	0.531259
ENSG00000132646	PCNA	MDD	1.28454	0.198953	0.0317604	4.33709e-08	20	26	0.531348
ENSG00000106992	AK1	MDD	-1.28438	0.199009	4.04142e-06	0.951642	5	10	0.531348
ENSG00000170667	RASA4B	MDD	-1.28437	0.199014	0.118107	2.31523e-27	45	82	0.531348
ENSG00000125124	BBS2	MDD	1.28429	0.199039	0.186517	3.5791e-44	25	28	0.531348
ENSG00000174776	WDR49	MDD	1.28422	0.199064	0.0176289	5.19549e-05	11	14	0.531348
ENSG00000154079	SDHAF4	MDD	1.28414	0.199092	0.540576	5.8002e-178	27	31	0.531348
ENSG00000176387	HSD11B2	MDD	-1.28401	0.199139	0.0169139	7.4172e-05	18	29	0.531348
ENSG00000242715	CCDC169	MDD	1.284	0.199142	0.197241	2.66907e-47	49	57	0.531348
ENSG00000230487	PSMG3-AS1	MDD	1.28321	0.199417	0.334572	1.71161e-88	16	48	0.532004
ENSG00000185716	C16orf52	MDD	-1.28286	0.19954	0.00016563	0.698258	41	54	0.532192
ENSG00000255442	AC109635.5	MDD	-1.28284	0.199547	0.0465385	3.66562e-11	13	25	0.532192
ENSG00000165629	ATP5C1	MDD	1.28261	0.199629	0.0373149	3.25252e-09	9	10	0.532281
ENSG00000198719	DLL1	MDD	-1.28258	0.199638	0.000155893	0.706711	7	9	0.532281
ENSG00000174606	ANGEL2	MDD	1.28245	0.199686	0.0214979	7.95219e-06	4	8	0.53229
ENSG00000265043	AC068418.2	MDD	1.28241	0.1997	2.61108e-05	0.877035	1	3	0.53229
ENSG00000166526	ZNF3	MDD	-1.28221	0.19977	0.0154203	0.000156932	7	11	0.532398
ENSG00000078269	SYNJ2	MDD	-1.28186	0.199891	0.145406	3.46411e-34	11	12	0.532606
ENSG00000248909	HMGB1P21	MDD	1.28182	0.199906	0.0147688	0.000228595	10	13	0.532606
ENSG00000183628	DGCR6	MDD	1.28148	0.200026	0.465698	3.42176e-141	18	36	0.532847
ENSG00000164385	LINC01600	MDD	1.28116	0.200137	0.107053	1.15033e-24	31	40	0.533025
ENSG00000188186	LAMTOR4	MDD	-1.28112	0.200151	0.0506195	3.71805e-12	18	49	0.533025
ENSG00000011258	MBTD1	MDD	1.28097	0.200205	0.00234259	0.141675	4	5	0.533091
ENSG00000103740	ACSBG1	MDD	-1.28088	0.200237	0.00937552	0.00338793	5	6	0.533097
ENSG00000148690	FRA10AC1	MDD	-1.28075	0.200282	0.520365	1.00416e-169	64	97	0.533139
ENSG00000242802	AP5Z1	MDD	-1.28041	0.2004	0.000141408	0.719194	1	2	0.533375
ENSG00000236641	Z99916.1	MDD	1.2802	0.200474	0.0315998	5.78529e-08	21	28	0.533492
ENSG00000137878	GCOM1	MDD	-1.28012	0.200502	6.66373e-05	0.805938	21	31	0.533492
ENSG00000186666	BCDIN3D	MDD	1.27992	0.200575	0.0133496	0.000460903	23	30	0.533529
ENSG00000239804	AC092902.1	MDD	1.27974	0.200638	0.000905293	0.36212	8	11	0.533529
ENSG00000116991	SIPA1L2	MDD	1.2797	0.200651	0.0762955	1.12477e-17	26	34	0.533529
ENSG00000173511	VEGFB	MDD	-1.27966	0.200666	0.0427198	1.87246e-10	8	9	0.533529
ENSG00000237350	CDC42P6	MDD	1.27961	0.200683	0.000696733	0.421725	14	30	0.533529
ENSG00000166268	MYRFL	MDD	-1.27958	0.200692	0.426226	1.15374e-122	33	37	0.533529
ENSG00000249709	ZNF564	MDD	1.27887	0.200943	0.0539542	9.28207e-13	28	60	0.534101
ENSG00000123992	DNPEP	MDD	1.2788	0.200966	0.016179	0.000112086	7	9	0.534101
ENSG00000111058	ACSS3	MDD	-1.27859	0.20104	0.118142	2.60709e-27	114	157	0.534169
ENSG00000100029	PES1	MDD	1.27852	0.201067	0.00407081	0.0532336	25	29	0.534169
ENSG00000205707	ETFRF1	MDD	1.27844	0.201094	0.663423	1.11467e-264	39	42	0.534169
ENSG00000215251	FASTKD5	MDD	1.2784	0.201109	0.156125	1.93297e-36	17	18	0.534169
ENSG00000129235	TXNDC17	MDD	1.27775	0.201339	0.0405569	6.20431e-10	12	17	0.534702
ENSG00000111832	RWDD1	MDD	1.27761	0.201387	0.182641	6.28245e-44	116	163	0.534742
ENSG00000140285	FGF7	MDD	-1.27745	0.201443	0.00780413	0.00733037	19	26	0.534742
ENSG00000028528	SNX1	MDD	1.27741	0.201456	0.0356775	7.70357e-09	7	7	0.534742
ENSG00000242229	RPS3AP14	MDD	-1.27736	0.201475	0.00714042	0.0105791	4	11	0.534742
ENSG00000153207	AHCTF1	MDD	1.27728	0.201504	0.00800127	0.00665372	7	10	0.534742
ENSG00000141034	GID4	MDD	-1.27717	0.201543	0.0111951	0.00127859	10	20	0.534742
ENSG00000143318	CASQ1	MDD	1.27712	0.201559	0.6362	8.62568e-239	12	19	0.534742
ENSG00000083099	LYRM2	MDD	-1.27691	0.201633	0.109591	2.71317e-25	19	21	0.534852
ENSG00000113594	LIFR	MDD	1.27684	0.201659	0.12847	8.22847e-30	22	33	0.534852
ENSG00000242154	AC004884.2	MDD	1.27658	0.201752	5.84736e-05	0.817017	2	2	0.534969
ENSG00000135249	RINT1	MDD	1.27649	0.201782	0.113171	2.65064e-26	9	15	0.534969
ENSG00000247134	AC090204.1	MDD	1.27644	0.2018	0.0019761	0.178027	1	1	0.534969
ENSG00000124749	COL21A1	MDD	1.27638	0.201821	9.86239e-06	0.924093	24	32	0.534969
ENSG00000130396	AFDN	MDD	-1.27621	0.201882	0.141623	2.39135e-33	10	15	0.535053
ENSG00000227935	AL390243.1	MDD	1.27595	0.201974	0.00271819	0.114984	23	28	0.535219
ENSG00000165233	CARD19	MDD	-1.2757	0.202062	0.0891531	1.47138e-20	4	5	0.535374
ENSG00000219669	BECN1P2	MDD	-1.27532	0.202197	0.198321	4.86365e-48	11	11	0.535582
ENSG00000079215	SLC1A3	MDD	-1.27531	0.202199	1.99797e-05	0.893247	8	10	0.535582
ENSG00000142227	EMP3	MDD	-1.27472	0.202408	0.0181925	3.99996e-05	27	46	0.536056
ENSG00000185495	AC138393.1	MDD	1.27446	0.2025	3.93884e-06	0.952258	1	1	0.536196
ENSG00000272205	AL451050.2	MDD	-1.27433	0.202546	0.000411132	0.537302	1	1	0.536196
ENSG00000184007	PTP4A2	MDD	-1.27432	0.202548	0.000222482	0.652459	4	5	0.536196
ENSG00000154229	PRKCA	MDD	1.27417	0.202602	0.051588	2.88361e-12	49	73	0.53626
ENSG00000185596	WASH3P	MDD	-1.27394	0.202686	0.0869933	2.43906e-20	13	25	0.536403
ENSG00000184227	ACOT1	MDD	-1.27382	0.202727	0.561338	2.16207e-190	40	77	0.536434
ENSG00000114209	PDCD10	MDD	-1.27361	0.202801	0.00429724	0.0476365	11	21	0.536551
ENSG00000147650	LRP12	MDD	-1.27339	0.202881	0.213758	7.00054e-52	51	58	0.536686
ENSG00000197580	BCO2	MDD	-1.27298	0.203024	0.478988	6.12653e-146	50	67	0.536988
ENSG00000140470	ADAMTS17	MDD	1.27257	0.20317	0.0890039	1.65329e-20	87	127	0.537295
ENSG00000206145	P2RX6P	MDD	1.27229	0.20327	0.135475	1.8611e-31	3	18	0.53748
ENSG00000164187	LMBRD2	MDD	-1.27219	0.203305	0.0723489	6.19418e-17	20	23	0.537497
ENSG00000089597	GANAB	MDD	1.27208	0.203346	0.15543	2.74417e-36	5	12	0.537527
ENSG00000166452	AKIP1	MDD	1.27189	0.203414	0.0295274	1.44017e-07	24	28	0.537565
ENSG00000136141	LRCH1	MDD	1.27187	0.20342	0.030588	8.89209e-08	12	14	0.537565
ENSG00000273162	AL133215.2	MDD	-1.27145	0.203568	0.00408346	0.0528884	5	11	0.53788
ENSG00000213988	ZNF90	MDD	-1.27133	0.203613	0.000587627	0.464729	10	11	0.537919
ENSG00000237984	PTENP1	MDD	1.27115	0.203677	0.0460564	4.02742e-11	30	40	0.538011
ENSG00000157578	LCA5L	MDD	1.27062	0.203863	0.429639	4.36125e-124	25	25	0.538425
ENSG00000247240	UBL7-AS1	MDD	1.27043	0.203931	1.2956e-06	0.972546	8	10	0.538482
ENSG00000100243	CYB5R3	MDD	-1.27039	0.203944	0.00739797	0.00923479	25	38	0.538482
ENSG00000076924	XAB2	MDD	1.26998	0.204092	0.0416731	3.39342e-10	18	49	0.538762
ENSG00000124120	TTPAL	MDD	-1.26993	0.204109	0.102226	1.42378e-23	29	37	0.538762
ENSG00000198736	MSRB1	MDD	-1.26972	0.204185	0.00359528	0.0697775	8	13	0.538775
ENSG00000112715	VEGFA	MDD	1.26962	0.20422	0.000257318	0.628827	2	6	0.538775
ENSG00000186153	WWOX	MDD	1.26961	0.204225	0.308321	6.32137e-80	56	65	0.538775
ENSG00000271721	RP11-337C18.9	MDD	-1.26959	0.204232	0.192015	6.16515e-46	15	20	0.538775
ENSG00000164512	ANKRD55	MDD	1.26943	0.204289	3.96006e-06	0.952131	15	22	0.538846
ENSG00000138780	GSTCD	MDD	-1.2693	0.204336	0.0505915	4.8486e-12	10	11	0.538891
ENSG00000227192	AL023581.2	MDD	-1.26906	0.204421	8.09018e-05	0.784786	8	9	0.539037
ENSG00000236180	AL445669.2	MDD	1.26889	0.204482	0.00755044	0.00845762	41	68	0.539074
ENSG00000233028	AC006970.2	MDD	1.26879	0.204516	0.106444	9.75606e-25	35	41	0.539074
ENSG00000266126	AC005730.3	MDD	1.26877	0.204523	0.00253876	0.127172	16	29	0.539074
ENSG00000273204	AC104506.1	MDD	-1.26858	0.204592	5.1984e-05	0.827747	4	6	0.539178
ENSG00000004455	AK2	MDD	-1.26798	0.204805	0.0368056	3.63644e-09	11	13	0.539661
ENSG00000183092	BEGAIN	MDD	1.26781	0.204867	0.0169076	7.78509e-05	4	7	0.539746
ENSG00000263917	AC011825.3	MDD	-1.26762	0.204934	0.00838422	0.00538137	4	4	0.539769
ENSG00000162069	BICDL2	MDD	-1.26762	0.204935	0.0155295	0.0001488	12	29	0.539769
ENSG00000163510	CWC22	MDD	-1.26744	0.205	0.0143739	0.000277098	8	8	0.539798
ENSG00000130303	BST2	MDD	-1.26717	0.205095	0.0156963	0.000145572	1	7	0.539798
ENSG00000165269	AQP7	MDD	-1.26708	0.205127	0.248531	2.40709e-61	19	28	0.539798
ENSG00000164975	SNAPC3	MDD	1.26695	0.205175	0.0608246	2.92923e-14	30	44	0.539798
ENSG00000103145	HCFC1R1	MDD	1.26692	0.205185	0.00710244	0.0107331	4	8	0.539798
ENSG00000204954	C12orf73	MDD	1.26681	0.205223	0.00731354	0.00932721	19	23	0.539798
ENSG00000168434	COG7	MDD	1.26672	0.205255	0.0415702	3.4734e-10	19	30	0.539798
ENSG00000074696	HACD3	MDD	-1.26671	0.205259	0.0194401	2.20708e-05	5	7	0.539798
ENSG00000169247	SH3TC2	MDD	1.2667	0.205262	0.114298	2.03364e-26	15	18	0.539798
ENSG00000174231	PRPF8	MDD	-1.26651	0.20533	0.0239027	2.45172e-06	8	19	0.539798
ENSG00000214021	TTLL3	MDD	-1.26649	0.205339	0.228403	6.23049e-56	48	65	0.539798
ENSG00000130382	MLLT1	MDD	-1.26646	0.205349	1.25971e-05	0.91496	4	11	0.539798
ENSG00000235501	AC105942.1	MDD	-1.26645	0.205353	0.104552	2.56539e-24	14	15	0.539798
ENSG00000120913	PDLIM2	MDD	1.2664	0.205369	0.153661	5.41649e-36	13	30	0.539798
ENSG00000066027	PPP2R5A	MDD	-1.26634	0.20539	0.0334611	2.10838e-08	14	15	0.539798
ENSG00000198547	C20orf203	MDD	-1.26604	0.205498	0.199935	6.23297e-49	30	38	0.539861
ENSG00000138663	COPS4	MDD	1.26593	0.205539	0.000206174	0.66495	5	12	0.539861
ENSG00000095970	TREM2	MDD	1.26591	0.205545	3.31809e-07	0.985913	2	2	0.539861
ENSG00000214140	PRCD	MDD	-1.26586	0.205563	0.0238142	2.34612e-06	5	12	0.539861
ENSG00000145414	NAF1	MDD	-1.26585	0.205566	9.3848e-05	0.770339	3	4	0.539861
ENSG00000247317	AC105202.1	MDD	-1.26578	0.205592	0.0214649	7.83919e-06	15	23	0.539861
ENSG00000269386	RAB11B-AS1	MDD	1.26515	0.205816	0.0746401	1.99427e-17	7	16	0.540371
ENSG00000272079	AC004233.3	MDD	-1.265	0.205872	0.384109	3.39857e-106	6	8	0.54044
ENSG00000269486	AC011455.2	MDD	-1.26482	0.205936	0.162043	4.79503e-38	23	25	0.54053
ENSG00000137809	ITGA11	MDD	-1.26457	0.206027	5.44524e-05	0.822392	2	3	0.540653
ENSG00000226747	AC007966.1	MDD	-1.26452	0.206042	0.247396	2.02837e-61	41	58	0.540653
ENSG00000244607	CCDC13	MDD	1.26422	0.206152	0.124228	1.11135e-28	12	12	0.540849
ENSG00000069943	PIGB	MDD	1.26415	0.206176	0.0797505	1.60537e-18	13	14	0.540849
ENSG00000186272	ZNF17	MDD	-1.26382	0.206294	0.123508	1.49992e-28	21	23	0.540921
ENSG00000173208	ABCD2	MDD	-1.26379	0.206305	0.0145866	0.000250382	31	32	0.540921
ENSG00000133835	HSD17B4	MDD	-1.26377	0.206314	0.0676435	8.5939e-16	11	13	0.540921
ENSG00000146223	RPL7L1	MDD	-1.26366	0.206351	0.169773	2.34603e-40	9	10	0.540921
ENSG00000225938	AL109741.1	MDD	1.26366	0.206352	0.00779529	0.00733849	22	29	0.540921
ENSG00000255162	AP004833.2	MDD	1.26346	0.206425	0.050782	3.56072e-12	22	59	0.541033
ENSG00000120647	CCDC77	MDD	-1.26316	0.206533	0.303132	1.15098e-78	21	33	0.541138
ENSG00000180008	SOCS4	MDD	1.26312	0.206546	0.0314486	6.31091e-08	23	33	0.541138
ENSG00000236268	LINC01361	MDD	-1.26309	0.206558	0.164037	8.23722e-39	23	25	0.541138
ENSG00000235772	AP001625.2	MDD	1.26302	0.206584	0.0540694	8.84756e-13	17	22	0.541138
ENSG00000110871	COQ5	MDD	1.26273	0.206686	0.27865	1.37137e-71	41	65	0.541329
ENSG00000259539	AC051619.6	MDD	-1.26264	0.206719	0.000560719	0.476629	4	4	0.541339
ENSG00000243433	AC010973.1	MDD	1.26241	0.206801	1.42264e-05	0.909401	7	21	0.541475
ENSG00000104154	SLC30A4	MDD	1.2622	0.206879	0.0824469	2.10808e-19	27	36	0.5416
ENSG00000159055	MIS18A	MDD	1.2618	0.207021	0.070461	1.9551e-16	4	4	0.541839
ENSG00000149403	GRIK4	MDD	-1.26176	0.207035	0.0200101	1.65519e-05	28	33	0.541839
ENSG00000185664	PMEL	MDD	1.26169	0.207059	3.43422e-08	0.99554	2	2	0.541839
ENSG00000160075	SSU72	MDD	1.26154	0.207115	0.119495	1.37773e-27	7	20	0.541907
ENSG00000139767	SRRM4	MDD	1.26145	0.207149	0.0124975	0.000670218	30	35	0.541917
ENSG00000233084	RPL23AP25	MDD	1.26117	0.207246	9.45078e-05	0.769032	21	35	0.542094
ENSG00000273350	AC004832.5	MDD	1.26098	0.207315	0.0094287	0.0032393	4	4	0.542196
ENSG00000263126	AC040162.3	MDD	-1.26072	0.207409	0.00306779	0.0941018	6	11	0.542291
ENSG00000174600	CMKLR1	MDD	-1.26072	0.207411	0.0645143	4.10763e-15	18	22	0.542291
ENSG00000114982	KANSL3	MDD	-1.26046	0.207503	0.00145427	0.249805	5	5	0.542455
ENSG00000157693	TMEM268	MDD	-1.26024	0.207581	0.123447	4.64819e-29	20	21	0.542581
ENSG00000115520	COQ10B	MDD	-1.26011	0.207629	0.00522833	0.0287287	5	7	0.542629
ENSG00000147679	UTP23	MDD	1.25984	0.207725	0.0824779	2.98889e-19	16	28	0.542803
ENSG00000267886	AC074135.1	MDD	1.25964	0.2078	0.000266263	0.621643	1	2	0.54292
ENSG00000230615	AL139220.2	MDD	-1.25936	0.2079	0.0028994	0.100805	2	2	0.543055
ENSG00000177721	ANXA2R	MDD	-1.25929	0.207925	0.000506384	0.495812	5	18	0.543055
ENSG00000101181	MTG2	MDD	1.2592	0.207958	0.165143	1.07904e-38	21	45	0.543055
ENSG00000152104	PTPN14	MDD	-1.25916	0.207971	0.313894	1.67947e-82	84	100	0.543055
ENSG00000138835	RGS3	MDD	-1.2588	0.208101	0.0360359	6.24007e-09	15	16	0.543151
ENSG00000189058	APOD	MDD	1.25872	0.208132	0.0178791	4.54477e-05	20	42	0.543151
ENSG00000176542	USF3	MDD	1.2587	0.208137	0.0128211	0.000587357	27	33	0.543151
ENSG00000259175	AC108451.1	MDD	1.25862	0.208167	9.03612e-05	0.774744	7	12	0.543151
ENSG00000083807	SLC27A5	MDD	-1.25851	0.208207	0.0591921	4.94262e-14	17	21	0.543151
ENSG00000129562	DAD1	MDD	-1.25842	0.208242	0.109658	2.56163e-25	8	10	0.543151
ENSG00000152117	AC073869.1	MDD	1.25831	0.208281	0.615698	4.9881e-224	59	65	0.543151
ENSG00000164879	CA3	MDD	1.25824	0.208304	0.070955	9.83203e-17	8	10	0.543151
ENSG00000269896	AL513477.1	MDD	-1.2582	0.208321	0.153627	4.70962e-36	8	16	0.543151
ENSG00000148459	PDSS1	MDD	1.25811	0.208353	0.033885	1.80834e-08	25	28	0.543151
ENSG00000177697	CD151	MDD	-1.25798	0.208399	0.268281	9.90071e-68	15	32	0.543151
ENSG00000261684	AC018362.1	MDD	-1.25792	0.20842	0.000858855	0.375215	3	5	0.543151
ENSG00000123143	PKN1	MDD	-1.25776	0.208478	0.0137608	0.000341156	9	25	0.543151
ENSG00000122390	NAA60	MDD	-1.25768	0.208509	0.00213017	0.161577	21	43	0.543151
ENSG00000008382	MPND	MDD	1.25765	0.208519	0.0346165	1.29348e-08	12	23	0.543151
ENSG00000136273	HUS1	MDD	-1.25757	0.208546	8.807e-05	0.776589	9	18	0.543151
ENSG00000116731	PRDM2	MDD	-1.25757	0.208547	0.00422413	0.0495104	15	23	0.543151
ENSG00000135766	EGLN1	MDD	1.25744	0.208595	0.0575211	1.15246e-13	28	46	0.543151
ENSG00000111261	MANSC1	MDD	-1.25727	0.208654	0.00968037	0.00288036	4	4	0.543151
ENSG00000146674	IGFBP3	MDD	1.25719	0.208685	0.0575665	1.07059e-13	40	44	0.543151
ENSG00000271646	AC099343.3	MDD	1.25715	0.2087	0.00864316	0.00471338	3	5	0.543151
ENSG00000251354	AC024451.1	MDD	1.25711	0.208713	0.00175473	0.206176	5	13	0.543151
ENSG00000085733	CTTN	MDD	1.25705	0.208737	0.0100694	0.00237152	14	14	0.543151
ENSG00000198380	GFPT1	MDD	1.25704	0.208739	0.0568294	1.44617e-13	12	12	0.543151
ENSG00000185088	RPS27L	MDD	1.257	0.208753	0.395175	2.75157e-111	14	18	0.543151
ENSG00000100592	DAAM1	MDD	-1.2567	0.208864	0.143552	2.13999e-33	38	43	0.54334
ENSG00000237580	GCSHP3	MDD	-1.25664	0.208885	0.0981898	1.11031e-22	22	28	0.54334
ENSG00000251372	LINC00499	MDD	1.25644	0.208956	0.437422	4.53174e-128	29	42	0.543448
ENSG00000197977	ELOVL2	MDD	1.25633	0.208995	0.120664	6.3409e-28	15	17	0.543471
ENSG00000127831	VIL1	MDD	1.25625	0.209025	0.000874516	0.371954	5	13	0.543472
ENSG00000246640	PICART1	MDD	1.25572	0.209219	0.005756	0.0213864	2	7	0.543899
ENSG00000130311	DDA1	MDD	1.25549	0.2093	0.0033745	0.0773554	10	29	0.543988
ENSG00000165501	LRR1	MDD	1.25546	0.209314	0.0033927	0.0778884	5	8	0.543988
ENSG00000188384	CSPG4P8	MDD	-1.25525	0.209388	0.0260119	7.72792e-07	35	39	0.544058
ENSG00000272301	AP002360.4	MDD	1.25522	0.2094	1.23704e-06	0.973207	1	3	0.544058
ENSG00000162738	VANGL2	MDD	-1.25491	0.209511	0.0431715	1.99281e-10	11	13	0.544268
ENSG00000066427	ATXN3	MDD	-1.25475	0.209568	0.282991	8.06216e-72	32	44	0.54434
ENSG00000254272	AC087854.1	MDD	1.25437	0.209706	0	1	20	42	0.544482
ENSG00000107164	FUBP3	MDD	-1.25437	0.209709	0.00186667	0.191942	8	14	0.544482
ENSG00000188191	PRKAR1B	MDD	-1.25436	0.209713	0.000793079	0.395231	7	29	0.544482
ENSG00000165030	NFIL3	MDD	-1.25391	0.209874	0.0562163	2.71531e-13	9	9	0.544824
ENSG00000233058	LINC00884	MDD	-1.25379	0.209917	0.103334	8.0799e-24	21	33	0.544858
ENSG00000168062	BATF2	MDD	1.25357	0.21	0.00217621	0.157582	1	4	0.544975
ENSG00000249773	AC092647.5	MDD	-1.2535	0.210022	0.101845	1.60749e-23	9	9	0.544975
ENSG00000244270	AL139099.1	MDD	1.2533	0.210097	2.15619e-05	0.887914	6	9	0.545092
ENSG00000146477	SLC22A3	MDD	-1.25303	0.210194	0.15168	1.36995e-35	36	43	0.545153
ENSG00000060656	PTPRU	MDD	-1.25293	0.210231	0.140387	1.27378e-32	49	82	0.545153
ENSG00000164924	YWHAZ	MDD	1.25284	0.210262	0.0275593	4.05378e-07	11	21	0.545153
ENSG00000141428	C18orf21	MDD	1.25278	0.210285	0.00232644	0.144149	3	6	0.545153
ENSG00000258539	AC068896.1	MDD	1.25273	0.210305	0.000352547	0.571143	9	16	0.545153
ENSG00000230783	AC009961.3	MDD	1.25268	0.21032	0.00278972	0.109312	16	18	0.545153
ENSG00000234646	AL049651.2	MDD	-1.25266	0.21033	5.5597e-05	0.822438	16	18	0.545153
ENSG00000107902	LHPP	MDD	-1.25252	0.210382	0.132385	9.98382e-31	32	39	0.54521
ENSG00000257666	CBX3P5	MDD	-1.25218	0.210503	3.80389e-05	0.852151	3	4	0.545445
ENSG00000268175	AC117395.1	MDD	1.25196	0.210586	0.0455418	5.71523e-11	36	46	0.545572
ENSG00000135392	DNAJC14	MDD	-1.25189	0.210612	0.000435776	0.527928	6	17	0.545572
ENSG00000249465	RBMXP4	MDD	1.25114	0.210884	0.0776118	2.55336e-18	35	42	0.546199
ENSG00000133519	ZDHHC8P1	MDD	-1.25103	0.210924	0.375451	8.11076e-103	17	38	0.546226
ENSG00000183444	OR7E38P	MDD	-1.25092	0.210964	0.0257136	9.82738e-07	7	17	0.546252
ENSG00000070081	NUCB2	MDD	-1.25066	0.211057	0.139307	2.23651e-32	15	19	0.546414
ENSG00000142197	DOPEY2	MDD	-1.25051	0.211113	0.120535	3.70773e-29	13	15	0.546414
ENSG00000163832	ELP6	MDD	-1.25044	0.211139	0.0132995	0.000466772	18	26	0.546414
ENSG00000234377	RNF219-AS1	MDD	1.25042	0.211147	0.0560876	2.83999e-13	9	11	0.546414
ENSG00000185614	FAM212A	MDD	-1.25014	0.211249	0.00737473	0.009282	10	15	0.546602
ENSG00000010810	FYN	MDD	1.25005	0.21128	0.0217811	6.96026e-06	26	29	0.546605
ENSG00000197063	MAFG	MDD	-1.24992	0.211329	0.000104731	0.757287	4	10	0.546652
ENSG00000130956	HABP4	MDD	1.24977	0.211385	0.0129656	0.000537647	13	20	0.546665
ENSG00000134248	LAMTOR5	MDD	-1.24974	0.211394	0.127998	8.93712e-30	17	22	0.546665
ENSG00000256085	AC130404.1	MDD	-1.24963	0.211434	0.000111691	0.750312	2	10	0.546692
ENSG00000188428	BLOC1S5	MDD	-1.24932	0.211547	0.000359283	0.565961	2	2	0.546907
ENSG00000138346	DNA2	MDD	1.24913	0.211619	0.284731	2.49887e-72	35	42	0.546982
ENSG00000088926	F11	MDD	1.24908	0.211636	0.12365	5.92174e-29	11	17	0.546982
ENSG00000258283	AC011603.3	MDD	1.24899	0.21167	0.00861824	0.00487925	3	4	0.546991
ENSG00000120903	CHRNA2	MDD	1.24882	0.21173	0.0162706	0.00010137	9	11	0.547048
ENSG00000131386	GALNT15	MDD	1.24876	0.211752	0.103902	4.64149e-24	13	20	0.547048
ENSG00000117758	STX12	MDD	-1.24856	0.211826	7.06753e-05	0.800246	8	20	0.547048
ENSG00000131095	GFAP	MDD	-1.24853	0.211838	0.0122905	0.000739273	26	29	0.547048
ENSG00000100554	ATP6V1D	MDD	-1.24852	0.211842	0.0336441	1.97478e-08	22	26	0.547048
ENSG00000163655	GMPS	MDD	1.24843	0.211875	0.0842255	1.91513e-19	33	46	0.547055
ENSG00000130305	NSUN5	MDD	1.24826	0.211936	0.0523658	2.02548e-12	14	50	0.547114
ENSG00000150756	FAM173B	MDD	1.2481	0.211994	0.00781157	0.00730808	29	32	0.547114
ENSG00000227081	AC005912.1	MDD	1.24807	0.212007	1.91162e-05	0.895339	23	38	0.547114
ENSG00000013725	CD6	MDD	1.24804	0.212017	0.476765	3.3664e-145	18	26	0.547114
ENSG00000076043	REXO2	MDD	1.24769	0.212145	0.0113175	0.00127153	16	17	0.547325
ENSG00000267633	AC008686.1	MDD	-1.24758	0.212185	0.0246628	1.65882e-06	2	2	0.547325
ENSG00000144524	COPS7B	MDD	1.24757	0.212189	0.0258881	8.24022e-07	6	8	0.547325
ENSG00000133687	TMTC1	MDD	-1.24748	0.212222	0.0586361	8.73523e-14	67	87	0.547332
ENSG00000180921	FAM83H	MDD	1.24717	0.212334	0.273181	7.27171e-69	21	45	0.547479
ENSG00000268471	LINC02486	MDD	1.24716	0.212339	8.91524e-05	0.77562	9	14	0.547479
ENSG00000129535	NRL	MDD	1.24695	0.212418	0.00014549	0.715259	8	11	0.547603
ENSG00000186732	MPPED1	MDD	1.24662	0.212538	6.89215e-05	0.801895	27	32	0.547836
ENSG00000133703	KRAS	MDD	1.24644	0.212603	0.383322	1.57933e-106	49	55	0.547925
ENSG00000100433	KCNK10	MDD	-1.24622	0.212682	0.0165638	8.93126e-05	44	53	0.548053
ENSG00000165406	2024-03-08	MDD	1.24612	0.21272	0.106084	1.58418e-24	31	47	0.548072
ENSG00000152348	ATG10	MDD	1.24603	0.212753	0.684413	1.84448e-279	18	18	0.54808
ENSG00000263063	AC024361.2	MDD	-1.24578	0.212847	0.0554614	3.66831e-13	11	14	0.548236
ENSG00000272667	AC012306.2	MDD	1.2457	0.212873	4.99171e-05	0.829994	5	5	0.548236
ENSG00000075975	MKRN2	MDD	1.24543	0.212974	0.203626	5.07029e-49	27	35	0.548326
ENSG00000183831	ANKRD45	MDD	-1.24536	0.212998	0.234859	1.4495e-57	29	52	0.548326
ENSG00000073969	NSF	MDD	1.24536	0.212999	0.115878	8.98043e-27	31	52	0.548326
ENSG00000103034	NDRG4	MDD	-1.24524	0.213044	0.0613186	1.92745e-14	31	40	0.548349
ENSG00000119979	FAM45A	MDD	1.24512	0.213089	0.34894	9.173e-94	37	43	0.548349
ENSG00000165238	WNK2	MDD	-1.24508	0.213102	0.0196398	1.83623e-05	15	25	0.548349
ENSG00000244671	RN7SL280P	MDD	-1.24501	0.213128	0.0118248	0.00095239	9	15	0.548349
ENSG00000174348	PODN	MDD	1.2448	0.213205	0.00752373	0.00870422	14	15	0.548468
ENSG00000183542	KLRC4	MDD	1.24437	0.213365	0.114804	1.45054e-26	21	26	0.548736
ENSG00000204961	PCDHA9	MDD	-1.24433	0.213379	0.469073	8.4046e-145	41	53	0.548736
ENSG00000188483	IER5L	MDD	1.24422	0.21342	5.47792e-06	0.943638	6	10	0.548736
ENSG00000122432	SPATA1	MDD	-1.24419	0.213429	0.310042	7.61781e-81	8	9	0.548736
ENSG00000070018	LRP6	MDD	1.24408	0.213469	0.10983	2.34891e-25	21	31	0.54876
ENSG00000213963	AC019080.1	MDD	1.24387	0.213546	0.1951	4.85755e-47	20	28	0.548881
ENSG00000152520	PAN3	MDD	-1.24368	0.213619	0.017155	6.86901e-05	5	6	0.548991
ENSG00000231534	FBXO36-IT1	MDD	-1.24353	0.213671	0.00015041	0.711097	3	5	0.548995
ENSG00000116752	BCAS2	MDD	-1.24351	0.21368	0.0406732	4.98811e-10	10	10	0.548995
ENSG00000173404	INSM1	MDD	1.24323	0.213784	0.0592829	5.93474e-14	35	49	0.549122
ENSG00000105204	DYRK1B	MDD	1.24318	0.2138	7.51216e-05	0.794164	1	1	0.549122
ENSG00000177548	RABEP2	MDD	-1.24313	0.21382	0.00278996	0.10959	3	7	0.549122
ENSG00000262583	AC009163.5	MDD	1.24289	0.213907	0.0321452	4.33612e-08	28	41	0.549266
ENSG00000181035	SLC25A42	MDD	-1.24247	0.214063	0.00016429	0.698144	6	21	0.549456
ENSG00000261578	AP003119.3	MDD	1.24235	0.214106	0.00405374	0.0542802	22	27	0.549456
ENSG00000124215	CDH26	MDD	-1.24233	0.214115	0.0244168	1.77488e-06	2	2	0.549456
ENSG00000203706	SERTAD4-AS1	MDD	-1.24229	0.214128	0.0631659	6.85853e-15	37	49	0.549456
ENSG00000103540	CCP110	MDD	1.24229	0.214131	0.0718918	8.98707e-17	19	24	0.549456
ENSG00000182224	CYB5D1	MDD	-1.24186	0.214287	0.0128712	0.000576959	3	4	0.549642
ENSG00000107560	RAB11FIP2	MDD	1.24183	0.2143	0.00114233	0.307807	19	26	0.549642
ENSG00000005020	SKAP2	MDD	1.24179	0.214314	0.164077	5.29144e-39	14	16	0.549642
ENSG00000124134	KCNS1	MDD	-1.24176	0.214324	0.160685	1.24994e-37	27	34	0.549642
ENSG00000272024	AC064807.4	MDD	1.24137	0.214467	0.000214377	0.658528	22	35	0.549931
ENSG00000106003	LFNG	MDD	-1.24124	0.214517	0.00510419	0.0307487	4	7	0.549982
ENSG00000267397	AC090229.1	MDD	-1.24064	0.214738	0.0192143	2.26322e-05	11	12	0.550389
ENSG00000270638	AL023806.1	MDD	-1.24056	0.214767	0.110429	1.48968e-25	10	11	0.550389
ENSG00000155561	NUP205	MDD	1.24051	0.214787	0.0914955	2.89856e-21	66	74	0.550389
ENSG00000122481	RWDD3	MDD	1.24048	0.214797	0.302339	6.30398e-78	41	53	0.550389
ENSG00000230806	SRGAP2-AS1	MDD	1.24011	0.214936	0.000221455	0.653906	3	3	0.550611
ENSG00000114416	FXR1	MDD	1.24007	0.214949	0.00116129	0.303621	16	25	0.550611
ENSG00000170703	TTLL6	MDD	-1.23997	0.214988	0.198431	4.57141e-48	29	36	0.550611
ENSG00000164405	UQCRQ	MDD	1.23986	0.215026	0.00212232	0.164125	11	22	0.550611
ENSG00000227252	AC105760.2	MDD	-1.23984	0.215035	0.00209651	0.166186	9	17	0.550611
ENSG00000238324	RN7SKP198	MDD	1.23952	0.215151	7.39822e-05	0.794178	6	9	0.550826
ENSG00000102890	ELMO3	MDD	-1.23939	0.2152	0	1	1	1	0.550826
ENSG00000013503	POLR3B	MDD	-1.23926	0.21525	0.0449617	7.211e-11	15	21	0.550826
ENSG00000180376	CCDC66	MDD	-1.23916	0.215286	0.240263	6.48785e-59	54	69	0.550826
ENSG00000140543	DET1	MDD	1.23916	0.215286	0.0627396	6.68159e-15	17	20	0.550826
ENSG00000146070	PLA2G7	MDD	-1.23912	0.215301	0.315732	2.1567e-82	29	34	0.550826
ENSG00000144674	GOLGA4	MDD	-1.23904	0.21533	0.033248	1.83563e-08	44	58	0.550826
ENSG00000240869	RN7SL128P	MDD	-1.23886	0.215398	0.00042712	0.532629	6	11	0.550849
ENSG00000272154	AC244517.2	MDD	-1.23885	0.215403	0.0269191	5.41822e-07	10	14	0.550849
ENSG00000230641	USP12-AS2	MDD	-1.23877	0.21543	8.01952e-07	0.977973	4	5	0.550849
ENSG00000119686	FLVCR2	MDD	1.23866	0.215473	0.02512	1.38189e-06	23	30	0.550881
ENSG00000104812	GYS1	MDD	1.23856	0.215507	0.0220434	6.06238e-06	11	18	0.550891
ENSG00000254727	PTP4A1P6	MDD	1.23835	0.215585	9.44992e-05	0.768744	12	13	0.551012
ENSG00000063046	EIF4B	MDD	1.23797	0.215727	0.0602496	3.72898e-14	12	17	0.551298
ENSG00000266456	AP001178.3	MDD	1.23787	0.215763	0.206714	2.29437e-50	45	82	0.551314
ENSG00000267383	AC011447.3	MDD	-1.23753	0.215889	0.00367993	0.0662298	3	6	0.551558
ENSG00000108679	LGALS3BP	MDD	-1.23723	0.216	0.00365791	0.0669317	1	6	0.551743
ENSG00000188779	SKOR1	MDD	1.23715	0.21603	0.000503788	0.496413	3	3	0.551743
ENSG00000138356	AOX1	MDD	-1.23681	0.216157	0.00181395	0.198132	9	9	0.551743
ENSG00000236780	LINC01829	MDD	-1.23664	0.21622	0.0392846	1.27321e-09	8	10	0.551743
ENSG00000182541	LIMK2	MDD	-1.23662	0.216228	0.0899894	4.71949e-21	10	13	0.551743
ENSG00000176973	FAM89B	MDD	-1.23654	0.216258	0.0149455	0.000200772	9	14	0.551743
ENSG00000237373	BRWD1-IT1	MDD	-1.23639	0.216313	0.000567498	0.470008	3	3	0.551743
ENSG00000157890	MEGF11	MDD	1.23636	0.216325	0.0158868	0.000117893	3	5	0.551743
ENSG00000101347	SAMHD1	MDD	-1.23636	0.216327	0.00155627	0.233456	9	13	0.551743
ENSG00000261219	AC090651.1	MDD	1.23634	0.216331	0	1	8	12	0.551743
ENSG00000249868	AC136777.1	MDD	-1.23631	0.216344	0.000244694	0.637161	6	8	0.551743
ENSG00000131381	RBSN	MDD	-1.23628	0.216354	0.0149316	0.000209501	10	11	0.551743
ENSG00000205832	C16orf96	MDD	1.23628	0.216355	0.00577884	0.0215147	5	7	0.551743
ENSG00000234919	LINC01827	MDD	-1.23608	0.21643	0.0201375	1.54622e-05	22	27	0.551758
ENSG00000176438	SYNE3	MDD	1.23597	0.21647	0.0262155	7.54476e-07	8	11	0.551758
ENSG00000242037	RN7SL585P	MDD	1.23595	0.216477	0.00175016	0.204151	2	4	0.551758
ENSG00000230852	AL161621.1	MDD	1.2359	0.216496	0.000142087	0.718955	23	35	0.551758
ENSG00000112796	ENPP5	MDD	-1.23586	0.216512	0.130492	2.01257e-30	26	39	0.551758
ENSG00000244038	DDOST	MDD	1.23572	0.216563	0.0250386	1.46037e-06	6	9	0.551784
ENSG00000100271	TTLL1	MDD	1.23567	0.216583	0.0185795	3.14053e-05	10	17	0.551784
ENSG00000254260	AC015468.4	MDD	-1.23536	0.216697	0.000237254	0.642648	6	7	0.551996
ENSG00000171202	TMEM126A	MDD	1.23516	0.21677	0.288948	2.90465e-74	4	4	0.552034
ENSG00000127463	EMC1	MDD	1.23503	0.21682	0.378758	8.62861e-105	11	11	0.552034
ENSG00000019995	ZRANB1	MDD	-1.23497	0.216841	7.74865e-05	0.790214	7	8	0.552034
ENSG00000183423	LRIT3	MDD	1.23495	0.216851	0.0730447	6.11758e-17	4	5	0.552034
ENSG00000006576	PHTF2	MDD	-1.23491	0.216863	0.01892	2.88973e-05	4	5	0.552034
ENSG00000258204	AC008126.1	MDD	-1.2346	0.21698	0.000575063	0.469435	2	3	0.552127
ENSG00000157823	AP3S2	MDD	1.23458	0.216989	0.206779	6.5692e-50	31	47	0.552127
ENSG00000258230	AC063950.1	MDD	-1.23457	0.216991	0.00996243	0.00248702	39	56	0.552127
ENSG00000230156	LINC00443	MDD	1.23411	0.217161	0.425665	2.80145e-122	38	48	0.552483
ENSG00000242103	AC079841.1	MDD	-1.23393	0.21723	0.0153801	0.000163614	13	24	0.5525
ENSG00000205765	C5orf51	MDD	1.23384	0.217264	0.0648936	1.75862e-15	14	23	0.5525
ENSG00000105784	RUNDC3B	MDD	-1.23379	0.217283	0.0884616	1.99607e-20	65	100	0.5525
ENSG00000151689	INPP1	MDD	-1.23367	0.217327	0.117864	2.8124e-27	14	20	0.5525
ENSG00000066651	TRMT11	MDD	1.23355	0.217371	0.0211452	8.96935e-06	2	4	0.5525
ENSG00000133895	MEN1	MDD	-1.23355	0.217372	0.00939008	0.00317647	3	5	0.5525
ENSG00000272102	AL133406.3	MDD	1.23353	0.217379	0.000342362	0.575471	5	5	0.5525
ENSG00000248636	AC002070.1	MDD	-1.23334	0.217447	4.32772e-05	0.843112	3	3	0.552595
ENSG00000248479	AC104137.1	MDD	1.23293	0.217601	0.000392085	0.549466	8	9	0.552909
ENSG00000197927	C2orf27A	MDD	-1.23283	0.21764	0.0334704	1.68098e-08	13	45	0.552932
ENSG00000272168	CASC15	MDD	-1.2327	0.217686	0.142853	3.15274e-33	45	73	0.552971
ENSG00000128654	MTX2	MDD	1.23236	0.217813	0.0263178	7.47449e-07	4	4	0.553153
ENSG00000175581	MRPL48	MDD	1.23235	0.217819	0.22547	1.0882e-54	36	50	0.553153
ENSG00000245711	NADK2-AS1	MDD	-1.23227	0.21785	0.00137036	0.26237	30	38	0.553155
ENSG00000245552	AP000787.1	MDD	1.23187	0.217997	0.036804	4.35911e-09	20	25	0.553452
ENSG00000126005	MMP24-AS1	MDD	-1.23161	0.218093	0.212078	9.18783e-52	10	12	0.55355
ENSG00000145757	SPATA9	MDD	1.23161	0.218097	0.000940029	0.355068	2	2	0.55355
ENSG00000253266	AC100860.1	MDD	1.23149	0.218138	0.00035309	0.57105	37	58	0.553566
ENSG00000247516	MIR4458HG	MDD	-1.23133	0.2182	0.0575884	9.5439e-14	1	6	0.553566
ENSG00000135069	PSAT1	MDD	-1.23131	0.218205	0.0296921	1.43108e-07	8	8	0.553566
ENSG00000215041	NEURL4	MDD	1.23116	0.218264	0.000285586	0.609737	2	10	0.553566
ENSG00000127948	POR	MDD	-1.23116	0.218264	0.158042	3.99761e-37	10	22	0.553566
ENSG00000158473	CD1D	MDD	-1.23106	0.2183	0.000187588	0.679399	1	2	0.553566
ENSG00000177233	OR2M1P	MDD	1.23095	0.218341	0.114008	2.44922e-26	21	40	0.553566
ENSG00000224877	NDUFAF8	MDD	-1.23094	0.218346	0.050432	4.87736e-12	18	29	0.553566
ENSG00000260992	DOCK9-AS2	MDD	1.23072	0.218426	0.108565	4.87996e-25	21	21	0.55362
ENSG00000254838	GVINP1	MDD	1.23072	0.218428	0.149776	4.02398e-35	36	46	0.55362
ENSG00000249188	ENPP7P1	MDD	1.23061	0.21847	0.00720045	0.00989507	5	5	0.553629
ENSG00000125818	PSMF1	MDD	1.23048	0.218517	0.282716	5.8524e-72	22	28	0.553629
ENSG00000205364	MT1M	MDD	1.23044	0.218531	0.0335645	1.78098e-08	12	14	0.553629
ENSG00000120709	FAM53C	MDD	-1.23039	0.218553	0.0512493	3.39857e-12	14	16	0.553629
ENSG00000189157	FAM47E	MDD	1.22968	0.218817	0.601834	7.83644e-215	60	68	0.55422
ENSG00000261542	AC011978.2	MDD	-1.22946	0.2189	0.000814598	0.389236	1	2	0.554354
ENSG00000106803	SEC61B	MDD	1.22919	0.219	6.71427e-05	0.805037	1	2	0.554473
ENSG00000228314	CYP4F29P	MDD	-1.22917	0.219008	0.18525	5.46141e-44	45	65	0.554473
ENSG00000197451	HNRNPAB	MDD	-1.22868	0.219192	0.0265677	6.59611e-07	20	39	0.554792
ENSG00000165097	KDM1B	MDD	-1.22867	0.219195	0.116738	2.84338e-27	9	10	0.554792
ENSG00000268392	AC003682.1	MDD	1.22846	0.219273	4.75329e-05	0.835182	22	29	0.554842
ENSG00000270083	AL021878.2	MDD	1.22846	0.219275	0.00739899	0.00883055	14	32	0.554842
ENSG00000136143	SUCLA2	MDD	-1.22831	0.219332	0.21158	1.9447e-51	31	34	0.554908
ENSG00000129696	TTI2	MDD	1.22807	0.219422	0.00722494	0.00993955	11	14	0.554989
ENSG00000173588	CEP83	MDD	-1.22806	0.219425	0.0450079	6.57304e-11	19	26	0.554989
ENSG00000256053	APOPT1	MDD	1.22798	0.219456	0.309354	2.32689e-80	18	20	0.554991
ENSG00000233588	CYP51A1P2	MDD	-1.22771	0.219554	0.00028035	0.612793	20	33	0.555162
ENSG00000076984	MAP2K7	MDD	1.22748	0.219642	0.0172167	6.44249e-05	12	28	0.555207
ENSG00000186615	KTN1-AS1	MDD	-1.22746	0.21965	0.023323	3.31681e-06	9	11	0.555207
ENSG00000149573	MPZL2	MDD	-1.22742	0.219663	1.18582e-05	0.917206	4	5	0.555207
ENSG00000198087	CD2AP	MDD	1.22725	0.219729	0.109034	2.1637e-25	18	22	0.555295
ENSG00000272345	AL031775.1	MDD	-1.22706	0.2198	0.000334115	0.574421	1	1	0.555398
ENSG00000270133	AC025766.1	MDD	1.22689	0.219863	8.14231e-06	0.931239	6	6	0.555481
ENSG00000171813	PWWP2B	MDD	-1.2268	0.219899	0.0322482	4.24434e-08	7	9	0.555494
ENSG00000103005	USB1	MDD	-1.22666	0.219949	0.00646563	0.0148763	13	27	0.555544
ENSG00000271699	SNX29P2	MDD	1.22645	0.220029	0.0146015	0.000244373	6	31	0.555599
ENSG00000231672	DIRC3	MDD	1.22644	0.220032	0.0590841	6.38027e-14	28	48	0.555599
ENSG00000122741	DCAF10	MDD	-1.22615	0.220141	0.0252591	1.11763e-06	35	47	0.555797
ENSG00000150527	CTAGE5	MDD	1.22587	0.220248	0.0717081	1.04069e-16	16	17	0.555991
ENSG00000240747	KRBOX1	MDD	-1.22496	0.22059	2.52109e-05	0.88021	6	6	0.556778
ENSG00000170275	CRTAP	MDD	-1.22486	0.220627	0.154031	2.08052e-36	24	33	0.556793
ENSG00000138449	SLC40A1	MDD	1.22449	0.220766	0.201093	2.78056e-48	23	33	0.556995
ENSG00000152931	PART1	MDD	-1.22449	0.220768	0.242141	3.03935e-61	19	36	0.556995
ENSG00000163395	IGFN1	MDD	1.22423	0.220865	0.000167437	0.696508	12	20	0.557058
ENSG00000187068	C3orf70	MDD	-1.22422	0.220871	0.0138466	0.000336803	12	13	0.557058
ENSG00000178338	ZNF354B	MDD	-1.22404	0.220938	0.0963565	3.48107e-22	17	21	0.557058
ENSG00000198744	MTCO3P12	MDD	-1.22402	0.220946	6.10835e-05	0.81352	1	9	0.557058
ENSG00000250575	RP4-669L17.8	MDD	-1.22402	0.220946	7.33782e-05	0.791266	1	5	0.557058
ENSG00000183579	ZNRF3	MDD	1.22386	0.221006	0.0459615	3.89363e-11	8	12	0.557131
ENSG00000088833	NSFL1C	MDD	-1.22373	0.221053	0.0179159	4.43607e-05	6	8	0.557173
ENSG00000242687	AC004893.2	MDD	-1.22364	0.22109	0.0431558	1.89473e-10	5	9	0.557189
ENSG00000269028	MTRNR2L12	MDD	1.22347	0.221153	0.000139312	0.72123	43	46	0.557271
ENSG00000160209	PDXK	MDD	-1.2232	0.221255	0.00889018	0.00406684	11	20	0.557277
ENSG00000171503	ETFDH	MDD	1.22318	0.221261	0.156991	6.26168e-37	28	32	0.557277
ENSG00000092978	GPATCH2	MDD	1.22314	0.221275	0.0268697	5.78918e-07	25	35	0.557277
ENSG00000227869	AC073486.1	MDD	1.2231	0.221293	0.0172637	6.13322e-05	18	19	0.557277
ENSG00000187824	TMEM220	MDD	-1.22306	0.221308	0.429748	4.55445e-125	39	44	0.557277
ENSG00000180458	AC022148.1	MDD	-1.22268	0.22145	0.0497543	7.07717e-12	19	28	0.557471
ENSG00000163491	NEK10	MDD	1.22256	0.221495	0.046736	2.68896e-11	30	40	0.557471
ENSG00000100095	SEZ6L	MDD	-1.22255	0.221499	0.0438589	1.15831e-10	5	8	0.557471
ENSG00000144579	CTDSP1	MDD	1.22226	0.221611	0.00609433	0.0180415	5	12	0.557471
ENSG00000197111	PCBP2	MDD	-1.22224	0.221616	0.00277856	0.110901	3	4	0.557471
ENSG00000182534	MXRA7	MDD	-1.22223	0.221622	0.547188	1.43413e-180	25	29	0.557471
ENSG00000154553	PDLIM3	MDD	1.22218	0.221641	0.044841	7.48356e-11	40	59	0.557471
ENSG00000116678	LEPR	MDD	1.22217	0.221644	0.17207	9.30527e-41	43	50	0.557471
ENSG00000131473	ACLY	MDD	-1.22212	0.221661	0.0633782	7.25664e-15	19	29	0.557471
ENSG00000236710	AC108448.2	MDD	-1.222	0.221709	0.0019274	0.18436	9	15	0.557516
ENSG00000258408	NT5CP2	MDD	-1.22159	0.221861	0.162377	1.71694e-38	24	41	0.557799
ENSG00000230177	AL080317.1	MDD	-1.22154	0.221883	0.00964184	0.00271944	4	6	0.557799
ENSG00000106344	RBM28	MDD	1.22112	0.222042	0.116638	4.8758e-27	27	33	0.557996
ENSG00000121898	CPXM2	MDD	-1.22111	0.222045	0.119508	1.09616e-27	11	15	0.557996
ENSG00000138135	CH25H	MDD	1.22109	0.222053	0.031287	6.60344e-08	13	14	0.557996
ENSG00000103168	TAF1C	MDD	1.22003	0.222454	0.419999	4.39413e-120	48	66	0.558926
ENSG00000136999	NOV	MDD	1.21989	0.222508	0.147097	1.93676e-34	35	40	0.558986
ENSG00000227338	AL139280.1	MDD	1.21952	0.222648	0.00057443	0.469727	10	13	0.559175
ENSG00000108515	ENO3	MDD	-1.21946	0.222669	0.0846617	1.06364e-19	34	66	0.559175
ENSG00000254551	AP000873.3	MDD	1.21941	0.22269	0.0494425	6.5746e-12	10	11	0.559175
ENSG00000223959	AFG3L1P	MDD	1.21936	0.222707	0.0486513	1.34873e-11	15	20	0.559175
ENSG00000151693	ASAP2	MDD	-1.21915	0.222789	0.0619817	1.48524e-14	17	18	0.559234
ENSG00000125901	MRPS26	MDD	-1.21914	0.222791	0.00263095	0.121624	5	8	0.559234
ENSG00000034533	ASTE1	MDD	-1.21883	0.22291	0.0873838	2.95815e-20	7	7	0.559392
ENSG00000144635	DYNC1LI1	MDD	-1.21881	0.222916	0.0799785	1.66672e-18	7	9	0.559392
ENSG00000198589	LRBA	MDD	1.21863	0.222985	0.0459965	4.22062e-11	19	24	0.559414
ENSG00000089050	RBBP9	MDD	1.21858	0.223003	0.130761	2.87178e-30	37	39	0.559414
ENSG00000231466	AL022324.2	MDD	1.21855	0.223017	0.00110441	0.315589	18	39	0.559414
ENSG00000140104	C14orf79	MDD	-1.21839	0.223075	0.289806	3.77021e-75	26	31	0.559485
ENSG00000133401	PDZD2	MDD	1.21801	0.22322	0.0257753	1.01789e-06	9	16	0.559675
ENSG00000132465	JCHAIN	MDD	-1.21798	0.223232	0.00176512	0.20391	3	6	0.559675
ENSG00000108506	INTS2	MDD	-1.2178	0.2233	0.00664619	0.0136276	1	2	0.559675
ENSG00000213433	AC091982.1	MDD	1.21777	0.223312	0.0808692	3.81182e-19	17	17	0.559675
ENSG00000261485	PAN3-AS1	MDD	-1.21773	0.223327	0.0468502	3.09047e-11	5	9	0.559675
ENSG00000240005	AC106047.1	MDD	1.21769	0.223341	0.157367	6.22752e-37	36	53	0.559675
ENSG00000260905	AC009021.1	MDD	1.21759	0.223381	0.0147336	0.000224483	7	18	0.559675
ENSG00000174951	FUT1	MDD	1.21754	0.2234	0.168976	8.99522e-40	1	3	0.559675
ENSG00000122643	NT5C3A	MDD	1.21741	0.223448	0.215585	4.12964e-52	52	64	0.559675
ENSG00000137558	PI15	MDD	1.21728	0.223496	0.173233	6.30436e-41	45	61	0.559675
ENSG00000174946	GPR171	MDD	1.21712	0.223559	0.0038883	0.0577884	2	5	0.559675
ENSG00000074964	ARHGEF10L	MDD	1.21704	0.223587	0.000249825	0.633129	3	4	0.559675
ENSG00000145246	ATP10D	MDD	-1.21702	0.223598	0.103742	3.99585e-24	31	45	0.559675
ENSG00000170903	MSANTD4	MDD	-1.21682	0.223672	0.0686318	5.09709e-16	39	50	0.559675
ENSG00000168491	CCDC110	MDD	1.21679	0.223683	0.299601	1.02341e-76	36	82	0.559675
ENSG00000115685	PPP1R7	MDD	-1.21674	0.223703	0.0218615	6.73328e-06	10	11	0.559675
ENSG00000213089	PDCL3P5	MDD	1.21659	0.223761	0.000931772	0.356511	6	11	0.559675
ENSG00000049192	ADAMTS6	MDD	1.21656	0.223771	0.0042379	0.0483678	36	45	0.559675
ENSG00000219881	GAPDHP42	MDD	1.21651	0.223789	0.0554528	3.99807e-13	37	50	0.559675
ENSG00000250306	AC091826.1	MDD	1.21651	0.223791	1.58234e-06	0.96973	6	7	0.559675
ENSG00000187123	LYPD6	MDD	1.2165	0.223796	0.0440739	1.19464e-10	16	18	0.559675
ENSG00000242282	AC108488.1	MDD	-1.21625	0.223889	0.000496296	0.501153	7	17	0.559831
ENSG00000178199	ZC3H12D	MDD	1.21611	0.223942	0.0262056	6.78266e-07	5	7	0.559886
ENSG00000144834	TAGLN3	MDD	-1.21564	0.224123	0.0218308	6.70526e-06	47	70	0.560261
ENSG00000256612	CYP2B7P	MDD	1.21555	0.224158	0.0361361	4.97604e-09	17	20	0.560271
ENSG00000236878	MTATP6P26	MDD	-1.21524	0.224273	3.53582e-05	0.857631	1	1	0.560482
ENSG00000186716	BCR	MDD	1.21495	0.224384	0.207439	6.84617e-50	28	59	0.560683
ENSG00000254582	PSMA2P1	MDD	-1.21483	0.22443	0.000486868	0.505861	11	12	0.560722
ENSG00000038427	VCAN	MDD	1.21474	0.224466	0.000244445	0.637063	2	2	0.560735
ENSG00000164300	SERINC5	MDD	-1.2146	0.224517	0.0132034	0.000473847	4	5	0.560785
ENSG00000125319	C17orf53	MDD	-1.21439	0.2246	0.00284163	0.106508	1	3	0.560915
ENSG00000168795	ZBTB5	MDD	-1.21412	0.224703	0.0140231	0.000333948	2	2	0.561021
ENSG00000120314	WDR55	MDD	-1.21409	0.224713	0.0694035	2.63679e-16	5	5	0.561021
ENSG00000181291	TMEM132E	MDD	-1.21397	0.224758	0.182043	2.5207e-43	20	34	0.561021
ENSG00000169248	CXCL11	MDD	-1.21395	0.224766	0.0103283	0.00209071	32	36	0.561021
ENSG00000134769	DTNA	MDD	-1.21385	0.224807	0.0504231	4.77861e-12	22	31	0.561029
ENSG00000135090	TAOK3	MDD	-1.21378	0.22483	0.000649906	0.437991	2	2	0.561029
ENSG00000261426	AC144833.1	MDD	-1.21334	0.225	0.000848863	0.379414	1	2	0.561376
ENSG00000166164	BRD7	MDD	1.21299	0.225133	0.0312183	6.99592e-08	13	15	0.561629
ENSG00000146701	MDH2	MDD	1.21289	0.22517	0.0273456	4.44385e-07	18	19	0.561646
ENSG00000172932	ANKRD13D	MDD	1.2128	0.225208	0.00390365	0.058931	4	4	0.561663
ENSG00000138772	ANXA3	MDD	-1.2125	0.225321	0.0996749	5.34012e-23	29	45	0.561868
ENSG00000250767	AC139783.1	MDD	-1.21212	0.225467	3.70866e-07	0.985348	7	11	0.562084
ENSG00000204745	AC083899.1	MDD	-1.21204	0.225497	0.000920608	0.357705	12	23	0.562084
ENSG00000181929	PRKAG1	MDD	-1.21203	0.2255	5.79251e-05	0.816751	1	2	0.562084
ENSG00000185065	AC000068.1	MDD	1.21195	0.225531	0.11421	1.49867e-26	11	15	0.562084
ENSG00000230849	GOT2P2	MDD	1.21155	0.225685	0.025371	1.22752e-06	13	22	0.562391
ENSG00000163116	STPG2	MDD	-1.21145	0.225725	0.129754	1.22346e-30	4	5	0.562413
ENSG00000130518	KIAA1683	MDD	-1.21116	0.225834	0.222502	2.88597e-54	20	21	0.562471
ENSG00000211456	SACM1L	MDD	1.21099	0.225899	0.072318	6.12145e-17	30	36	0.562471
ENSG00000139629	GALNT6	MDD	1.21098	0.225904	0.397149	1.64431e-111	28	46	0.562471
ENSG00000100711	ZFYVE21	MDD	1.21097	0.225908	0.00241672	0.136789	7	8	0.562471
ENSG00000104976	SNAPC2	MDD	-1.21093	0.225922	0.000632389	0.446737	23	47	0.562471
ENSG00000101782	RIOK3	MDD	1.21081	0.225967	0.0442977	1.00331e-10	6	8	0.562471
ENSG00000141519	CCDC40	MDD	1.21071	0.226008	0.309521	1.61572e-80	38	62	0.562471
ENSG00000230551	AC021078.1	MDD	-1.21068	0.226019	4.93768e-07	0.981714	12	12	0.562471
ENSG00000167766	ZNF83	MDD	1.21062	0.226041	0.326207	1.55829e-85	24	39	0.562471
ENSG00000116337	AMPD2	MDD	1.21058	0.226056	0.0641013	4.00445e-15	26	59	0.562471
ENSG00000237004	ZNRF2P1	MDD	-1.21049	0.226092	0.0464934	3.75123e-11	31	48	0.562484
ENSG00000233006	MIR3936HG	MDD	1.21025	0.226185	0.0507638	4.38014e-12	36	68	0.562636
ENSG00000224743	TEX26-AS1	MDD	-1.21006	0.226257	0.00318307	0.0880126	21	24	0.562741
ENSG00000214655	ZSWIM8	MDD	1.20994	0.2263	1.82329e-05	0.897493	1	1	0.56277
ENSG00000118402	ELOVL4	MDD	-1.20966	0.226408	0.0773954	5.0296e-18	20	22	0.562884
ENSG00000258548	LINC00645	MDD	1.20959	0.226437	0.106329	1.67405e-24	23	28	0.562884
ENSG00000159374	M1AP	MDD	-1.20951	0.226466	0.000613086	0.45343	5	7	0.562884
ENSG00000214110	LDHAP4	MDD	1.2095	0.22647	0.0290855	2.00981e-07	8	12	0.562884
ENSG00000224805	LINC00853	MDD	1.20917	0.226597	0.000284093	0.610306	4	5	0.56297
ENSG00000164754	RAD21	MDD	1.20916	0.226602	0.160469	8.07649e-38	12	12	0.56297
ENSG00000251408	AC113615.1	MDD	-1.20915	0.226606	3.72208e-06	0.952857	25	44	0.56297
ENSG00000243256	RPL30P14	MDD	-1.20909	0.226628	0.00230203	0.146996	2	2	0.56297
ENSG00000180245	RRH	MDD	1.20886	0.226716	0.0652404	2.85128e-15	4	4	0.563065
ENSG00000145779	TNFAIP8	MDD	-1.20883	0.226728	0.0404248	7.20029e-10	12	18	0.563065
ENSG00000151208	DLG5	MDD	-1.2087	0.22678	0.114478	1.32159e-26	24	31	0.563077
ENSG00000255197	AC090559.1	MDD	-1.20866	0.226795	0.00339625	0.0781117	14	25	0.563077
ENSG00000256995	AC084816.1	MDD	1.20848	0.226863	0.00878653	0.00437421	4	5	0.563171
ENSG00000035681	NSMAF	MDD	-1.20837	0.226904	5.05111e-05	0.830667	7	10	0.563188
ENSG00000264293	RN7SL657P	MDD	-1.2083	0.226932	5.95235e-05	0.81071	2	2	0.563188
ENSG00000123200	ZC3H13	MDD	-1.208	0.227047	0.037682	2.66982e-09	18	31	0.56331
ENSG00000151883	PARP8	MDD	1.20799	0.227053	0.0737892	3.75052e-17	20	34	0.56331
ENSG00000176532	PRR15	MDD	-1.20786	0.227103	0.0104301	0.00197009	3	3	0.56331
ENSG00000100479	POLE2	MDD	-1.20785	0.227105	0.00221625	0.154682	5	8	0.56331
ENSG00000167637	ZNF283	MDD	-1.20751	0.227236	0.0384603	1.70166e-09	18	26	0.563558
ENSG00000254941	AP000866.4	MDD	-1.20736	0.227294	0.0411132	4.6718e-10	2	3	0.563627
ENSG00000008405	CRY1	MDD	1.20713	0.227381	0.000349713	0.571153	21	25	0.563708
ENSG00000121680	PEX16	MDD	1.20709	0.227397	0.000420963	0.535537	26	39	0.563708
ENSG00000188580	NKAIN2	MDD	-1.20702	0.227425	0.0102694	0.00206754	2	5	0.563708
ENSG00000183840	GPR39	MDD	1.20694	0.227456	0.0243038	2.02943e-06	5	6	0.563708
ENSG00000112182	BACH2	MDD	1.20687	0.227482	0.0168274	7.93369e-05	14	20	0.563708
ENSG00000099814	CEP170B	MDD	1.20665	0.227569	0.0208833	1.03343e-05	8	19	0.56378
ENSG00000118217	ATF6	MDD	1.20663	0.227573	0.0711448	1.26926e-16	20	22	0.56378
ENSG00000160172	FAM86C2P	MDD	-1.2063	0.2277	0.0315821	4.32808e-08	1	6	0.563924
ENSG00000130349	C6orf203	MDD	-1.2063	0.227703	0.00533087	0.0272924	5	9	0.563924
ENSG00000255538	OR10V2P	MDD	-1.20621	0.227738	0.00695105	0.0113754	12	18	0.563924
ENSG00000272323	AC026801.3	MDD	1.20616	0.227754	0.057502	1.44679e-13	7	7	0.563924
ENSG00000163608	NEPRO	MDD	-1.206	0.227816	0.0496883	6.95042e-12	19	20	0.564001
ENSG00000142173	COL6A2	MDD	-1.20558	0.227978	0.184229	3.02954e-44	36	82	0.564324
ENSG00000109586	GALNT7	MDD	1.2054	0.22805	0.0789824	2.88428e-18	51	71	0.564426
ENSG00000241973	PI4KA	MDD	1.20516	0.228141	0.000377552	0.556488	3	4	0.564514
ENSG00000235008	AL023775.1	MDD	-1.20508	0.228173	3.29843e-05	0.858385	4	7	0.564514
ENSG00000203663	OR2L2	MDD	1.20506	0.228179	0.214483	7.9923e-53	43	73	0.564514
ENSG00000174448	STARD6	MDD	1.20407	0.228564	0.100915	2.4741e-23	10	10	0.565354
ENSG00000115946	PNO1	MDD	1.20402	0.228582	0.258205	1.41465e-64	42	46	0.565354
ENSG00000227395	EIF2AP4	MDD	1.20393	0.228617	0.00297529	0.0982328	8	12	0.565354
ENSG00000126456	IRF3	MDD	-1.20386	0.228642	0.0783793	3.21598e-18	4	8	0.565354
ENSG00000266714	MYO15B	MDD	1.20376	0.228681	0.136319	1.15949e-31	30	80	0.565372
ENSG00000163040	CCDC74A	MDD	1.20353	0.228771	0.0966417	1.71408e-22	18	29	0.565519
ENSG00000273466	AC012510.1	MDD	-1.20333	0.228849	9.68281e-05	0.765812	6	6	0.565584
ENSG00000255408	PCDHA3	MDD	-1.2033	0.22886	0.0311965	6.1824e-08	17	23	0.565584
ENSG00000181322	NME9	MDD	1.20319	0.228903	0.155634	2.36432e-36	13	28	0.565614
ENSG00000269910	AL049840.2	MDD	-1.20309	0.228942	6.08768e-06	0.940708	2	5	0.565633
ENSG00000020181	ADGRA2	MDD	-1.20255	0.22915	0.000940162	0.354226	2	5	0.566072
ENSG00000196876	SCN8A	MDD	-1.20243	0.229198	0.00294734	0.100317	7	12	0.566084
ENSG00000186377	CYP4X1	MDD	-1.20238	0.229217	0.0219074	6.36608e-06	15	20	0.566084
ENSG00000163606	CD200R1	MDD	-1.20197	0.229375	0.0228301	3.66293e-06	34	46	0.566397
ENSG00000127249	ATP13A4	MDD	-1.20161	0.229515	0.049277	7.42622e-12	18	28	0.566666
ENSG00000264359	NEK4P2	MDD	-1.20139	0.229599	0.0428591	2.19889e-10	24	37	0.566796
ENSG00000134184	GSTM1	MDD	1.20106	0.229727	0.417957	7.78491e-121	29	52	0.567034
ENSG00000260213	AC092718.2	MDD	-1.20054	0.229931	0.16573	2.78938e-39	31	33	0.567462
ENSG00000197535	MYO5A	MDD	1.20036	0.229999	0.0582053	1.10333e-13	24	33	0.567552
ENSG00000262837	AC027801.5	MDD	1.20019	0.230067	6.2841e-05	0.810757	6	17	0.567567
ENSG00000234134	AL158835.2	MDD	-1.20011	0.230096	0.000849018	0.371216	11	17	0.567567
ENSG00000231654	RPS6KA2-AS1	MDD	-1.20011	0.230098	2.49555e-06	0.961991	3	4	0.567567
ENSG00000246174	KCTD21-AS1	MDD	-1.19998	0.230149	0.596307	1.2909e-210	32	40	0.567614
ENSG00000268751	SCGB1B2P	MDD	-1.1998	0.230219	2.23199e-05	0.886651	20	31	0.567711
ENSG00000152082	MZT2B	MDD	1.19919	0.230453	0.015225	0.000180495	12	12	0.568142
ENSG00000135390	ATP5G2	MDD	1.19919	0.230456	0.0984996	9.43827e-23	13	14	0.568142
ENSG00000140521	POLG	MDD	-1.19908	0.230498	0.00169689	0.212233	2	6	0.568168
ENSG00000175040	CHST2	MDD	-1.1985	0.230724	0.0372506	3.41358e-09	20	28	0.568649
ENSG00000083544	TDRD3	MDD	1.19809	0.23088	0.12641	2.89117e-29	28	39	0.568928
ENSG00000113805	CNTN3	MDD	-1.19799	0.230922	0.0423195	2.39775e-10	28	32	0.568928
ENSG00000139915	MDGA2	MDD	1.19796	0.230931	0.00841145	0.00548195	15	19	0.568928
ENSG00000228358	LINC02263	MDD	-1.19765	0.231051	0.00524194	0.028391	5	5	0.569148
ENSG00000225766	DHRS4L1	MDD	-1.19739	0.231154	0.0100893	0.00227092	2	5	0.569296
ENSG00000150782	IL18	MDD	-1.19727	0.231202	0.000703091	0.423036	12	23	0.569296
ENSG00000160293	VAV2	MDD	-1.19723	0.231216	0.0201579	1.53238e-05	11	25	0.569296
ENSG00000092931	MFSD11	MDD	1.19714	0.231252	0.0344904	1.17383e-08	3	4	0.569296
ENSG00000065600	TMEM206	MDD	-1.197	0.231305	0.232399	1.05201e-56	22	26	0.569296
ENSG00000048471	SNX29	MDD	-1.19699	0.231311	0.158143	3.89183e-37	28	37	0.569296
ENSG00000163577	EIF5A2	MDD	-1.19682	0.231375	0.00115062	0.305385	3	5	0.569296
ENSG00000260382	AC087481.1	MDD	-1.19681	0.231381	0.0761932	7.79126e-18	15	19	0.569296
ENSG00000255517	AP002748.3	MDD	1.19678	0.231393	4.53954e-05	0.838983	10	13	0.569296
ENSG00000254682	AP002387.1	MDD	-1.1966	0.231464	0.459566	2.00061e-141	23	23	0.569395
ENSG00000187514	PTMA	MDD	1.19643	0.231529	0.000430896	0.527683	3	3	0.569439
ENSG00000092295	TGM1	MDD	1.19639	0.231545	0.060827	2.89871e-14	28	38	0.569439
ENSG00000110422	HIPK3	MDD	1.19619	0.231621	0.000262798	0.624838	15	23	0.569481
ENSG00000240445	FOXO3B	MDD	1.19618	0.231627	0.000445519	0.522917	2	2	0.569481
ENSG00000114331	ACAP2	MDD	1.19609	0.231662	0.456036	1.46541e-135	35	64	0.569481
ENSG00000135316	SYNCRIP	MDD	1.19603	0.231687	0.000475434	0.509677	30	39	0.569481
ENSG00000214796	AC098934.1	MDD	1.19585	0.231754	0.247779	1.91345e-61	12	18	0.569513
ENSG00000175749	EIF3KP1	MDD	-1.19583	0.231762	0.0284888	2.45715e-07	7	10	0.569513
ENSG00000164818	DNAAF5	MDD	1.19564	0.231836	0.0176674	5.11948e-05	11	34	0.56956
ENSG00000125637	PSD4	MDD	1.19562	0.231844	0.08455	1.14863e-19	46	58	0.56956
ENSG00000242992	FTH1P4	MDD	-1.19548	0.2319	0.00429273	0.0464598	1	2	0.569621
ENSG00000153208	MERTK	MDD	1.19525	0.23199	0.264258	3.23993e-66	33	40	0.569711
ENSG00000225479	PLCB1-IT1	MDD	1.19522	0.232	0.000204217	0.66528	1	2	0.569711
ENSG00000256746	AC018410.1	MDD	1.1951	0.232048	0.00211014	0.16496	4	18	0.569711
ENSG00000236451	AC067956.1	MDD	1.19506	0.232062	0.211023	8.10333e-51	72	91	0.569711
ENSG00000116016	EPAS1	MDD	-1.19496	0.232103	0.0701108	2.35467e-16	8	8	0.569736
ENSG00000168646	AXIN2	MDD	1.19463	0.23223	0.000160879	0.701754	2	2	0.569972
ENSG00000151348	EXT2	MDD	-1.19436	0.232339	0.334246	8.00932e-90	22	30	0.570063
ENSG00000150455	TIRAP	MDD	-1.19435	0.23234	0.0425171	2.6963e-10	48	54	0.570063
ENSG00000007866	TEAD3	MDD	1.1943	0.232361	1.16708e-05	0.917363	19	29	0.570063
ENSG00000169228	RAB24	MDD	-1.19416	0.232416	0.0990996	7.32008e-23	31	37	0.57012
ENSG00000172508	CARNS1	MDD	-1.19395	0.232497	1.32892e-05	0.912424	2	4	0.570239
ENSG00000140740	UQCRC2	MDD	-1.19387	0.232527	0.0217865	7.03696e-06	3	3	0.570239
ENSG00000262319	AC007952.6	MDD	1.19313	0.232819	0.0204159	1.31626e-05	3	8	0.570873
ENSG00000144867	SRPRB	MDD	1.19305	0.232848	0.0146137	0.000236252	20	24	0.570873
ENSG00000214063	TSPAN4	MDD	-1.19259	0.23303	0.0428259	1.00321e-10	4	13	0.57116
ENSG00000163377	FAM19A4	MDD	-1.19255	0.233045	0.0379523	2.51837e-09	8	10	0.57116
ENSG00000163093	BBS5	MDD	-1.19241	0.233101	0.00683439	0.0122284	10	12	0.57116
ENSG00000249859	PVT1	MDD	1.19238	0.233112	0.00333575	0.0793326	2	2	0.57116
ENSG00000204711	C9orf135	MDD	-1.19236	0.233122	0.0209692	1.05953e-05	21	29	0.57116
ENSG00000178385	PLEKHM3	MDD	1.19216	0.2332	0.00490163	0.0336492	1	1	0.571253
ENSG00000230084	AC006059.1	MDD	-1.19206	0.233239	0.0275472	4.04902e-07	10	11	0.571253
ENSG00000131730	CKMT2	MDD	-1.192	0.233263	0.117969	2.91778e-27	37	50	0.571253
ENSG00000171914	TLN2	MDD	1.19194	0.233285	0.00260514	0.122858	5	5	0.571253
ENSG00000124766	SOX4	MDD	1.19123	0.233564	0.00018684	0.68051	6	11	0.571794
ENSG00000187741	FANCA	MDD	-1.19121	0.233569	0.128076	9.80925e-30	19	35	0.571794
ENSG00000223537	AL109947.1	MDD	-1.19102	0.233646	0.000156452	0.705831	5	5	0.571905
ENSG00000235933	LINC01779	MDD	-1.19063	0.2338	0.000111166	0.74978	1	1	0.572206
ENSG00000258419	AC022469.1	MDD	1.19042	0.233881	0.0018185	0.197422	28	33	0.572315
ENSG00000247556	OIP5-AS1	MDD	1.19035	0.233908	0.0574767	8.42065e-14	30	44	0.572315
ENSG00000124067	SLC12A4	MDD	-1.19013	0.233995	0.000689693	0.428022	7	8	0.572451
ENSG00000273262	AL121928.1	MDD	-1.18992	0.234078	5.07928e-05	0.829241	4	4	0.572533
ENSG00000205133	TRIQK	MDD	-1.18989	0.234091	0.0046076	0.0393383	6	6	0.572533
ENSG00000250251	PKD1P6	MDD	1.18981	0.234123	0.125713	2.05728e-29	22	40	0.572535
ENSG00000071242	RPS6KA2	MDD	-1.18968	0.234173	0.020077	1.60559e-05	30	42	0.572569
ENSG00000268061	NAPA-AS1	MDD	1.18961	0.2342	0.00443428	0.0430561	1	11	0.572569
ENSG00000235920	AC073109.1	MDD	-1.18937	0.234293	0.000201186	0.668454	16	23	0.572688
ENSG00000213047	DENND1B	MDD	-1.18912	0.234391	0.00156074	0.232829	4	5	0.572688
ENSG00000000971	CFH	MDD	1.18904	0.234425	0.0314705	5.06096e-08	23	25	0.572688
ENSG00000264932	AC115989.2	MDD	-1.18903	0.234428	0.000447005	0.522715	4	7	0.572688
ENSG00000106066	CPVL	MDD	-1.18897	0.23445	0.306698	1.09112e-79	54	59	0.572688
ENSG00000119326	CTNNAL1	MDD	-1.18895	0.23446	0.139217	2.24387e-32	31	38	0.572688
ENSG00000267327	AC009271.1	MDD	1.18893	0.234468	1.27576e-08	0.997273	18	20	0.572688
ENSG00000254162	AC009812.3	MDD	-1.18875	0.234538	0.000185291	0.679214	7	7	0.572739
ENSG00000132832	LINC01260	MDD	-1.18871	0.234553	0.149604	4.18217e-35	12	16	0.572739
ENSG00000059122	FLYWCH1	MDD	-1.18835	0.234695	0.462537	3.02288e-139	12	16	0.572952
ENSG00000110435	PDHX	MDD	1.18833	0.234703	0.112753	3.50243e-26	26	31	0.572952
ENSG00000267260	AC020928.1	MDD	-1.18815	0.234775	0.117789	2.6665e-27	21	30	0.573051
ENSG00000117594	HSD11B1	MDD	1.18793	0.234863	0.00541641	0.0259199	13	18	0.57317
ENSG00000112559	MDFI	MDD	1.18783	0.2349	0.0080667	0.00629686	1	5	0.57317
ENSG00000183647	ZNF530	MDD	-1.18779	0.234918	0.0157952	0.000125246	7	8	0.57317
ENSG00000270409	AC090950.1	MDD	1.1875	0.235029	0.000340758	0.575234	10	10	0.573365
ENSG00000185737	NRG3	MDD	1.18733	0.235097	3.4115e-05	0.85969	31	40	0.573443
ENSG00000106069	CHN2	MDD	1.18723	0.235135	0.115349	3.85333e-27	75	110	0.573443
ENSG00000164603	BMT2	MDD	-1.18708	0.235195	0.00625075	0.0168536	5	7	0.573443
ENSG00000272745	AC004948.1	MDD	-1.18698	0.235237	0.0168211	7.87604e-05	6	9	0.573443
ENSG00000263335	AF001548.2	MDD	-1.18696	0.235244	0.236351	9.68543e-58	7	8	0.573443
ENSG00000244371	PFN1P8	MDD	1.18694	0.23525	0.0461359	3.96352e-11	4	15	0.573443
ENSG00000254506	AP003080.1	MDD	-1.18666	0.23536	0.0183632	3.87549e-05	3	6	0.573635
ENSG00000100983	GSS	MDD	1.18647	0.235438	0.0469752	2.30795e-11	28	47	0.573749
ENSG00000185163	DDX51	MDD	-1.18604	0.235607	0.432788	2.12523e-126	12	14	0.573822
ENSG00000237437	ASS1P12	MDD	-1.18603	0.235611	8.71546e-05	0.777994	8	10	0.573822
ENSG00000262202	AC007952.4	MDD	1.18592	0.235655	0.0976041	3.26646e-23	8	33	0.573822
ENSG00000168685	IL7R	MDD	-1.18592	0.235655	0.0165306	8.9943e-05	18	18	0.573822
ENSG00000073578	SDHA	MDD	1.18587	0.235673	0.198656	8.3619e-48	17	51	0.573822
ENSG00000121039	RDH10	MDD	-1.18586	0.235677	0.0876335	2.26338e-20	23	30	0.573822
ENSG00000185432	METTL7A	MDD	-1.18576	0.235717	0.00146197	0.247521	3	4	0.573822
ENSG00000133624	ZNF767P	MDD	1.18575	0.23572	0.0480816	1.24737e-11	7	7	0.573822
ENSG00000213981	AC007277.1	MDD	-1.18567	0.235753	0.0345812	1.02355e-08	21	26	0.573826
ENSG00000166387	PPFIBP2	MDD	-1.18548	0.235828	0.248377	5.70089e-62	71	94	0.573891
ENSG00000264176	MAGOH2P	MDD	-1.18533	0.235885	0.0329058	2.96095e-08	18	21	0.573891
ENSG00000106538	RARRES2	MDD	1.1853	0.2359	0.00448685	0.0425605	1	3	0.573891
ENSG00000163827	LRRC2	MDD	1.18517	0.23595	0.471762	2.7188e-143	74	90	0.573891
ENSG00000257890	AC011595.3	MDD	1.1851	0.235977	0.161261	9.17491e-38	26	35	0.573891
ENSG00000198420	TCAF1	MDD	-1.18504	0.236	0.00811839	0.00621697	1	4	0.573891
ENSG00000260630	SNAI3-AS1	MDD	-1.18504	0.236	0.219028	4.38682e-53	21	38	0.573891
ENSG00000231908	IDH1-AS1	MDD	-1.18487	0.236068	0.0188056	3.05874e-05	3	3	0.573961
ENSG00000006695	COX10	MDD	-1.18481	0.236092	0.183721	7.01932e-44	32	41	0.573961
ENSG00000160325	CACFD1	MDD	1.18467	0.236147	0.0034491	0.0747046	9	21	0.574017
ENSG00000239280	AC108693.1	MDD	1.18431	0.236292	1.72952e-05	0.900078	2	2	0.574173
ENSG00000255367	AC127526.4	MDD	1.18429	0.2363	7.77178e-08	0.993286	1	1	0.574173
ENSG00000260790	AC092338.2	MDD	-1.18425	0.236313	1.67191e-06	0.96883	1	1	0.574173
ENSG00000260461	AL133355.1	MDD	1.18419	0.236339	0.0530595	8.32338e-13	12	13	0.574173
ENSG00000187079	TEAD1	MDD	1.18409	0.236378	0.00417118	0.0509613	2	4	0.574173
ENSG00000177426	TGIF1	MDD	1.18403	0.2364	0.000119386	0.741448	1	2	0.574173
ENSG00000164970	FAM219A	MDD	-1.18394	0.236437	0.00720949	0.0101475	15	18	0.574186
ENSG00000216775	AL109918.1	MDD	-1.18367	0.236542	0.540959	6.78403e-178	51	70	0.574314
ENSG00000259330	INAFM2	MDD	-1.18353	0.2366	3.57883e-05	0.857854	1	1	0.574314
ENSG00000232237	ASCL5	MDD	-1.18345	0.236632	0.000441414	0.525425	12	15	0.574314
ENSG00000254744	AC084855.1	MDD	1.18344	0.236636	0.0455062	5.14365e-11	20	27	0.574314
ENSG00000167074	TEF	MDD	-1.18341	0.236647	0.0349377	1.03247e-08	2	2	0.574314
ENSG00000224812	TMEM72-AS1	MDD	1.18327	0.236703	0.136301	1.0459e-31	24	43	0.574372
ENSG00000137504	CREBZF	MDD	-1.18313	0.236758	0.000455647	0.519902	5	7	0.574392
ENSG00000120156	TEK	MDD	1.18309	0.236774	0.10782	7.08442e-25	31	43	0.574392
ENSG00000124302	CHST8	MDD	-1.18291	0.236845	0.0442065	7.47863e-11	17	21	0.574487
ENSG00000172432	GTPBP2	MDD	-1.18256	0.236985	0.00242782	0.135934	16	24	0.574728
ENSG00000262576	PCDHGA4	MDD	1.18244	0.23703	0.00413416	0.0518838	27	40	0.574728
ENSG00000135127	BICDL1	MDD	1.18242	0.237039	0.0531131	1.42845e-12	30	34	0.574728
ENSG00000204677	FAM153C	MDD	-1.18223	0.237115	0.354654	6.02797e-97	33	87	0.574774
ENSG00000269984	AC078795.1	MDD	-1.18221	0.237121	0.0632303	7.67859e-15	18	24	0.574774
ENSG00000135046	ANXA1	MDD	1.18202	0.237197	4.4245e-05	0.840953	6	8	0.574882
ENSG00000257261	AC008014.1	MDD	-1.18149	0.237409	0.0121981	0.000800218	11	13	0.575321
ENSG00000167333	TRIM68	MDD	-1.18136	0.23746	0.087637	2.53485e-20	6	6	0.575342
ENSG00000166455	C16orf46	MDD	1.18128	0.237491	0.00448521	0.0428425	5	5	0.575342
ENSG00000154813	DPH3	MDD	1.18123	0.237513	0.0877858	3.05987e-20	16	19	0.575342
ENSG00000108846	ABCC3	MDD	-1.18084	0.237668	0.0568456	1.67509e-13	7	8	0.57564
ENSG00000109118	PHF12	MDD	1.18064	0.237747	0.00160904	0.224772	6	13	0.575735
ENSG00000122692	SMU1	MDD	1.18058	0.23777	0.12188	1.00244e-28	8	8	0.575735
ENSG00000149269	PAK1	MDD	-1.18026	0.237899	0.0456282	5.00858e-11	12	15	0.57597
ENSG00000149428	HYOU1	MDD	1.18	0.238002	0.00106393	0.324753	8	10	0.576014
ENSG00000178882	RFLNA	MDD	1.17998	0.238007	0.0390625	1.16128e-09	47	86	0.576014
ENSG00000188997	KCTD21	MDD	1.17993	0.23803	0.407781	1.76912e-115	31	46	0.576014
ENSG00000182087	TMEM259	MDD	-1.17989	0.238043	0.0166995	8.1156e-05	6	41	0.576014
ENSG00000232628	AC092809.2	MDD	1.17975	0.2381	7.82664e-05	0.787729	1	2	0.576075
ENSG00000273007	AC021205.3	MDD	-1.17932	0.238269	0.00126782	0.281856	24	33	0.576362
ENSG00000273015	AC008124.1	MDD	1.17929	0.238282	0.00214554	0.161839	16	23	0.576362
ENSG00000240494	AC005726.1	MDD	1.17916	0.238335	9.00859e-05	0.773354	5	12	0.576415
ENSG00000240549	THOC7-AS1	MDD	1.179	0.2384	4.16386e-05	0.845609	1	1	0.576476
ENSG00000224493	AC093156.1	MDD	-1.17887	0.238449	0.000523029	0.49052	28	32	0.576476
ENSG00000079257	LXN	MDD	1.17871	0.238513	0.271071	2.10706e-68	42	45	0.576476
ENSG00000260797	AC106734.1	MDD	1.17865	0.238538	0.0623662	1.28286e-14	36	40	0.576476
ENSG00000163793	DNAJC5G	MDD	-1.17864	0.23854	0.00101951	0.334653	9	16	0.576476
ENSG00000090621	PABPC4	MDD	-1.17862	0.23855	0.0369884	3.72041e-09	22	31	0.576476
ENSG00000227583	RPS3AP37	MDD	1.17853	0.238584	0.000125368	0.734763	11	20	0.57648
ENSG00000162434	JAK1	MDD	1.17831	0.238674	0.366996	4.4647e-100	66	86	0.576621
ENSG00000056487	PHF21B	MDD	1.17805	0.238778	9.82845e-06	0.926331	5	5	0.576796
ENSG00000260196	AC124798.1	MDD	1.17786	0.238853	0.0725183	7.49287e-17	7	7	0.576828
ENSG00000132436	FIGNL1	MDD	1.17786	0.238854	0.424827	2.54131e-122	52	77	0.576828
ENSG00000116668	SWT1	MDD	-1.1772	0.239116	0.015612	0.000145003	23	30	0.577353
ENSG00000226038	PPIAP21	MDD	-1.17714	0.23914	3.40506e-05	0.860232	6	14	0.577353
ENSG00000196670	ZFP62	MDD	-1.17707	0.239167	0.0894696	8.07764e-21	9	20	0.577353
ENSG00000089199	CHGB	MDD	1.17697	0.239207	0.0589187	6.47853e-14	23	34	0.577374
ENSG00000236485	LINC01945	MDD	1.17684	0.239258	0.00180262	0.196318	3	17	0.577419
ENSG00000155792	DEPTOR	MDD	1.17669	0.239318	0.0879832	2.32595e-20	26	30	0.577487
ENSG00000248794	AC026436.1	MDD	-1.17648	0.239402	0.0133764	0.00044862	9	9	0.577557
ENSG00000104872	PIH1D1	MDD	-1.17632	0.239466	0.00844294	0.00528296	15	46	0.577557
ENSG00000163312	HELQ	MDD	1.17631	0.239471	0.00501364	0.0321534	7	8	0.577557
ENSG00000235652	AL356599.1	MDD	-1.17624	0.2395	0.200665	5.26989e-48	24	30	0.577557
ENSG00000104863	LIN7B	MDD	-1.17621	0.239509	0.112026	5.849e-26	4	7	0.577557
ENSG00000185972	CCIN	MDD	1.17609	0.239559	0.000271064	0.618934	19	23	0.577557
ENSG00000232388	SMIM26	MDD	1.176	0.239593	0.240905	1.27181e-59	21	21	0.577557
ENSG00000248719	AC021127.1	MDD	1.17599	0.2396	8.67678e-05	0.777659	1	2	0.577557
ENSG00000131236	CAP1	MDD	1.17588	0.239644	0.0138243	0.000352834	4	6	0.577586
ENSG00000196419	XRCC6	MDD	-1.1755	0.239794	3.98445e-05	0.847858	1	1	0.577761
ENSG00000144559	TAMM41	MDD	-1.1755	0.239794	0.527127	3.75454e-170	19	22	0.577761
ENSG00000049323	LTBP1	MDD	1.17543	0.239823	0.120851	5.79007e-28	40	54	0.577761
ENSG00000108684	ASIC2	MDD	-1.17527	0.239886	0.000149196	0.712843	17	20	0.577761
ENSG00000117280	RAB29	MDD	1.17526	0.239892	0.293431	7.75139e-76	28	32	0.577761
ENSG00000121310	ECHDC2	MDD	1.17516	0.239929	0.0163922	9.70798e-05	3	6	0.577761
ENSG00000120519	SLC10A7	MDD	1.17512	0.239947	0.00920016	0.00361584	13	17	0.577761
ENSG00000198860	TSEN15	MDD	-1.17506	0.23997	0.252949	5.39324e-63	9	11	0.577761
ENSG00000078237	TIGAR	MDD	-1.17488	0.240044	0.0393252	1.12025e-09	18	25	0.577825
ENSG00000265100	AC005332.1	MDD	-1.17484	0.24006	0.00322295	0.0853975	17	30	0.577825
ENSG00000243423	AC004223.1	MDD	1.17467	0.240125	0.0106715	0.00176076	10	18	0.577906
ENSG00000124818	OPN5	MDD	1.17455	0.240173	0.0921435	1.01194e-21	48	53	0.577937
ENSG00000245479	LINC01585	MDD	-1.17441	0.240233	4.21038e-05	0.844759	2	4	0.577937
ENSG00000100335	MIEF1	MDD	-1.1744	0.240234	0.0373371	3.40775e-09	6	13	0.577937
ENSG00000175198	PCCA	MDD	1.1742	0.240316	0.0414043	3.36503e-10	40	65	0.578048
ENSG00000166889	PATL1	MDD	1.17412	0.240346	0.000766824	0.402957	2	2	0.578048
ENSG00000164967	RPP25L	MDD	1.17405	0.240375	0.0220677	5.71641e-06	16	19	0.578048
ENSG00000167325	RRM1	MDD	-1.1738	0.240475	0.172556	2.45577e-41	31	51	0.578151
ENSG00000187566	NHLRC1	MDD	1.17376	0.240492	0.0700336	1.93926e-16	14	24	0.578151
ENSG00000175356	SCUBE2	MDD	-1.17371	0.240513	0.0660907	1.72586e-15	42	56	0.578151
ENSG00000103257	SLC7A5	MDD	-1.17356	0.240571	0.00379273	0.0623163	7	17	0.578157
ENSG00000165970	SLC6A5	MDD	1.17354	0.240579	0.000202164	0.665551	48	71	0.578157
ENSG00000174171	AC020659.1	MDD	1.17338	0.240644	0.0336215	1.81614e-08	7	8	0.578237
ENSG00000186193	SAPCD2	MDD	1.17293	0.240822	0.16105	4.6755e-38	15	28	0.578329
ENSG00000162650	ATXN7L2	MDD	-1.17293	0.240823	0.0192209	2.23177e-05	12	16	0.578329
ENSG00000181585	TMIE	MDD	-1.17292	0.240828	0.0580947	6.55431e-14	8	17	0.578329
ENSG00000136826	KLF4	MDD	-1.17291	0.24083	3.47581e-09	0.998581	11	16	0.578329
ENSG00000170835	CEL	MDD	-1.17289	0.240841	0.00205511	0.169727	10	14	0.578329
ENSG00000198856	OSTC	MDD	1.17248	0.241005	0.0145838	0.000243616	2	3	0.578622
ENSG00000099960	SLC7A4	MDD	1.17239	0.241039	0.0114879	0.00110282	6	14	0.578622
ENSG00000155265	GOLGA7B	MDD	1.17235	0.241058	0.0351101	1.06947e-08	37	64	0.578622
ENSG00000228212	OFD1P17	MDD	-1.17226	0.241094	0.000801382	0.392696	73	105	0.578632
ENSG00000254349	MIR2052HG	MDD	1.17208	0.241165	0.0454049	6.36525e-11	14	14	0.578704
ENSG00000244041	LINC01011	MDD	-1.17202	0.241187	0.0727746	6.52301e-17	19	32	0.578704
ENSG00000105438	KDELR1	MDD	-1.17168	0.241326	0.000413066	0.540108	8	8	0.578915
ENSG00000116729	WLS	MDD	1.17161	0.241354	0.0885556	9.45897e-21	23	31	0.578915
ENSG00000226721	EEF1DP2	MDD	1.17157	0.241371	0.0635081	5.42346e-15	11	14	0.578915
ENSG00000162881	OXER1	MDD	1.17139	0.241443	0.00666402	0.0134263	25	34	0.579013
ENSG00000167723	TRPV3	MDD	-1.17129	0.241483	0.165043	4.05497e-39	13	17	0.579032
ENSG00000164611	PTTG1	MDD	-1.17109	0.241561	0.0204803	1.35657e-05	5	5	0.579086
ENSG00000141485	SLC13A5	MDD	1.17102	0.241589	0.0361611	5.25499e-09	3	3	0.579086
ENSG00000105983	LMBR1	MDD	1.17099	0.241601	0.0586027	5.98944e-14	30	39	0.579086
ENSG00000198752	CDC42BPB	MDD	1.17086	0.241655	4.04742e-06	0.951517	8	17	0.57914
ENSG00000165322	ARHGAP12	MDD	-1.17058	0.241766	0.102776	5.67663e-24	16	25	0.579207
ENSG00000184731	FAM110C	MDD	1.17054	0.241783	0.0643832	4.73035e-15	46	60	0.579207
ENSG00000133030	MPRIP	MDD	-1.17037	0.241853	0.0406263	4.50541e-10	27	42	0.579207
ENSG00000092621	PHGDH	MDD	-1.17035	0.241859	0.0854878	9.21979e-20	14	19	0.579207
ENSG00000214595	EML6	MDD	-1.17032	0.241874	0.0856179	8.59169e-20	44	57	0.579207
ENSG00000136936	XPA	MDD	1.17029	0.241884	0.00952411	0.00308821	14	14	0.579207
ENSG00000197217	ENTPD4	MDD	1.17024	0.241906	0.0446001	9.90869e-11	9	13	0.579207
ENSG00000272699	AC007620.3	MDD	-1.16997	0.242014	0.0143727	0.000277226	11	12	0.579321
ENSG00000272279	AL512329.2	MDD	1.16992	0.242032	0.279439	1.57296e-71	11	19	0.579321
ENSG00000124787	RPP40	MDD	1.16988	0.242049	0.0352074	8.75181e-09	19	24	0.579321
ENSG00000269919	AL022067.1	MDD	1.16958	0.24217	0.000164409	0.698235	12	20	0.579531
ENSG00000163795	ZNF513	MDD	-1.16951	0.2422	2.74694e-06	0.960172	1	1	0.579531
ENSG00000187486	KCNJ11	MDD	-1.16918	0.242333	0.0766814	6.21626e-18	23	29	0.579772
ENSG00000215022	AL008729.1	MDD	-1.16906	0.242381	0.0228292	4.20409e-06	16	20	0.579811
ENSG00000163155	LYSMD1	MDD	-1.16891	0.242438	0.00618396	0.0171466	3	5	0.579873
ENSG00000230565	ZNF32-AS2	MDD	1.16767	0.242939	0.00947727	0.00306016	47	64	0.580994
ENSG00000108256	NUFIP2	MDD	-1.16733	0.243076	0.112872	3.4293e-26	17	23	0.581231
ENSG00000019549	SNAI2	MDD	-1.16727	0.243102	0.00194309	0.182341	3	6	0.581231
ENSG00000159648	TEPP	MDD	-1.16703	0.243198	0.0394394	1.20588e-09	7	10	0.581253
ENSG00000164961	WASHC5	MDD	-1.16698	0.24322	0.0310796	6.5699e-08	29	34	0.581253
ENSG00000235387	SPAAR	MDD	-1.16695	0.243229	0.0163997	9.84707e-05	20	26	0.581253
ENSG00000240137	ERICH6-AS1	MDD	-1.16687	0.243263	0.0122158	0.000807574	4	4	0.581253
ENSG00000171867	PRNP	MDD	1.16685	0.243271	0.00203781	0.172883	5	7	0.581253
ENSG00000090857	PDPR	MDD	-1.16669	0.243335	0.000196969	0.671363	5	10	0.581329
ENSG00000158023	WDR66	MDD	-1.16631	0.24349	0.0389137	1.48801e-09	13	16	0.581576
ENSG00000258982	AL133523.1	MDD	1.16628	0.243502	0.000100435	0.758787	10	13	0.581576
ENSG00000237276	ANO7L1	MDD	1.16605	0.243594	0.0096218	0.00262798	22	46	0.581721
ENSG00000186417	GLDN	MDD	-1.16594	0.243638	0.0804061	1.3468e-18	52	83	0.581749
ENSG00000269894	AC018809.1	MDD	-1.16565	0.243758	0.000240567	0.638397	4	8	0.581832
ENSG00000264943	SH3GL1P2	MDD	-1.16562	0.24377	0.222853	5.56842e-54	31	79	0.581832
ENSG00000236953	ZDHHC20-IT1	MDD	-1.16554	0.243799	0.000575546	0.468763	32	55	0.581832
ENSG00000131979	GCH1	MDD	-1.16554	0.2438	0.126891	2.2359e-29	11	15	0.581832
ENSG00000115548	KDM3A	MDD	-1.16528	0.243905	0.0715766	7.19524e-17	8	14	0.582006
ENSG00000163735	CXCL5	MDD	1.1648	0.2441	0.037608	2.74488e-09	1	3	0.582365
ENSG00000168135	KCNJ4	MDD	-1.16475	0.24412	0.0714015	1.31314e-16	3	5	0.582365
ENSG00000100417	PMM1	MDD	1.16458	0.244187	0.0122953	0.000750629	6	17	0.582413
ENSG00000159423	ALDH4A1	MDD	-1.16454	0.244204	0.221891	1.20194e-55	10	27	0.582413
ENSG00000104814	MAP4K1	MDD	1.16431	0.2443	0.000113976	0.747852	1	1	0.582564
ENSG00000174652	ZNF266	MDD	1.16423	0.244331	0.615413	5.37435e-224	31	38	0.582564
ENSG00000229668	AL133384.1	MDD	1.16374	0.24453	0.000465474	0.511337	5	7	0.582962
ENSG00000196367	TRRAP	MDD	-1.16329	0.244712	0.0456568	5.52953e-11	11	29	0.583268
ENSG00000150627	WDR17	MDD	-1.16324	0.244731	0.147194	2.53143e-34	53	70	0.583268
ENSG00000269416	LINC01224	MDD	1.16319	0.244754	0.080774	8.2567e-19	22	23	0.583268
ENSG00000175077	RTP1	MDD	-1.16302	0.244823	0.00317743	0.0882424	9	18	0.583296
ENSG00000144649	FAM198A	MDD	-1.16296	0.244845	0.0967657	2.71666e-22	15	15	0.583296
ENSG00000225850	AL355490.1	MDD	-1.16292	0.244862	1.92593e-05	0.894662	13	20	0.583296
ENSG00000172748	ZNF596	MDD	1.1628	0.24491	0.0537618	9.2527e-13	11	18	0.583334
ENSG00000257298	AC008147.2	MDD	-1.1627	0.244951	0.000509923	0.495037	4	8	0.583354
ENSG00000160963	COL26A1	MDD	-1.16245	0.245053	0.000359572	0.566145	3	3	0.583458
ENSG00000134897	BIVM	MDD	1.1624	0.245072	0.0461975	3.75926e-11	18	21	0.583458
ENSG00000169246	NPIPB3	MDD	1.16236	0.24509	0.00178237	0.202436	7	16	0.583458
ENSG00000136888	ATP6V1G1	MDD	1.16226	0.24513	0.0665693	1.55824e-15	27	37	0.583462
ENSG00000197077	KIAA1671	MDD	-1.16213	0.245182	0.172006	1.13608e-40	16	17	0.583462
ENSG00000164332	UBLCP1	MDD	1.16212	0.245188	0.0136033	0.000410162	7	8	0.583462
ENSG00000198873	GRK5	MDD	1.16156	0.245415	0.0181377	4.24543e-05	19	25	0.583899
ENSG00000265443	AC127024.3	MDD	1.16144	0.245461	0.0394667	1.1515e-09	25	42	0.583899
ENSG00000167641	PPP1R14A	MDD	1.16141	0.245474	6.06489e-05	0.814506	10	17	0.583899
ENSG00000183624	HMCES	MDD	-1.16133	0.245506	0.000259062	0.62701	4	14	0.583899
ENSG00000165449	SLC16A9	MDD	-1.16127	0.245532	0.000810068	0.389888	9	12	0.583899
ENSG00000081051	AFP	MDD	1.16096	0.245657	0.00046392	0.515346	2	2	0.584116
ENSG00000100605	ITPK1	MDD	1.16089	0.245687	0.0374644	3.17474e-09	23	29	0.584116
ENSG00000089327	FXYD5	MDD	-1.16064	0.245789	0.0532412	1.28047e-12	9	12	0.584276
ENSG00000179454	KLHL28	MDD	1.16057	0.245818	0.019705	1.95486e-05	8	9	0.584276
ENSG00000139625	MAP3K12	MDD	-1.16033	0.245912	0.00698093	0.0114186	4	8	0.584373
ENSG00000010282	HHATL	MDD	1.16029	0.24593	0.332926	4.79001e-88	28	40	0.584373
ENSG00000177595	PIDD1	MDD	1.16007	0.246022	0.112428	3.53033e-26	16	26	0.584373
ENSG00000136098	NEK3	MDD	1.16003	0.246039	0.0564739	1.7236e-13	7	8	0.584373
ENSG00000163132	MSX1	MDD	-1.16002	0.246042	0.00206068	0.169236	37	64	0.584373
ENSG00000226498	RPSAP21	MDD	-1.15999	0.246052	0.00322902	0.0856393	1	1	0.584373
ENSG00000142959	BEST4	MDD	-1.15981	0.246127	0.0372732	2.33148e-09	17	17	0.584475
ENSG00000040487	PQLC2	MDD	1.15959	0.246214	0.000501201	0.494261	19	36	0.584606
ENSG00000164929	BAALC	MDD	1.15927	0.246346	0.321385	2.04278e-84	86	113	0.584668
ENSG00000230563	AL121757.1	MDD	1.15925	0.246356	0.549526	3.8608e-182	81	111	0.584668
ENSG00000217236	SP9	MDD	1.15924	0.246357	0.00464307	0.0394352	4	8	0.584668
ENSG00000183597	TANGO2	MDD	-1.15921	0.246369	0.0474141	2.15479e-11	12	25	0.584668
ENSG00000149115	TNKS1BP1	MDD	-1.15904	0.246439	0.0144171	0.000266559	3	3	0.58476
ENSG00000197134	ZNF257	MDD	-1.15875	0.246558	0.49898	1.05247e-155	61	83	0.584912
ENSG00000078142	PIK3C3	MDD	-1.15871	0.246575	0.235738	9.12444e-58	51	60	0.584912
ENSG00000183340	JRKL	MDD	1.15862	0.246612	0.0382683	1.85707e-09	7	7	0.584912
ENSG00000172757	CFL1	MDD	-1.15857	0.246632	0.0284819	2.50813e-07	13	14	0.584912
ENSG00000163071	SPATA18	MDD	-1.15844	0.246684	0.000172537	0.691712	11	14	0.584921
ENSG00000262384	AC034268.2	MDD	-1.1584	0.2467	0	1	1	1	0.584921
ENSG00000250312	ZNF718	MDD	-1.15817	0.246796	0.340658	2.31877e-91	38	57	0.585072
ENSG00000183921	SDR42E2	MDD	1.1579	0.246905	0.0049106	0.0340919	4	8	0.585255
ENSG00000138606	SHF	MDD	-1.15768	0.246993	0.19955	6.18659e-48	22	43	0.585387
ENSG00000160194	NDUFV3	MDD	1.15747	0.247079	0.196869	3.36935e-47	27	33	0.585515
ENSG00000270956	AC009948.4	MDD	-1.15718	0.2472	0.0111937	0.00133097	1	1	0.585635
ENSG00000070610	GBA2	MDD	-1.15716	0.247207	0.000446928	0.523504	29	41	0.585635
ENSG00000272887	CSPG4P5	MDD	-1.15705	0.247253	0.0302347	8.66028e-08	3	4	0.585635
ENSG00000165555	NOXRED1	MDD	-1.15703	0.247258	0.0702939	2.3074e-16	20	20	0.585635
ENSG00000173728	C1orf100	MDD	1.15687	0.247325	0.000574546	0.467891	8	8	0.585718
ENSG00000114948	ADAM23	MDD	-1.15629	0.247561	0.0859114	8.07975e-20	26	32	0.5862
ENSG00000255284	AP006621.3	MDD	1.15605	0.247661	0.0487603	1.06197e-11	7	12	0.58636
ENSG00000183090	FREM3	MDD	1.15584	0.247746	0.340106	8.75363e-91	59	84	0.586485
ENSG00000243444	PALM2	MDD	-1.15538	0.247937	0.0598115	3.52927e-14	30	43	0.586861
ENSG00000122420	PTGFR	MDD	1.15522	0.248	1.77449e-05	0.898867	1	1	0.586897
ENSG00000181222	POLR2A	MDD	-1.15518	0.248016	0.0431796	1.96403e-10	22	31	0.586897
ENSG00000116138	DNAJC16	MDD	-1.15493	0.24812	0.00649795	0.0144481	9	10	0.587067
ENSG00000177984	LCN15	MDD	1.15481	0.248166	0.353269	3.94517e-95	14	27	0.587099
ENSG00000173262	SLC2A14	MDD	1.15445	0.248317	3.4242e-05	0.858476	2	3	0.58738
ENSG00000112893	MAN2A1	MDD	-1.15413	0.248445	0.0927994	7.10792e-22	18	22	0.587531
ENSG00000185290	NUPR2	MDD	1.15394	0.248523	0.178758	2.53517e-42	62	94	0.587531
ENSG00000130226	DPP6	MDD	1.15385	0.248562	0.114625	1.74679e-26	35	51	0.587531
ENSG00000260194	AC007496.1	MDD	1.15376	0.248599	5.78757e-05	0.817309	3	3	0.587531
ENSG00000115657	ABCB6	MDD	1.15364	0.248649	5.44956e-06	0.943465	21	57	0.587531
ENSG00000168116	KIAA1586	MDD	1.1536	0.248666	0.0730228	5.32587e-17	19	36	0.587531
ENSG00000133083	DCLK1	MDD	1.15331	0.248784	0.0298545	1.30762e-07	21	29	0.587531
ENSG00000136379	ABHD17C	MDD	1.15319	0.248832	0.0186615	3.28515e-05	13	13	0.587531
ENSG00000196814	MVB12B	MDD	-1.15316	0.248845	0.0686965	4.98443e-16	20	23	0.587531
ENSG00000183682	BMP8A	MDD	1.153	0.248912	0.0765851	7.29021e-18	18	21	0.587531
ENSG00000112304	ACOT13	MDD	1.15295	0.248932	0.040246	7.58822e-10	37	39	0.587531
ENSG00000188383	GPAT2P2	MDD	1.15286	0.24897	0.0297287	1.23029e-07	4	8	0.587531
ENSG00000073417	PDE8A	MDD	-1.15284	0.248975	0.160035	1.19601e-37	26	28	0.587531
ENSG00000267466	AC021683.1	MDD	1.15278	0.249	0.0359241	5.47981e-09	1	6	0.587531
ENSG00000250687	AC146944.2	MDD	-1.15278	0.249	0.00828253	0.00583373	1	5	0.587531
ENSG00000109265	KIAA1211	MDD	-1.15277	0.249005	0.102529	1.39109e-23	20	26	0.587531
ENSG00000179292	TMEM151A	MDD	1.15271	0.249028	0.0168243	8.22396e-05	12	16	0.587531
ENSG00000167315	ACAA2	MDD	1.15269	0.249037	0.12768	7.4717e-30	13	16	0.587531
ENSG00000203908	KHDC3L	MDD	-1.15268	0.249043	0.0390487	1.28957e-09	4	5	0.587531
ENSG00000189129	PLAC9	MDD	1.15266	0.24905	0.199402	1.73769e-48	50	64	0.587531
ENSG00000237788	AL162615.1	MDD	1.15261	0.249072	0.0233368	3.3422e-06	34	51	0.587531
ENSG00000269986	AC040174.2	MDD	-1.15255	0.249097	0.00208478	0.165753	7	7	0.587531
ENSG00000268087	AC008764.2	MDD	1.15247	0.249128	0.000336339	0.57955	3	11	0.587531
ENSG00000176476	SGF29	MDD	1.1524	0.249155	0.00251894	0.128395	17	49	0.587531
ENSG00000214237	MINDY4B	MDD	-1.15195	0.249344	0.00617839	0.0168941	22	30	0.587755
ENSG00000236144	TMEM147-AS1	MDD	1.15194	0.249345	0.104965	2.0584e-24	6	8	0.587755
ENSG00000215504	AP000974.1	MDD	1.15194	0.249347	0.393466	1.50756e-110	40	50	0.587755
ENSG00000032742	IFT88	MDD	1.15181	0.249401	0.350385	5.22132e-94	36	40	0.587807
ENSG00000239650	GUSBP4	MDD	1.15171	0.24944	0.0175389	5.34233e-05	5	20	0.587823
ENSG00000235786	ZNRF3-IT1	MDD	1.15156	0.2495	0.00191798	0.184894	1	2	0.587843
ENSG00000258859	LINC02296	MDD	1.15142	0.24956	0.00205553	0.171218	23	27	0.587843
ENSG00000079950	STX7	MDD	1.15141	0.249562	0.054043	7.03949e-13	20	34	0.587843
ENSG00000104613	INTS10	MDD	1.15131	0.249606	0.177046	1.75502e-42	18	20	0.587843
ENSG00000250903	GMDS-AS1	MDD	-1.1513	0.24961	0.0918769	3.09382e-21	29	39	0.587843
ENSG00000225544	AC245452.2	MDD	-1.15118	0.249657	0.00135188	0.265236	6	16	0.587878
ENSG00000241015	TPM3P9	MDD	-1.15092	0.249764	0.470139	6.53684e-142	35	91	0.588053
ENSG00000227474	RPL6P24	MDD	1.15043	0.249968	0.000789194	0.39589	6	8	0.588459
ENSG00000131370	SH3BP5	MDD	-1.15013	0.250088	0.00316968	0.0879161	17	20	0.588666
ENSG00000144596	GRIP2	MDD	-1.14993	0.250173	0.0043357	0.0457287	7	8	0.588789
ENSG00000113812	ACTR8	MDD	-1.14958	0.250319	0.633881	7.25736e-237	33	36	0.589056
ENSG00000134917	ADAMTS8	MDD	1.14948	0.250359	0.226143	3.23692e-55	23	43	0.589073
ENSG00000139364	TMEM132B	MDD	1.14907	0.250526	0.0211948	8.83117e-06	55	64	0.589392
ENSG00000100523	DDHD1	MDD	1.1488	0.250637	0.0168859	7.41387e-05	2	2	0.589577
ENSG00000214026	MRPL23	MDD	-1.14845	0.250783	0.105211	1.63346e-24	14	28	0.589842
ENSG00000164116	GUCY1A3	MDD	-1.14751	0.25117	0.21093	6.81773e-51	37	53	0.590478
ENSG00000163864	NMNAT3	MDD	1.14749	0.251177	0.107441	8.17212e-25	19	20	0.590478
ENSG00000145861	C1QTNF2	MDD	1.14746	0.25119	0.0186421	3.17195e-05	39	52	0.590478
ENSG00000146776	ATXN7L1	MDD	-1.14744	0.2512	5.23336e-05	0.826637	1	1	0.590478
ENSG00000260910	LINC00565	MDD	-1.14736	0.251232	0.0352547	8.05411e-09	12	21	0.590478
ENSG00000138821	SLC39A8	MDD	1.14732	0.25125	0.143804	3.84473e-34	38	40	0.590478
ENSG00000134548	SPX	MDD	1.14725	0.25128	0.377594	2.59469e-104	45	68	0.590478
ENSG00000148482	SLC39A12	MDD	1.14693	0.25141	0.03641	4.54102e-09	5	6	0.590644
ENSG00000172716	SLFN11	MDD	1.14679	0.25147	0.0857298	8.47383e-20	34	42	0.590644
ENSG00000180346	TIGD2	MDD	1.14677	0.251477	0.00818611	0.00587804	15	20	0.590644
ENSG00000263503	MAPK8IP1P2	MDD	-1.14676	0.25148	0.607736	1.63548e-218	2	15	0.590644
ENSG00000269235	ZNF350-AS1	MDD	1.14664	0.251529	0.172945	5.22981e-41	19	21	0.590684
ENSG00000225473	ATP13A4-AS1	MDD	1.14617	0.251726	5.30248e-05	0.826553	14	18	0.591004
ENSG00000205838	TTC23L	MDD	-1.14609	0.25176	0.00519039	0.028231	3	3	0.591004
ENSG00000114491	UMPS	MDD	1.14608	0.251763	0.105174	3.27258e-24	12	13	0.591004
ENSG00000250568	AC098591.2	MDD	-1.14599	0.2518	1.11486e-06	0.97459	1	2	0.591015
ENSG00000168824	HGNC:18790	MDD	1.14584	0.251861	0.100538	1.74554e-23	39	54	0.591082
ENSG00000230126	FGF12-AS2	MDD	1.14548	0.252011	0.00101404	0.336174	15	16	0.591359
ENSG00000270614	AC011451.2	MDD	-1.14523	0.252115	0.00125378	0.282171	3	4	0.591441
ENSG00000155363	MOV10	MDD	-1.1452	0.252126	0.0587205	7.43288e-14	25	28	0.591441
ENSG00000213614	HEXA	MDD	1.14516	0.252144	0.0566074	2.34411e-13	11	14	0.591441
ENSG00000257941	AC011611.5	MDD	-1.14507	0.252182	8.68296e-06	0.928722	18	26	0.591454
ENSG00000272086	AC025181.2	MDD	-1.14499	0.252214	0.00613777	0.0174349	32	40	0.591454
ENSG00000133243	BTBD2	MDD	1.14481	0.252287	0.0446752	7.09013e-11	21	72	0.591503
ENSG00000173559	NABP1	MDD	1.14478	0.2523	0.00187054	0.191676	1	1	0.591503
ENSG00000198168	SVIP	MDD	1.14469	0.252338	0.168312	1.47191e-39	24	27	0.591515
ENSG00000162600	OMA1	MDD	-1.14444	0.252441	0.50583	1.54761e-159	53	57	0.591681
ENSG00000130300	PLVAP	MDD	1.1443	0.2525	0.00670397	0.0132297	1	3	0.591743
ENSG00000250222	AC008443.5	MDD	1.14381	0.252704	0.008664	0.0047662	4	4	0.592144
ENSG00000144063	MALL	MDD	-1.14366	0.252765	0.0385174	1.78895e-09	7	17	0.592195
ENSG00000178821	TMEM52	MDD	-1.1436	0.25279	0.00323654	0.0852971	3	5	0.592195
ENSG00000255087	AP001993.1	MDD	1.14332	0.252906	0.0455427	3.59203e-11	24	32	0.592334
ENSG00000169744	LDB2	MDD	1.1432	0.252956	0.00159585	0.225897	13	16	0.592334
ENSG00000258999	AL136040.1	MDD	1.14318	0.252965	0.0204438	1.3543e-05	4	4	0.592334
ENSG00000129103	SUMF2	MDD	1.14311	0.252994	0.332525	1.46904e-88	19	20	0.592334
ENSG00000134910	STT3A	MDD	1.14306	0.253012	0.0136745	0.000383445	18	21	0.592334
ENSG00000215183	MSMP	MDD	-1.14275	0.253143	0.0119427	0.000921897	31	53	0.592524
ENSG00000218475	ACTG1P18	MDD	1.14271	0.253158	1.18086e-06	0.973849	5	6	0.592524
ENSG00000273372	SFTPD-AS1	MDD	-1.14254	0.253228	0.161857	6.13374e-38	84	99	0.592611
ENSG00000096968	JAK2	MDD	1.14237	0.253298	0.0287892	2.16875e-07	42	62	0.59266
ENSG00000168830	HTR1E	MDD	1.14234	0.253314	0.000291888	0.606646	4	4	0.59266
ENSG00000251485	AC068134.3	MDD	1.14211	0.253407	0.0169823	7.4643e-05	31	44	0.592801
ENSG00000015479	MATR3	MDD	-1.14191	0.25349	0.000390971	0.550104	4	5	0.592879
ENSG00000065717	TLE2	MDD	-1.14181	0.253535	0.0461984	4.24677e-11	9	27	0.592879
ENSG00000172469	MANEA	MDD	-1.1418	0.253538	0.324254	1.56725e-86	57	68	0.592879
ENSG00000171722	SPATA46	MDD	1.14172	0.253571	0.000828288	0.383938	4	5	0.592881
ENSG00000104427	ZC2HC1A	MDD	-1.14149	0.253668	0.143527	1.72016e-33	17	18	0.592943
ENSG00000084070	SMAP2	MDD	-1.14145	0.253684	0.000257722	0.626941	3	4	0.592943
ENSG00000263698	AC012417.1	MDD	-1.14142	0.253695	0.0174998	5.70595e-05	33	45	0.592943
ENSG00000258695	AC005225.3	MDD	-1.14098	0.253877	0.0523338	2.08404e-12	13	21	0.593292
ENSG00000166257	SCN3B	MDD	1.14084	0.253939	0.0248575	1.55762e-06	26	32	0.593359
ENSG00000263724	DLGAP1-AS3	MDD	1.14061	0.254031	0.146001	3.77747e-34	10	17	0.593496
ENSG00000087301	TXNDC16	MDD	1.14054	0.254062	0.240393	3.66935e-59	34	43	0.593496
ENSG00000164713	BRI3	MDD	-1.14032	0.254153	0.00243389	0.134619	6	16	0.593632
ENSG00000213077	FAM106A	MDD	-1.13999	0.25429	0.2224	2.07805e-54	25	44	0.593877
ENSG00000186166	CCDC84	MDD	-1.13976	0.254387	0.0195156	1.88143e-05	6	8	0.593966
ENSG00000160908	ZNF394	MDD	1.13966	0.25443	0.00188714	0.18826	3	6	0.593966
ENSG00000100842	EFS	MDD	1.13956	0.25447	0.0455553	5.07721e-11	3	8	0.593966
ENSG00000230322	AL136320.1	MDD	-1.1395	0.254497	0.00426645	0.0476947	26	40	0.593966
ENSG00000043355	ZIC2	MDD	1.13949	0.2545	0.000143433	0.717723	1	1	0.593966
ENSG00000227268	KLLN	MDD	-1.1394	0.254535	2.23317e-08	0.996216	19	26	0.593966
ENSG00000248727	LINC01948	MDD	-1.13931	0.254573	0.000457627	0.517742	27	40	0.593966
ENSG00000073584	SMARCE1	MDD	1.13925	0.2546	0.00462609	0.0396683	1	5	0.593966
ENSG00000173706	HEG1	MDD	-1.13913	0.25465	0.0149314	0.000195605	18	21	0.593966
ENSG00000230327	MTCO1P42	MDD	-1.1391	0.25466	0	1	4	4	0.593966
ENSG00000182993	C12orf60	MDD	1.13904	0.254687	0.416685	8.65365e-119	8	10	0.593966
ENSG00000007908	SELE	MDD	1.13877	0.2548	0.000590359	0.462885	1	1	0.594153
ENSG00000103485	QPRT	MDD	-1.13863	0.254858	0.477119	2.02832e-145	12	32	0.594212
ENSG00000254910	AC136475.2	MDD	1.13847	0.254923	0.00256029	0.125031	6	9	0.594287
ENSG00000162104	ADCY9	MDD	1.13829	0.255	0.0103689	0.00200265	1	2	0.594317
ENSG00000258546	CENPUP2	MDD	1.13828	0.255002	2.96012e-05	0.869445	1	1	0.594317
ENSG00000238018	AC093110.1	MDD	-1.13821	0.255033	0.000672774	0.432475	45	62	0.594317
ENSG00000243370	RN7SL775P	MDD	1.13795	0.255139	2.26624e-05	0.886237	3	3	0.594427
ENSG00000269558	AC104057.1	MDD	-1.13794	0.255146	0.103056	6.77085e-24	21	39	0.594427
ENSG00000203858	HSD3BP2	MDD	1.13781	0.2552	8.42491e-07	0.977971	1	2	0.594477
ENSG00000234965	SHISA8	MDD	-1.13762	0.255278	0.00102498	0.329881	3	7	0.594583
ENSG00000029639	TFB1M	MDD	-1.13754	0.255314	0.423502	1.77677e-122	32	44	0.59459
ENSG00000160087	UBE2J2	MDD	-1.13733	0.2554	0.000150954	0.710564	1	7	0.594679
ENSG00000133800	LYVE1	MDD	1.13723	0.255443	8.69217e-05	0.777664	24	32	0.594679
ENSG00000273254	AF129075.2	MDD	-1.13709	0.2555	0.000194008	0.673588	1	2	0.594679
ENSG00000254352	AC100854.1	MDD	1.13707	0.255509	0.0615514	1.49154e-14	17	24	0.594679
ENSG00000268583	AC011466.1	MDD	1.13701	0.255534	0.173469	8.48249e-41	19	30	0.594679
ENSG00000185986	SDHAP3	MDD	-1.13698	0.255548	0.204927	2.47136e-49	44	63	0.594679
ENSG00000170677	SOCS6	MDD	1.1369	0.255581	0.0158384	0.0001237	3	8	0.59468
ENSG00000121417	ZNF211	MDD	1.13667	0.255677	0.00173402	0.208268	8	14	0.594762
ENSG00000229692	SOS1-IT1	MDD	1.13661	0.2557	2.07487e-06	0.965519	1	3	0.594762
ENSG00000133195	SLC39A11	MDD	1.13658	0.255714	0.167107	3.11499e-39	19	23	0.594762
ENSG00000172009	THOP1	MDD	-1.13641	0.255783	0.00374353	0.0643352	14	20	0.594847
ENSG00000142186	SCYL1	MDD	-1.13629	0.255836	0.00227896	0.149483	20	43	0.594893
ENSG00000256188	TAS2R30	MDD	-1.13606	0.255931	0.0128242	0.000541513	4	12	0.594897
ENSG00000163016	ALMS1P1	MDD	1.13601	0.255954	0.257355	1.08798e-64	35	37	0.594897
ENSG00000266907	AC006116.1	MDD	-1.13593	0.255984	0.0676615	7.48541e-16	13	17	0.594897
ENSG00000184203	PPP1R2	MDD	-1.13593	0.255987	0.000211969	0.660834	1	13	0.594897
ENSG00000267278	MAP3K14-AS1	MDD	1.1359	0.256	0.00152141	0.238385	11	16	0.594897
ENSG00000224830	OR2X1P	MDD	1.13524	0.256273	0.17598	9.75756e-42	31	41	0.59538
ENSG00000131374	TBC1D5	MDD	-1.13524	0.256274	0.108027	5.49449e-25	16	21	0.59538
ENSG00000134042	MRO	MDD	-1.13476	0.256474	0.155015	3.37544e-36	30	39	0.595565
ENSG00000083812	ZNF324	MDD	-1.13462	0.256536	0.000919378	0.357668	4	10	0.595565
ENSG00000134318	ROCK2	MDD	1.1346	0.256544	0.0153111	0.000171621	17	19	0.595565
ENSG00000165023	DIRAS2	MDD	-1.13455	0.256562	0.00560943	0.0233297	16	17	0.595565
ENSG00000271356	AC073091.2	MDD	-1.13454	0.256568	0.0261202	8.6326e-07	23	33	0.595565
ENSG00000061676	NCKAP1	MDD	1.13453	0.256574	0.00699473	0.0112253	6	8	0.595565
ENSG00000226435	ANKRD18DP	MDD	1.13451	0.256582	0.112081	3.31874e-26	23	32	0.595565
ENSG00000233621	LINC01137	MDD	-1.13434	0.256653	0.130893	2.59802e-30	11	13	0.595653
ENSG00000055130	CUL1	MDD	-1.13415	0.256734	2.58529e-05	0.878578	24	39	0.595727
ENSG00000272955	KB-226F1.1	MDD	-1.13411	0.25675	0.305886	1.9122e-79	36	109	0.595727
ENSG00000107954	NEURL1	MDD	-1.13386	0.256851	0.0291725	1.84161e-07	43	51	0.595827
ENSG00000099992	TBC1D10A	MDD	-1.13385	0.256859	0.00014806	0.710327	2	2	0.595827
ENSG00000141556	TBCD	MDD	-1.13371	0.256917	0.0451451	6.90938e-11	18	31	0.595886
ENSG00000143632	ACTA1	MDD	1.13331	0.257085	0.00504447	0.030908	5	12	0.596173
ENSG00000127184	COX7C	MDD	1.13309	0.257174	8.61379e-06	0.928912	3	11	0.596173
ENSG00000250378	AC114296.1	MDD	1.13307	0.257186	0.0349149	1.08545e-08	21	23	0.596173
ENSG00000226342	NMD3P1	MDD	1.13304	0.257199	0.018899	2.93166e-05	25	35	0.596173
ENSG00000118961	LDAH	MDD	1.13302	0.257204	0.597558	4.98267e-213	9	9	0.596173
ENSG00000134287	ARF3	MDD	1.13286	0.257275	0.144745	1.02395e-34	21	26	0.596226
ENSG00000242375	AL590705.3	MDD	-1.13281	0.257292	2.00266e-05	0.891882	9	15	0.596226
ENSG00000164347	GFM2	MDD	-1.13273	0.257327	0.372793	5.25723e-102	18	21	0.59623
ENSG00000201581	RN7SKP78	MDD	1.13238	0.257477	0.000582623	0.462185	1	2	0.596413
ENSG00000204869	IGFL4	MDD	1.13223	0.257537	0.402576	1.00622e-114	21	51	0.596413
ENSG00000127081	ZNF484	MDD	1.13223	0.257537	0.170966	1.69624e-40	24	26	0.596413
ENSG00000204186	ZDBF2	MDD	1.13219	0.257555	0.114294	2.20299e-26	33	36	0.596413
ENSG00000119139	TJP2	MDD	-1.13215	0.25757	0.000259615	0.62639	10	18	0.596413
ENSG00000233334	FAM53B-AS1	MDD	-1.13187	0.257687	0.00037033	0.557836	10	13	0.596578
ENSG00000063127	SLC6A16	MDD	-1.13183	0.257706	2.71746e-05	0.875051	14	30	0.596578
ENSG00000181467	RAP2B	MDD	-1.13165	0.25778	0.0257599	8.76144e-07	40	47	0.596674
ENSG00000011590	ZBTB32	MDD	-1.13156	0.257818	0.0555358	3.21182e-13	12	16	0.596686
ENSG00000198700	IPO9	MDD	1.1314	0.257887	0.214476	1.83319e-52	40	49	0.596768
ENSG00000115425	PECR	MDD	1.13094	0.258079	0.0160101	0.000117811	16	30	0.597064
ENSG00000134242	PTPN22	MDD	1.13094	0.25808	0.0504835	5.18907e-12	6	6	0.597064
ENSG00000117360	PRPF3	MDD	-1.1305	0.258266	0.000531963	0.485881	5	16	0.59737
ENSG00000140263	SORD	MDD	-1.13045	0.258285	0.0515602	1.88421e-12	20	54	0.59737
ENSG00000185128	TBC1D3F	MDD	1.13039	0.25831	0.0292452	1.60131e-07	3	15	0.59737
ENSG00000178096	BOLA1	MDD	1.13018	0.2584	0.00196873	0.180232	1	4	0.597501
ENSG00000250017	AC117529.1	MDD	-1.13005	0.258454	0	1	3	4	0.597538
ENSG00000230314	ELOVL2-AS1	MDD	-1.12999	0.258482	0.0539511	6.54054e-13	12	13	0.597538
ENSG00000186369	LINC00643	MDD	1.12971	0.258598	0.086845	2.40809e-20	6	7	0.597681
ENSG00000111728	ST8SIA1	MDD	1.12968	0.258609	0.12088	2.9706e-28	27	42	0.597681
ENSG00000162413	KLHL21	MDD	1.12925	0.258792	0.0173746	5.81877e-05	6	12	0.598027
ENSG00000105287	PRKD2	MDD	1.12904	0.258882	0.52526	2.54802e-173	34	71	0.59816
ENSG00000259657	PIGHP1	MDD	1.12892	0.25893	1.6608e-05	0.902144	11	13	0.598195
ENSG00000010327	STAB1	MDD	1.12876	0.258998	0.0271554	5.01954e-07	9	10	0.598276
ENSG00000215695	RSC1A1	MDD	1.12853	0.259096	0.00127507	0.280282	28	47	0.598398
ENSG00000271361	AL133351.4	MDD	1.12848	0.259116	0.0716954	1.14115e-16	27	36	0.598398
ENSG00000111450	STX2	MDD	-1.12832	0.259184	0.0474124	1.82238e-11	25	44	0.598473
ENSG00000256340	ABCC6P1	MDD	-1.12825	0.259215	0.040151	8.80251e-10	17	33	0.598473
ENSG00000042493	CAPG	MDD	1.1281	0.259279	0.268408	3.87401e-67	44	62	0.598513
ENSG00000235947	EGOT	MDD	-1.12796	0.259337	7.74129e-05	0.790243	5	7	0.598513
ENSG00000178078	STAP2	MDD	-1.12793	0.259349	0.13655	7.64125e-32	10	24	0.598513
ENSG00000143498	TAF1A	MDD	-1.12782	0.259396	0.0963646	2.68897e-22	11	32	0.598513
ENSG00000168658	VWA3B	MDD	1.12775	0.259424	0.0505627	4.7299e-12	29	37	0.598513
ENSG00000166501	PRKCB	MDD	1.12774	0.259429	0.142736	1.71252e-33	41	65	0.598513
ENSG00000135211	TMEM60	MDD	1.12741	0.25957	0.0344501	1.22242e-08	13	13	0.598756
ENSG00000132801	ZSWIM3	MDD	1.12734	0.2596	0.0145746	0.000246112	13	15	0.598756
ENSG00000136146	MED4	MDD	-1.1271	0.259702	0.00341076	0.0765564	3	6	0.598916
ENSG00000197061	HIST1H4C	MDD	-1.12692	0.259776	0.00450742	0.0422584	7	9	0.599009
ENSG00000057593	F7	MDD	-1.12668	0.259877	0.109942	1.70808e-25	13	25	0.599166
ENSG00000197226	TBC1D9B	MDD	1.1265	0.259955	0.328306	2.04742e-86	10	34	0.599214
ENSG00000133256	PDE6B	MDD	-1.12644	0.259978	0.0166698	8.73555e-05	11	36	0.599214
ENSG00000109854	HTATIP2	MDD	1.12637	0.260007	0.245989	5.3381e-61	18	20	0.599214
ENSG00000243795	LINC02044	MDD	-1.12632	0.260029	0.00773334	0.00755294	32	47	0.599214
ENSG00000231741	AL353743.3	MDD	-1.1262	0.26008	0.00470836	0.0378171	6	7	0.599255
ENSG00000232713	AC010733.1	MDD	1.12592	0.2602	0.000309375	0.591588	1	2	0.599363
ENSG00000107742	SPOCK2	MDD	-1.12586	0.260226	0.00601792	0.0189247	20	31	0.599363
ENSG00000145002	FAM86B2	MDD	-1.12582	0.26024	0.0610265	1.68888e-14	32	64	0.599363
ENSG00000234772	LINC00412	MDD	1.12578	0.260258	0.00296155	0.0994021	60	90	0.599363
ENSG00000198624	CCDC69	MDD	-1.12555	0.260358	0.0684418	4.16384e-16	63	78	0.599517
ENSG00000153885	KCTD15	MDD	-1.12535	0.260442	0.259327	1.1691e-64	28	47	0.599596
ENSG00000213938	SEPHS1P6	MDD	-1.12531	0.260458	0.0040641	0.0536778	11	11	0.599596
ENSG00000265735	RN7SL5P	MDD	1.12497	0.260603	0.0104749	0.00189749	2	2	0.599853
ENSG00000231999	FLJ27354	MDD	1.12479	0.260679	0.019256	2.30816e-05	6	7	0.599853
ENSG00000088876	ZNF343	MDD	1.12473	0.260701	0.0915073	3.64445e-21	7	8	0.599853
ENSG00000159958	TNFRSF13C	MDD	1.12467	0.260731	0.0037543	0.0630614	16	24	0.599853
ENSG00000260025	AC009414.2	MDD	1.1246	0.260759	0	1	25	30	0.599853
ENSG00000105088	OLFM2	MDD	1.12452	0.260794	0.0826458	2.76767e-19	24	45	0.599853
ENSG00000120708	TGFBI	MDD	-1.12424	0.260911	0.0560668	2.08216e-13	29	31	0.599853
ENSG00000161847	RAVER1	MDD	-1.12423	0.260914	0.00245713	0.131196	6	11	0.599853
ENSG00000214039	LINC02418	MDD	1.12421	0.260926	0.0206835	1.20141e-05	12	13	0.599853
ENSG00000176165	FOXG1	MDD	1.12411	0.260964	0.0711124	1.45929e-16	27	50	0.599853
ENSG00000228701	TNKS2-AS1	MDD	-1.12407	0.260985	0.133312	5.78746e-31	20	21	0.599853
ENSG00000130638	ATXN10	MDD	-1.12402	0.261004	0.0351849	9.79555e-09	5	10	0.599853
ENSG00000169047	IRS1	MDD	1.12396	0.261031	0.0139031	0.000326314	12	23	0.599853
ENSG00000225163	LINC00618	MDD	1.12395	0.261033	0.0056183	0.0234631	13	22	0.599853
ENSG00000106484	MEST	MDD	-1.12388	0.261063	0.0165886	9.24677e-05	6	8	0.599853
ENSG00000139620	KANSL2	MDD	1.12362	0.261174	0.0140036	0.000319303	11	12	0.599969
ENSG00000117335	CD46	MDD	1.12361	0.26118	0.467692	4.55729e-141	20	27	0.599969
ENSG00000228162	AC097713.1	MDD	1.12348	0.261235	0.0651436	2.75351e-15	17	29	0.60002
ENSG00000187642	PERM1	MDD	-1.12327	0.261323	0.00935038	0.00334422	4	12	0.600101
ENSG00000137842	TMEM62	MDD	-1.12324	0.261336	0.000506175	0.49652	10	20	0.600101
ENSG00000197766	CFD	MDD	1.12314	0.261378	0.108659	4.30779e-25	5	17	0.600122
ENSG00000101292	PROKR2	MDD	1.12288	0.261489	0.0468089	2.94267e-11	21	28	0.600301
ENSG00000137463	MGARP	MDD	1.12238	0.261699	0.0120108	0.000881046	18	23	0.600608
ENSG00000096093	EFHC1	MDD	-1.12237	0.261706	0.0995857	4.92868e-23	51	62	0.600608
ENSG00000184182	UBE2F	MDD	-1.12233	0.261721	0.0548899	4.97034e-13	24	35	0.600608
ENSG00000107951	MTPAP	MDD	1.1222	0.261778	0.460268	1.50187e-138	47	76	0.600662
ENSG00000144031	ANKRD53	MDD	-1.12184	0.261931	0.00107678	0.321141	11	18	0.600937
ENSG00000249755	AC083829.1	MDD	1.12168	0.262	8.35547e-06	0.92866	1	2	0.601002
ENSG00000079462	PAFAH1B3	MDD	-1.12155	0.262054	0.00294801	0.099408	3	4	0.601002
ENSG00000181830	SLC35C1	MDD	1.12154	0.262058	0.0679128	6.57158e-16	24	37	0.601002
ENSG00000269345	VN1R85P	MDD	-1.12121	0.2622	0.000601906	0.457079	1	1	0.601252
ENSG00000173193	PARP14	MDD	1.12086	0.262346	0.168432	8.73332e-41	22	30	0.601433
ENSG00000127191	TRAF2	MDD	-1.12079	0.262377	0.018397	3.7864e-05	2	5	0.601433
ENSG00000079308	TNS1	MDD	-1.12079	0.262378	2.66264e-05	0.875467	17	24	0.601433
ENSG00000182718	ANXA2	MDD	1.12038	0.262551	0.0976107	7.83336e-23	14	19	0.601573
ENSG00000006611	USH1C	MDD	-1.12036	0.26256	0.00012461	0.736047	19	23	0.601573
ENSG00000226415	TPI1P1	MDD	-1.12033	0.262573	5.32762e-07	0.982411	12	17	0.601573
ENSG00000079432	CIC	MDD	1.12021	0.262624	3.36919e-05	0.861367	2	3	0.601573
ENSG00000224153	LINC02054	MDD	1.12009	0.262674	0.00133581	0.267621	2	3	0.601573
ENSG00000204052	LRRC73	MDD	1.12003	0.262701	0.00747371	0.00876075	15	27	0.601573
ENSG00000253893	FAM85B	MDD	1.11995	0.262734	0.000165912	0.695469	11	14	0.601573
ENSG00000126934	MAP2K2	MDD	1.11985	0.262777	0.0452343	5.89789e-11	4	12	0.601573
ENSG00000187103	FUNDC2P3	MDD	-1.1198	0.2628	8.61124e-05	0.779106	1	1	0.601573
ENSG00000164073	MFSD8	MDD	1.11979	0.262802	0.0333294	2.20311e-08	4	5	0.601573
ENSG00000139174	PRICKLE1	MDD	-1.11974	0.262823	0.0755989	1.63939e-17	49	61	0.601573
ENSG00000166483	WEE1	MDD	-1.11965	0.262863	0.0116042	0.00109026	20	23	0.601573
ENSG00000198556	ZNF789	MDD	1.11956	0.2629	0.000219889	0.654486	1	2	0.601573
ENSG00000270022	Z93241.1	MDD	1.11952	0.262917	2.13537e-06	0.965699	3	5	0.601573
ENSG00000254440	PBOV1	MDD	-1.11948	0.262934	4.8133e-05	0.833272	2	2	0.601573
ENSG00000225194	LINC00092	MDD	1.11932	0.263002	0.0421065	2.93011e-10	8	13	0.601574
ENSG00000185272	RBM11	MDD	1.11929	0.263018	0.0135774	0.000401802	21	24	0.601574
ENSG00000225450	AL021707.1	MDD	-1.11925	0.263034	0.000320132	0.58714	5	6	0.601574
ENSG00000161791	FMNL3	MDD	1.11907	0.263109	0.0497333	7.16022e-12	23	30	0.601671
ENSG00000115464	USP34	MDD	-1.11886	0.2632	0.00121206	0.291097	12	15	0.601803
ENSG00000244062	AC080128.1	MDD	-1.11864	0.263292	0.00168857	0.213887	2	2	0.601856
ENSG00000127419	TMEM175	MDD	1.11859	0.263314	0.0109357	0.00151474	32	81	0.601856
ENSG00000159882	ZNF230	MDD	1.11857	0.263322	0.0852036	8.62562e-20	8	11	0.601856
ENSG00000124253	PCK1	MDD	1.11848	0.263363	4.69327e-05	0.833692	4	4	0.601873
ENSG00000198924	DCLRE1A	MDD	1.11828	0.263446	0.0731835	3.7335e-17	22	31	0.601956
ENSG00000129595	EPB41L4A	MDD	-1.11818	0.26349	0.211692	4.6836e-51	88	106	0.601956
ENSG00000122042	UBL3	MDD	1.11816	0.263498	0.0529971	9.98748e-13	26	29	0.601956
ENSG00000139112	GABARAPL1	MDD	-1.11796	0.263585	0.0824904	4.09764e-19	19	20	0.602079
ENSG00000125449	ARMC7	MDD	1.11772	0.263686	0.0746226	2.4514e-17	15	24	0.602233
ENSG00000157654	PALM2-AKAP2	MDD	-1.11748	0.263788	0.000268748	0.621127	9	13	0.602392
ENSG00000166816	LDHD	MDD	-1.11703	0.263983	0.00621466	0.0168405	9	10	0.602761
ENSG00000182670	TTC3	MDD	1.11682	0.26407	0.274821	4.18081e-69	48	62	0.602791
ENSG00000219395	HSPA8P15	MDD	-1.11682	0.264072	0.00013495	0.725848	5	6	0.602791
ENSG00000269376	AL356740.3	MDD	-1.11675	0.2641	2.88828e-06	0.959728	1	7	0.602791
ENSG00000148400	NOTCH1	MDD	1.11669	0.264128	0.00356383	0.0702515	7	10	0.602791
ENSG00000240509	RPL34P18	MDD	1.1166	0.264165	0	1	3	4	0.6028
ENSG00000101098	RIMS4	MDD	1.11597	0.264436	0.00504228	0.0314673	10	18	0.603305
ENSG00000151748	SAV1	MDD	-1.11591	0.264461	0.139115	1.57818e-32	45	68	0.603305
ENSG00000271553	AC018638.7	MDD	1.11585	0.264486	0.0187397	3.1193e-05	11	12	0.603305
ENSG00000115286	NDUFS7	MDD	-1.11573	0.264536	0.000182232	0.683464	7	15	0.603338
ENSG00000108582	CPD	MDD	1.11566	0.264567	0.06981	2.11003e-16	15	31	0.603338
ENSG00000262951	RP11-670E13.2	MDD	1.11548	0.264645	0.0364504	5.09006e-09	4	4	0.603441
ENSG00000117114	ADGRL2	MDD	1.11536	0.264697	0.0289998	2.14355e-07	58	81	0.603484
ENSG00000136010	ALDH1L2	MDD	-1.11511	0.264803	0.116372	5.81085e-27	39	40	0.603507
ENSG00000007545	CRAMP1	MDD	-1.11503	0.264837	0.00016027	0.702416	2	3	0.603507
ENSG00000250508	AP000808.1	MDD	1.11503	0.264837	0.0690174	4.06272e-16	13	21	0.603507
ENSG00000225200	AC246787.1	MDD	1.11501	0.264847	0.000200721	0.668968	2	4	0.603507
ENSG00000255837	TAS2R20	MDD	1.11495	0.264873	0.0603258	2.31458e-14	6	12	0.603507
ENSG00000273188	AL022328.3	MDD	-1.11473	0.264968	0.00637428	0.0155297	2	16	0.603649
ENSG00000196581	AJAP1	MDD	-1.11436	0.265125	0.109367	2.51321e-25	8	10	0.603879
ENSG00000059758	CDK17	MDD	-1.11422	0.265184	0.0349048	1.14475e-08	30	35	0.603879
ENSG00000203499	IQANK1	MDD	-1.11421	0.265191	0.0556455	3.27332e-13	7	17	0.603879
ENSG00000104369	JPH1	MDD	1.11413	0.265223	0.0282444	2.91348e-07	17	21	0.603879
ENSG00000253805	AC245164.1	MDD	-1.11405	0.265257	0.00290396	0.102209	40	58	0.603879
ENSG00000223908	AC068657.1	MDD	1.11395	0.2653	0.00139295	0.258175	1	2	0.603879
ENSG00000161980	POLR3K	MDD	-1.11395	0.265301	0.0189457	2.78655e-05	2	5	0.603879
ENSG00000225422	RBMS1P1	MDD	-1.11376	0.265383	9.27057e-08	0.992654	2	2	0.603894
ENSG00000100360	IFT27	MDD	1.1137	0.265406	0.060265	3.74062e-14	7	11	0.603894
ENSG00000197360	ZNF98	MDD	-1.1137	0.265407	0.326474	8.91352e-86	55	67	0.603894
ENSG00000065618	COL17A1	MDD	-1.11361	0.265448	0.000893317	0.366847	19	22	0.603911
ENSG00000118369	USP35	MDD	1.11326	0.265598	0.00407357	0.0533734	15	20	0.604014
ENSG00000174453	VWC2L	MDD	1.1132	0.265623	1.23421e-05	0.914631	5	7	0.604014
ENSG00000128274	A4GALT	MDD	1.11316	0.265641	0.129997	1.57808e-30	29	35	0.604014
ENSG00000127663	KDM4B	MDD	1.113	0.265709	0.0218389	6.94145e-06	5	7	0.604014
ENSG00000234660	LINC00440	MDD	-1.11299	0.265711	0.00152713	0.237555	32	36	0.604014
ENSG00000224243	LINC00403	MDD	1.11296	0.265727	0.237042	1.90942e-58	23	52	0.604014
ENSG00000085276	MECOM	MDD	-1.11293	0.265737	0.00332531	0.0809124	6	8	0.604014
ENSG00000183087	GAS6	MDD	1.11288	0.265758	0.0134695	0.000435147	7	36	0.604014
ENSG00000178952	TUFM	MDD	-1.11262	0.265873	0.0645504	3.11565e-15	12	20	0.60412
ENSG00000144410	CPO	MDD	1.11259	0.265885	0.0156598	0.000143406	12	12	0.60412
ENSG00000198732	SMOC1	MDD	1.11251	0.265917	0.0971958	1.58357e-22	46	58	0.60412
ENSG00000229007	EXOSC3P1	MDD	-1.11247	0.265937	0.000720237	0.416666	3	3	0.60412
ENSG00000231652	AL590428.1	MDD	-1.11226	0.266027	0.0325474	3.64891e-08	29	46	0.60424
ENSG00000176153	GPX2	MDD	-1.11219	0.266057	0.0274072	4.33732e-07	3	3	0.60424
ENSG00000186111	PIP5K1C	MDD	1.11187	0.266194	0.000941776	0.354562	3	6	0.604366
ENSG00000212695	AL583805.1	MDD	1.11186	0.2662	0.000479807	0.508068	1	1	0.604366
ENSG00000124019	FAM124B	MDD	1.11176	0.26624	0.0332851	2.52942e-08	6	8	0.604366
ENSG00000121053	EPX	MDD	-1.11175	0.266245	6.50763e-05	0.80805	21	33	0.604366
ENSG00000144406	UNC80	MDD	-1.11152	0.266343	9.93505e-05	0.764103	23	38	0.604514
ENSG00000060749	QSER1	MDD	-1.11125	0.266461	0.120256	9.78908e-28	48	65	0.604707
ENSG00000173542	MOB1B	MDD	1.11103	0.266554	0.0262969	6.63547e-07	20	24	0.604842
ENSG00000163762	TM4SF18	MDD	1.11088	0.26662	0.0020807	0.167747	2	3	0.604917
ENSG00000174132	FAM174A	MDD	1.11079	0.26666	0.0112026	0.00130655	9	12	0.604933
ENSG00000124203	ZNF831	MDD	1.1105	0.266783	0.00243473	0.136528	39	62	0.605104
ENSG00000250111	AC107982.1	MDD	1.11046	0.266802	0.0242487	2.06478e-06	15	21	0.605104
ENSG00000242265	PEG10	MDD	1.11001	0.266996	0.0863099	6.43348e-20	37	58	0.605468
ENSG00000185650	ZFP36L1	MDD	1.1098	0.267083	0.0113344	0.00120581	19	20	0.60559
ENSG00000163644	PPM1K	MDD	-1.10928	0.267308	0.105177	1.30481e-24	7	8	0.606024
ENSG00000257337	AC068888.1	MDD	1.10881	0.267513	0.024609	1.76731e-06	21	26	0.606414
ENSG00000270513	AC113368.1	MDD	-1.10867	0.267573	0.00316849	0.0886586	17	31	0.606474
ENSG00000182575	NXPH3	MDD	-1.10857	0.267615	3.04463e-05	0.867633	24	41	0.606494
ENSG00000173638	SLC19A1	MDD	-1.1084	0.267688	0.00476046	0.0361034	7	11	0.606553
ENSG00000187010	RHD	MDD	1.10818	0.267783	0.350469	3.76565e-94	5	11	0.606553
ENSG00000224093	AL109613.1	MDD	-1.10817	0.267788	0.00053229	0.485318	13	16	0.606553
ENSG00000137101	CD72	MDD	1.10811	0.267815	0.00207667	0.168826	3	3	0.606553
ENSG00000075399	VPS9D1	MDD	-1.10807	0.267833	0.0450758	6.95969e-11	15	29	0.606553
ENSG00000249057	MAST4-IT1	MDD	-1.10802	0.267851	0.00587651	0.0201462	33	52	0.606553
ENSG00000172366	MCRIP2	MDD	-1.10797	0.267874	0.00013738	0.72247	6	6	0.606553
ENSG00000003056	M6PR	MDD	1.1078	0.267946	0.000252823	0.631577	2	3	0.606641
ENSG00000139192	TAPBPL	MDD	1.10761	0.268032	0.416844	9.29399e-119	11	11	0.60676
ENSG00000205726	ITSN1	MDD	1.10739	0.268123	0.0211116	9.69992e-06	20	22	0.606891
ENSG00000165730	STOX1	MDD	-1.1073	0.268164	0.257655	6.24828e-64	72	100	0.606908
ENSG00000143869	GDF7	MDD	1.107	0.268295	0.0674014	8.27158e-16	40	48	0.607128
ENSG00000184545	DUSP8	MDD	-1.10672	0.268415	3.31354e-07	0.986746	4	5	0.607326
ENSG00000267576	AC011472.3	MDD	1.10633	0.268584	0.0020313	0.172568	2	5	0.607633
ENSG00000170802	FOXN2	MDD	1.10602	0.268719	0.110745	1.21116e-25	21	26	0.607817
ENSG00000198690	FAN1	MDD	-1.10599	0.268732	0.238498	1.44466e-58	14	20	0.607817
ENSG00000253978	CTB-178M22.2	MDD	-1.1059	0.268771	0.000794308	0.394584	17	20	0.607828
ENSG00000156398	SFXN2	MDD	1.10576	0.26883	0.0766323	7.64838e-18	16	19	0.607833
ENSG00000087157	PGS1	MDD	1.10569	0.268862	0.252117	2.09094e-62	32	47	0.607833
ENSG00000220694	AL096711.1	MDD	-1.10566	0.268873	0.00215564	0.159364	15	17	0.607833
ENSG00000229214	LINC00242	MDD	1.10549	0.268946	0.0045886	0.0403265	2	2	0.607923
ENSG00000112293	GPLD1	MDD	-1.10541	0.268981	0.0539059	6.71408e-13	50	57	0.607927
ENSG00000168813	ZNF507	MDD	-1.10527	0.269041	0.0299943	1.27562e-07	19	35	0.607986
ENSG00000138303	ASCC1	MDD	-1.10512	0.269107	0.101982	1.3165e-23	13	18	0.608059
ENSG00000196295	AC005154.1	MDD	-1.10485	0.269226	0.47105	5.69141e-143	33	42	0.608202
ENSG00000230782	AL807761.4	MDD	-1.10459	0.269336	6.18344e-05	0.811327	8	13	0.608202
ENSG00000106603	COA1	MDD	-1.10457	0.269346	0.110354	1.27355e-25	26	29	0.608202
ENSG00000080189	SLC35C2	MDD	-1.10449	0.26938	0.0258591	9.93714e-07	5	5	0.608202
ENSG00000203818	HIST2H3PS2	MDD	-1.10442	0.269412	2.47788e-08	0.996211	2	2	0.608202
ENSG00000255559	ZNF252P-AS1	MDD	-1.1044	0.269419	0.00479669	0.0349595	4	10	0.608202
ENSG00000162631	NTNG1	MDD	1.10433	0.269452	0.0252675	1.22446e-06	67	84	0.608202
ENSG00000142684	ZNF593	MDD	-1.10423	0.269491	0.249778	1.1161e-61	9	10	0.608202
ENSG00000220548	VIM2P	MDD	-1.10421	0.2695	0.000195607	0.672969	1	1	0.608202
ENSG00000148926	ADM	MDD	-1.10418	0.269513	0.000150817	0.710493	6	6	0.608202
ENSG00000260776	AC104758.3	MDD	1.10413	0.269537	0.579125	7.40793e-200	13	31	0.608202
ENSG00000184999	SLC22A10	MDD	1.10395	0.269613	0.0305588	7.85996e-08	13	17	0.608259
ENSG00000031691	CENPQ	MDD	-1.10392	0.269629	0.486407	3.64238e-151	19	20	0.608259
ENSG00000268119	AC010615.2	MDD	1.10324	0.269921	0.052581	1.88064e-12	21	34	0.608603
ENSG00000072756	TRNT1	MDD	-1.10318	0.26995	0.103651	4.42528e-24	7	8	0.608603
ENSG00000230042	AK3P3	MDD	1.10315	0.269961	0.0110461	0.00136208	6	8	0.608603
ENSG00000095370	SH2D3C	MDD	-1.10313	0.269972	0.00126286	0.280992	2	2	0.608603
ENSG00000103121	CMC2	MDD	-1.1031	0.269982	0.00619836	0.017182	19	25	0.608603
ENSG00000271959	AC100803.3	MDD	1.10306	0.270003	0.000858587	0.375329	5	5	0.608603
ENSG00000273319	AC058791.1	MDD	1.10301	0.270025	0.00184442	0.193006	8	12	0.608603
ENSG00000261202	Z83847.1	MDD	1.1029	0.27007	0.0195914	2.07191e-05	33	69	0.608603
ENSG00000108262	GIT1	MDD	-1.10283	0.270099	0.0135738	0.000411653	23	52	0.608603
ENSG00000108309	RUNDC3A	MDD	1.10274	0.270141	0.00853182	0.00515378	2	2	0.608603
ENSG00000128928	IVD	MDD	1.10272	0.270149	0.422574	3.59016e-122	37	44	0.608603
ENSG00000111331	OAS3	MDD	1.1026	0.2702	0.0998176	4.96772e-23	12	16	0.608643
ENSG00000131389	SLC6A6	MDD	-1.10249	0.270249	0.0459281	4.67384e-11	31	46	0.608677
ENSG00000143340	FAM163A	MDD	1.10228	0.270342	0.286016	7.0285e-73	73	94	0.608813
ENSG00000273104	AP000322.3	MDD	-1.10218	0.270383	0.000244531	0.636354	18	24	0.60883
ENSG00000185774	KCNIP4	MDD	-1.10209	0.270425	0.549023	9.39746e-184	48	49	0.608848
ENSG00000197798	FAM118B	MDD	1.10192	0.270495	0.00494059	0.0336507	7	7	0.608859
ENSG00000138621	PPCDC	MDD	-1.10186	0.270525	0.0638299	5.64439e-15	9	10	0.608859
ENSG00000016391	CHDH	MDD	1.10184	0.27053	0.0486073	8.45785e-12	28	49	0.608859
ENSG00000075142	SRI	MDD	1.10174	0.270575	0.0556993	3.95921e-13	42	59	0.608886
ENSG00000039068	CDH1	MDD	1.10143	0.270711	0.0950356	5.79569e-22	14	18	0.609097
ENSG00000136052	SLC41A2	MDD	1.10132	0.270759	0.0172911	6.28185e-05	10	13	0.609097
ENSG00000229268	PES1P2	MDD	-1.10129	0.270769	0.0332135	2.58221e-08	36	47	0.609097
ENSG00000101473	ACOT8	MDD	1.10113	0.270838	0.0583147	2.72262e-14	40	67	0.609114
ENSG00000253869	PIGFP1	MDD	-1.10112	0.270844	0.116835	5.81267e-27	21	21	0.609114
ENSG00000107796	ACTA2	MDD	1.10088	0.27095	0.000217461	0.654479	3	3	0.609273
ENSG00000158859	ADAMTS4	MDD	1.10081	0.270981	0.0104587	0.00194215	5	5	0.609273
ENSG00000005108	THSD7A	MDD	1.10041	0.271155	0.0823798	4.26008e-19	48	61	0.609588
ENSG00000122691	TWIST1	MDD	1.10002	0.271322	0.0381225	2.07025e-09	42	76	0.609719
ENSG00000127955	GNAI1	MDD	1.1	0.271331	0.0035175	0.0728768	8	10	0.609719
ENSG00000225138	SLC9A3-AS1	MDD	1.09997	0.271344	0.674961	9.57656e-272	32	66	0.609719
ENSG00000155876	RRAGA	MDD	1.09997	0.271347	0.00375114	0.0638823	4	4	0.609719
ENSG00000186998	EMID1	MDD	1.09934	0.271618	0.0254895	1.18358e-06	36	48	0.610071
ENSG00000169908	TM4SF1	MDD	1.09933	0.271625	0.00236375	0.1414	20	26	0.610071
ENSG00000198242	RPL23A	MDD	-1.09931	0.271633	7.48166e-05	0.794318	5	6	0.610071
ENSG00000147576	ADHFE1	MDD	1.09929	0.271643	0.271791	3.23314e-68	23	30	0.610071
ENSG00000151474	FRMD4A	MDD	1.09922	0.271671	0.033811	1.98709e-08	8	10	0.610071
ENSG00000064218	DMRT3	MDD	1.09861	0.271939	0.0226888	4.3703e-06	19	24	0.610584
ENSG00000264442	RN7SL119P	MDD	-1.09855	0.271966	2.64991e-05	0.876568	1	2	0.610584
ENSG00000133789	SWAP70	MDD	1.09837	0.272044	0.17588	1.37925e-41	41	52	0.610637
ENSG00000260911	AC135050.3	MDD	-1.09834	0.272057	0.0078248	0.00733476	5	5	0.610637
ENSG00000223734	AC098828.2	MDD	-1.09809	0.272166	0.00141869	0.255664	4	6	0.610807
ENSG00000226191	CLK3P2	MDD	1.09778	0.2723	0.217427	5.73827e-53	57	87	0.611032
ENSG00000227110	LMCD1-AS1	MDD	-1.09749	0.272426	0.308644	9.07992e-80	21	31	0.61124
ENSG00000134207	SYT6	MDD	1.09723	0.272542	0.0438545	1.31665e-10	35	52	0.611425
ENSG00000151067	CACNA1C	MDD	-1.09661	0.272814	0.00260705	0.122916	9	18	0.611958
ENSG00000124802	EEF1E1	MDD	-1.09627	0.272962	0.0583079	1.01261e-13	8	11	0.612215
ENSG00000185418	TARSL2	MDD	1.09602	0.27307	0.0454617	4.86195e-11	21	26	0.612302
ENSG00000163888	CAMK2N2	MDD	-1.09588	0.273133	0.000802225	0.392948	12	16	0.612302
ENSG00000254876	AL590705.5	MDD	-1.09586	0.273141	0.0212188	9.20037e-06	13	19	0.612302
ENSG00000186908	ZDHHC17	MDD	1.09586	0.273142	0.26604	5.76294e-67	38	44	0.612302
ENSG00000149809	TM7SF2	MDD	-1.09579	0.273173	0.000567585	0.471465	5	9	0.612302
ENSG00000148488	ST8SIA6	MDD	1.09572	0.273203	0.021106	9.60461e-06	11	13	0.612302
ENSG00000135845	PIGC	MDD	1.09564	0.273236	0.0311826	5.81456e-08	30	37	0.612302
ENSG00000137962	ARHGAP29	MDD	-1.09547	0.273309	0.0536849	9.5616e-13	40	59	0.612339
ENSG00000266947	AC022916.1	MDD	1.09532	0.273378	0.0058479	0.0208274	9	13	0.612339
ENSG00000119688	ABCD4	MDD	1.09528	0.273393	0.00235381	0.142672	4	5	0.612339
ENSG00000243667	WDR92	MDD	1.09526	0.273405	0.164258	8.7413e-39	23	30	0.612339
ENSG00000155508	CNOT8	MDD	1.09519	0.273432	0.0821442	4.2579e-19	15	17	0.612339
ENSG00000186352	ANKRD37	MDD	1.09514	0.273454	0.000228458	0.647961	6	6	0.612339
ENSG00000253678	AC104964.1	MDD	-1.09489	0.273567	0.0494959	6.70445e-12	20	74	0.612516
ENSG00000246339	EXTL3-AS1	MDD	-1.09481	0.2736	0.000111224	0.749674	1	2	0.612516
ENSG00000241288	AC092902.2	MDD	-1.09452	0.273725	0.0815614	6.21614e-19	7	9	0.612668
ENSG00000093010	COMT	MDD	1.09449	0.273741	0.0280044	3.36173e-07	10	14	0.612668
ENSG00000104825	NFKBIB	MDD	1.09442	0.273769	0.0919248	3.27883e-21	23	48	0.612668
ENSG00000237765	FAM200B	MDD	-1.09429	0.273828	0.442035	1.05798e-131	45	46	0.612676
ENSG00000196655	TRAPPC4	MDD	-1.09426	0.27384	0.467106	7.19139e-141	13	14	0.612676
ENSG00000259943	AL050341.2	MDD	1.09386	0.274017	0.0784527	3.54337e-18	13	14	0.612921
ENSG00000049239	H6PD	MDD	1.09384	0.274025	0.371766	6.77854e-102	25	50	0.612921
ENSG00000153774	CFDP1	MDD	1.0937	0.274086	0.0938771	1.13959e-21	14	15	0.612921
ENSG00000097096	SYDE2	MDD	1.09364	0.274112	0.00644627	0.0146106	7	8	0.612921
ENSG00000169085	C8orf46	MDD	1.09363	0.274118	2.85563e-06	0.960899	5	9	0.612921
ENSG00000143740	SNAP47	MDD	1.09332	0.274255	0.261201	3.74689e-65	25	27	0.613135
ENSG00000148840	PPRC1	MDD	-1.09326	0.274281	0.0217133	7.32886e-06	7	9	0.613135
ENSG00000092847	AGO1	MDD	-1.0929	0.274438	0.00909353	0.00385674	2	3	0.613411
ENSG00000224924	LINC00320	MDD	1.09282	0.274472	0.227797	5.01597e-56	16	16	0.613412
ENSG00000197008	ZNF138	MDD	1.09216	0.274762	0.00959034	0.00301867	31	46	0.613985
ENSG00000103335	PIEZO1	MDD	1.09207	0.274801	0.0532121	1.35823e-12	6	16	0.613996
ENSG00000258012	AC026111.1	MDD	1.09196	0.27485	0.000280502	0.61253	11	11	0.614014
ENSG00000126264	HCST	MDD	1.09189	0.27488	0.000322251	0.587656	3	5	0.614014
ENSG00000169299	PGM2	MDD	-1.09181	0.274919	0.302503	6.41973e-78	14	15	0.614014
ENSG00000136928	GABBR2	MDD	1.09171	0.27496	0.00583909	0.0207374	32	33	0.614014
ENSG00000162645	GBP2	MDD	1.09164	0.274993	0.0158116	0.000130898	17	27	0.614014
ENSG00000172845	SP3	MDD	-1.09145	0.275076	0.0210111	1.03792e-05	2	4	0.614014
ENSG00000153815	CMIP	MDD	1.09144	0.275078	0.000278512	0.614666	4	4	0.614014
ENSG00000260495	AC009148.1	MDD	1.09143	0.275083	3.3465e-05	0.860877	2	2	0.614014
ENSG00000238741	SCARNA7	MDD	1.0913	0.275141	6.23022e-06	0.93926	12	24	0.614014
ENSG00000180803	AL157366.1	MDD	-1.09129	0.275146	0.000114306	0.747491	4	7	0.614014
ENSG00000153363	LINC00467	MDD	1.09108	0.275237	0.112393	2.78566e-26	19	27	0.614143
ENSG00000128849	CGNL1	MDD	-1.09053	0.27548	0.0218404	6.84134e-06	30	47	0.614461
ENSG00000113525	IL5	MDD	-1.09044	0.275518	0.000198062	0.670527	16	26	0.614461
ENSG00000144118	RALB	MDD	-1.09043	0.275526	0.119543	8.49302e-28	34	62	0.614461
ENSG00000205937	RNPS1	MDD	1.09033	0.27557	0.101834	1.7189e-23	4	10	0.614461
ENSG00000185437	SH3BGR	MDD	1.09027	0.275592	0.192836	5.73702e-46	41	45	0.614461
ENSG00000128284	APOL3	MDD	1.09014	0.27565	0.00800068	0.00640606	4	4	0.614461
ENSG00000266288	AP005671.1	MDD	-1.09012	0.27566	0.00130392	0.273859	3	9	0.614461
ENSG00000165066	NKX6-3	MDD	-1.09008	0.275679	6.39559e-06	0.938425	5	8	0.614461
ENSG00000187534	PRR13P5	MDD	-1.09007	0.275683	0.000984523	0.343455	2	10	0.614461
ENSG00000103274	NUBP1	MDD	1.08996	0.275733	0.00029493	0.604609	6	10	0.614471
ENSG00000087448	KLHL42	MDD	1.08982	0.275792	0.0257456	9.65368e-07	4	11	0.614471
ENSG00000063015	SEZ6	MDD	-1.08982	0.275794	0.00993444	0.00253313	6	10	0.614471
ENSG00000267395	DM1-AS	MDD	-1.08968	0.275854	8.74018e-05	0.776524	4	5	0.614471
ENSG00000162694	EXTL2	MDD	1.08968	0.275856	0.0422537	3.10785e-10	22	32	0.614471
ENSG00000232901	CYCSP10	MDD	-1.08918	0.276076	0.000574989	0.46912	5	6	0.614781
ENSG00000167851	CD300A	MDD	1.08916	0.276083	0.0252122	1.33077e-06	2	3	0.614781
ENSG00000237489	LINC00959	MDD	1.08913	0.276097	0.0558027	3.08882e-13	24	35	0.614781
ENSG00000158292	GPR153	MDD	-1.08841	0.276412	0.062898	8.79436e-15	27	39	0.61537
ENSG00000125885	MCM8	MDD	1.08838	0.276428	0.165317	3.97729e-39	8	9	0.61537
ENSG00000163611	SPICE1	MDD	1.08826	0.276478	0.0490163	1.07102e-11	19	21	0.615405
ENSG00000163466	ARPC2	MDD	-1.08812	0.276542	0.0631101	8.45033e-15	33	50	0.615465
ENSG00000181240	SLC25A41	MDD	-1.08804	0.276578	0.442661	2.24767e-130	5	12	0.615465
ENSG00000001084	GCLC	MDD	-1.08797	0.276606	0.378326	5.4622e-104	37	49	0.615465
ENSG00000170776	AKAP13	MDD	-1.08765	0.276749	0.159479	2.11115e-37	54	71	0.615587
ENSG00000253746	AC091182.2	MDD	-1.08763	0.276759	0.0147795	0.000195739	4	6	0.615587
ENSG00000259755	AC090907.2	MDD	1.08762	0.276763	0.0267291	6.33806e-07	7	10	0.615587
ENSG00000135083	CCNJL	MDD	-1.08745	0.276836	0.0365735	4.18102e-09	17	23	0.615667
ENSG00000100591	AHSA1	MDD	-1.08734	0.276885	0.000554165	0.476106	7	10	0.615667
ENSG00000178188	SH2B1	MDD	-1.08731	0.2769	0.00012346	0.737377	1	1	0.615667
ENSG00000167377	ZNF23	MDD	-1.08699	0.277042	0.0209477	1.08606e-05	39	43	0.615907
ENSG00000140830	TXNL4B	MDD	-1.0869	0.277079	0.0878474	2.25834e-20	15	18	0.615916
ENSG00000147471	PLPBP	MDD	1.08657	0.277228	0.0290879	1.95668e-07	2	6	0.616172
ENSG00000033627	ATP6V0A1	MDD	1.08633	0.277333	0.000191639	0.674963	5	5	0.61627
ENSG00000197496	SLC2A10	MDD	1.08631	0.27734	0.00758009	0.00828343	12	15	0.61627
ENSG00000214100	PLAC9P1	MDD	-1.08581	0.277565	0.130954	2.18343e-30	16	21	0.616625
ENSG00000218631	AL117344.1	MDD	-1.0858	0.277567	1.86952e-05	0.896186	4	7	0.616625
ENSG00000224745	AC063965.1	MDD	-1.08556	0.277673	0.00316962	0.0880915	4	6	0.616769
ENSG00000259305	ZHX1-C8orf76	MDD	-1.0855	0.2777	0.00247387	0.131776	1	2	0.616769
ENSG00000186026	ZNF284	MDD	1.08516	0.277851	0.0122352	0.000744074	2	2	0.617028
ENSG00000270172	RP5-1024G6.8	MDD	1.08489	0.277972	0.0021167	0.164327	25	41	0.617167
ENSG00000182013	PNMA8A	MDD	-1.08482	0.278003	0.350492	3.67519e-95	15	18	0.617167
ENSG00000235665	LINC00298	MDD	1.08474	0.278036	6.8162e-05	0.802102	3	4	0.617167
ENSG00000126803	HSPA2	MDD	-1.08471	0.278049	0.0276395	3.82657e-07	17	23	0.617167
ENSG00000236200	KDM4A-AS1	MDD	-1.0846	0.2781	1.75521e-05	0.899901	1	1	0.617206
ENSG00000166349	RAG1	MDD	-1.08445	0.278165	0.00239453	0.139678	13	20	0.617276
ENSG00000249381	LINC00500	MDD	-1.08418	0.278284	0.120834	5.97829e-28	26	33	0.617446
ENSG00000228049	POLR2J2	MDD	1.08412	0.27831	0.117228	4.3086e-27	33	66	0.617446
ENSG00000186818	LILRB4	MDD	-1.08399	0.278369	2.63306e-05	0.876958	2	12	0.617502
ENSG00000132688	NES	MDD	1.08385	0.278429	0.0535765	9.70458e-13	11	19	0.61756
ENSG00000143971	ETAA1	MDD	1.08364	0.278526	0.264843	6.22755e-67	24	27	0.617701
ENSG00000196951	SCOC-AS1	MDD	1.08347	0.2786	0.00014091	0.720573	1	3	0.617789
ENSG00000184005	ST6GALNAC3	MDD	1.08316	0.278738	0.0380555	2.07303e-09	36	54	0.618019
ENSG00000136856	SLC2A8	MDD	-1.0829	0.278853	0.234425	7.94179e-58	14	14	0.618145
ENSG00000228401	HSPC324	MDD	1.08288	0.278863	0.000201895	0.66734	4	8	0.618145
ENSG00000103202	NME4	MDD	1.08264	0.278969	0.0283449	2.81545e-07	16	37	0.618225
ENSG00000184434	LRRC19	MDD	1.08259	0.278989	0.00787796	0.00728173	11	17	0.618225
ENSG00000105559	PLEKHA4	MDD	-1.08251	0.279026	0.00130339	0.274877	5	11	0.618225
ENSG00000185305	ARL15	MDD	1.08249	0.279034	0.0369887	4.01343e-09	60	63	0.618225
ENSG00000118181	RPS25	MDD	1.08236	0.279092	0.103361	5.95058e-24	14	19	0.618278
ENSG00000113838	TBCCD1	MDD	1.08208	0.279215	0.0264405	6.08269e-07	6	6	0.618475
ENSG00000254986	DPP3	MDD	1.0819	0.279298	0.000673802	0.433579	9	14	0.618583
ENSG00000075886	TUBA3D	MDD	1.08175	0.279362	0.07722	6.07465e-18	12	24	0.618651
ENSG00000241163	LINC00877	MDD	-1.08159	0.279435	0.0793071	2.42329e-18	22	29	0.618651
ENSG00000168672	FAM84B	MDD	1.0815	0.279476	0.0105212	0.00182728	16	24	0.618651
ENSG00000272914	AL359532.1	MDD	1.08144	0.2795	0.00462924	0.0388966	1	1	0.618651
ENSG00000238090	AC006195.1	MDD	-1.08143	0.279505	0.00162354	0.222326	4	8	0.618651
ENSG00000109323	MANBA	MDD	-1.08137	0.279532	0.0281673	3.05615e-07	15	15	0.618651
ENSG00000188033	ZNF490	MDD	1.08111	0.279648	0.00234924	0.142837	5	5	0.618833
ENSG00000247077	PGAM5	MDD	-1.0809	0.279743	0.0253139	1.26684e-06	9	12	0.618905
ENSG00000241020	AP000873.1	MDD	-1.08088	0.279749	0.0116159	0.0010521	2	2	0.618905
ENSG00000107897	ACBD5	MDD	-1.08073	0.279818	0.111872	8.65437e-26	48	69	0.618984
ENSG00000113441	LNPEP	MDD	-1.0806	0.279875	0.0052952	0.0274753	59	90	0.619035
ENSG00000100564	PIGH	MDD	-1.08041	0.27996	0.313449	2.23741e-82	31	41	0.619146
ENSG00000262848	AC136624.3	MDD	1.08026	0.280025	0.000391782	0.55002	7	7	0.619215
ENSG00000228903	RASA4CP	MDD	1.08011	0.280093	0.138889	1.5737e-32	22	32	0.619239
ENSG00000013016	EHD3	MDD	-1.08009	0.280104	0.0868544	3.41536e-20	18	23	0.619239
ENSG00000214652	ZNF727	MDD	1.0799	0.280187	0.0462236	3.69417e-11	28	54	0.619348
ENSG00000237737	DCTN1-AS1	MDD	1.07975	0.280253	0.0044014	0.0430922	5	8	0.619369
ENSG00000132429	POPDC3	MDD	1.0797	0.280277	0.0137969	0.000363919	6	11	0.619369
ENSG00000135148	TRAFD1	MDD	1.07965	0.2803	0.000280346	0.61358	1	2	0.619369
ENSG00000233231	HNRNPA1P49	MDD	1.07957	0.280332	1.63211e-05	0.902139	35	58	0.619369
ENSG00000099800	TIMM13	MDD	1.07939	0.280412	0.348912	2.89285e-93	11	45	0.619466
ENSG00000074695	LMAN1	MDD	1.07925	0.280478	0.0316413	4.90782e-08	11	13	0.619466
ENSG00000169660	HEXDC	MDD	-1.07925	0.280478	0.153857	7.10423e-36	16	36	0.619466
ENSG00000133816	MICAL2	MDD	1.07909	0.28055	0.00113065	0.309742	6	6	0.619504
ENSG00000256309	AC009469.1	MDD	-1.07905	0.280563	0.00518162	0.02898	7	14	0.619504
ENSG00000243902	ELFN2	MDD	1.07882	0.280666	0.0753172	1.66879e-17	10	23	0.619656
ENSG00000242445	RPL7AP11	MDD	1.07865	0.280742	0.0602633	2.79876e-14	5	6	0.619748
ENSG00000267681	AC135721.2	MDD	-1.07856	0.280785	0.0474709	2.16869e-11	7	7	0.619767
ENSG00000114541	FRMD4B	MDD	1.07832	0.280892	0.000332417	0.579372	2	3	0.619928
ENSG00000133110	POSTN	MDD	-1.07799	0.281037	0.055466	4.14822e-13	25	30	0.620174
ENSG00000184730	APOBR	MDD	1.07785	0.2811	0.000146549	0.715101	1	10	0.620215
ENSG00000217094	PPIAP31	MDD	-1.07777	0.281135	0.000342369	0.57603	2	2	0.620215
ENSG00000182109	AL365277.1	MDD	1.07771	0.281163	0.141112	7.33574e-33	7	11	0.620215
ENSG00000103496	STX4	MDD	1.07765	0.281192	0.0481016	1.27079e-11	7	9	0.620215
ENSG00000233668	AL353662.2	MDD	-1.07748	0.281267	0.000206826	0.663885	13	15	0.620306
ENSG00000204822	MRPL53	MDD	1.07732	0.281337	0.136403	1.1237e-31	29	52	0.620357
ENSG00000234327	AC012146.1	MDD	1.07727	0.281358	0.162933	3.87079e-38	36	64	0.620357
ENSG00000166928	MS4A14	MDD	-1.07709	0.281442	0.100306	2.23878e-23	8	10	0.62038
ENSG00000268231	AC008743.1	MDD	-1.07701	0.281478	0.0027266	0.113341	4	11	0.62038
ENSG00000170191	NANP	MDD	1.07697	0.281493	0.0229021	3.93454e-06	23	39	0.62038
ENSG00000164074	ABHD18	MDD	-1.07694	0.281505	0.00632314	0.0154663	20	31	0.62038
ENSG00000224934	AL391684.1	MDD	1.07673	0.281599	0.0303247	1.10857e-07	22	24	0.620512
ENSG00000165526	RPUSD4	MDD	-1.0764	0.281749	0.0022502	0.150742	14	19	0.620531
ENSG00000232044	LINC01105	MDD	1.07638	0.281759	0.0231787	2.97333e-06	15	21	0.620531
ENSG00000231227	AC006450.1	MDD	1.07636	0.281764	5.80855e-06	0.942226	2	3	0.620531
ENSG00000104611	SH2D4A	MDD	-1.07631	0.28179	0.0617823	1.72135e-14	48	60	0.620531
ENSG00000156990	RPUSD3	MDD	1.07628	0.281804	0.322855	1.03848e-84	21	28	0.620531
ENSG00000100426	ZBED4	MDD	-1.07626	0.281812	0.00775384	0.0076054	8	12	0.620531
ENSG00000228794	LINC01128	MDD	-1.07601	0.281922	0.00909385	0.00373268	3	8	0.620699
ENSG00000258232	AC125611.3	MDD	1.07577	0.282029	0.0474708	2.06613e-11	4	12	0.620859
ENSG00000167635	ZNF146	MDD	-1.07559	0.282111	0.0339401	1.23439e-08	12	18	0.620965
ENSG00000114439	BBX	MDD	1.07532	0.282234	0.0135137	0.000419731	15	17	0.62116
ENSG00000251474	RPL32P3	MDD	1.07505	0.282352	0.076372	1.05023e-17	10	16	0.62123
ENSG00000100034	PPM1F	MDD	1.075	0.282376	0.0785602	1.93525e-18	8	11	0.62123
ENSG00000256609	AC084880.3	MDD	1.07499	0.282377	6.95969e-08	0.993633	2	5	0.62123
ENSG00000114251	WNT5A	MDD	1.07494	0.282402	0.0395969	1.01091e-09	48	56	0.62123
ENSG00000102580	DNAJC3	MDD	-1.0748	0.282463	0.0905534	5.29701e-21	24	30	0.62123
ENSG00000136161	RCBTB2	MDD	1.07479	0.28247	0.0105724	0.00174976	2	3	0.62123
ENSG00000182108	DEXI	MDD	-1.07469	0.282511	0.0673939	8.93825e-16	12	14	0.621234
ENSG00000268601	AC115522.1	MDD	1.07456	0.282574	0.0289897	2.0311e-07	8	12	0.621234
ENSG00000183655	KLHL25	MDD	1.07455	0.282574	0.0107578	0.00165449	34	37	0.621234
ENSG00000011638	TMEM159	MDD	1.07445	0.282621	0.0929715	1.39876e-21	48	76	0.621245
ENSG00000142675	CNKSR1	MDD	1.07439	0.282647	0.2106	4.04784e-51	16	37	0.621245
ENSG00000164244	PRRC1	MDD	-1.07426	0.282706	0.0831045	3.14396e-19	9	9	0.621298
ENSG00000204519	ZNF551	MDD	1.07415	0.282758	0.0161539	0.000113962	3	3	0.621337
ENSG00000253106	AC090198.1	MDD	-1.07395	0.282845	0.000109552	0.752592	9	9	0.621454
ENSG00000234742	AC144530.1	MDD	-1.07383	0.2829	0.000584964	0.465777	1	1	0.6215
ENSG00000262873	AC127496.5	MDD	1.07359	0.283007	0.0172346	6.44669e-05	12	22	0.621597
ENSG00000180185	FAHD1	MDD	-1.07358	0.283012	0.551623	6.943e-185	55	68	0.621597
ENSG00000245317	AC008393.1	MDD	1.07324	0.283165	0.00917353	0.0036132	20	28	0.621791
ENSG00000176597	B3GNT5	MDD	1.07323	0.283169	0.0011383	0.307489	11	19	0.621791
ENSG00000168806	LCMT2	MDD	1.07284	0.283341	0.0325151	3.38935e-08	10	10	0.622094
ENSG00000164815	ORC5	MDD	-1.07268	0.283416	0.0828175	3.38886e-19	46	58	0.622183
ENSG00000197124	ZNF682	MDD	-1.07252	0.283485	0.219699	2.31358e-53	25	29	0.622261
ENSG00000250031	AC009927.1	MDD	1.07231	0.28358	0.000833287	0.382988	9	12	0.622393
ENSG00000213203	GIMAP1	MDD	1.07143	0.283977	0.0327463	3.13679e-08	6	7	0.623133
ENSG00000142676	RPL11	MDD	-1.07141	0.283985	2.61241e-05	0.876291	2	4	0.623133
ENSG00000161010	MRNIP	MDD	1.07119	0.284085	0.317714	2.38095e-83	16	27	0.623245
ENSG00000100461	RBM23	MDD	1.07114	0.284105	0.256461	9.42457e-64	38	70	0.623245
ENSG00000232229	LINC00865	MDD	-1.07102	0.284161	0.615408	1.43844e-224	40	44	0.623294
ENSG00000172331	BPGM	MDD	1.07093	0.2842	9.68491e-05	0.764657	1	1	0.623304
ENSG00000265115	AC011824.1	MDD	-1.0708	0.28426	0.000309088	0.594774	4	6	0.62336
ENSG00000144320	LNPK	MDD	1.07038	0.284447	0.195708	1.11701e-46	37	43	0.6236
ENSG00000109062	SLC9A3R1	MDD	1.07036	0.284455	0.0036243	0.068663	4	5	0.6236
ENSG00000158158	CNNM4	MDD	-1.07033	0.284472	2.14459e-05	0.889127	9	18	0.6236
ENSG00000159216	RUNX1	MDD	1.0702	0.284528	0.00696026	0.0113634	10	13	0.623647
ENSG00000165138	ANKS6	MDD	-1.07012	0.284565	0.0402648	7.89079e-10	16	21	0.623654
ENSG00000146278	PNRC1	MDD	1.06978	0.284719	0.000707655	0.421786	2	4	0.623916
ENSG00000169621	APLF	MDD	-1.06962	0.284792	0.0193838	2.34597e-05	20	29	0.623929
ENSG00000165899	OTOGL	MDD	-1.06956	0.284817	0.0644891	4.01012e-15	70	97	0.623929
ENSG00000272049	AC091965.4	MDD	1.06951	0.284839	0.00149853	0.241268	25	36	0.623929
ENSG00000011260	UTP18	MDD	1.06946	0.284862	0.357061	4.29087e-97	32	43	0.623929
ENSG00000214654	AL161911.1	MDD	1.06921	0.284975	7.86252e-07	0.979667	6	6	0.624043
ENSG00000101439	CST3	MDD	1.06909	0.285029	0.0948008	7.22854e-22	11	12	0.624043
ENSG00000075673	ATP12A	MDD	-1.06904	0.285054	0.0467082	3.31364e-11	32	51	0.624043
ENSG00000206127	GOLGA8O	MDD	1.06897	0.285082	0.229937	6.20363e-56	32	61	0.624043
ENSG00000124570	SERPINB6	MDD	-1.06897	0.285085	0.0216408	7.72534e-06	9	9	0.624043
ENSG00000104044	OCA2	MDD	1.06865	0.285228	0.0423095	2.71575e-10	3	10	0.624281
ENSG00000216753	HMGA1P7	MDD	1.0685	0.285297	0.0229403	3.45396e-06	7	7	0.624356
ENSG00000232560	LINC01549	MDD	-1.06837	0.285355	0.00147472	0.245092	42	68	0.624406
ENSG00000249028	AC004672.1	MDD	1.0682	0.285429	0.000127799	0.732995	7	13	0.624406
ENSG00000162601	MYSM1	MDD	-1.0682	0.28543	0.46421	4.94138e-140	35	46	0.624406
ENSG00000093144	ECHDC1	MDD	-1.06814	0.285457	0.0650718	2.75589e-15	52	76	0.624406
ENSG00000233347	ERP29P1	MDD	-1.06788	0.285574	1.53174e-05	0.906064	2	3	0.624579
ENSG00000182329	KIAA2012	MDD	1.06781	0.285604	0.154082	2.9655e-36	54	65	0.624579
ENSG00000152952	PLOD2	MDD	-1.06748	0.285757	0.0570967	1.88647e-13	52	80	0.624729
ENSG00000257258	AC012150.1	MDD	1.06747	0.28576	3.23536e-08	0.996378	3	3	0.624729
ENSG00000241535	CBX5P1	MDD	1.06737	0.285806	0.000208048	0.662107	18	29	0.624729
ENSG00000239483	AC023598.1	MDD	1.06729	0.285843	1.16424e-06	0.974	3	7	0.624729
ENSG00000254635	WAC-AS1	MDD	-1.06724	0.285865	0.345927	1.88608e-93	14	16	0.624729
ENSG00000108176	DNAJC12	MDD	-1.06714	0.28591	0.0286745	2.27627e-07	6	6	0.624729
ENSG00000182831	C16orf72	MDD	-1.06713	0.285912	0.00999568	0.00241866	4	4	0.624729
ENSG00000106852	LHX6	MDD	1.06701	0.285968	0.017668	5.34846e-05	10	27	0.624731
ENSG00000130702	LAMA5	MDD	-1.06698	0.285982	0.0656936	2.12598e-15	14	20	0.624731
ENSG00000141441	GAREM1	MDD	-1.06674	0.286089	1.16681e-05	0.919122	5	7	0.62489
ENSG00000140839	CLEC18B	MDD	-1.06662	0.286142	0.0267279	6.14714e-07	12	22	0.624929
ENSG00000131446	MGAT1	MDD	-1.06629	0.286294	0.0041765	0.0497238	7	10	0.62512
ENSG00000260296	AC095057.3	MDD	1.06628	0.286297	0.0379204	2.64543e-09	12	15	0.62512
ENSG00000128951	DUT	MDD	-1.066	0.286422	0.0144452	0.000262498	28	44	0.625317
ENSG00000109610	SOD3	MDD	1.06593	0.286457	0.0591591	5.80397e-14	15	24	0.625317
ENSG00000204161	C10orf128	MDD	1.06571	0.286553	0.0620456	1.26787e-14	4	5	0.625454
ENSG00000101746	NOL4	MDD	-1.06554	0.286631	0.0205091	1.2544e-05	3	5	0.625549
ENSG00000233508	AL021395.1	MDD	-1.06542	0.286686	0.000145103	0.715413	11	17	0.625589
ENSG00000237476	LINC01637	MDD	-1.06532	0.28673	0.00603502	0.0185976	7	10	0.625589
ENSG00000137571	SLCO5A1	MDD	-1.06527	0.286752	0.260032	1.10848e-64	23	30	0.625589
ENSG00000079150	FKBP7	MDD	-1.06518	0.286794	0.00840832	0.00533931	23	27	0.625604
ENSG00000224660	SH3BP5-AS1	MDD	-1.06507	0.286845	0.0498484	5.06436e-12	14	18	0.625641
ENSG00000107018	RLN1	MDD	1.06471	0.287006	0.00564278	0.022589	21	32	0.625916
ENSG00000162129	CLPB	MDD	-1.06452	0.287093	0.00597263	0.0194459	7	14	0.626031
ENSG00000187017	ESPN	MDD	-1.06423	0.287223	0.00115237	0.304374	1	2	0.626196
ENSG00000185189	NRBP2	MDD	1.06418	0.287249	9.93191e-05	0.761624	10	18	0.626196
ENSG00000166260	COX11	MDD	-1.06409	0.287289	0.322839	1.94033e-85	17	17	0.626196
ENSG00000272574	AL596325.2	MDD	1.06397	0.287341	0.000408025	0.542028	5	8	0.626196
ENSG00000147697	GSDMC	MDD	1.06394	0.287356	0.0235704	2.93779e-06	36	57	0.626196
ENSG00000135424	ITGA7	MDD	1.06382	0.287408	0.0618613	8.71029e-15	6	14	0.626196
ENSG00000170502	NUDT9	MDD	1.06382	0.287409	0.0902195	8.09307e-21	18	19	0.626196
ENSG00000006062	MAP3K14	MDD	1.06363	0.287498	0.00203642	0.170094	8	11	0.626255
ENSG00000140694	PARN	MDD	1.0636	0.287508	0.0356353	5.81656e-09	15	21	0.626255
ENSG00000244119	PDCL3P4	MDD	-1.06348	0.287563	0.261	6.1767e-66	37	44	0.626255
ENSG00000269944	AP001267.4	MDD	-1.06339	0.287604	0.00479427	0.0357526	3	4	0.626255
ENSG00000087495	PHACTR3	MDD	1.06338	0.287608	0.00536884	0.0265039	25	31	0.626255
ENSG00000182601	HS3ST4	MDD	-1.0632	0.287693	0.00044539	0.520496	23	32	0.626366
ENSG00000198150	AC135178.1	MDD	-1.06276	0.287889	0.315806	2.9845e-82	10	14	0.626717
ENSG00000046889	PREX2	MDD	1.06268	0.287928	0.0831016	2.17716e-19	42	53	0.626727
ENSG00000143882	ATP6V1C2	MDD	-1.06255	0.287986	0.181496	3.65256e-43	18	30	0.626778
ENSG00000184292	TACSTD2	MDD	1.06242	0.288043	0.00584199	0.0201662	26	29	0.626828
ENSG00000160679	CHTOP	MDD	1.06226	0.288116	0.163087	8.80845e-42	53	115	0.626875
ENSG00000225190	PLEKHM1	MDD	-1.06223	0.288134	0.0864117	4.46199e-20	11	30	0.626875
ENSG00000136247	ZDHHC4	MDD	-1.06195	0.288259	0.143008	1.86462e-33	35	55	0.627013
ENSG00000256361	AC027544.1	MDD	-1.06186	0.2883	6.14493e-06	0.940388	1	1	0.627013
ENSG00000124659	TBCC	MDD	1.06183	0.288314	0.00178519	0.201971	15	17	0.627013
ENSG00000145681	HAPLN1	MDD	1.06178	0.288334	1.49883e-05	0.907123	12	16	0.627013
ENSG00000115568	ZNF142	MDD	1.06163	0.288405	0.00544504	0.0252124	7	8	0.62703
ENSG00000237248	LINC00987	MDD	-1.06161	0.288411	0.0026601	0.115653	17	19	0.62703
ENSG00000253932	AC019270.1	MDD	-1.06148	0.288474	0.00630857	0.0161665	14	17	0.627065
ENSG00000237719	Z95152.1	MDD	1.06139	0.288514	0.000261081	0.626338	4	5	0.627065
ENSG00000259326	AC116158.1	MDD	-1.06135	0.28853	0.0149677	0.000193231	2	2	0.627065
ENSG00000163435	ELF3	MDD	1.06126	0.288572	0.000515391	0.489194	5	13	0.627081
ENSG00000267365	KCNJ2-AS1	MDD	1.06103	0.288675	0.0132008	0.000487778	52	70	0.627124
ENSG00000150347	ARID5B	MDD	-1.06089	0.288742	0.0339308	1.47924e-08	9	12	0.627124
ENSG00000162368	CMPK1	MDD	-1.06069	0.288832	0.218987	6.55577e-53	20	27	0.627124
ENSG00000131398	KCNC3	MDD	1.0606	0.288873	0.00223892	0.152734	2	3	0.627124
ENSG00000229676	ZNF492	MDD	-1.06056	0.288889	0.169726	3.66e-40	148	198	0.627124
ENSG00000135070	ISCA1	MDD	1.06054	0.288899	0.0538644	7.24338e-13	18	20	0.627124
ENSG00000155886	SLC24A2	MDD	1.06054	0.2889	0.0328989	2.67686e-08	35	45	0.627124
ENSG00000227911	LINC02344	MDD	-1.0604	0.288965	0.000308302	0.59539	6	7	0.627124
ENSG00000130724	CHMP2A	MDD	-1.06039	0.288967	0.0198431	1.84946e-05	5	7	0.627124
ENSG00000198791	CNOT7	MDD	-1.06037	0.288978	0.0567458	2.33509e-13	33	48	0.627124
ENSG00000244754	N4BP2L2	MDD	-1.06036	0.288983	0.00217651	0.158125	13	22	0.627124
ENSG00000138119	MYOF	MDD	-1.06031	0.289005	0.120743	4.53468e-28	57	79	0.627124
ENSG00000133665	DYDC2	MDD	1.06013	0.289083	0.116498	3.28987e-27	34	45	0.627132
ENSG00000248343	AC096576.2	MDD	1.0601	0.2891	0.000412251	0.539543	1	1	0.627132
ENSG00000128463	EMC4	MDD	-1.06007	0.289112	0.342844	1.29713e-91	30	40	0.627132
ENSG00000265374	LINC01908	MDD	-1.05995	0.289167	0.0132628	0.000473222	54	73	0.627177
ENSG00000272842	AL391834.1	MDD	-1.05978	0.289247	0.00980711	0.00267091	7	7	0.627275
ENSG00000235698	PA2G4P2	MDD	-1.05959	0.289333	0.00262032	0.122147	5	6	0.627316
ENSG00000149273	RPS3	MDD	-1.05958	0.289335	0.135815	4.45182e-32	10	11	0.627316
ENSG00000255326	AP001922.5	MDD	-1.05944	0.2894	0.0309293	6.79771e-08	1	1	0.627383
ENSG00000263846	CIAPIN1P	MDD	-1.05907	0.289566	0.0156997	0.000143444	8	9	0.627593
ENSG00000231169	EEF1B2P1	MDD	1.059	0.2896	0.00126491	0.281327	1	1	0.627593
ENSG00000011600	TYROBP	MDD	-1.059	0.2896	0.00191532	0.185598	1	2	0.627593
ENSG00000163631	ALB	MDD	1.05871	0.289731	0.00062171	0.448729	37	57	0.627802
ENSG00000196663	TECPR2	MDD	1.05855	0.289804	0.064962	2.6368e-15	17	23	0.627887
ENSG00000132128	LRRC41	MDD	-1.05834	0.2899	9.82876e-06	0.925063	1	2	0.628006
ENSG00000134198	TSPAN2	MDD	-1.05826	0.289935	0.060975	2.40197e-14	24	32	0.628006
ENSG00000164902	PHAX	MDD	-1.05818	0.289975	0.0408846	5.52277e-10	10	13	0.628006
ENSG00000260500	AC010336.2	MDD	1.05812	0.29	0.000225445	0.649635	8	19	0.628006
ENSG00000144043	TEX261	MDD	1.05798	0.290066	0.126695	2.28565e-29	18	31	0.628006
ENSG00000139714	MORN3	MDD	1.05798	0.290066	0.111994	6.82024e-26	19	37	0.628006
ENSG00000084092	NOA1	MDD	-1.05782	0.290136	0.0260732	8.40558e-07	15	18	0.628081
ENSG00000225415	CCRL1P1	MDD	1.05757	0.290254	0.0365663	5.20017e-09	23	35	0.628237
ENSG00000141655	TNFRSF11A	MDD	-1.05751	0.290277	0.209286	1.1649e-50	41	48	0.628237
ENSG00000139160	ETFBKMT	MDD	-1.0571	0.290465	0.000329905	0.582584	19	22	0.628446
ENSG00000178761	FAM219B	MDD	1.05709	0.290468	2.05971e-07	0.989077	3	3	0.628446
ENSG00000198408	MGEA5	MDD	-1.05708	0.290476	0.00662856	0.0136773	4	4	0.628446
ENSG00000265753	RN7SL444P	MDD	-1.05659	0.2907	0.000166543	0.695771	5	8	0.628855
ENSG00000117152	RGS4	MDD	-1.05641	0.290783	0.00197828	0.178099	6	11	0.628894
ENSG00000011021	CLCN6	MDD	1.0564	0.290787	0.0451407	5.57247e-11	33	51	0.628894
ENSG00000173757	STAT5B	MDD	1.0562	0.290878	0.00395708	0.0568142	25	42	0.629015
ENSG00000090006	LTBP4	MDD	1.05591	0.291011	0.0339542	1.60157e-08	5	5	0.629197
ENSG00000196456	ZNF775	MDD	-1.05586	0.291034	0.12572	3.42034e-29	15	19	0.629197
ENSG00000166016	ABTB2	MDD	-1.05571	0.2911	0.00045612	0.519245	3	3	0.629197
ENSG00000167103	PIP5KL1	MDD	-1.05571	0.2911	0.0757332	1.5859e-17	12	15	0.629197
ENSG00000148795	CYP17A1	MDD	-1.05557	0.291164	0.000186085	0.680013	9	9	0.629239
ENSG00000148516	ZEB1	MDD	1.05552	0.291188	0.00136416	0.263217	2	2	0.629239
ENSG00000160961	ZNF333	MDD	1.05513	0.291366	0.0446352	9.09594e-11	16	30	0.629459
ENSG00000157653	C9orf43	MDD	-1.05512	0.291371	0.022315	5.3198e-06	6	6	0.629459
ENSG00000198105	ZNF248	MDD	1.05506	0.291396	0.0371938	3.16521e-09	14	17	0.629459
ENSG00000215156	AC138409.1	MDD	1.05491	0.291467	0.0374948	3.01295e-09	5	14	0.629459
ENSG00000170579	DLGAP1	MDD	-1.05488	0.29148	0.0440576	1.16714e-10	18	41	0.629459
ENSG00000179978	AC140134.1	MDD	-1.05475	0.291542	0.180112	5.28621e-43	25	53	0.629459
ENSG00000150967	ABCB9	MDD	-1.0547	0.291561	0.0169821	6.86271e-05	5	9	0.629459
ENSG00000167978	SRRM2	MDD	1.05469	0.291567	2.24873e-06	0.963918	4	7	0.629459
ENSG00000225877	PSG8-AS1	MDD	1.05441	0.291697	0.0121599	0.000808703	6	31	0.629607
ENSG00000241597	AC022121.1	MDD	1.05439	0.291704	0.000419549	0.536299	8	13	0.629607
ENSG00000187990	HIST1H2BG	MDD	-1.05393	0.291916	7.79498e-05	0.789848	2	2	0.62999
ENSG00000267014	LINC01532	MDD	-1.05381	0.29197	0.0250323	1.25938e-06	8	10	0.630031
ENSG00000167566	NCKAP5L	MDD	1.05363	0.292051	0.0146257	0.00024479	21	38	0.630132
ENSG00000239926	PRDX3P4	MDD	1.05332	0.292193	4.97678e-09	0.996215	2	2	0.630291
ENSG00000228981	AC097658.1	MDD	1.05329	0.29221	3.15731e-05	0.865788	4	4	0.630291
ENSG00000116761	CTH	MDD	1.05324	0.292231	0.00468078	0.0377949	16	24	0.630291
ENSG00000153107	ANAPC1	MDD	1.05315	0.292273	0.0458492	4.51723e-11	21	31	0.630291
ENSG00000168546	GFRA2	MDD	-1.05293	0.292374	0.0284576	2.52838e-07	12	17	0.630291
ENSG00000164024	METAP1	MDD	-1.05292	0.292377	0.00111915	0.312847	10	21	0.630291
ENSG00000205221	VIT	MDD	-1.05281	0.292426	0.0300898	1.10102e-07	22	25	0.630291
ENSG00000171291	ZNF439	MDD	-1.05281	0.292428	0.00295121	0.0995661	7	9	0.630291
ENSG00000261407	AC013565.3	MDD	1.05279	0.292436	0.00139349	0.25886	26	34	0.630291
ENSG00000108039	XPNPEP1	MDD	-1.05267	0.292491	0.0277338	3.69067e-07	20	29	0.630331
ENSG00000266916	ZNF793-AS1	MDD	-1.05258	0.292532	0.0145049	0.000199603	10	11	0.630331
ENSG00000226180	AC010536.1	MDD	1.05251	0.292567	0.000135641	0.724736	13	20	0.630331
ENSG00000141551	CSNK1D	MDD	1.05245	0.292593	0.00239738	0.139022	10	14	0.630331
ENSG00000121057	AKAP1	MDD	1.05216	0.292725	0.235791	5.08594e-58	15	16	0.630539
ENSG00000106144	CASP2	MDD	1.05164	0.292966	0.0166807	8.67938e-05	9	10	0.630986
ENSG00000273448	AC006480.2	MDD	1.05155	0.293006	0.0619053	1.68566e-14	16	24	0.630997
ENSG00000111786	SRSF9	MDD	-1.0514	0.293075	0.12209	1.6846e-28	21	24	0.631072
ENSG00000231205	ZNF826P	MDD	1.05115	0.29319	0.041862	3.38444e-10	33	54	0.63122
ENSG00000115963	RND3	MDD	1.05103	0.293245	0.00911614	0.00375941	13	17	0.63122
ENSG00000156966	B3GNT7	MDD	-1.05102	0.293248	0.00571178	0.0224272	9	10	0.63122
ENSG00000131401	NAPSB	MDD	-1.05083	0.293337	0.352475	4.88947e-96	10	10	0.631266
ENSG00000095585	BLNK	MDD	1.05082	0.293339	0.0211133	1.00489e-05	22	30	0.631266
ENSG00000135974	C2orf49	MDD	-1.05052	0.293478	0.0383867	1.83895e-09	17	24	0.631417
ENSG00000269693	AC010422.6	MDD	-1.05046	0.293507	0.0282138	2.60116e-07	8	22	0.631417
ENSG00000267523	AC008735.2	MDD	-1.05037	0.293547	0.000126554	0.734036	2	2	0.631417
ENSG00000137177	KIF13A	MDD	-1.05037	0.293548	0.138563	3.58871e-32	39	44	0.631417
ENSG00000134201	GSTM5	MDD	-1.05018	0.293633	0.630454	1.19306e-236	49	93	0.631427
ENSG00000161057	PSMC2	MDD	1.05016	0.293643	0.000503208	0.496785	3	3	0.631427
ENSG00000086159	AQP6	MDD	-1.05009	0.293678	0.0175506	5.16489e-05	15	25	0.631427
ENSG00000188313	PLSCR1	MDD	-1.05	0.29372	0.0985188	9.91035e-23	24	27	0.631427
ENSG00000256005	AC093734.1	MDD	-1.04998	0.293729	0.000186859	0.680487	8	18	0.631427
ENSG00000214188	ST7-OT4	MDD	1.04991	0.29376	2.10681e-05	0.889804	17	24	0.631427
ENSG00000119973	PRLHR	MDD	-1.04982	0.293801	0.0196305	2.06761e-05	41	54	0.63144
ENSG00000260034	LCMT1-AS2	MDD	-1.0496	0.2939	0.000175949	0.688093	1	1	0.631505
ENSG00000181798	LINC00471	MDD	-1.0496	0.293901	0.419307	3.32765e-120	30	35	0.631505
ENSG00000197454	OR2L5	MDD	1.04899	0.294181	0.0951565	4.91121e-22	44	89	0.631964
ENSG00000075651	PLD1	MDD	1.04899	0.294184	0.145765	1.58787e-34	27	36	0.631964
ENSG00000143153	ATP1B1	MDD	1.04878	0.29428	0.00282754	0.107985	5	9	0.632097
ENSG00000184925	LCN12	MDD	-1.04858	0.29437	0.112021	2.46325e-26	9	20	0.632216
ENSG00000181938	GINS3	MDD	-1.04821	0.29454	0.0130889	0.000525751	13	14	0.632505
ENSG00000251867	AC009812.1	MDD	-1.04806	0.29461	0.000563909	0.472902	6	8	0.632581
ENSG00000130734	ATG4D	MDD	1.04787	0.2947	9.73012e-05	0.765852	1	1	0.632701
ENSG00000264273	AC107982.2	MDD	1.04737	0.294928	4.10221e-05	0.846028	3	13	0.63301
ENSG00000138018	SELENOI	MDD	-1.04724	0.29499	0.0559199	3.12397e-13	16	20	0.63301
ENSG00000259940	AC109449.1	MDD	1.0472	0.295008	0.0509247	3.67578e-12	24	27	0.63301
ENSG00000254226	LINC01933	MDD	-1.04719	0.29501	0.0138538	0.000360377	5	5	0.63301
ENSG00000117245	KIF17	MDD	-1.04713	0.295038	0.407735	9.53258e-116	46	70	0.63301
ENSG00000164010	ERMAP	MDD	1.0471	0.295052	0.042391	2.59719e-10	4	6	0.63301
ENSG00000130528	HRC	MDD	-1.04699	0.295103	0.0042863	0.0476635	4	8	0.633044
ENSG00000183807	FAM162B	MDD	-1.0467	0.295236	0.0569559	1.54958e-13	31	44	0.633212
ENSG00000161217	PCYT1A	MDD	1.04661	0.295279	0.0635379	6.27602e-15	13	19	0.633212
ENSG00000259344	RP11-566K19.6	MDD	1.0466	0.295286	0.175355	1.19606e-41	4	25	0.633212
ENSG00000134255	CEPT1	MDD	1.04593	0.295591	0.0280075	3.01777e-07	15	17	0.633778
ENSG00000239467	AC007405.3	MDD	1.04587	0.295619	0.0884365	1.71155e-20	21	23	0.633778
ENSG00000061337	LZTS1	MDD	1.04555	0.295768	0.0422199	2.67519e-10	5	5	0.634021
ENSG00000105854	PON2	MDD	1.04548	0.295802	0.0209106	1.0211e-05	30	48	0.634021
ENSG00000214022	REPIN1	MDD	-1.0454	0.295839	0.186385	1.63748e-44	25	40	0.634026
ENSG00000186148	AC013268.1	MDD	-1.04527	0.2959	0.108883	2.97091e-25	27	60	0.634082
ENSG00000183562	AC131971.1	MDD	1.04511	0.295971	0.000452022	0.521436	4	12	0.634158
ENSG00000158869	FCER1G	MDD	1.04483	0.2961	7.1663e-05	0.79832	1	1	0.634332
ENSG00000205669	ACOT6	MDD	-1.04476	0.296134	0.0585714	4.77991e-14	22	29	0.634332
ENSG00000268573	AC011815.1	MDD	-1.04471	0.296156	0.0362473	5.50244e-09	21	22	0.634332
ENSG00000198683	AC012615.1	MDD	1.04463	0.296195	0.0102649	0.00201304	19	31	0.63434
ENSG00000129968	ABHD17A	MDD	1.04448	0.296264	0.0034096	0.0773849	5	11	0.634413
ENSG00000108306	FBXL20	MDD	-1.04435	0.296326	0.00951971	0.0030364	15	22	0.634471
ENSG00000116120	FARSB	MDD	-1.04359	0.296674	0.123034	1.85853e-28	20	25	0.635142
ENSG00000174353	STAG3L3	MDD	1.04304	0.296932	0.0269708	5.49144e-07	19	51	0.635597
ENSG00000259407	AC021739.2	MDD	1.04298	0.296956	0.102469	1.19154e-23	25	35	0.635597
ENSG00000270177	AC104109.2	MDD	1.04255	0.297157	3.18356e-05	0.865625	4	4	0.635823
ENSG00000148702	HABP2	MDD	1.04254	0.297163	1.13011e-05	0.918829	5	6	0.635823
ENSG00000109654	TRIM2	MDD	1.04253	0.297166	0.153403	5.43484e-36	68	82	0.635823
ENSG00000254837	AP001372.2	MDD	-1.04238	0.297237	0.0103737	0.00204413	10	14	0.635834
ENSG00000111229	ARPC3	MDD	-1.04229	0.297278	0.000351251	0.571459	13	18	0.635834
ENSG00000143369	ECM1	MDD	1.04226	0.297291	0.0117493	0.00100203	12	28	0.635834
ENSG00000116741	RGS2	MDD	1.04222	0.297311	0.000676984	0.431721	21	31	0.635834
ENSG00000115233	PSMD14	MDD	-1.0419	0.297456	0.00110548	0.31459	34	51	0.636069
ENSG00000272810	U91328.4	MDD	1.0417	0.297549	0.00207411	0.166835	19	22	0.636123
ENSG00000136021	SCYL2	MDD	1.0417	0.297551	0.0140744	0.000315922	5	5	0.636123
ENSG00000180104	EXOC3	MDD	-1.04154	0.297623	0.281459	1.63754e-72	22	25	0.636203
ENSG00000243746	EEF1A1P10	MDD	1.04115	0.297807	0.000137347	0.724116	6	11	0.636497
ENSG00000151790	TDO2	MDD	1.04108	0.297837	0.442259	7.98035e-131	19	20	0.636497
ENSG00000153956	CACNA2D1	MDD	1.04102	0.297866	0.0533004	1.03829e-12	50	69	0.636497
ENSG00000196932	TMEM26	MDD	-1.04064	0.298044	0.239067	2.63749e-59	20	22	0.636737
ENSG00000112303	VNN2	MDD	-1.0406	0.298063	0.0413898	3.71968e-10	10	12	0.636737
ENSG00000154153	RETREG1	MDD	1.04055	0.298083	0.00506058	0.0308838	16	20	0.636737
ENSG00000170860	LSM3	MDD	1.04042	0.298146	0.0201358	1.61478e-05	6	6	0.636798
ENSG00000219201	AC138392.1	MDD	1.0403	0.298201	0.00109744	0.317098	2	3	0.63684
ENSG00000236627	AL590302.2	MDD	1.03999	0.298346	0.00119945	0.295914	9	13	0.637001
ENSG00000258448	AL442663.2	MDD	-1.03999	0.298346	0.00542015	0.0253731	8	10	0.637001
ENSG00000182173	TSEN54	MDD	-1.03982	0.298424	0.00028182	0.61012	2	6	0.637092
ENSG00000157445	CACNA2D3	MDD	-1.03955	0.298547	0.0334441	2.13422e-08	37	52	0.637241
ENSG00000127415	IDUA	MDD	-1.03944	0.2986	0.06022	3.13512e-14	30	45	0.637241
ENSG00000261857	MIA	MDD	-1.03944	0.298602	0.0159508	0.000123595	16	25	0.637241
ENSG00000180189	HMGB1P14	MDD	-1.03937	0.298633	0.000282977	0.612021	2	4	0.637241
ENSG00000168124	OR1F1	MDD	-1.03901	0.2988	0.00122518	0.290945	1	2	0.637498
ENSG00000233930	KRTAP5-AS1	MDD	-1.03896	0.298824	0.557273	9.81652e-188	32	47	0.637498
ENSG00000258651	SEC23A-AS1	MDD	1.0387	0.298946	0.00199047	0.176411	8	8	0.637649
ENSG00000018280	SLC11A1	MDD	1.03866	0.298965	0.000304815	0.597545	2	3	0.637649
ENSG00000171606	ZNF274	MDD	1.03846	0.299054	0.0119169	0.000902358	8	13	0.637761
ENSG00000165178	NCF1C	MDD	-1.03839	0.299087	0.000189411	0.677539	7	10	0.637761
ENSG00000099998	GGT5	MDD	-1.03826	0.299147	0.0119142	0.000950386	2	4	0.637815
ENSG00000256464	YWHABP2	MDD	-1.03813	0.299208	0.000443638	0.524485	19	33	0.63787
ENSG00000172399	MYOZ2	MDD	1.03796	0.299289	0.0479924	1.71493e-11	48	56	0.637967
ENSG00000197584	KCNMB2	MDD	-1.03777	0.299377	0.000371503	0.559776	6	7	0.638006
ENSG00000143545	RAB13	MDD	1.03771	0.299405	7.97023e-05	0.787303	11	12	0.638006
ENSG00000233461	AL445524.1	MDD	1.0377	0.299412	0.00351305	0.0724677	2	3	0.638006
ENSG00000236007	MTCO1P46	MDD	-1.03754	0.299484	0.000249575	0.634064	5	5	0.638085
ENSG00000178430	AC006111.1	MDD	-1.03733	0.299581	0.000515801	0.490757	2	2	0.638108
ENSG00000131351	HAUS8	MDD	-1.03728	0.299603	0.0213269	8.21796e-06	5	5	0.638108
ENSG00000075884	ARHGAP15	MDD	-1.03722	0.299634	0.0252729	1.20982e-06	64	83	0.638108
ENSG00000119285	HEATR1	MDD	1.03714	0.299671	0.0954497	3.9226e-22	9	10	0.638108
ENSG00000174485	DENND4A	MDD	-1.03708	0.299698	0.109489	3.23922e-25	13	19	0.638108
ENSG00000185666	SYN3	MDD	1.03707	0.299705	0.0780864	2.81574e-18	42	57	0.638108
ENSG00000243819	RN7SL832P	MDD	1.03682	0.299819	0.0412142	5.01054e-10	24	30	0.638234
ENSG00000205609	EIF3CL	MDD	-1.03661	0.299917	0.0507817	4.02452e-12	20	53	0.638234
ENSG00000241549	GUSBP2	MDD	1.03657	0.299935	0.314858	5.40488e-84	22	29	0.638234
ENSG00000272905	AC018648.1	MDD	1.0365	0.29997	0.0370368	3.33628e-09	10	10	0.638234
ENSG00000112062	MAPK14	MDD	1.03648	0.299977	0.000105332	0.756665	10	18	0.638234
ENSG00000155660	PDIA4	MDD	-1.03635	0.300039	0.127787	1.02465e-29	11	11	0.638234
ENSG00000128596	CCDC136	MDD	1.03625	0.300084	0.000400582	0.544688	38	51	0.638234
ENSG00000175287	PHYHD1	MDD	-1.03623	0.300095	0.10197	1.61287e-23	15	16	0.638234
ENSG00000204311	DFNB59	MDD	1.03622	0.3001	0.00248918	0.131372	1	1	0.638234
ENSG00000214765	SEPT7P2	MDD	1.0361	0.300156	0.105471	2.59339e-24	40	57	0.638234
ENSG00000071205	ARHGAP10	MDD	-1.03603	0.300187	0.0166728	8.75013e-05	5	8	0.638234
ENSG00000172869	DMXL1	MDD	-1.03594	0.300228	0.000188182	0.677927	7	15	0.638234
ENSG00000236444	UBE2L5P	MDD	1.03593	0.300237	7.18352e-05	0.798706	6	8	0.638234
ENSG00000186212	SOWAHB	MDD	-1.03589	0.300255	0.0673783	9.01009e-16	27	31	0.638234
ENSG00000229672	AL450322.2	MDD	-1.03569	0.300346	0.107589	6.51328e-25	7	7	0.638354
ENSG00000136153	LMO7	MDD	1.0355	0.300437	0.153636	6.29684e-36	35	47	0.638372
ENSG00000267645	POLR2J2	MDD	1.03548	0.300443	0.20368	5.80939e-49	21	46	0.638372
ENSG00000232750	AL139132.1	MDD	1.03542	0.300474	7.94341e-06	0.93141	4	6	0.638372
ENSG00000170421	KRT8	MDD	-1.03515	0.300597	0.000371255	0.561388	13	18	0.638372
ENSG00000141642	ELAC1	MDD	1.03509	0.300625	0.0146805	0.000235375	18	23	0.638372
ENSG00000169783	LINGO1	MDD	1.03506	0.300639	0.0837124	1.98824e-19	16	20	0.638372
ENSG00000123870	ZNF137P	MDD	-1.03499	0.300672	0.0500725	5.71839e-12	23	42	0.638372
ENSG00000236114	AL450326.2	MDD	-1.03498	0.30068	0.00197206	0.179223	7	7	0.638372
ENSG00000233517	AC005162.2	MDD	-1.03493	0.300702	0.0394808	1.23351e-09	32	40	0.638372
ENSG00000162433	AK4	MDD	-1.03492	0.300705	0.0486131	1.09907e-11	54	73	0.638372
ENSG00000202512	RN7SKP230	MDD	1.03419	0.301049	0.0197956	1.91325e-05	10	13	0.638826
ENSG00000268205	AC005261.2	MDD	-1.03415	0.301067	0.0312586	6.91008e-08	21	25	0.638826
ENSG00000150779	TIMM8B	MDD	1.03414	0.301072	2.51693e-09	0.998792	1	3	0.638826
ENSG00000236088	COX10-AS1	MDD	-1.0341	0.301088	0.14247	4.11239e-33	13	13	0.638826
ENSG00000071539	TRIP13	MDD	1.03409	0.301094	0.0663131	1.6787e-15	5	6	0.638826
ENSG00000272768	AC004854.2	MDD	-1.03396	0.301154	0.0211335	1.00346e-05	4	4	0.638879
ENSG00000237492	OR2L9P	MDD	1.03386	0.301203	0.170787	1.13526e-40	64	94	0.638886
ENSG00000043462	LCP2	MDD	-1.0338	0.301228	0.0927148	2.20649e-21	16	19	0.638886
ENSG00000237031	AC008067.1	MDD	-1.03365	0.3013	0.000449318	0.521537	1	1	0.638965
ENSG00000188243	COMMD6	MDD	1.03347	0.301382	5.60253e-05	0.82119	4	4	0.639065
ENSG00000250379	AC020659.2	MDD	1.03335	0.301439	0.00869854	0.00460423	3	9	0.639111
ENSG00000106018	VIPR2	MDD	-1.03309	0.301562	0.401157	5.70298e-113	15	54	0.639203
ENSG00000188786	MTF1	MDD	1.033	0.301606	0.00121755	0.292532	4	13	0.639203
ENSG00000261598	AC087463.3	MDD	-1.033	0.301606	0.000419087	0.536374	5	13	0.639203
ENSG00000008517	IL32	MDD	1.03285	0.301675	0.0621543	6.05899e-15	3	4	0.639203
ENSG00000160271	RALGDS	MDD	1.03269	0.301748	0.110614	1.77499e-25	22	37	0.639203
ENSG00000204583	LRCOL1	MDD	-1.03269	0.301748	0.0244272	1.87897e-06	21	30	0.639203
ENSG00000163607	GTPBP8	MDD	-1.03268	0.301754	0.237275	4.61821e-59	32	38	0.639203
ENSG00000198740	ZNF652	MDD	1.03248	0.301849	0.000356766	0.568724	4	4	0.639203
ENSG00000262370	AC108134.3	MDD	1.03237	0.3019	0.000809032	0.39054	1	2	0.639203
ENSG00000154889	MPPE1	MDD	-1.03229	0.301935	0.0820811	4.72886e-19	16	44	0.639203
ENSG00000224897	POT1-AS1	MDD	1.0322	0.301981	0.00690748	0.0119059	21	22	0.639203
ENSG00000271662	AC233280.2	MDD	-1.03216	0.301998	0.0809315	1.00478e-18	1	6	0.639203
ENSG00000183458	AC138932.1	MDD	-1.03204	0.302051	0.0187455	2.68803e-05	8	11	0.639203
ENSG00000269633	AC017081.1	MDD	-1.03203	0.302056	0.000785709	0.396555	17	23	0.639203
ENSG00000033867	SLC4A7	MDD	-1.03202	0.302064	0.0542807	6.11486e-13	15	21	0.639203
ENSG00000153113	CAST	MDD	-1.03201	0.302068	0.378874	1.00655e-104	80	104	0.639203
ENSG00000260372	AQP4-AS1	MDD	-1.03199	0.302079	0.515332	1.16975e-163	41	51	0.639203
ENSG00000267080	ASB16-AS1	MDD	1.03188	0.30213	0.0366026	4.66599e-09	16	24	0.639236
ENSG00000084636	COL16A1	MDD	1.03167	0.302228	0.36433	1.05187e-98	16	33	0.639343
ENSG00000256050	AL583722.1	MDD	-1.03162	0.30225	0.0564092	2.42134e-13	8	50	0.639343
ENSG00000235319	AC012360.1	MDD	-1.03152	0.302296	0.0263047	7.84617e-07	8	8	0.639367
ENSG00000111802	TDP2	MDD	1.03121	0.302443	0.0826023	3.58871e-19	29	37	0.639603
ENSG00000164758	MED30	MDD	-1.03102	0.30253	0.16072	1.37454e-37	21	25	0.639629
ENSG00000182606	TRAK1	MDD	-1.03092	0.302579	0.0180938	4.30668e-05	18	25	0.639629
ENSG00000249506	ZEB2P1	MDD	1.0309	0.302589	0.0649787	3.18628e-15	39	51	0.639629
ENSG00000178177	LCORL	MDD	1.03088	0.302596	0.025592	1.13351e-06	16	22	0.639629
ENSG00000105171	POP4	MDD	1.03053	0.302763	0.0129712	0.000552584	15	17	0.639828
ENSG00000177706	FAM20C	MDD	1.03046	0.302793	0.0275055	4.38937e-07	13	41	0.639828
ENSG00000170222	ADPRM	MDD	-1.03046	0.302795	0.0335289	2.003e-08	5	6	0.639828
ENSG00000137441	FGFBP2	MDD	1.03014	0.302944	0.000431047	0.530998	14	18	0.639878
ENSG00000136636	KCTD3	MDD	-1.03002	0.303	0.00126373	0.283207	1	1	0.639878
ENSG00000244411	KRTAP5-7	MDD	-1.03002	0.303001	0.000434811	0.529363	2	2	0.639878
ENSG00000158560	DYNC1I1	MDD	1.02986	0.303077	0.0770692	8.06613e-18	27	32	0.639878
ENSG00000245385	AP003396.1	MDD	-1.02982	0.303092	0.00132006	0.27255	4	5	0.639878
ENSG00000254585	MAGEL2	MDD	-1.02981	0.3031	3.96895e-05	0.84477	1	5	0.639878
ENSG00000187840	EIF4EBP1	MDD	-1.02981	0.3031	0.0235602	2.44409e-06	1	10	0.639878
ENSG00000273472	AC096733.2	MDD	-1.02981	0.3031	0.00055954	0.475129	1	1	0.639878
ENSG00000262185	AC005736.1	MDD	1.02947	0.30326	0.0567079	1.99842e-13	4	10	0.640005
ENSG00000113722	CDX1	MDD	1.02943	0.303276	0.0158649	0.000128909	21	21	0.640005
ENSG00000139197	PEX5	MDD	1.02935	0.303314	0.00142199	0.250986	5	9	0.640005
ENSG00000270876	ZNF30-AS1	MDD	-1.02932	0.303329	1.58995e-05	0.905588	2	2	0.640005
ENSG00000232615	AC026412.2	MDD	1.02926	0.303358	0.000567309	0.471958	4	11	0.640005
ENSG00000108819	PPP1R9B	MDD	1.02909	0.303435	0.000862508	0.372064	13	45	0.640005
ENSG00000104903	LYL1	MDD	1.02907	0.303448	0.00026501	0.623162	3	5	0.640005
ENSG00000250668	LINC02123	MDD	-1.02903	0.303467	0.0013501	0.266081	32	36	0.640005
ENSG00000088881	EBF4	MDD	-1.02901	0.303476	0.000419946	0.534761	5	6	0.640005
ENSG00000106733	NMRK1	MDD	1.02877	0.303586	0.763116	0	48	61	0.640162
ENSG00000101049	SGK2	MDD	-1.02846	0.303735	0.000352235	0.571547	31	38	0.64033
ENSG00000079385	CEACAM1	MDD	1.02846	0.303736	0.0011256	0.311288	4	5	0.64033
ENSG00000068784	SRBD1	MDD	-1.0282	0.303855	0.0455284	2.61115e-11	21	27	0.640445
ENSG00000050165	DKK3	MDD	-1.02819	0.303861	0.138878	9.69201e-33	61	80	0.640445
ENSG00000196660	SLC30A10	MDD	-1.02805	0.303928	0.139517	1.31e-32	15	18	0.640502
ENSG00000141012	GALNS	MDD	1.02798	0.303958	9.66824e-05	0.766709	1	2	0.640502
ENSG00000242498	ARPIN	MDD	-1.02777	0.304056	0.0129297	0.000546846	19	35	0.640573
ENSG00000270720	AC104785.1	MDD	1.02776	0.304062	0.00107165	0.322417	3	5	0.640573
ENSG00000103226	NOMO3	MDD	-1.02764	0.304121	0.415143	4.58705e-120	15	45	0.640607
ENSG00000175414	ARL10	MDD	-1.02758	0.304149	0.042904	2.04515e-10	27	51	0.640607
ENSG00000116544	DLGAP3	MDD	-1.02704	0.3044	0.00622277	0.0160606	1	1	0.641062
ENSG00000229847	EMX2OS	MDD	-1.02691	0.304465	0.0581398	1.12968e-13	19	22	0.641125
ENSG00000064995	TAF11	MDD	1.02672	0.304553	0.146132	5.86851e-34	13	18	0.641189
ENSG00000264057	AC103810.1	MDD	-1.02662	0.3046	0.00043669	0.526374	1	2	0.641189
ENSG00000095303	PTGS1	MDD	1.02656	0.304628	0.0272042	5.08154e-07	13	16	0.641189
ENSG00000203876	ADD3-AS1	MDD	1.02654	0.304636	0.000850543	0.377705	4	4	0.641189
ENSG00000113318	MSH3	MDD	-1.02645	0.304681	0.508935	1.01651e-161	57	63	0.64121
ENSG00000123552	USP45	MDD	1.0262	0.304796	0.25127	4.02528e-62	51	63	0.641255
ENSG00000165929	TC2N	MDD	1.02618	0.304805	0.508608	8.3694e-161	41	47	0.641255
ENSG00000250056	LINC01018	MDD	1.02618	0.304808	0.0773007	4.98986e-18	32	38	0.641255
ENSG00000243167	RPS10P28	MDD	-1.02604	0.304874	0.000655694	0.440021	6	8	0.6413
ENSG00000185246	PRPF39	MDD	-1.02598	0.3049	0.00256697	0.125139	1	1	0.6413
ENSG00000134757	DSG3	MDD	1.02573	0.30502	0.00122969	0.289211	26	30	0.641479
ENSG00000150625	GPM6A	MDD	-1.02556	0.3051	0.000840328	0.381559	1	1	0.641527
ENSG00000100101	Z83844.1	MDD	-1.02548	0.305136	0.0650339	3.35092e-15	16	20	0.641527
ENSG00000180787	ZFP3	MDD	1.02546	0.305149	1.54218e-08	0.996095	12	15	0.641527
ENSG00000260784	AC026150.2	MDD	-1.02526	0.305238	0.00607236	0.0182412	3	4	0.641528
ENSG00000171408	PDE7B	MDD	-1.02526	0.30524	0.0302784	1.03806e-07	25	34	0.641528
ENSG00000267796	LIN37	MDD	-1.02523	0.305255	0.0423553	2.69846e-10	10	16	0.641528
ENSG00000267710	EDDM13	MDD	-1.02505	0.305338	0.000441436	0.525823	18	37	0.641588
ENSG00000170786	SDR16C5	MDD	1.025	0.305361	0.102596	7.60521e-24	69	79	0.641588
ENSG00000234806	RPL26P29	MDD	-1.02495	0.305389	0.000910792	0.361733	9	17	0.641588
ENSG00000052802	MSMO1	MDD	-1.02475	0.305482	0.0489932	5.9609e-12	10	15	0.641674
ENSG00000162039	MEIOB	MDD	1.02471	0.3055	0.225848	3.1769e-55	41	53	0.641674
ENSG00000237773	AC003075.1	MDD	-1.02445	0.305623	0.0226852	4.47933e-06	20	32	0.641765
ENSG00000241438	TDGF1P6	MDD	-1.02443	0.305634	0.0137602	0.000362116	2	4	0.641765
ENSG00000266588	AC006441.4	MDD	1.02439	0.305649	8.14617e-06	0.931367	6	11	0.641765
ENSG00000270866	AC067773.1	MDD	-1.02391	0.305877	0.00589263	0.0201254	20	27	0.642169
ENSG00000179630	LACC1	MDD	-1.02381	0.305926	0.428538	9.43883e-127	41	54	0.642197
ENSG00000047315	POLR2B	MDD	1.02346	0.306092	0.0673606	1.07257e-15	21	23	0.642396
ENSG00000261996	AC004706.1	MDD	-1.02338	0.306131	0.0036522	0.0672019	3	3	0.642396
ENSG00000273073	AC073869.3	MDD	-1.02308	0.306271	0.222248	3.98389e-54	26	37	0.642396
ENSG00000256116	AP001453.1	MDD	1.02308	0.306272	0	1	4	6	0.642396
ENSG00000114812	VIPR1	MDD	-1.02294	0.306338	0.0972139	1.42985e-22	29	36	0.642396
ENSG00000163840	DTX3L	MDD	1.02287	0.306369	0.0214473	7.80427e-06	30	37	0.642396
ENSG00000158604	TMED4	MDD	1.02286	0.306376	0.13986	8.9691e-33	10	13	0.642396
ENSG00000186056	MATN1-AS1	MDD	1.02285	0.306379	0.0614606	1.77954e-14	27	33	0.642396
ENSG00000258754	LINC01579	MDD	1.02281	0.3064	0.032773	3.10388e-08	1	5	0.642396
ENSG00000250473	DUTP7	MDD	-1.02278	0.306413	0.00287364	0.104534	13	26	0.642396
ENSG00000235314	LINC00957	MDD	1.02276	0.30642	0.255913	3.20276e-64	105	154	0.642396
ENSG00000172500	FIBP	MDD	1.02268	0.306461	0.129686	3.74638e-30	17	19	0.642396
ENSG00000088002	SULT2B1	MDD	1.02264	0.306479	0.0329981	2.86012e-08	8	18	0.642396
ENSG00000251138	AC090502.1	MDD	1.02227	0.306653	3.49407e-05	0.858445	5	5	0.642687
ENSG00000227848	SUCLA2-AS1	MDD	1.02195	0.306805	0.0336435	2.06759e-08	39	42	0.642933
ENSG00000156171	DRAM2	MDD	1.0213	0.307113	0.431929	4.84415e-125	28	35	0.643471
ENSG00000270021	AC026691.1	MDD	-1.02126	0.307133	0.26025	3.94995e-65	23	39	0.643471
ENSG00000184990	SIVA1	MDD	1.02103	0.307242	0.0806774	1.16613e-18	9	20	0.643549
ENSG00000105662	CRTC1	MDD	-1.02097	0.307268	0.000233207	0.64439	20	54	0.643549
ENSG00000175573	C11orf68	MDD	1.02085	0.307325	0.0149663	0.000193905	1	5	0.643549
ENSG00000206418	RAB12	MDD	-1.02082	0.307338	0.0162468	0.000107294	23	27	0.643549
ENSG00000240132	AC005996.1	MDD	-1.02078	0.307357	0.0138873	0.000346959	33	52	0.643549
ENSG00000224331	AC019181.1	MDD	-1.02073	0.307384	0.000345188	0.574109	8	8	0.643549
ENSG00000203734	ECT2L	MDD	1.02061	0.30744	0.00608648	0.0180821	13	16	0.643549
ENSG00000110811	P3H3	MDD	1.02054	0.307474	0.383725	8.14781e-107	2	4	0.643549
ENSG00000138792	ENPEP	MDD	-1.02051	0.307488	0.0311802	7.20464e-08	12	16	0.643549
ENSG00000153944	MSI2	MDD	-1.02031	0.307582	0.0152691	0.000173261	18	26	0.643579
ENSG00000250166	AC087241.1	MDD	1.02026	0.307606	0.0162804	0.000104939	23	24	0.643579
ENSG00000180329	CCDC43	MDD	1.02025	0.307608	0.000129592	0.731012	3	4	0.643579
ENSG00000261635	AC103988.2	MDD	1.01983	0.307807	0.000113293	0.744358	1	2	0.643894
ENSG00000198734	F5	MDD	1.01962	0.307909	0.217134	1.61122e-52	76	94	0.643894
ENSG00000188321	ZNF559	MDD	-1.01958	0.307926	0.528496	6.76643e-177	23	43	0.643894
ENSG00000254768	AC104009.1	MDD	-1.01944	0.307995	0.00630985	0.0148552	3	6	0.643894
ENSG00000166105	GLB1L3	MDD	-1.01943	0.307998	0.14912	5.83609e-35	32	41	0.643894
ENSG00000079931	MOXD1	MDD	-1.01943	0.308001	0.0764125	8.05552e-18	50	60	0.643894
ENSG00000132670	PTPRA	MDD	1.01941	0.308006	0.00520617	0.0281131	9	10	0.643894
ENSG00000119541	VPS4B	MDD	-1.01922	0.3081	0.123455	1.2677e-28	15	17	0.643942
ENSG00000184702	2024-09-05	MDD	-1.01922	0.3081	0.000299628	0.600553	1	19	0.643942
ENSG00000185269	NOTUM	MDD	1.01887	0.308262	0.00778557	0.00725889	15	43	0.644135
ENSG00000223460	GAPDHP69	MDD	1.01887	0.308263	0.0187139	2.98198e-05	7	11	0.644135
ENSG00000242071	RPL7AP6	MDD	-1.01861	0.308389	0.00020083	0.668957	7	8	0.644325
ENSG00000231680	AP003774.3	MDD	1.01828	0.308547	0.148292	2.84363e-35	11	19	0.644437
ENSG00000261505	AL031714.1	MDD	1.01826	0.308555	0	1	6	7	0.644437
ENSG00000105197	TIMM50	MDD	-1.0182	0.308582	0.0678078	7.97076e-16	6	6	0.644437
ENSG00000140105	WARS	MDD	-1.01817	0.308597	0.00693939	0.0116756	10	10	0.644437
ENSG00000137055	PLAA	MDD	-1.01812	0.30862	0.0524592	1.62131e-12	10	10	0.644437
ENSG00000162604	TM2D1	MDD	-1.01804	0.308659	0.0408339	5.88733e-10	7	9	0.644445
ENSG00000078900	TP73	MDD	-1.01795	0.3087	0.00192624	0.181001	1	5	0.644457
ENSG00000228549	BX284668.2	MDD	1.01779	0.308777	0.0428535	2.14947e-10	13	34	0.644545
ENSG00000121350	PYROXD1	MDD	-1.01736	0.308983	0.308774	6.33951e-80	52	61	0.644898
ENSG00000170037	CNTROB	MDD	-1.0172	0.309059	0.124503	4.34094e-29	28	45	0.644898
ENSG00000110844	PRPF40B	MDD	-1.01717	0.309071	0.000893461	0.365238	2	3	0.644898
ENSG00000259826	AC072061.1	MDD	1.01714	0.309088	2.22703e-05	0.886763	6	8	0.644898
ENSG00000182871	COL18A1	MDD	-1.017	0.309154	0.164764	2.26127e-39	18	28	0.644906
ENSG00000228446	AC073052.1	MDD	1.01687	0.309216	0.0038569	0.0599612	39	51	0.644906
ENSG00000006744	ELAC2	MDD	-1.01685	0.309224	0.442282	1.46342e-129	25	37	0.644906
ENSG00000140396	NCOA2	MDD	1.01683	0.309233	0.000447222	0.523825	12	20	0.644906
ENSG00000176407	KCMF1	MDD	-1.01673	0.309282	0.000211338	0.660846	4	5	0.644933
ENSG00000147642	SYBU	MDD	1.01643	0.309427	0.0349978	9.19767e-09	22	27	0.645161
ENSG00000126107	HECTD3	MDD	-1.01627	0.3095	0.000643449	0.443877	1	1	0.645174
ENSG00000250770	AC005865.2	MDD	-1.01626	0.309504	0.062536	9.86716e-15	46	64	0.645174
ENSG00000236758	MTUS2-AS2	MDD	-1.01617	0.309548	4.66649e-05	0.836608	4	6	0.645194
ENSG00000112110	MRPL18	MDD	-1.01581	0.309721	0.388308	1.14591e-109	12	12	0.645425
ENSG00000154001	PPP2R5E	MDD	1.01579	0.30973	0.0338402	1.75194e-08	9	12	0.645425
ENSG00000185442	FAM174B	MDD	-1.0157	0.309772	0.103618	7.29164e-24	19	29	0.645438
ENSG00000197604	AC022532.1	MDD	1.01519	0.310015	0.00103426	0.331348	22	25	0.64587
ENSG00000130726	TRIM28	MDD	-1.01484	0.310181	0.00352847	0.0709858	28	37	0.645971
ENSG00000203999	LINC01270	MDD	-1.01475	0.310227	0.0840474	1.92953e-19	10	10	0.645971
ENSG00000135114	OASL	MDD	1.01471	0.310243	0	1	4	15	0.645971
ENSG00000235505	AP002004.1	MDD	-1.01469	0.310252	0.0197956	1.87089e-05	22	25	0.645971
ENSG00000261183	SPINT1-AS1	MDD	-1.01469	0.310254	0.000209143	0.660484	2	2	0.645971
ENSG00000142657	PGD	MDD	-1.01463	0.310282	0.0354119	8.59835e-09	7	13	0.645971
ENSG00000254665	AC091053.1	MDD	-1.01457	0.310311	0.0328663	2.79467e-08	27	28	0.645971
ENSG00000224712	NPIPA3	MDD	-1.01445	0.310367	0.206761	1.08125e-49	8	26	0.646013
ENSG00000151320	AKAP6	MDD	-1.01429	0.310446	0.00645466	0.0149475	19	23	0.646068
ENSG00000102738	MRPS31	MDD	1.01418	0.310498	0.00698965	0.0113121	9	16	0.646068
ENSG00000269978	AL359881.1	MDD	1.01417	0.3105	3.49609e-07	0.985808	1	1	0.646068
ENSG00000152620	NADK2	MDD	-1.01344	0.310848	0.0918059	2.20905e-21	22	25	0.646563
ENSG00000264501	RN7SL731P	MDD	1.01342	0.31086	0.00727455	0.00990238	7	17	0.646563
ENSG00000097033	SH3GLB1	MDD	1.01339	0.310874	0.0733095	4.08347e-17	17	24	0.646563
ENSG00000079101	CLUL1	MDD	1.01323	0.310951	0.345567	5.90539e-93	89	142	0.646563
ENSG00000224479	AC104162.1	MDD	-1.01321	0.310958	8.21339e-05	0.782722	3	4	0.646563
ENSG00000134533	RERG	MDD	1.01316	0.310984	0.133761	3.34724e-31	32	50	0.646563
ENSG00000182903	ZNF721	MDD	1.01315	0.310986	0.13618	1.1437e-31	12	14	0.646563
ENSG00000269514	AC024257.3	MDD	1.01303	0.311044	0.0553543	4.05747e-13	26	28	0.646584
ENSG00000178802	MPI	MDD	1.01299	0.311067	0.211461	4.44367e-51	15	20	0.646584
ENSG00000243560	RN7SL364P	MDD	1.01281	0.311152	0.0366751	4.72805e-09	12	16	0.646639
ENSG00000227879	PSPC1P1	MDD	-1.01277	0.311172	0.0712934	1.06909e-16	55	60	0.646639
ENSG00000164219	PGGT1B	MDD	1.01271	0.3112	0.0001791	0.684443	1	1	0.646639
ENSG00000242756	RHOT1P3	MDD	-1.0119	0.311585	1.50604e-05	0.906233	32	48	0.647364
ENSG00000121381	TAS2R9	MDD	-1.01166	0.311698	0.0241633	2.00941e-06	26	47	0.647464
ENSG00000224415	AC007683.1	MDD	-1.01165	0.311704	0.0157335	0.000140391	5	6	0.647464
ENSG00000165688	PMPCA	MDD	1.01144	0.311804	0.0331544	2.334e-08	8	12	0.647597
ENSG00000023516	AKAP11	MDD	1.01133	0.311857	0.388315	9.17996e-108	48	63	0.647636
ENSG00000007933	FMO3	MDD	-1.01125	0.311896	0.0794986	2.0624e-18	10	10	0.647642
ENSG00000213904	LIPE-AS1	MDD	1.01116	0.311942	0.000165148	0.697603	2	4	0.647643
ENSG00000100292	HMOX1	MDD	-1.01106	0.31199	0.0310778	7.20077e-08	4	7	0.647643
ENSG00000234428	AC023051.1	MDD	1.01103	0.312003	0.0169665	7.48914e-05	8	9	0.647643
ENSG00000152492	CCDC50	MDD	1.01084	0.312093	0.117113	4.93636e-27	30	43	0.647672
ENSG00000238021	ARMC4P1	MDD	-1.01063	0.312195	0.00176086	0.204565	8	11	0.647672
ENSG00000250220	AC053527.1	MDD	-1.01062	0.3122	0.000549151	0.479739	1	2	0.647672
ENSG00000010803	SCMH1	MDD	-1.01056	0.312226	0.0417234	3.06025e-10	20	23	0.647672
ENSG00000259358	AC026951.1	MDD	-1.01052	0.312248	0.000427944	0.531792	16	25	0.647672
ENSG00000260425	AL031709.1	MDD	1.0105	0.312254	0.00650104	0.0146613	6	19	0.647672
ENSG00000063660	GPC1	MDD	1.01045	0.312281	0.0674975	7.67215e-16	14	27	0.647672
ENSG00000073060	SCARB1	MDD	-1.01031	0.312349	0.0329595	2.98048e-08	48	77	0.647672
ENSG00000142937	RPS8	MDD	1.0103	0.312352	0.0839084	2.1151e-19	23	33	0.647672
ENSG00000160233	LRRC3	MDD	-1.01026	0.312373	0.00129725	0.277081	8	12	0.647672
ENSG00000257740	AC073896.3	MDD	-1.01008	0.312455	1.28908e-06	0.972677	3	5	0.647729
ENSG00000176809	LRRC37A3	MDD	1.01005	0.312471	0.0531969	1.33884e-12	25	47	0.647729
ENSG00000225792	AC004540.2	MDD	-1.00976	0.31261	0.176813	5.18687e-42	11	12	0.647913
ENSG00000260953	AC009093.4	MDD	-1.0097	0.312639	0.284357	3.0872e-72	7	18	0.647913
ENSG00000105479	CCDC114	MDD	1.00964	0.312666	0.0424581	2.807e-10	11	16	0.647913
ENSG00000163558	PRKCI	MDD	1.00928	0.312842	0.0151834	0.000180446	4	6	0.648173
ENSG00000100038	TOP3B	MDD	1.00923	0.312863	0.131727	9.42361e-31	16	19	0.648173
ENSG00000011347	SYT7	MDD	1.00904	0.312955	0.00183695	0.194635	8	17	0.648223
ENSG00000005075	POLR2J	MDD	1.00899	0.312981	0.353045	3.49113e-97	5	18	0.648223
ENSG00000119946	CNNM1	MDD	1.00896	0.312994	0.0405463	6.91331e-10	9	13	0.648223
ENSG00000092068	SLC7A8	MDD	1.00878	0.31308	0.0521513	2.10852e-12	11	19	0.648327
ENSG00000144228	SPOPL	MDD	1.00836	0.313284	0.00191022	0.186856	29	30	0.648596
ENSG00000185122	HSF1	MDD	-1.00826	0.313328	0.00160176	0.226594	2	6	0.648596
ENSG00000238142	BX284668.5	MDD	-1.00825	0.313334	0.14302	2.11427e-33	31	71	0.648596
ENSG00000225572	DOCK4-AS1	MDD	-1.00815	0.313383	0.000382524	0.55395	6	9	0.648596
ENSG00000151490	PTPRO	MDD	1.00814	0.313388	0.00161918	0.224427	17	19	0.648596
ENSG00000271967	AL583856.2	MDD	1.00799	0.313459	0.121348	2.89315e-28	52	77	0.64867
ENSG00000253559	OSGEPL1-AS1	MDD	1.00791	0.313499	0.0463624	3.13434e-11	5	6	0.648679
ENSG00000001167	NFYA	MDD	-1.00771	0.313593	0.0219712	6.10234e-06	16	19	0.648799
ENSG00000261251	Z97055.2	MDD	1.00742	0.313732	0.0250742	1.23354e-06	12	22	0.64891
ENSG00000258790	AL121594.3	MDD	-1.00739	0.313747	0.0017371	0.20794	5	6	0.64891
ENSG00000267731	AC005332.5	MDD	1.00736	0.313761	0.382218	7.11211e-108	38	67	0.64891
ENSG00000260167	AC093249.2	MDD	-1.0073	0.313789	0.00107835	0.318921	2	4	0.64891
ENSG00000237101	AC092809.4	MDD	1.00692	0.313972	0.0191683	2.24735e-05	11	15	0.649135
ENSG00000188352	FOCAD	MDD	-1.00688	0.313991	0.220974	4.62983e-54	28	55	0.649135
ENSG00000138231	DBR1	MDD	-1.00686	0.314004	0.0319043	4.91696e-08	10	15	0.649135
ENSG00000267370	AC008752.3	MDD	1.00659	0.314134	0.0469316	2.1142e-11	10	22	0.649156
ENSG00000173875	ZNF791	MDD	1.00657	0.31414	0.0102511	0.00211924	6	13	0.649156
ENSG00000253861	SLC2A3P1	MDD	-1.00653	0.314161	0.000675333	0.433108	2	4	0.649156
ENSG00000160613	PCSK7	MDD	1.00646	0.314192	0.0409794	5.34558e-10	16	20	0.649156
ENSG00000263720	AC023394.2	MDD	-1.00646	0.314193	0.00356149	0.0705871	14	16	0.649156
ENSG00000117305	HMGCL	MDD	-1.00628	0.314282	0.238171	6.59769e-59	33	55	0.649213
ENSG00000144230	GPR17	MDD	1.00615	0.314341	0.0249784	1.37854e-06	11	15	0.649213
ENSG00000261357	AC099518.2	MDD	1.00609	0.314371	0.00153583	0.235038	3	9	0.649213
ENSG00000111077	TNS2	MDD	-1.00598	0.314425	0.368978	1.42344e-101	19	21	0.649213
ENSG00000116990	MYCL	MDD	-1.00596	0.314436	0	1	11	19	0.649213
ENSG00000206560	ANKRD28	MDD	1.00593	0.314451	0.0158336	0.000127008	13	15	0.649213
ENSG00000114850	SSR3	MDD	1.00589	0.31447	0.0946806	4.28373e-22	12	16	0.649213
ENSG00000100320	RBFOX2	MDD	-1.00568	0.314569	0.0157786	0.000134971	14	21	0.649268
ENSG00000241472	PTPRG-AS1	MDD	1.00566	0.314578	0.00959709	0.00283174	4	4	0.649268
ENSG00000236044	FABP5P2	MDD	1.00557	0.314621	6.64208e-06	0.938023	17	22	0.649268
ENSG00000148700	ADD3	MDD	1.00554	0.314639	0.0559896	3.36587e-13	16	22	0.649268
ENSG00000123360	PDE1B	MDD	-1.00533	0.314736	0.0252329	1.13991e-06	40	65	0.649336
ENSG00000126522	ASL	MDD	1.00526	0.314773	0.130274	2.09714e-30	11	11	0.649336
ENSG00000241956	AC109466.1	MDD	1.00519	0.314805	0.122913	1.97385e-28	25	35	0.649336
ENSG00000228436	AL139260.1	MDD	-1.00517	0.314814	0.00103935	0.330358	9	13	0.649336
ENSG00000090263	MRPS33	MDD	1.00499	0.314902	0.0480467	1.73921e-11	21	31	0.649444
ENSG00000225921	NOL7	MDD	1.00467	0.315057	0.000896546	0.364831	12	14	0.649689
ENSG00000176194	CIDEA	MDD	1.00426	0.315251	0.0790989	1.85583e-18	35	62	0.649976
ENSG00000134853	PDGFRA	MDD	1.00423	0.315267	0.00551306	0.0246201	10	12	0.649976
ENSG00000198722	UNC13B	MDD	1.00408	0.315338	0.00749563	0.00882763	20	25	0.650044
ENSG00000255966	AC006064.3	MDD	-1.00401	0.315372	2.78761e-06	0.960686	2	3	0.650044
ENSG00000116786	PLEKHM2	MDD	-1.00386	0.315445	0.0561712	2.97705e-13	24	27	0.650067
ENSG00000143418	CERS2	MDD	1.0037	0.315524	0.0275782	4.12454e-07	12	14	0.650067
ENSG00000101210	EEF1A2	MDD	-1.00368	0.315534	0.0329167	3.01116e-08	8	41	0.650067
ENSG00000136160	EDNRB	MDD	-1.00364	0.315553	0.00934374	0.00339795	15	19	0.650067
ENSG00000135750	KCNK1	MDD	1.00359	0.315578	0.312494	6.93219e-82	12	17	0.650067
ENSG00000265478	CTD-2145A24.3	MDD	-1.00344	0.315648	0.00904006	0.00393775	5	7	0.650067
ENSG00000184575	XPOT	MDD	-1.0034	0.315668	0.0195013	2.23064e-05	2	2	0.650067
ENSG00000143434	SEMA6C	MDD	1.0034	0.315668	0.0377811	2.63767e-09	14	19	0.650067
ENSG00000112658	SRF	MDD	1.00326	0.315738	0.00017778	0.688066	2	2	0.650136
ENSG00000231616	AL354733.2	MDD	1.00282	0.315946	0.0126352	0.000634428	17	21	0.650492
ENSG00000142784	WDTC1	MDD	-1.00268	0.316015	0.000810636	0.390022	3	5	0.65056
ENSG00000248174	LINC02268	MDD	1.00243	0.316136	0.386744	2.32546e-107	26	39	0.650682
ENSG00000235522	AC010978.1	MDD	1.00237	0.316164	1.19971e-05	0.915126	6	7	0.650682
ENSG00000162929	KIAA1841	MDD	-1.00234	0.316181	0.0473332	2.28298e-11	14	18	0.650682
ENSG00000154783	FGD5	MDD	-1.00214	0.316278	0.028576	2.52875e-07	20	25	0.650763
ENSG00000189181	OR14I1	MDD	-1.00195	0.316366	0.0587658	3.48815e-14	2	5	0.650763
ENSG00000232022	FAAHP1	MDD	-1.00191	0.316388	0.0417616	3.98591e-10	7	8	0.650763
ENSG00000141639	MAPK4	MDD	1.00188	0.3164	0.0031497	0.0897399	1	2	0.650763
ENSG00000251602	AL928654.2	MDD	1.00172	0.31648	0.00169735	0.213865	3	12	0.650763
ENSG00000270173	RP11-382B18.4	MDD	-1.00164	0.316519	0.0238184	2.47894e-06	6	10	0.650763
ENSG00000148399	DPH7	MDD	-1.00163	0.316524	0.000386549	0.552081	9	12	0.650763
ENSG00000185869	ZNF829	MDD	-1.00162	0.316526	0.0147714	0.000227058	13	17	0.650763
ENSG00000198707	CEP290	MDD	1.00159	0.316542	0.0313655	6.47078e-08	7	11	0.650763
ENSG00000197647	ZNF433	MDD	1.00143	0.316617	0.000394618	0.548652	5	8	0.650824
ENSG00000170310	STX8	MDD	1.00138	0.316643	0.0341672	1.65409e-08	3	3	0.650824
ENSG00000106263	EIF3B	MDD	-1.00125	0.316705	0.129074	3.67208e-30	8	9	0.650878
ENSG00000235169	SMIM1	MDD	-1.00095	0.316852	0.00792443	0.00672603	2	4	0.650941
ENSG00000114127	XRN1	MDD	-1.00083	0.316907	0.011721	0.00102095	6	6	0.650941
ENSG00000170571	EMB	MDD	-1.00081	0.31692	0.193172	4.50026e-46	23	31	0.650941
ENSG00000269482	Z69720.1	MDD	1.00078	0.316934	2.65453e-05	0.876413	1	2	0.650941
ENSG00000264895	AC006141.1	MDD	1.00068	0.316983	0.0115338	0.00113432	13	21	0.650941
ENSG00000165072	MAMDC2	MDD	-1.00054	0.317048	0.0867144	4.33085e-20	50	55	0.650941
ENSG00000226686	LINC01535	MDD	1.00049	0.317071	0.663722	3.82124e-260	19	28	0.650941
ENSG00000124562	SNRPC	MDD	-1.00046	0.317088	0.18356	1.46942e-43	41	58	0.650941
ENSG00000116984	MTR	MDD	1.00037	0.317134	0.137755	3.32336e-32	38	60	0.650941
ENSG00000002919	SNX11	MDD	-1.00035	0.317143	0.060562	3.16615e-14	17	24	0.650941
ENSG00000143226	FCGR2A	MDD	-1.00033	0.317149	0.0529344	1.53416e-12	37	59	0.650941
ENSG00000139233	LLPH	MDD	-1.00026	0.317186	0.00356063	0.0711841	4	7	0.650941
ENSG00000132819	RBM38	MDD	-1.00023	0.3172	4.78756e-05	0.832941	1	1	0.650941
ENSG00000178852	EFCAB13	MDD	-1.00013	0.31725	0.316141	2.87392e-83	38	49	0.650969
ENSG00000140463	BBS4	MDD	0.999989	0.317316	0.014639	0.00023058	19	29	0.651032
ENSG00000229056	AC020571.1	MDD	-0.999882	0.317368	2.45795e-05	0.878284	5	6	0.651065
ENSG00000197140	ADAM32	MDD	-0.999594	0.317507	0.127117	2.26479e-29	39	64	0.651252
ENSG00000109390	NDUFC1	MDD	-0.999546	0.31753	0.00138046	0.259447	13	15	0.651252
ENSG00000263218	AC127496.6	MDD	0.999402	0.3176	2.56094e-05	0.879053	1	9	0.651321
ENSG00000063176	SPHK2	MDD	0.999101	0.317746	0.035384	8.88348e-09	10	18	0.651547
ENSG00000070882	OSBPL3	MDD	-0.998878	0.317854	0.103253	8.43401e-24	37	39	0.651695
ENSG00000267520	AC010733.2	MDD	-0.998456	0.318058	0.00779101	0.00737023	13	21	0.652041
ENSG00000103342	GSPT1	MDD	0.998174	0.318195	0.0314793	6.17695e-08	15	20	0.65217
ENSG00000141736	ERBB2	MDD	0.998067	0.318247	0.00463709	0.0388522	6	14	0.65217
ENSG00000273402	AC004908.3	MDD	0.998031	0.318264	0.00113425	0.309065	6	9	0.65217
ENSG00000131469	RPL27	MDD	0.997957	0.3183	0.00732166	0.00950729	1	5	0.65217
ENSG00000205565	RP11-497H16.6	MDD	-0.997957	0.3183	0.0123571	0.000737487	1	11	0.65217
ENSG00000185015	CA13	MDD	-0.997749	0.318401	0.0806823	1.20472e-18	11	11	0.65223
ENSG00000138798	EGF	MDD	-0.997633	0.318457	0.0128348	0.000588811	3	6	0.65223
ENSG00000133398	MED10	MDD	0.997607	0.31847	5.58247e-05	0.821775	11	11	0.65223
ENSG00000052749	RRP12	MDD	-0.99755	0.318497	0.309508	4.82272e-81	22	22	0.65223
ENSG00000197081	IGF2R	MDD	0.997481	0.318531	0.018993	2.81962e-05	27	32	0.65223
ENSG00000166676	TVP23A	MDD	-0.997427	0.318557	0.0153975	0.000164976	4	7	0.65223
ENSG00000145740	SLC30A5	MDD	0.997354	0.318593	0.0371715	3.38172e-09	31	35	0.65223
ENSG00000135643	KCNMB4	MDD	0.997271	0.318633	0.1751	2.85772e-41	63	81	0.65223
ENSG00000166226	CCT2	MDD	-0.997066	0.318732	0.0117943	0.000986304	16	22	0.65223
ENSG00000103534	TMC5	MDD	0.99696	0.318784	0.14678	2.94538e-34	54	61	0.65223
ENSG00000116266	STXBP3	MDD	-0.996949	0.318789	0.0121555	0.000825207	12	18	0.65223
ENSG00000234502	FYTTD1P1	MDD	-0.996912	0.318807	0.0490124	1.06243e-11	11	12	0.65223
ENSG00000074935	TUBE1	MDD	0.996893	0.318817	0.067973	5.74731e-16	9	9	0.65223
ENSG00000004777	ARHGAP33	MDD	-0.996823	0.318851	0.0249515	1.34752e-06	11	25	0.65223
ENSG00000167550	RHEBL1	MDD	-0.996791	0.318866	0.0149961	0.000180492	3	4	0.65223
ENSG00000266289	AC012213.3	MDD	0.996554	0.318981	0.0578887	1.22898e-13	20	26	0.652308
ENSG00000141506	PIK3R5	MDD	-0.996515	0.319	0.00112451	0.310445	1	1	0.652308
ENSG00000176101	SSNA1	MDD	-0.99649	0.319012	0.00560802	0.0228384	3	3	0.652308
ENSG00000105738	SIPA1L3	MDD	0.996294	0.319107	0.0261024	7.22516e-07	21	30	0.65243
ENSG00000253734	LINC01289	MDD	0.996066	0.319218	0.00465833	0.0382568	19	25	0.652549
ENSG00000257279	AC127164.1	MDD	0.996027	0.319237	0.0309107	7.52816e-08	14	19	0.652549
ENSG00000149925	ALDOA	MDD	0.9958	0.319348	0.00156465	0.229725	3	4	0.652701
ENSG00000252087	RN7SKP248	MDD	0.99557	0.319459	0.000599048	0.460029	14	23	0.652804
ENSG00000153558	FBXL2	MDD	0.995549	0.319469	0.0336942	1.77297e-08	9	19	0.652804
ENSG00000141252	VPS53	MDD	-0.995425	0.31953	0.254702	3.73791e-63	17	20	0.652854
ENSG00000178773	CPNE7	MDD	-0.995192	0.319643	0.0791261	2.00531e-18	22	59	0.653012
ENSG00000260838	AC022893.2	MDD	0.995085	0.319695	0.0582057	1.1253e-13	11	13	0.653045
ENSG00000151338	MIPOL1	MDD	0.994913	0.319778	0.0413843	4.02719e-10	3	3	0.653131
ENSG00000140848	CPNE2	MDD	-0.99478	0.319843	0.0584609	1.02059e-13	13	21	0.653131
ENSG00000101577	LPIN2	MDD	0.994777	0.319845	0.222902	5.56354e-54	37	81	0.653131
ENSG00000164841	TMEM74	MDD	-0.994578	0.319941	0.0144401	0.000263509	45	54	0.653203
ENSG00000010278	CD9	MDD	-0.994557	0.319952	0.0035437	0.0721184	7	12	0.653203
ENSG00000135677	GNS	MDD	-0.994282	0.320085	0.0451216	5.07107e-11	6	11	0.653403
ENSG00000231824	AKAIN1	MDD	0.9942	0.320126	0.000100706	0.761905	30	57	0.653412
ENSG00000177425	PAWR	MDD	0.993772	0.320334	0.118972	1.84362e-27	16	21	0.653687
ENSG00000100865	CINP	MDD	0.99371	0.320364	0.0920544	2.3782e-21	12	18	0.653687
ENSG00000184207	PGP	MDD	-0.993659	0.320389	5.94699e-05	0.815342	5	11	0.653687
ENSG00000149656	LINC00266-1	MDD	-0.993521	0.320456	0.0536576	9.00283e-13	5	13	0.653687
ENSG00000170919	TPT1-AS1	MDD	0.993519	0.320457	0.103705	4.30392e-24	24	35	0.653687
ENSG00000105063	PPP6R1	MDD	-0.993481	0.320475	0.00121161	0.292777	15	40	0.653687
ENSG00000170190	SLC16A5	MDD	-0.993262	0.320582	0.0051291	0.0300873	2	6	0.653831
ENSG00000196262	PPIA	MDD	0.992912	0.320753	0.0039081	0.0582264	11	12	0.654106
ENSG00000196935	SRGAP1	MDD	0.99262	0.320895	0.0284625	2.32823e-07	38	62	0.654323
ENSG00000205213	LGR4	MDD	0.992231	0.321085	0.00145538	0.24849	15	22	0.654636
ENSG00000130147	SH3BP4	MDD	0.991933	0.32123	0.0007268	0.413205	4	6	0.65486
ENSG00000144445	KANSL1L	MDD	0.991679	0.321354	0.0193556	2.21412e-05	1	3	0.654984
ENSG00000225447	RPS15AP10	MDD	-0.991661	0.321363	4.74954e-06	0.947583	9	10	0.654984
ENSG00000122376	FAM35A	MDD	0.991321	0.321529	0.0588414	6.34888e-14	14	15	0.655073
ENSG00000109736	MFSD10	MDD	-0.991275	0.321551	0.00204903	0.17119	7	13	0.655073
ENSG00000216307	AL136309.1	MDD	0.991235	0.321571	0.015345	0.000162785	33	46	0.655073
ENSG00000233894	AC105271.1	MDD	-0.991218	0.321579	0.00526055	0.0279742	25	31	0.655073
ENSG00000198959	TGM2	MDD	-0.991203	0.321587	0.029111	1.80847e-07	10	12	0.655073
ENSG00000168175	MAPK1IP1L	MDD	0.991106	0.321634	0.0141919	0.0002883	11	13	0.655096
ENSG00000197928	ZNF677	MDD	0.990933	0.321718	0.326031	2.43838e-85	40	71	0.655191
ENSG00000230555	AL450326.1	MDD	-0.990864	0.321752	0.280902	5.60387e-71	26	33	0.655191
ENSG00000132530	XAF1	MDD	-0.990691	0.321836	0.0634768	6.06002e-15	30	50	0.655289
ENSG00000120160	EQTN	MDD	-0.990312	0.322021	0.00250346	0.130484	8	11	0.655593
ENSG00000178750	STX19	MDD	-0.990147	0.322102	0.00263369	0.12119	8	11	0.655658
ENSG00000143368	SF3B4	MDD	0.990099	0.322126	0.00290198	0.103655	2	8	0.655658
ENSG00000175745	NR2F1	MDD	0.990008	0.32217	0.000108231	0.753277	14	25	0.655663
ENSG00000242836	MTCO3P35	MDD	-0.989947	0.3222	0.000196219	0.672981	1	1	0.655663
ENSG00000186340	THBS2	MDD	-0.989758	0.322292	0.270267	6.02238e-68	26	32	0.655777
ENSG00000260398	AC068700.1	MDD	-0.989518	0.32241	0.163945	1.63642e-38	32	44	0.655794
ENSG00000067900	ROCK1	MDD	-0.989424	0.322456	0.0362492	5.46283e-09	9	14	0.655794
ENSG00000250506	CDK3	MDD	-0.989373	0.322481	0.0347651	1.07012e-08	16	20	0.655794
ENSG00000117519	CNN3	MDD	0.989292	0.32252	0.0758327	1.3617e-17	35	40	0.655794
ENSG00000249249	AC010226.1	MDD	-0.989265	0.322533	0.000832441	0.383441	4	6	0.655794
ENSG00000263753	LINC00667	MDD	-0.989242	0.322545	0.484444	1.36322e-149	70	105	0.655794
ENSG00000181215	C4orf50	MDD	-0.989212	0.322559	0.0306158	9.23359e-08	26	33	0.655794
ENSG00000077454	LRCH4	MDD	0.989153	0.322588	0.000405793	0.54104	21	39	0.655794
ENSG00000266718	AC079336.5	MDD	-0.989068	0.32263	0.24156	2.65277e-59	6	8	0.655805
ENSG00000248309	MEF2C-AS1	MDD	0.988816	0.322753	0.0258442	9.74853e-07	6	6	0.655931
ENSG00000134013	LOXL2	MDD	0.988794	0.322764	0.000106189	0.75585	22	32	0.655931
ENSG00000152527	PLEKHH2	MDD	-0.988706	0.322807	0.334317	1.31104e-88	36	59	0.655946
ENSG00000255190	TRIM51DP	MDD	-0.98861	0.322854	0.262275	1.52439e-65	40	49	0.655968
ENSG00000106479	ZNF862	MDD	0.988382	0.322966	0.0172403	6.378e-05	16	21	0.656108
ENSG00000090971	NAT14	MDD	-0.988322	0.322995	0.0505625	3.55e-12	10	28	0.656108
ENSG00000107282	APBA1	MDD	-0.987929	0.323187	0.0308358	8.49486e-08	9	10	0.65626
ENSG00000267534	S1PR2	MDD	0.987883	0.32321	0.000299207	0.601645	5	10	0.65626
ENSG00000127578	WFIKKN1	MDD	-0.987645	0.323327	0.399784	7.98386e-113	11	19	0.65626
ENSG00000267868	AL356740.1	MDD	-0.987631	0.323333	0.126858	8.11349e-30	13	27	0.65626
ENSG00000162409	PRKAA2	MDD	0.987602	0.323348	0.0543195	7.63991e-13	34	40	0.65626
ENSG00000111860	CEP85L	MDD	-0.987522	0.323387	0.0122801	0.000786515	16	18	0.65626
ENSG00000171303	KCNK3	MDD	-0.987511	0.323392	0.0225786	4.77705e-06	11	22	0.65626
ENSG00000197774	EME2	MDD	-0.987496	0.3234	0.116936	5.23349e-27	17	39	0.65626
ENSG00000072195	SPEG	MDD	-0.987305	0.323493	0.0190654	2.32008e-05	6	11	0.65626
ENSG00000224441	AC068831.2	MDD	0.987291	0.3235	8.53014e-05	0.780451	1	2	0.65626
ENSG00000170412	GPRC5C	MDD	-0.987201	0.323544	0.0107287	0.00162877	5	8	0.65626
ENSG00000233404	FLJ20373	MDD	-0.987158	0.323565	0.0432775	1.36163e-10	5	7	0.65626
ENSG00000174799	CEP135	MDD	0.987158	0.323565	0.0487425	1.04136e-11	45	59	0.65626
ENSG00000197471	SPN	MDD	-0.98714	0.323574	4.07773e-06	0.951195	2	9	0.65626
ENSG00000164123	C4orf45	MDD	0.986941	0.323672	0.0226548	4.37059e-06	13	18	0.656285
ENSG00000245248	USP2-AS1	MDD	0.986883	0.3237	5.86512e-05	0.817207	1	3	0.656285
ENSG00000219410	RP4-761J14.8	MDD	0.986845	0.323719	0.000632641	0.44695	20	32	0.656285
ENSG00000104490	NCALD	MDD	-0.986821	0.32373	0.0567482	2.13324e-13	33	39	0.656285
ENSG00000168827	GFM1	MDD	-0.986397	0.323938	0.240494	2.70841e-59	32	33	0.656634
ENSG00000070193	FGF10	MDD	0.986183	0.324043	0.0310933	6.79083e-08	52	59	0.656773
ENSG00000124942	AHNAK	MDD	-0.985885	0.32419	0.00905856	0.00396417	6	6	0.656952
ENSG00000111371	SLC38A1	MDD	-0.985857	0.324203	0.00427169	0.0477462	4	7	0.656952
ENSG00000233251	AC007743.1	MDD	-0.985753	0.324254	0.113004	3.14854e-26	30	40	0.656981
ENSG00000227544	AC018647.1	MDD	0.985665	0.324298	0.0385167	1.45933e-09	12	13	0.656997
ENSG00000239264	TXNDC5	MDD	-0.985448	0.324404	0.0263327	6.94457e-07	11	12	0.6571
ENSG00000230580	AC021016.1	MDD	-0.985414	0.324421	0.00805296	0.00643222	15	17	0.6571
ENSG00000125651	GTF2F1	MDD	0.98526	0.324496	0.0273918	4.69381e-07	12	25	0.657155
ENSG00000249119	MTND6P4	MDD	0.985212	0.32452	0.00213001	0.163174	8	14	0.657155
ENSG00000234444	ZNF736	MDD	-0.985059	0.324595	0.1402	1.44486e-33	33	80	0.657233
ENSG00000236449	AC010894.3	MDD	-0.984919	0.324664	0.000233486	0.644277	3	5	0.6573
ENSG00000250069	AC011379.1	MDD	0.984642	0.3248	0.00191088	0.186823	1	1	0.657503
ENSG00000250878	METTL21EP	MDD	0.98449	0.324874	0.254223	3.86956e-63	16	19	0.65758
ENSG00000176853	FAM91A1	MDD	-0.984272	0.324982	0.0256643	9.29822e-07	16	21	0.657724
ENSG00000008988	RPS20	MDD	-0.984145	0.325044	0.127449	1.81021e-29	50	59	0.657737
ENSG00000149452	SLC22A8	MDD	-0.984113	0.32506	6.14783e-05	0.813207	6	12	0.657737
ENSG00000232454	AL138752.1	MDD	-0.983828	0.3252	0.00309927	0.0921369	1	1	0.657767
ENSG00000176731	C8orf59	MDD	-0.98367	0.325278	0.109067	3.21169e-25	5	11	0.657767
ENSG00000117533	VAMP4	MDD	-0.983623	0.325301	0.144434	1.10027e-33	25	25	0.657767
ENSG00000145833	DDX46	MDD	0.98361	0.325308	0.00109043	0.317142	17	19	0.657767
ENSG00000166183	ASPG	MDD	-0.983555	0.325334	0.0224871	4.83231e-06	6	11	0.657767
ENSG00000186827	TNFRSF4	MDD	-0.983508	0.325357	0.0528076	1.01917e-12	2	18	0.657767
ENSG00000234690	AC106869.1	MDD	0.983481	0.325371	0.0495211	7.37078e-12	18	28	0.657767
ENSG00000175175	PPM1E	MDD	-0.983441	0.32539	0.0126008	0.000660519	15	26	0.657767
ENSG00000121022	COPS5	MDD	-0.983422	0.3254	9.99647e-05	0.762433	1	2	0.657767
ENSG00000146192	FGD2	MDD	0.983263	0.325478	0.00019513	0.673141	9	12	0.657852
ENSG00000213160	KLHL23	MDD	0.982335	0.325935	0.120477	3.3637e-28	29	40	0.658657
ENSG00000099984	GSTT2	MDD	0.982242	0.325981	0.638262	5.13941e-240	31	65	0.658657
ENSG00000224307	AL161785.1	MDD	0.982207	0.325998	0.000161724	0.701464	4	4	0.658657
ENSG00000203666	EFCAB2	MDD	-0.98216	0.326021	0.595233	9.09627e-212	42	82	0.658657
ENSG00000166197	NOLC1	MDD	0.982018	0.326091	0.00584595	0.0208047	10	13	0.658711
ENSG00000166947	EPB42	MDD	0.981959	0.32612	0.00225888	0.151431	11	20	0.658711
ENSG00000113763	UNC5A	MDD	0.981788	0.326204	0.011172	0.00129372	20	35	0.658746
ENSG00000258704	SRP54-AS1	MDD	-0.981777	0.326209	0.00268925	0.117497	2	3	0.658746
ENSG00000140527	WDR93	MDD	0.98163	0.326282	0.010666	0.00167937	16	22	0.658748
ENSG00000024526	DEPDC1	MDD	0.981621	0.326286	0.012295	0.000772997	21	28	0.658748
ENSG00000197284	RP11-589F5.3	MDD	0.981504	0.326344	0.0238177	2.54891e-06	7	26	0.658748
ENSG00000171517	LPAR3	MDD	-0.981441	0.326376	0.120436	2.1968e-28	37	41	0.658748
ENSG00000087299	L2HGDH	MDD	-0.981359	0.326416	4.35303e-05	0.842114	3	3	0.658748
ENSG00000160791	CCR5	MDD	-0.981259	0.326465	0.0017627	0.204257	5	6	0.658748
ENSG00000124491	F13A1	MDD	0.981217	0.326486	0.00951916	0.00314651	6	7	0.658748
ENSG00000186329	TMEM212	MDD	0.981188	0.3265	5.52482e-06	0.943726	1	1	0.658748
ENSG00000109475	RPL34	MDD	0.980998	0.326594	0.000139581	0.72195	3	5	0.658856
ENSG00000232882	PHKA1P1	MDD	0.980909	0.326638	0.000252665	0.62982	19	28	0.658856
ENSG00000135686	KLHL36	MDD	0.980789	0.326697	0.0972856	1.0572e-22	18	26	0.658856
ENSG00000218502	H2AFZP3	MDD	-0.980787	0.326698	0.00010737	0.754027	25	43	0.658856
ENSG00000166510	CCDC68	MDD	-0.980678	0.326752	0.185274	1.7519e-44	76	82	0.658866
ENSG00000169967	MAP3K2	MDD	0.98063	0.326775	0.0759329	1.12105e-17	18	24	0.658866
ENSG00000224348	AL592076.1	MDD	-0.980377	0.3269	0	1	1	1	0.658996
ENSG00000075826	SEC31B	MDD	-0.980353	0.326912	0.379485	1.74641e-104	30	33	0.658996
ENSG00000176108	CHMP6	MDD	-0.980231	0.326972	0.00126325	0.279832	27	79	0.659014
ENSG00000267546	AC015802.4	MDD	-0.980188	0.326993	6.03807e-06	0.94107	12	15	0.659014
ENSG00000064313	TAF2	MDD	-0.980091	0.327041	0.164405	1.64126e-39	37	45	0.659031
ENSG00000101307	SIRPB1	MDD	0.979959	0.327106	0.580409	9.0364e-201	38	54	0.659031
ENSG00000263220	AC015727.1	MDD	-0.979951	0.32711	1.38081e-05	0.911214	15	38	0.659031
ENSG00000250257	LDHAL6DP	MDD	0.979567	0.3273	1.9809e-07	0.98924	1	3	0.659267
ENSG00000100368	CSF2RB	MDD	-0.979567	0.3273	0.000250516	0.632567	1	1	0.659267
ENSG00000172590	MRPL52	MDD	-0.979289	0.327437	0.0682085	5.86375e-16	10	31	0.659471
ENSG00000259994	AL353796.1	MDD	0.9785	0.327827	0.295171	2.3672e-75	42	60	0.660174
ENSG00000112167	SAYSD1	MDD	0.978435	0.327859	0.0385548	1.66498e-09	26	31	0.660174
ENSG00000161714	PLCD3	MDD	-0.97827	0.327941	0.0466715	3.58831e-11	7	7	0.660266
ENSG00000135314	KHDC1	MDD	0.978121	0.328014	0.0436998	9.86342e-11	22	25	0.660341
ENSG00000188242	PP7080	MDD	-0.977821	0.328163	0.0538063	8.36238e-13	9	10	0.660567
ENSG00000198467	TPM2	MDD	0.977504	0.32832	0.326521	4.40263e-86	9	10	0.660706
ENSG00000182247	UBE2E2	MDD	0.977464	0.328339	0.0566577	1.47826e-13	23	30	0.660706
ENSG00000233527	ZNF529-AS1	MDD	-0.977431	0.328356	0.107128	1.05924e-24	33	47	0.660706
ENSG00000171492	LRRC8D	MDD	-0.977389	0.328377	0.0136411	0.000396508	8	17	0.660706
ENSG00000225451	AC092634.2	MDD	0.976987	0.328576	0.102381	8.91569e-24	10	18	0.661033
ENSG00000214842	RAD51AP2	MDD	-0.976874	0.328631	0.079237	8.73888e-19	22	27	0.661072
ENSG00000157368	IL34	MDD	-0.976736	0.3287	0.0552056	4.0913e-13	13	27	0.661137
ENSG00000164199	ADGRV1	MDD	-0.976623	0.328756	0.0456843	5.48205e-11	7	10	0.661176
ENSG00000132664	POLR3F	MDD	0.976545	0.328795	0.0150178	0.000194071	4	4	0.661182
ENSG00000233878	AC073133.2	MDD	-0.976339	0.328896	0.103775	5.57768e-24	41	73	0.661294
ENSG00000257060	AC091078.1	MDD	-0.976285	0.328923	0.0769581	7.97866e-18	29	66	0.661294
ENSG00000169155	ZBTB43	MDD	-0.975968	0.32908	0.00109296	0.31572	6	8	0.66149
ENSG00000159708	LRRC36	MDD	0.975942	0.329093	0.00585514	0.0205608	8	15	0.66149
ENSG00000166401	SERPINB8	MDD	-0.975554	0.329285	0.0520822	1.28879e-12	10	17	0.661756
ENSG00000156113	KCNMA1	MDD	0.975529	0.329298	0.0375351	3.20738e-09	33	44	0.661756
ENSG00000152443	ZNF776	MDD	-0.975368	0.329378	0.0118922	0.000863831	27	50	0.661843
ENSG00000182796	TMEM198B	MDD	0.975245	0.329439	0.0191087	2.54481e-05	4	8	0.661892
ENSG00000164241	C5orf63	MDD	-0.975008	0.329557	0.165489	6.63405e-39	26	40	0.661998
ENSG00000187951	ARHGAP11B	MDD	0.974965	0.329577	0.175635	2.95922e-46	79	154	0.661998
ENSG00000258591	AL109628.1	MDD	0.97492	0.3296	1.39429e-07	0.991013	1	1	0.661998
ENSG00000165071	TMEM71	MDD	-0.974423	0.329847	0.00020642	0.663669	3	3	0.66242
ENSG00000197608	ZNF841	MDD	-0.973936	0.330088	0.110748	1.12547e-25	20	35	0.662796
ENSG00000157045	NTAN1	MDD	0.973899	0.330107	0.0202289	1.55052e-05	10	18	0.662796
ENSG00000240463	RPS19P3	MDD	-0.973819	0.330146	6.22095e-05	0.811827	15	35	0.662802
ENSG00000198887	SMC5	MDD	-0.97342	0.330345	0.00230945	0.146585	25	38	0.663128
ENSG00000103227	LMF1	MDD	0.973306	0.330401	0.300098	2.74178e-77	13	18	0.663168
ENSG00000139329	LUM	MDD	0.973107	0.3305	0.00095341	0.350229	1	5	0.663237
ENSG00000065485	PDIA5	MDD	0.973091	0.330508	0.00147268	0.24639	29	40	0.663237
ENSG00000228914	OR1H1P	MDD	-0.9729	0.330603	0.021757	7.34607e-06	14	15	0.66327
ENSG00000075407	ZNF37A	MDD	0.972769	0.330668	0.0156533	0.000147086	20	47	0.66327
ENSG00000020129	NCDN	MDD	0.972735	0.330685	0.00974161	0.00273988	3	4	0.66327
ENSG00000183020	AP2A2	MDD	0.972729	0.330688	0.107584	7.68082e-25	16	39	0.66327
ENSG00000099139	PCSK5	MDD	-0.972379	0.330862	0.0217108	6.08758e-06	12	15	0.66327
ENSG00000243156	MICAL3	MDD	-0.972326	0.330889	0.0156871	0.000118423	26	52	0.66327
ENSG00000172782	FADS6	MDD	-0.972296	0.330903	0.0211975	8.44286e-06	4	4	0.66327
ENSG00000170779	CDCA4	MDD	-0.972201	0.33095	0.000715598	0.417462	3	8	0.66327
ENSG00000270733	AL355877.2	MDD	0.9722	0.330951	0.000290512	0.606946	12	23	0.66327
ENSG00000129354	AP1M2	MDD	0.972162	0.33097	0.00822425	0.00572463	17	25	0.66327
ENSG00000197776	KLHDC1	MDD	0.972138	0.330982	0.0865749	5.80662e-20	6	17	0.66327
ENSG00000235677	NPM1P26	MDD	-0.97211	0.330996	0.0306127	8.88023e-08	7	7	0.66327
ENSG00000261662	AL359752.1	MDD	-0.972105	0.330998	0.000754293	0.407135	5	10	0.66327
ENSG00000070269	TMEM260	MDD	-0.972023	0.331039	0.128138	1.15202e-29	12	15	0.663273
ENSG00000167186	COQ7	MDD	-0.971896	0.331102	0.237954	1.92388e-58	37	42	0.663273
ENSG00000174796	THAP6	MDD	-0.971884	0.331108	0.0228586	4.10873e-06	4	5	0.663273
ENSG00000203727	SAMD5	MDD	0.971718	0.331191	0.089211	7.88937e-21	88	115	0.663365
ENSG00000235426	AL133481.1	MDD	-0.971298	0.3314	0.000332872	0.578181	1	1	0.66367
ENSG00000267146	AC012301.1	MDD	0.971195	0.331451	0.00939924	0.00330393	3	4	0.66367
ENSG00000059769	DNAJC25	MDD	0.971193	0.331452	0.0203853	1.35698e-05	23	25	0.66367
ENSG00000254449	AP002765.1	MDD	0.971013	0.331542	5.46642e-05	0.82343	10	12	0.663717
ENSG00000255561	FDXACB1	MDD	0.970999	0.331549	0.0452791	5.2288e-11	6	7	0.663717
ENSG00000151304	SRFBP1	MDD	-0.970827	0.331634	0.00237047	0.141168	16	16	0.663815
ENSG00000184956	MUC6	MDD	-0.970744	0.331676	0.00437741	0.0449161	7	16	0.663825
ENSG00000255339	AL133352.1	MDD	-0.970318	0.331888	0.00657746	0.0139618	6	6	0.664177
ENSG00000110925	CSRNP2	MDD	-0.970167	0.331963	0.00531837	0.0265938	1	1	0.664255
ENSG00000135363	LMO2	MDD	-0.969982	0.332055	0.0186201	2.89004e-05	19	33	0.664256
ENSG00000172349	IL16	MDD	0.969974	0.33206	0.0011684	0.301509	4	7	0.664256
ENSG00000153060	TEKT5	MDD	0.96986	0.332116	0.0345811	1.31173e-08	8	8	0.664256
ENSG00000125741	OPA3	MDD	-0.969751	0.332171	0.0649937	2.87189e-15	20	36	0.664256
ENSG00000127080	IPPK	MDD	0.969706	0.332193	0.00766527	0.008061	28	42	0.664256
ENSG00000196296	ATP2A1	MDD	-0.969703	0.332195	0.0157886	0.00013007	3	4	0.664256
ENSG00000260708	AL118516.1	MDD	-0.969653	0.332219	0.367904	2.06866e-100	19	26	0.664256
ENSG00000263394	AC007952.7	MDD	0.969464	0.332314	0.0228604	4.16116e-06	8	14	0.6643
ENSG00000261054	AC036108.2	MDD	0.969463	0.332314	0.00143724	0.252491	17	22	0.6643
ENSG00000262049	AC139530.1	MDD	0.969283	0.332404	0.00950575	0.00304587	6	14	0.664403
ENSG00000087245	MMP2	MDD	-0.969214	0.332438	0.00946999	0.00323854	5	5	0.664403
ENSG00000111540	RAB5B	MDD	0.96887	0.33261	0.0723641	7.26355e-17	20	34	0.664673
ENSG00000072210	ALDH3A2	MDD	0.968375	0.332857	0.13383	4.13012e-31	9	14	0.665037
ENSG00000272944	AC079834.2	MDD	-0.968359	0.332865	0.00577514	0.0208606	7	16	0.665037
ENSG00000116679	IVNS1ABP	MDD	0.968194	0.332948	0.0163125	9.60588e-05	4	4	0.665129
ENSG00000143224	PPOX	MDD	0.968109	0.33299	0.138218	3.53185e-32	15	16	0.665141
ENSG00000231401	AC023481.1	MDD	-0.967854	0.333117	0.00453723	0.0416602	10	11	0.665254
ENSG00000251544	MTND5P12	MDD	0.967849	0.33312	0.000466486	0.514113	4	5	0.665254
ENSG00000213290	PGK1P2	MDD	0.967439	0.333325	0.0507725	3.27886e-12	2	3	0.66559
ENSG00000131849	ZNF132	MDD	0.966949	0.33357	0.355723	1.26473e-95	23	33	0.666006
ENSG00000187790	FANCM	MDD	-0.966536	0.333776	0.12443	1.06048e-28	11	14	0.666299
ENSG00000255910	AC024901.1	MDD	0.966509	0.333789	0.000516132	0.491668	17	26	0.666299
ENSG00000164080	RAD54L2	MDD	0.966318	0.333885	0.00496408	0.0331143	5	17	0.666417
ENSG00000172890	NADSYN1	MDD	-0.96622	0.333934	0.101848	1.30422e-23	21	24	0.666441
ENSG00000099860	GADD45B	MDD	0.96613	0.333979	0.000214398	0.658272	2	4	0.666458
ENSG00000165124	SVEP1	MDD	0.966057	0.334016	0.0059939	0.0189687	28	39	0.666459
ENSG00000273013	AC117490.2	MDD	0.965846	0.334121	0.00237878	0.140333	11	30	0.666524
ENSG00000104228	TRIM35	MDD	-0.965792	0.334148	0.311456	6.68475e-81	74	91	0.666524
ENSG00000247950	SEC24B-AS1	MDD	-0.965754	0.334167	0.0298558	1.18725e-07	10	13	0.666524
ENSG00000133101	CCNA1	MDD	-0.965689	0.3342	0.00304929	0.0926358	1	2	0.666524
ENSG00000143198	MGST3	MDD	-0.965626	0.334231	0.12034	8.35589e-28	16	30	0.666524
ENSG00000270528	AC021171.1	MDD	0.965457	0.334316	0.00653815	0.0143353	4	4	0.666598
ENSG00000152270	PDE3B	MDD	-0.96532	0.334384	0.0219603	6.09691e-06	30	47	0.666598
ENSG00000138448	ITGAV	MDD	0.965287	0.334401	0.279125	2.97485e-71	43	53	0.666598
ENSG00000008735	MAPK8IP2	MDD	-0.965233	0.334428	1.81721e-05	0.897663	14	28	0.666598
ENSG00000183783	KCTD8	MDD	0.965187	0.334451	0.0369638	3.44418e-09	48	72	0.666598
ENSG00000264016	AC015908.3	MDD	0.965022	0.334534	8.22694e-05	0.784234	15	20	0.666646
ENSG00000130309	COLGALT1	MDD	0.964772	0.334659	0.0140026	0.000305382	15	30	0.666646
ENSG00000158467	AHCYL2	MDD	-0.964721	0.334684	0.0142239	0.000300508	5	6	0.666646
ENSG00000213293	AC012618.1	MDD	-0.964717	0.334687	0.00291652	0.102502	9	27	0.666646
ENSG00000226508	LINC01918	MDD	0.964694	0.334698	0.000787028	0.396177	6	8	0.666646
ENSG00000261141	AC092718.5	MDD	-0.96465	0.33472	0.00537934	0.0265167	24	50	0.666646
ENSG00000119508	NR4A3	MDD	0.964592	0.334749	0.000147658	0.713125	7	12	0.666646
ENSG00000099337	KCNK6	MDD	0.964554	0.334768	0.00463091	0.0390703	4	8	0.666646
ENSG00000138162	TACC2	MDD	0.96441	0.334841	0.0818191	6.21989e-19	29	35	0.666717
ENSG00000264044	AC005726.3	MDD	-0.964032	0.33503	0.000127178	0.733386	6	7	0.667021
ENSG00000162511	LAPTM5	MDD	0.963693	0.3352	0.00983561	0.00252875	1	1	0.667287
ENSG00000249673	NOP14-AS1	MDD	-0.963458	0.335318	0.0799446	1.06642e-18	12	22	0.667409
ENSG00000183617	MRPL54	MDD	-0.963329	0.335382	0.168881	1.04597e-39	2	10	0.667409
ENSG00000255445	AP003072.2	MDD	0.963328	0.335383	0.000299517	0.60197	8	14	0.667409
ENSG00000121454	LHX4	MDD	0.963254	0.33542	0.0109344	0.00151483	8	10	0.667409
ENSG00000094975	SUCO	MDD	-0.963206	0.335444	0.128877	3.61573e-30	12	14	0.667409
ENSG00000205611	LINC01597	MDD	-0.96298	0.335558	0.256576	1.41118e-64	7	19	0.667498
ENSG00000185436	IFNLR1	MDD	-0.962971	0.335562	0.142653	2.77024e-33	14	34	0.667498
ENSG00000223653	AL078459.1	MDD	0.962692	0.335702	0.00927231	0.00347194	5	5	0.667703
ENSG00000138669	PRKG2	MDD	-0.962168	0.335965	0.0135234	0.000420808	19	30	0.668153
ENSG00000203772	SPRN	MDD	0.962085	0.336007	0.123558	1.54921e-28	15	28	0.668163
ENSG00000267809	NDUFV2P1	MDD	0.961971	0.336064	0.00157451	0.230601	3	7	0.668204
ENSG00000266936	AC011442.1	MDD	0.961844	0.336128	0.000442867	0.525723	2	7	0.668258
ENSG00000167987	VPS37C	MDD	0.961654	0.336223	0.00422782	0.04879	2	2	0.668375
ENSG00000070669	ASNS	MDD	0.961396	0.336353	0.156686	1.17431e-36	28	37	0.66856
ENSG00000138639	ARHGAP24	MDD	-0.961315	0.336394	0.0130918	0.000520801	25	27	0.668566
ENSG00000271741	AC114490.2	MDD	0.961212	0.336446	1.23637e-05	0.915524	2	2	0.668566
ENSG00000215478	CES5AP1	MDD	-0.961025	0.33654	0.0181579	4.31087e-05	13	24	0.668566
ENSG00000186297	GABRA5	MDD	-0.961017	0.336544	0.00366972	0.0669189	26	39	0.668566
ENSG00000160352	ZNF714	MDD	0.960974	0.336565	0.126405	2.12717e-29	10	12	0.668566
ENSG00000187257	RSBN1L	MDD	0.960952	0.336576	0.0816296	5.57704e-19	33	34	0.668566
ENSG00000162444	RBP7	MDD	-0.960603	0.336752	0.0215367	8.00975e-06	33	66	0.668842
ENSG00000172116	CD8B	MDD	0.960065	0.337022	0.000132661	0.726445	14	26	0.669216
ENSG00000259721	AC090877.2	MDD	-0.960037	0.337037	0.00878296	0.00448099	11	15	0.669216
ENSG00000264617	AC233702.5	MDD	0.960009	0.337051	0.00016374	0.699912	2	8	0.669216
ENSG00000125863	MKKS	MDD	0.959814	0.337149	0.260237	8.84647e-66	63	75	0.669338
ENSG00000213185	FAM24B	MDD	0.959712	0.3372	0.00354815	0.0685544	1	1	0.669338
ENSG00000113108	APBB3	MDD	-0.959669	0.337222	2.32841e-05	0.883798	5	8	0.669338
ENSG00000187688	TRPV2	MDD	0.959532	0.337291	0.618978	5.73394e-226	23	27	0.669402
ENSG00000254131	AC093367.1	MDD	0.959291	0.337412	0.000147928	0.714116	23	35	0.669569
ENSG00000222030	LINC01793	MDD	0.959053	0.337532	0.00302178	0.0970463	17	19	0.669702
ENSG00000078674	PCM1	MDD	-0.959012	0.337553	0.328731	9.38515e-87	22	23	0.669702
ENSG00000189227	C15orf61	MDD	0.958805	0.337657	0.000320712	0.589281	9	9	0.66983
ENSG00000172006	ZNF554	MDD	0.958739	0.33769	0.0791006	2.6175e-18	11	16	0.66983
ENSG00000227694	RPL23AP74	MDD	0.958599	0.337761	0.000198314	0.67046	3	5	0.669896
ENSG00000164684	ZNF704	MDD	-0.958521	0.3378	0.00260426	0.122462	1	1	0.669901
ENSG00000143553	SNAPIN	MDD	-0.958281	0.337921	5.57348e-07	0.981355	3	5	0.670033
ENSG00000136842	TMOD1	MDD	-0.958244	0.33794	0.0192005	2.36603e-05	7	9	0.670033
ENSG00000230992	FAM201B	MDD	0.958142	0.337991	0.00333322	0.0811264	3	5	0.670062
ENSG00000100949	RABGGTA	MDD	-0.958057	0.338034	0.00183295	0.194158	48	72	0.670074
ENSG00000235750	KIAA0040	MDD	0.95778	0.338174	0.121194	3.81352e-28	11	12	0.670203
ENSG00000162004	CCDC78	MDD	0.957761	0.338183	0.0299322	1.07829e-07	4	25	0.670203
ENSG00000232712	KIZ-AS1	MDD	-0.957708	0.33821	1.97377e-05	0.893369	5	8	0.670203
ENSG00000147604	RPL7	MDD	0.957413	0.338359	0.00160208	0.226227	3	4	0.670426
ENSG00000174840	PDE12	MDD	-0.957187	0.338473	0.00564602	0.0229851	12	15	0.670531
ENSG00000135919	SERPINE2	MDD	-0.957162	0.338485	0.0168637	7.39383e-05	18	18	0.670531
ENSG00000267649	AC010327.4	MDD	0.956765	0.338686	0.00341568	0.0768526	13	29	0.670787
ENSG00000151466	SCLT1	MDD	0.95676	0.338689	0.0100076	0.00236228	12	16	0.670787
ENSG00000119977	TCTN3	MDD	-0.956606	0.338766	0.119566	7.95407e-28	23	24	0.670869
ENSG00000139597	N4BP2L1	MDD	0.956103	0.33902	0.0561754	2.75553e-13	34	38	0.671258
ENSG00000213588	ZBTB9	MDD	0.956056	0.339044	0.00405651	0.0536257	4	8	0.671258
ENSG00000240174	AP000852.1	MDD	-0.955998	0.339073	2.32641e-05	0.88383	2	2	0.671258
ENSG00000174886	NDUFA11	MDD	-0.955829	0.339159	0.00602619	0.0187449	12	24	0.67127
ENSG00000173276	ZBTB21	MDD	-0.955824	0.339161	0.00634461	0.0155903	27	45	0.67127
ENSG00000131558	EXOC4	MDD	-0.955767	0.33919	0.359925	1.74382e-99	31	39	0.67127
ENSG00000197912	SPG7	MDD	0.95561	0.339269	0.222818	3.25877e-54	24	29	0.671293
ENSG00000226390	AL353658.1	MDD	-0.955598	0.339275	0.0174935	5.36593e-05	17	30	0.671293
ENSG00000183798	EMILIN3	MDD	0.955389	0.339381	0.0410365	5.23646e-10	28	39	0.671315
ENSG00000141574	SECTM1	MDD	0.955281	0.339435	2.93291e-05	0.870196	4	9	0.671315
ENSG00000099769	IGFALS	MDD	0.955244	0.339454	0.0226693	4.3591e-06	14	20	0.671315
ENSG00000263198	RP11-517A5.4	MDD	-0.955199	0.339477	0.000201571	0.668834	8	14	0.671315
ENSG00000087903	RFX2	MDD	-0.955195	0.339479	0.023548	3.00475e-06	9	11	0.671315
ENSG00000236790	LINC00299	MDD	-0.955138	0.339508	0.26528	1.44333e-66	74	111	0.671315
ENSG00000116815	CD58	MDD	0.95487	0.339643	0.0210852	1.00677e-05	31	44	0.671471
ENSG00000122958	VPS26A	MDD	0.954837	0.33966	0.00395992	0.0571199	5	8	0.671471
ENSG00000268743	AC008737.1	MDD	0.95463	0.339765	0.002939	0.101343	3	9	0.671605
ENSG00000135829	DHX9	MDD	-0.954363	0.3399	1.63501e-06	0.969231	1	1	0.671766
ENSG00000109758	HGFAC	MDD	0.954324	0.33992	0.0710873	1.24825e-16	17	33	0.671766
ENSG00000237877	LINC01473	MDD	0.954239	0.339962	0.00691268	0.0113296	12	22	0.671777
ENSG00000115365	LANCL1	MDD	-0.953829	0.34017	0.109906	2.0802e-25	25	40	0.672053
ENSG00000139405	RITA1	MDD	-0.953817	0.340176	0.167001	3.12308e-39	19	19	0.672053
ENSG00000272017	AL137784.2	MDD	-0.953563	0.340305	0.000191878	0.675867	6	10	0.672185
ENSG00000266053	NDUFV2-AS1	MDD	-0.95354	0.340317	0.000330614	0.582846	2	2	0.672185
ENSG00000273367	AL355472.4	MDD	0.953406	0.340384	0.00170002	0.212699	4	4	0.672196
ENSG00000213260	YWHAZP5	MDD	-0.953327	0.340424	0.000804836	0.390571	36	39	0.672196
ENSG00000185787	MORF4L1	MDD	-0.95331	0.340433	0.113614	3.70241e-26	32	46	0.672196
ENSG00000129245	FXR2	MDD	-0.953178	0.3405	0.000121614	0.739525	1	1	0.672256
ENSG00000184441	AP001062.1	MDD	0.952941	0.34062	0.00742527	0.00909474	5	5	0.672335
ENSG00000236882	LINC01554	MDD	0.952885	0.340648	0.16652	4.11078e-39	11	11	0.672335
ENSG00000154710	RABGEF1	MDD	0.952757	0.340713	0.0464279	3.18721e-11	11	31	0.672335
ENSG00000075413	MARK3	MDD	-0.952745	0.340719	0.0253543	1.23518e-06	33	55	0.672335
ENSG00000233421	LINC01783	MDD	0.952735	0.340724	0.0133452	0.000444191	10	15	0.672335
ENSG00000182117	NOP10	MDD	0.952408	0.34089	0.228842	9.91714e-56	22	29	0.672415
ENSG00000003137	CYP26B1	MDD	0.952381	0.340904	0.0384575	1.8106e-09	57	81	0.672415
ENSG00000146918	NCAPG2	MDD	-0.952342	0.340923	0.126599	2.23676e-29	29	64	0.672415
ENSG00000131966	ACTR10	MDD	-0.952341	0.340924	0.185615	3.51708e-44	22	31	0.672415
ENSG00000132470	ITGB4	MDD	-0.952258	0.340966	0.0424037	2.14989e-10	11	17	0.672415
ENSG00000188549	C15orf52	MDD	-0.952215	0.340988	0.0275864	4.17718e-07	5	15	0.672415
ENSG00000007001	UPP2	MDD	0.952145	0.341023	0.0561481	2.92431e-13	29	43	0.672415
ENSG00000176463	SLCO3A1	MDD	-0.951946	0.341124	0.0301254	1.1583e-07	65	93	0.672541
ENSG00000229917	RPL7P46	MDD	-0.951797	0.3412	0.00213985	0.161012	1	1	0.672618
ENSG00000196365	LONP1	MDD	0.9517	0.341249	0.281275	1.32461e-71	17	33	0.672642
ENSG00000175161	CADM2	MDD	-0.951461	0.34137	0.0600191	3.11077e-14	50	56	0.672782
ENSG00000240498	CDKN2B-AS1	MDD	0.951382	0.34141	0.0188309	2.96304e-05	45	57	0.672782
ENSG00000124831	LRRFIP1	MDD	0.951342	0.341431	0.115803	7.28928e-27	41	49	0.672782
ENSG00000138744	NAAA	MDD	0.951261	0.341472	0.650445	2.24285e-249	58	70	0.67279
ENSG00000177483	RBM44	MDD	-0.950569	0.341823	0.171138	2.89321e-40	19	23	0.673289
ENSG00000130208	APOC1	MDD	0.950426	0.341896	0.0143267	0.000278794	26	59	0.673289
ENSG00000239282	CASTOR1	MDD	0.950416	0.341901	0.0700057	2.53968e-16	25	36	0.673289
ENSG00000182022	CHST15	MDD	-0.950381	0.341919	0.0543764	7.23174e-13	39	64	0.673289
ENSG00000162909	CAPN2	MDD	0.950348	0.341935	0.0363136	5.30881e-09	9	10	0.673289
ENSG00000232457	SLC16A6P1	MDD	-0.950313	0.341953	0.0269762	5.33852e-07	27	44	0.673289
ENSG00000114686	MRPL3	MDD	-0.950192	0.342015	0.0061317	0.017614	4	5	0.673289
ENSG00000099219	ERMP1	MDD	0.95018	0.342021	0.270998	7.40044e-69	20	25	0.673289
ENSG00000142207	URB1	MDD	-0.950071	0.342076	0.361323	2.55653e-98	60	87	0.673325
ENSG00000128626	MRPS12	MDD	0.949966	0.34213	0.000610836	0.456062	12	20	0.673358
ENSG00000249437	NAIP	MDD	-0.949795	0.342217	0.0777805	3.81128e-18	22	56	0.673456
ENSG00000127528	KLF2	MDD	0.949573	0.342329	9.86542e-05	0.759929	11	31	0.673524
ENSG00000140465	CYP1A1	MDD	-0.94949	0.342372	0.032552	3.29345e-08	10	12	0.673524
ENSG00000159860	TCAF2P1	MDD	-0.949423	0.342406	0.046123	4.38178e-11	18	30	0.673524
ENSG00000227627	AL080276.2	MDD	-0.949419	0.342407	2.41044e-06	0.963384	12	15	0.673524
ENSG00000069431	ABCC9	MDD	0.949294	0.342471	0.347318	2.30555e-93	41	49	0.673524
ENSG00000101470	TNNC2	MDD	-0.94929	0.342473	0.0415802	3.79254e-10	13	17	0.673524
ENSG00000234921	AC006450.2	MDD	-0.949216	0.342511	9.47971e-05	0.76685	32	45	0.673526
ENSG00000111665	CDCA3	MDD	0.948657	0.342795	0.000392014	0.54967	2	3	0.674012
ENSG00000102931	ARL2BP	MDD	0.948445	0.342903	0.000212886	0.659811	14	20	0.674151
ENSG00000182326	C1S	MDD	0.948166	0.343045	0.00645604	0.0149637	16	48	0.67427
ENSG00000187260	WDR86	MDD	0.948153	0.343052	0.112844	4.52153e-26	11	17	0.67427
ENSG00000142892	PIGK	MDD	0.948109	0.343074	0.0245439	1.84004e-06	48	54	0.67427
ENSG00000198842	DUSP27	MDD	0.947919	0.343171	0.000545492	0.480464	5	9	0.674387
ENSG00000214353	VAC14-AS1	MDD	0.947826	0.343218	0.00834326	0.00525574	4	8	0.674407
ENSG00000051108	HERPUD1	MDD	0.947406	0.343432	0.0394583	1.02692e-09	13	15	0.674755
ENSG00000134109	EDEM1	MDD	0.947168	0.343553	0.026958	4.72217e-07	18	26	0.674859
ENSG00000250846	EPHA5-AS1	MDD	0.947156	0.343559	0.00928915	0.00352476	7	7	0.674859
ENSG00000187097	ENTPD5	MDD	0.947056	0.34361	0.110582	1.73005e-25	23	28	0.674886
ENSG00000104356	POP1	MDD	-0.946984	0.343647	0.00155636	0.233542	4	6	0.674886
ENSG00000125505	MBOAT7	MDD	0.946806	0.343737	0.00681568	0.0123635	4	28	0.674991
ENSG00000226695	ANKRD20A10P	MDD	-0.946602	0.343841	0.0504804	5.13061e-12	35	44	0.675089
ENSG00000095066	HOOK2	MDD	0.946502	0.343892	0.00676858	0.0127518	14	46	0.675089
ENSG00000143603	KCNN3	MDD	-0.946413	0.343938	0.156312	1.02157e-36	12	12	0.675089
ENSG00000104804	TULP2	MDD	0.94636	0.343965	0.0563144	2.85475e-13	12	17	0.675089
ENSG00000223509	AC135983.2	MDD	0.946345	0.343973	0.146987	2.67044e-34	70	108	0.675089
ENSG00000198633	ZNF534	MDD	0.946138	0.344078	0.283224	7.78733e-72	9	19	0.675193
ENSG00000163421	PROK2	MDD	0.946095	0.3441	0.0170682	6.50499e-05	1	1	0.675193
ENSG00000143476	DTL	MDD	0.945826	0.344237	0.0020266	0.169572	3	4	0.67539
ENSG00000101365	IDH3B	MDD	0.945678	0.344313	0.165112	5.54962e-39	14	18	0.675465
ENSG00000250569	NTAN1P2	MDD	0.945313	0.344499	0.00741223	0.00919284	5	6	0.675595
ENSG00000157764	BRAF	MDD	0.945292	0.34451	0.00973397	0.00270328	14	22	0.675595
ENSG00000112799	LY86	MDD	0.945241	0.344536	0.0228668	3.57261e-06	19	26	0.675595
ENSG00000213853	EMP2	MDD	-0.945229	0.344542	0.202424	9.62165e-49	51	67	0.675595
ENSG00000166340	TPP1	MDD	0.945185	0.344564	0.0357971	7.07766e-09	44	62	0.675595
ENSG00000029153	ARNTL2	MDD	-0.944945	0.344687	0.0161547	0.000100566	61	76	0.675763
ENSG00000070190	DAPP1	MDD	0.94486	0.34473	0.00604944	0.0186915	22	36	0.675775
ENSG00000205045	SLFN12L	MDD	-0.944769	0.344777	0.0619709	1.68719e-14	7	9	0.675778
ENSG00000089169	RPH3A	MDD	-0.944686	0.344819	0.000154848	0.70695	22	28	0.675778
ENSG00000257556	LINC02298	MDD	0.94452	0.344904	0.00474028	0.0369864	10	20	0.675778
ENSG00000122512	PMS2	MDD	-0.944393	0.344969	0.280603	6.54286e-71	20	24	0.675778
ENSG00000267852	AC119396.2	MDD	-0.944389	0.344971	0.0102043	0.00220996	6	11	0.675778
ENSG00000227785	AC092013.1	MDD	-0.944355	0.344988	0.0672937	9.10767e-16	12	16	0.675778
ENSG00000164751	PEX2	MDD	0.944349	0.344991	0.0176317	5.25587e-05	36	51	0.675778
ENSG00000231903	AC079354.3	MDD	0.944247	0.345043	1.71234e-05	0.900101	8	9	0.675807
ENSG00000266495	AC011731.1	MDD	-0.943637	0.345355	2.43032e-05	0.881501	7	7	0.676317
ENSG00000178229	ZNF543	MDD	-0.943593	0.345378	0.0283912	2.86726e-07	9	14	0.676317
ENSG00000186594	MIR22HG	MDD	-0.943097	0.345631	0.0167395	8.54146e-05	13	42	0.676741
ENSG00000188002	AC026412.1	MDD	0.942592	0.345889	0.498263	3.38897e-155	18	26	0.677126
ENSG00000143816	WNT9A	MDD	0.942567	0.345902	0.0324845	3.13978e-08	16	21	0.677126
ENSG00000214439	FAM185BP	MDD	0.942432	0.345972	0.153391	7.0196e-36	13	49	0.677171
ENSG00000124459	ZNF45	MDD	-0.942377	0.346	0.0633072	6.97688e-15	13	26	0.677171
ENSG00000273442	AC006946.3	MDD	0.942108	0.346137	0.0290994	1.83472e-07	13	18	0.677185
ENSG00000145860	RNF145	MDD	-0.9421	0.346141	0.0700048	2.39674e-16	6	7	0.677185
ENSG00000090861	AARS	MDD	0.942099	0.346142	0.0243428	2.01338e-06	5	6	0.677185
ENSG00000124177	CHD6	MDD	-0.942065	0.346159	0.00139591	0.256927	6	10	0.677185
ENSG00000130762	ARHGEF16	MDD	-0.941999	0.346193	0.0782171	4.20225e-18	16	28	0.677185
ENSG00000130377	ACSBG2	MDD	0.941529	0.346434	0.0248541	1.57028e-06	18	33	0.677584
ENSG00000253384	AC124242.2	MDD	0.941213	0.346595	0.0129966	0.000547154	23	34	0.677822
ENSG00000119888	EPCAM	MDD	-0.941146	0.34663	0.52883	9.81424e-173	16	17	0.677822
ENSG00000178662	CSRNP3	MDD	0.940979	0.346716	0.0144344	0.000257688	24	28	0.677917
ENSG00000091831	ESR1	MDD	0.940798	0.346808	0.0803672	1.22696e-18	48	57	0.678025
ENSG00000186889	TMEM17	MDD	0.940579	0.346921	0.231328	1.01311e-56	19	26	0.678172
ENSG00000136897	MRPL50	MDD	-0.94036	0.347033	0.20171	2.3177e-48	102	135	0.678318
ENSG00000107521	HPS1	MDD	-0.940243	0.347093	0.0971302	2.28804e-22	46	76	0.678363
ENSG00000241081	AF111169.1	MDD	-0.939984	0.347226	3.65407e-05	0.854898	10	10	0.678405
ENSG00000165115	KIF27	MDD	-0.939924	0.347256	0.151668	2.24407e-36	12	20	0.678405
ENSG00000114698	PLSCR4	MDD	-0.939877	0.34728	0.134097	3.07863e-31	6	8	0.678405
ENSG00000104321	TRPA1	MDD	0.939852	0.347294	0.0554828	3.49598e-13	25	34	0.678405
ENSG00000167081	PBX3	MDD	0.939839	0.3473	0.0620428	1.3046e-14	19	25	0.678405
ENSG00000204603	LINC01257	MDD	-0.9397	0.347372	0.0305135	8.85823e-08	15	19	0.678471
ENSG00000099977	DDT	MDD	-0.939591	0.347427	0.448954	3.65347e-133	16	35	0.678498
ENSG00000228198	OR2M3	MDD	0.93944	0.347505	0.0824711	4.80396e-19	18	29	0.678498
ENSG00000111110	PPM1H	MDD	0.939421	0.347515	0.00131153	0.272963	2	3	0.678498
ENSG00000172062	SMN1	MDD	-0.939383	0.347534	0.000926162	0.358083	2	10	0.678498
ENSG00000178031	ADAMTSL1	MDD	-0.939283	0.347586	0.0625827	8.07976e-15	47	54	0.678521
ENSG00000127951	FGL2	MDD	-0.939215	0.34762	0.192329	2.53337e-46	21	44	0.678521
ENSG00000232411	AC009495.2	MDD	0.939082	0.347689	0.0276002	4.1082e-07	11	14	0.67858
ENSG00000196652	ZKSCAN5	MDD	-0.939011	0.347725	4.34526e-07	0.98343	9	15	0.67858
ENSG00000110400	NECTIN1	MDD	-0.938901	0.347781	0.0159693	0.000122137	9	10	0.678615
ENSG00000092330	TINF2	MDD	0.938825	0.347821	0.000214993	0.65768	3	8	0.678615
ENSG00000224227	OR2L1P	MDD	0.938496	0.34799	0.17359	2.26354e-41	59	81	0.678615
ENSG00000108797	CNTNAP1	MDD	-0.938479	0.347998	0.0321155	4.00774e-08	11	11	0.678615
ENSG00000178965	ERICH3	MDD	-0.938289	0.348096	0.0172841	6.46665e-05	26	29	0.678615
ENSG00000174137	FAM53A	MDD	-0.938189	0.348147	0.0561787	2.70539e-13	9	17	0.678615
ENSG00000232406	AL121895.1	MDD	0.938126	0.34818	0.00204009	0.171184	10	12	0.678615
ENSG00000250989	AL390726.2	MDD	-0.938052	0.348218	5.33063e-05	0.825602	14	19	0.678615
ENSG00000174996	KLC2	MDD	0.937977	0.348256	0.00351076	0.0727147	9	19	0.678615
ENSG00000236782	AL391650.1	MDD	-0.937936	0.348277	0.000810902	0.389273	4	6	0.678615
ENSG00000188801	ZNF322P1	MDD	0.93785	0.348321	0.0897247	3.97891e-21	23	27	0.678615
ENSG00000273432	AC004951.4	MDD	0.937832	0.348331	0.140411	8.46151e-33	25	33	0.678615
ENSG00000110075	PPP6R3	MDD	-0.937744	0.348376	0.124947	6.05813e-29	16	20	0.678615
ENSG00000232499	AL391058.1	MDD	0.937697	0.3484	6.80327e-05	0.803393	1	1	0.678615
ENSG00000175497	DPP10	MDD	-0.937664	0.348417	0.0809995	5.37918e-19	76	86	0.678615
ENSG00000225731	AP001627.1	MDD	0.937627	0.348436	0.00280511	0.106089	2	2	0.678615
ENSG00000055070	SZRD1	MDD	0.937586	0.348457	0.00202772	0.172263	6	13	0.678615
ENSG00000196118	CCDC189	MDD	0.937448	0.348528	0.277991	2.25081e-70	14	18	0.678615
ENSG00000059573	ALDH18A1	MDD	-0.937319	0.348595	0.0238778	2.28311e-06	19	20	0.678615
ENSG00000182324	KCNJ14	MDD	0.937237	0.348637	0.116973	5.05158e-27	9	17	0.678615
ENSG00000238795	SCARNA12	MDD	0.937229	0.348641	0.0003757	0.558156	1	2	0.678615
ENSG00000174808	BTC	MDD	-0.937203	0.348654	0.0529201	1.44028e-12	77	103	0.678615
ENSG00000144485	HES6	MDD	-0.93719	0.348661	0.152836	3.37669e-36	33	50	0.678615
ENSG00000260439	LMF1-AS1	MDD	0.937151	0.348681	0.0214506	8.39103e-06	20	23	0.678615
ENSG00000267838	AC245884.8	MDD	0.937114	0.3487	0.0240696	2.32752e-06	1	26	0.678615
ENSG00000228014	ZNF680P1	MDD	0.937042	0.348737	0.135712	1.00679e-31	19	26	0.678615
ENSG00000233232	NPIPB7	MDD	0.937014	0.348751	0.201773	1.38304e-48	7	9	0.678615
ENSG00000151233	GXYLT1	MDD	-0.936874	0.348823	0.186603	1.4803e-44	17	19	0.678615
ENSG00000163541	SUCLG1	MDD	-0.936822	0.34885	0.071369	1.27814e-16	36	55	0.678615
ENSG00000164164	OTUD4	MDD	-0.936768	0.348878	0.0531863	1.10123e-12	8	8	0.678615
ENSG00000119782	FKBP1B	MDD	0.936677	0.348925	0.00101009	0.337095	20	23	0.678615
ENSG00000254827	SLC22A18AS	MDD	0.936657	0.348935	0.0708144	1.82747e-16	15	30	0.678615
ENSG00000158552	ZFAND2B	MDD	-0.936384	0.349075	0.0121325	0.000833347	9	16	0.678616
ENSG00000173114	LRRN3	MDD	0.936372	0.349082	0.00115953	0.303512	5	6	0.678616
ENSG00000231965	AF131215.1	MDD	0.936142	0.3492	0.000339362	0.577326	1	1	0.678616
ENSG00000154721	JAM2	MDD	0.936082	0.349231	0.135293	1.94072e-31	53	71	0.678616
ENSG00000172318	B3GALT1	MDD	0.93608	0.349232	0.0079026	0.00712299	30	34	0.678616
ENSG00000272449	AL139246.5	MDD	-0.936063	0.349241	0.000965769	0.347749	22	37	0.678616
ENSG00000168004	HRASLS5	MDD	-0.935981	0.349283	0.114705	1.21221e-26	44	69	0.678616
ENSG00000131943	C19orf12	MDD	0.935967	0.34929	0.00452641	0.041763	30	50	0.678616
ENSG00000122778	KIAA1549	MDD	0.935955	0.349296	0.0177091	4.44157e-05	3	3	0.678616
ENSG00000196387	ZNF140	MDD	0.935932	0.349308	0.0295686	1.51855e-07	20	39	0.678616
ENSG00000266992	DHX40P1	MDD	0.935783	0.349385	0.397767	2.5323e-111	19	24	0.678651
ENSG00000224167	AL390729.1	MDD	-0.935736	0.349409	0.00483952	0.0344229	18	25	0.678651
ENSG00000271976	AC012467.2	MDD	-0.935546	0.349507	0.144964	7.39309e-34	32	44	0.678651
ENSG00000186567	CEACAM19	MDD	0.93554	0.34951	0.0357729	7.45327e-09	14	27	0.678651
ENSG00000100239	PPP6R2	MDD	0.93548	0.349541	0.0833868	2.66604e-19	30	54	0.678651
ENSG00000235162	C12orf75	MDD	0.935464	0.349549	0.0962651	2.98223e-22	47	71	0.678651
ENSG00000263432	RN7SL689P	MDD	-0.935292	0.349638	0.000365358	0.564175	9	13	0.67868
ENSG00000163697	APBB2	MDD	-0.93529	0.349639	0.112991	4.57727e-26	55	72	0.67868
ENSG00000269176	AP001160.3	MDD	0.935069	0.349753	0.00147619	0.246369	6	9	0.678829
ENSG00000136868	SLC31A1	MDD	-0.934848	0.349866	0.211179	7.87527e-51	41	46	0.678849
ENSG00000259946	BX005019.1	MDD	-0.934824	0.349879	0.0253725	1.22691e-06	42	56	0.678849
ENSG00000261888	AC144831.1	MDD	-0.934771	0.349906	0.0018419	0.186786	3	3	0.678849
ENSG00000253854	AC010834.3	MDD	0.934701	0.349943	0.00257445	0.124099	6	7	0.678849
ENSG00000138271	GPR87	MDD	-0.93467	0.349958	3.69579e-05	0.854671	9	18	0.678849
ENSG00000136448	NMT1	MDD	-0.934616	0.349986	0.0814346	6.4416e-19	14	15	0.678849
ENSG00000109016	DHRS7B	MDD	0.934523	0.350034	0.0329006	3.02201e-08	5	5	0.678869
ENSG00000154262	ABCA6	MDD	-0.934418	0.350088	0.183032	1.36124e-43	13	13	0.678901
ENSG00000234936	AC010883.1	MDD	-0.934337	0.35013	0.00427982	0.0477196	8	13	0.678911
ENSG00000117791	2024-03-02	MDD	-0.934197	0.350203	0.138446	3.80877e-32	28	33	0.678979
ENSG00000173928	SWSAP1	MDD	-0.934051	0.350278	0.0135809	0.000398462	13	25	0.679052
ENSG00000267469	AC005944.1	MDD	0.93376	0.350428	4.42902e-05	0.840428	5	16	0.679227
ENSG00000245750	DRAIC	MDD	0.933731	0.350443	0.0101972	0.00218598	60	87	0.679227
ENSG00000114805	PLCH1	MDD	0.933624	0.350498	0.24604	8.06168e-61	114	141	0.679262
ENSG00000183666	GUSBP1	MDD	0.933359	0.350635	0.485382	1.4328e-149	119	201	0.679441
ENSG00000138435	CHRNA1	MDD	-0.933231	0.350701	0.117483	3.2227e-27	5	9	0.679441
ENSG00000255650	FAM222A-AS1	MDD	-0.933182	0.350726	0.00291772	0.102326	9	14	0.679441
ENSG00000272829	AC002470.1	MDD	-0.933156	0.35074	0.00078169	0.398088	7	16	0.679441
ENSG00000107371	EXOSC3	MDD	0.932933	0.350855	0.0601826	3.71624e-14	23	30	0.679566
ENSG00000255642	PABPC1P4	MDD	-0.932887	0.350878	0.0980412	9.80494e-23	44	61	0.679566
ENSG00000040531	CTNS	MDD	0.93269	0.35098	0.0538114	8.7299e-13	18	41	0.679659
ENSG00000198755	RPL10A	MDD	0.932649	0.351001	0.31609	2.80789e-82	31	41	0.679659
ENSG00000110876	SELPLG	MDD	-0.932264	0.3512	0.00102462	0.333921	1	2	0.679822
ENSG00000213132	AC022498.1	MDD	0.932203	0.351231	0.000192696	0.674889	6	10	0.679822
ENSG00000228971	AL356479.1	MDD	0.932199	0.351234	0.2091	3.0245e-50	56	86	0.679822
ENSG00000254510	AP001107.5	MDD	-0.932197	0.351235	1.33204e-05	0.913572	4	9	0.679822
ENSG00000255054	AL020996.2	MDD	0.932071	0.3513	0.00142803	0.253965	1	7	0.679877
ENSG00000005448	WDR54	MDD	0.931929	0.351373	0.00297855	0.0989477	18	18	0.679904
ENSG00000146416	AIG1	MDD	-0.931899	0.351389	0.00571016	0.0216037	14	18	0.679904
ENSG00000131188	PRR7	MDD	0.931684	0.3515	0.000101108	0.761535	1	2	0.680047
ENSG00000105929	ATP6V0A4	MDD	-0.931508	0.351591	0.0146481	0.000235432	2	5	0.680132
ENSG00000182118	FAM89A	MDD	-0.931454	0.351619	0.45085	1.31916e-133	49	67	0.680132
ENSG00000269834	ZNF528-AS1	MDD	-0.93131	0.351693	0.0590306	6.96482e-14	16	30	0.680201
ENSG00000273381	AL158071.4	MDD	0.931241	0.351729	0.000839132	0.380773	8	8	0.680201
ENSG00000125450	NUP85	MDD	-0.931097	0.351803	0.342078	8.07403e-91	16	21	0.680272
ENSG00000159915	ZNF233	MDD	0.930983	0.351862	0.0386119	1.45821e-09	6	7	0.680314
ENSG00000270689	BUD13P1	MDD	0.9309	0.351905	0.00237829	0.140366	8	9	0.680321
ENSG00000236753	MKLN1-AS	MDD	-0.930832	0.35194	0.0225837	4.78532e-06	17	27	0.680321
ENSG00000205089	CCNI2	MDD	0.930642	0.352039	0.00304262	0.095696	7	9	0.680439
ENSG00000165312	OTUD1	MDD	0.93043	0.352148	5.83383e-05	0.815475	5	6	0.680508
ENSG00000119684	MLH3	MDD	-0.930429	0.352149	0.151041	3.0828e-35	11	11	0.680508
ENSG00000119844	AFTPH	MDD	0.930189	0.352273	0.0543097	6.75883e-13	7	7	0.680543
ENSG00000181904	C5orf24	MDD	-0.930165	0.352286	0.00603875	0.0183989	4	10	0.680543
ENSG00000152556	PFKM	MDD	-0.930162	0.352287	0.0155994	0.000147707	29	38	0.680543
ENSG00000019186	CYP24A1	MDD	-0.930105	0.352317	0.45571	5.55086e-137	46	69	0.680543
ENSG00000198185	ZNF334	MDD	0.929924	0.352411	0.264559	1.5675e-66	16	19	0.680652
ENSG00000180279	LINC01869	MDD	0.929809	0.35247	0.0226919	4.23782e-06	19	33	0.680695
ENSG00000135048	TMEM2	MDD	0.929677	0.352538	0.00384219	0.060893	10	14	0.680744
ENSG00000260804	LINC01963	MDD	0.929616	0.35257	0.288039	2.74747e-82	25	33	0.680744
ENSG00000185019	UBOX5	MDD	-0.929215	0.352778	0.174432	6.53308e-42	8	8	0.681072
ENSG00000251429	AC098679.3	MDD	-0.928916	0.352932	0.0346338	1.14118e-08	18	23	0.681228
ENSG00000092148	HECTD1	MDD	-0.928915	0.352933	0.000102309	0.760776	2	2	0.681228
ENSG00000010165	METTL13	MDD	-0.928603	0.353095	0.1576	4.70647e-37	29	34	0.681409
ENSG00000113272	THG1L	MDD	0.92859	0.353102	0.219125	1.78299e-53	21	24	0.681409
ENSG00000200674	RN7SKP160	MDD	-0.928413	0.353193	0.00453101	0.0406331	6	9	0.681423
ENSG00000232526	VDAC1P13	MDD	0.928385	0.353208	0.00585048	0.0204415	20	30	0.681423
ENSG00000130717	UCK1	MDD	0.92836	0.353221	0.134241	1.77558e-31	18	24	0.681423
ENSG00000042781	USH2A	MDD	0.928093	0.353359	5.47418e-05	0.822573	2	2	0.681595
ENSG00000104419	NDRG1	MDD	0.928044	0.353385	0.108568	3.36047e-25	36	47	0.681595
ENSG00000185049	NELFA	MDD	0.927929	0.353445	0.0889938	1.3148e-20	7	13	0.681638
ENSG00000140939	NOL3	MDD	-0.927578	0.353627	0.00083817	0.381953	6	9	0.681917
ENSG00000140368	PSTPIP1	MDD	0.927043	0.353904	2.66202e-06	0.960739	13	28	0.682328
ENSG00000181924	COA4	MDD	-0.926951	0.353952	0.0391975	1.05974e-09	3	9	0.682328
ENSG00000259152	AC104002.2	MDD	0.926951	0.353952	0.000237669	0.64145	14	32	0.682328
ENSG00000008869	HEATR5B	MDD	0.926677	0.354094	0.00427232	0.0476825	36	45	0.682529
ENSG00000226040	AC005740.1	MDD	0.92647	0.354202	0.000177997	0.684185	13	16	0.682631
ENSG00000224790	AP000704.1	MDD	-0.926424	0.354226	0.0237257	2.64746e-06	5	8	0.682631
ENSG00000269955	C7orf55-LUC7L2	MDD	-0.926271	0.354305	0.00052878	0.487889	6	8	0.682631
ENSG00000159871	LYPD5	MDD	0.926192	0.354346	0.377739	2.86335e-105	32	62	0.682631
ENSG00000009950	MLXIPL	MDD	-0.926164	0.354361	0.0454772	5.21991e-11	18	66	0.682631
ENSG00000251682	AC122718.2	MDD	-0.926143	0.354372	0.00167451	0.216246	17	23	0.682631
ENSG00000106089	STX1A	MDD	-0.925545	0.354682	0.0809848	7.66848e-19	6	9	0.68315
ENSG00000132109	TRIM21	MDD	0.92548	0.354716	0.00600896	0.0185782	12	20	0.68315
ENSG00000185261	KIAA0825	MDD	-0.925327	0.354796	0.0401237	8.21388e-10	12	12	0.683207
ENSG00000163820	FYCO1	MDD	0.925253	0.354834	0.0790584	1.96648e-18	20	21	0.683207
ENSG00000154723	ATP5J	MDD	0.925208	0.354858	0.000422681	0.532495	6	6	0.683207
ENSG00000177465	ACOT4	MDD	0.924962	0.354986	0.28487	4.39057e-73	38	60	0.68338
ENSG00000248840	AL645949.1	MDD	-0.924868	0.355035	0.00893812	0.00416423	15	23	0.683402
ENSG00000159259	CHAF1B	MDD	0.924659	0.355143	0.00815599	0.00620887	26	48	0.683493
ENSG00000174579	MSL2	MDD	-0.924633	0.355157	6.93122e-05	0.80161	4	4	0.683493
ENSG00000105677	TMEM147	MDD	0.924423	0.355266	0.000512462	0.493756	4	4	0.683631
ENSG00000157657	ZNF618	MDD	-0.924336	0.355311	0.000302381	0.600021	8	9	0.683646
ENSG00000225492	GBP1P1	MDD	0.924131	0.355418	1.85703e-05	0.896604	14	18	0.68372
ENSG00000173918	C1QTNF1	MDD	0.924094	0.355437	0.0998213	3.71364e-23	8	9	0.68372
ENSG00000117139	KDM5B	MDD	0.924024	0.355474	0.026494	6.92605e-07	19	21	0.68372
ENSG00000236452	AC123023.1	MDD	0.923974	0.3555	0.000108226	0.754096	1	1	0.68372
ENSG00000158109	TPRG1L	MDD	-0.923777	0.355603	0.390565	3.73293e-109	17	39	0.683828
ENSG00000167555	ZNF528	MDD	-0.923657	0.355665	0.239054	1.70915e-58	29	42	0.683828
ENSG00000198169	ZNF251	MDD	0.923646	0.355671	0.044329	1.03797e-10	6	16	0.683828
ENSG00000108001	EBF3	MDD	-0.923578	0.355706	0.000416265	0.537858	13	18	0.683828
ENSG00000229833	PET100	MDD	-0.923453	0.355771	0.012888	0.000559793	2	3	0.683871
ENSG00000089094	KDM2B	MDD	0.923387	0.355805	0.0273364	4.48179e-07	6	8	0.683871
ENSG00000168661	ZNF30	MDD	-0.923237	0.355884	0.00482823	0.0345661	6	7	0.683871
ENSG00000165792	METTL17	MDD	0.923209	0.355898	0.0286709	2.31862e-07	8	12	0.683871
ENSG00000236296	GUSBP5	MDD	0.923175	0.355916	0.176303	5.54799e-42	27	37	0.683871
ENSG00000137494	ANKRD42	MDD	0.922986	0.356015	0.0931722	1.24304e-21	24	27	0.683988
ENSG00000267432	DNAH17-AS1	MDD	0.922889	0.356065	0.0620267	1.07107e-14	7	17	0.684013
ENSG00000141258	SGSM2	MDD	0.922548	0.356243	0.181196	5.55004e-43	11	28	0.684282
ENSG00000228801	AC064807.1	MDD	-0.92207	0.356492	0.00180124	0.198379	28	33	0.684676
ENSG00000119711	ALDH6A1	MDD	-0.922011	0.356523	0.0383233	2.14088e-09	14	18	0.684676
ENSG00000137814	HAUS2	MDD	-0.921734	0.356668	0.000395638	0.548607	17	32	0.68484
ENSG00000154822	PLCL2	MDD	-0.921671	0.3567	0.000624097	0.449519	1	1	0.68484
ENSG00000066926	FECH	MDD	-0.921568	0.356754	0.299167	3.55893e-77	21	28	0.68484
ENSG00000261071	AL441883.1	MDD	0.92148	0.3568	6.34071e-05	0.810582	1	1	0.68484
ENSG00000076344	RGS11	MDD	-0.921428	0.356827	0.120515	2.88841e-28	3	13	0.68484
ENSG00000197045	GMFB	MDD	0.921415	0.356834	0.000416416	0.537431	2	3	0.68484
ENSG00000257999	AC016257.1	MDD	-0.921303	0.356892	0.165092	4.71853e-39	33	33	0.68488
ENSG00000198108	CHSY3	MDD	-0.921183	0.356955	0.00829058	0.0057278	28	34	0.684928
ENSG00000182196	ARL6IP4	MDD	0.920749	0.357181	5.27131e-05	0.826735	3	5	0.68529
ENSG00000224903	AC005534.1	MDD	-0.920282	0.357426	2.35564e-05	0.882866	11	26	0.685687
ENSG00000110060	PUS3	MDD	0.920121	0.357509	0.0428353	2.16832e-10	18	20	0.685696
ENSG00000141446	ESCO1	MDD	-0.920102	0.35752	0.136421	1.30437e-31	8	9	0.685696
ENSG00000205930	C21orf62-AS1	MDD	-0.920056	0.357544	0.0528946	1.37469e-12	12	15	0.685696
ENSG00000128218	VPREB3	MDD	-0.919966	0.35759	0.0863154	3.87712e-20	11	17	0.685714
ENSG00000271914	AL139286.2	MDD	-0.919754	0.357701	0.00392834	0.0548327	4	4	0.685789
ENSG00000168229	PTGDR	MDD	0.919628	0.357767	0.0569957	1.68695e-13	32	42	0.685789
ENSG00000138363	ATIC	MDD	0.919615	0.357774	0.282052	1.62411e-71	41	55	0.685789
ENSG00000268041	AC010616.1	MDD	-0.919565	0.3578	0.0011822	0.299467	1	2	0.685789
ENSG00000077152	UBE2T	MDD	-0.919532	0.357818	0.0582989	1.06476e-13	22	40	0.685789
ENSG00000228330	AL355355.1	MDD	0.919066	0.358061	0.059959	3.87498e-14	7	8	0.686083
ENSG00000091640	SPAG7	MDD	0.919006	0.358092	0.230126	2.74202e-56	18	32	0.686083
ENSG00000169683	LRRC45	MDD	0.918992	0.3581	0.109801	2.42486e-25	1	12	0.686083
ENSG00000269755	AC008758.6	MDD	0.91895	0.358122	0.0616704	1.783e-14	8	11	0.686083
ENSG00000230438	SERPINB9P1	MDD	0.918799	0.358201	0.349022	2.48133e-93	18	29	0.686162
ENSG00000135525	MAP7	MDD	-0.918398	0.358411	1.79075e-07	0.989678	3	9	0.686492
ENSG00000135297	MTO1	MDD	-0.918109	0.358562	0.29178	1.35646e-74	39	48	0.686643
ENSG00000163545	NUAK2	MDD	-0.918103	0.358565	2.29895e-06	0.962723	4	5	0.686643
ENSG00000181026	AEN	MDD	-0.917937	0.358652	0.160125	1.56579e-37	51	88	0.686737
ENSG00000254781	AC091564.4	MDD	-0.917794	0.358727	0.000639206	0.445694	10	13	0.686809
ENSG00000108510	MED13	MDD	-0.917328	0.358971	0.0614822	1.70837e-14	9	12	0.687086
ENSG00000141527	CARD14	MDD	0.917317	0.358977	0.00368588	0.0665287	4	11	0.687086
ENSG00000128833	MYO5C	MDD	0.917272	0.359	0.0110562	0.00133031	1	1	0.687086
ENSG00000165630	PRPF18	MDD	0.91723	0.359022	0.0440545	1.06698e-10	6	7	0.687086
ENSG00000183691	NOG	MDD	-0.917152	0.359063	0.00175457	0.204874	15	19	0.687092
ENSG00000241837	ATP5O	MDD	-0.917013	0.359136	0.0734662	3.36748e-17	24	26	0.68713
ENSG00000227141	AL160286.1	MDD	0.91697	0.359158	0.164216	6.12181e-39	15	17	0.68713
ENSG00000246263	UBR5-AS1	MDD	-0.916686	0.359307	0.014967	0.000200586	41	53	0.687342
ENSG00000166888	STAT6	MDD	-0.916366	0.359475	0.167368	1.90157e-39	19	32	0.687539
ENSG00000255085	AF186192.2	MDD	-0.916346	0.359486	0.000310216	0.59359	4	7	0.687539
ENSG00000242262	AC092597.1	MDD	0.915882	0.359729	0.00016185	0.700943	14	20	0.687872
ENSG00000112210	RAB23	MDD	0.915867	0.359736	0.0169785	7.4603e-05	12	14	0.687872
ENSG00000188878	FBF1	MDD	-0.915793	0.359775	0.0413339	3.69931e-10	12	13	0.687872
ENSG00000167100	SAMD14	MDD	0.915726	0.359811	0.0142064	0.000301139	2	7	0.687872
ENSG00000008853	RHOBTB2	MDD	-0.915523	0.359917	0.0213301	8.21312e-06	19	38	0.687933
ENSG00000243373	RN7SL173P	MDD	-0.915521	0.359918	0.000110808	0.7499	18	34	0.687933
ENSG00000228570	NUTM2E	MDD	-0.915175	0.3601	0.262714	1.71643e-65	1	34	0.687989
ENSG00000035664	DAPK2	MDD	0.915155	0.36011	0.133394	6.56475e-31	17	26	0.687989
ENSG00000214753	HNRNPUL2	MDD	0.915134	0.360121	0.00471167	0.0376151	5	8	0.687989
ENSG00000230006	ANKRD36BP2	MDD	0.915124	0.360127	0.0475967	1.90981e-11	9	9	0.687989
ENSG00000103591	AAGAB	MDD	-0.915072	0.360154	0.0241345	2.08978e-06	18	18	0.687989
ENSG00000173801	JUP	MDD	-0.914986	0.360199	0.0539678	7.03233e-13	2	3	0.687989
ENSG00000115607	IL18RAP	MDD	-0.914853	0.360269	0.000120861	0.73918	9	13	0.687989
ENSG00000153165	RGPD3	MDD	0.914794	0.3603	0.000208884	0.660841	1	1	0.687989
ENSG00000240859	AC093627.4	MDD	0.914768	0.360314	0.259661	3.09673e-65	8	21	0.687989
ENSG00000172058	SERF1A	MDD	-0.914633	0.360384	0.337329	4.10552e-90	21	50	0.687989
ENSG00000183248	PRR36	MDD	-0.914603	0.3604	0.0165107	9.1993e-05	1	2	0.687989
ENSG00000145244	CORIN	MDD	0.914592	0.360406	0.0122679	0.000728296	21	29	0.687989
ENSG00000152495	CAMK4	MDD	0.914499	0.360454	0.0172476	6.50921e-05	16	16	0.687989
ENSG00000118046	STK11	MDD	-0.914422	0.360495	1.86193e-05	0.895788	3	9	0.687989
ENSG00000155714	PDZD9	MDD	-0.914387	0.360514	9.63464e-05	0.766679	18	20	0.687989
ENSG00000061273	HDAC7	MDD	0.914293	0.360563	3.22437e-05	0.863956	29	37	0.688011
ENSG00000188038	NRN1L	MDD	0.91415	0.360638	9.65143e-05	0.766801	7	17	0.688083
ENSG00000142089	IFITM3	MDD	-0.913858	0.360791	0.140126	1.65472e-32	8	45	0.688303
ENSG00000110934	BIN2	MDD	0.913605	0.360925	6.77658e-05	0.803737	8	12	0.688428
ENSG00000220008	LINGO3	MDD	0.913528	0.360965	0.000842131	0.378834	3	7	0.688428
ENSG00000159784	FAM131B	MDD	-0.913511	0.360974	0.0656842	1.756e-15	41	56	0.688428
ENSG00000267918	AL117190.2	MDD	-0.913334	0.361067	0.0028517	0.106934	14	21	0.688428
ENSG00000100263	RHBDD3	MDD	-0.913203	0.361136	0.0969822	1.96153e-22	15	19	0.688428
ENSG00000182054	IDH2	MDD	-0.913198	0.361139	0.0269014	5.65345e-07	16	25	0.688428
ENSG00000093167	LRRFIP2	MDD	-0.913149	0.361164	0.100404	1.7732e-23	7	7	0.688428
ENSG00000196793	ZNF239	MDD	0.913093	0.361194	0.0247942	1.6377e-06	16	22	0.688428
ENSG00000140025	EFCAB11	MDD	-0.913086	0.361197	0.0790396	2.73202e-18	31	52	0.688428
ENSG00000254906	AC090707.1	MDD	-0.912658	0.361423	0.000680375	0.43016	5	5	0.688786
ENSG00000197746	PSAP	MDD	0.912528	0.361491	0.022252	5.63839e-06	3	5	0.688812
ENSG00000160299	PCNT	MDD	-0.912488	0.361512	0.289897	4.66649e-74	33	42	0.688812
ENSG00000254335	CDH12P1	MDD	0.912293	0.361615	0.00206961	0.169546	7	22	0.688936
ENSG00000231889	TRAF3IP2-AS1	MDD	-0.912066	0.361734	0.0422103	2.45165e-10	7	12	0.689091
ENSG00000164088	PPM1M	MDD	0.911848	0.361849	0.259692	3.28855e-65	32	47	0.689151
ENSG00000154222	CC2D1B	MDD	-0.911751	0.3619	0.00133718	0.26955	1	2	0.689151
ENSG00000268927	FLJ00418	MDD	0.911648	0.361954	0.000255637	0.629294	5	12	0.689151
ENSG00000033800	PIAS1	MDD	-0.911627	0.361965	0.00152107	0.238473	4	4	0.689151
ENSG00000106789	CORO2A	MDD	0.911605	0.361977	0.116996	5.24465e-27	21	31	0.689151
ENSG00000066827	ZFAT	MDD	0.911575	0.361992	0.0745545	2.58077e-17	25	29	0.689151
ENSG00000230929	AC099513.1	MDD	0.911388	0.362091	0.0217116	7.10748e-06	9	10	0.689266
ENSG00000180884	ZNF792	MDD	0.910978	0.362307	0.067596	8.5419e-16	9	22	0.689565
ENSG00000114853	ZBTB47	MDD	-0.910947	0.362323	0.0286079	2.48306e-07	11	13	0.689565
ENSG00000103528	SYT17	MDD	-0.910821	0.36239	0.0925624	1.97274e-21	9	11	0.689619
ENSG00000234156	AL162254.1	MDD	-0.910689	0.362459	0.0508997	2.99502e-12	7	9	0.689679
ENSG00000268575	AL031282.2	MDD	-0.910373	0.362626	0.410925	7.57607e-120	11	32	0.689915
ENSG00000258525	AL049830.3	MDD	0.91031	0.362659	0.000621583	0.451514	29	38	0.689915
ENSG00000169946	ZFPM2	MDD	0.909929	0.36286	3.6125e-06	0.954078	23	24	0.690226
ENSG00000260685	AC027104.1	MDD	0.909852	0.362901	0.0527883	1.50599e-12	5	7	0.690226
ENSG00000130684	ZNF337	MDD	-0.909785	0.362936	0.0501434	4.57384e-12	29	42	0.690226
ENSG00000162695	SLC30A7	MDD	-0.909672	0.362996	3.80747e-05	0.850787	10	14	0.690263
ENSG00000185133	INPP5J	MDD	-0.909605	0.363031	0.000135936	0.724761	6	11	0.690263
ENSG00000178295	GEN1	MDD	0.909456	0.36311	0.0696269	3.07846e-16	67	71	0.690279
ENSG00000184923	NUTM2A	MDD	0.909445	0.363115	0.125764	1.53194e-29	51	96	0.690279
ENSG00000134709	HOOK1	MDD	-0.909271	0.363207	0.05929	5.77105e-14	7	9	0.690381
ENSG00000107104	KANK1	MDD	0.908916	0.363395	0.063653	6.46058e-15	51	72	0.690666
ENSG00000143303	RRNAD1	MDD	0.908725	0.363495	0.00610849	0.0179169	8	13	0.690785
ENSG00000114054	PCCB	MDD	-0.908604	0.363559	0.299251	1.01876e-76	19	25	0.690835
ENSG00000253882	AC099548.2	MDD	-0.908194	0.363776	0.0299178	1.24018e-07	11	21	0.691108
ENSG00000125875	TBC1D20	MDD	-0.90809	0.363831	0.0209592	1.08289e-05	14	17	0.691108
ENSG00000229183	PGA4	MDD	-0.908042	0.363856	1.58983e-06	0.963592	3	5	0.691108
ENSG00000267500	ZNF887P	MDD	0.907964	0.363897	0.0237547	2.45566e-06	30	58	0.691108
ENSG00000112977	DAP	MDD	0.907914	0.363924	0.0770339	6.01775e-18	23	29	0.691108
ENSG00000227632	AC018804.1	MDD	-0.907901	0.363931	0.0160582	0.000116715	26	49	0.691108
ENSG00000072803	FBXW11	MDD	-0.906959	0.364429	4.70183e-06	0.947289	5	5	0.691981
ENSG00000075275	CELSR1	MDD	-0.906634	0.3646	0.00126815	0.281904	5	6	0.692235
ENSG00000162543	UBXN10	MDD	-0.906212	0.364824	0.0405618	6.43232e-10	7	15	0.692579
ENSG00000158865	SLC5A11	MDD	0.906148	0.364857	0.000496451	0.501248	3	5	0.692579
ENSG00000114423	CBLB	MDD	-0.905981	0.364946	0.0242719	1.92168e-06	31	37	0.692585
ENSG00000064687	ABCA7	MDD	-0.905906	0.364986	0.00323561	0.0853783	9	22	0.692585
ENSG00000102858	MGRN1	MDD	0.905885	0.364996	0.236283	6.02493e-58	14	20	0.692585
ENSG00000107147	KCNT1	MDD	-0.905787	0.365049	0.205581	1.69449e-49	17	19	0.692585
ENSG00000263878	DLGAP1-AS4	MDD	0.905783	0.365051	0.0666281	1.61706e-15	19	29	0.692585
ENSG00000215252	GOLGA8B	MDD	-0.905554	0.365172	0.240734	2.28232e-59	130	202	0.692618
ENSG00000164675	IQUB	MDD	-0.905307	0.365303	0.0564547	2.22488e-13	25	25	0.692618
ENSG00000112763	BTN2A1	MDD	0.905296	0.365309	0.145027	1.08958e-33	37	45	0.692618
ENSG00000219712	AL357054.1	MDD	0.905218	0.36535	0.000125168	0.736068	3	4	0.692618
ENSG00000242349	NPPA-AS1	MDD	-0.905183	0.365368	0.0247346	1.60391e-06	5	7	0.692618
ENSG00000153989	NUS1	MDD	-0.905157	0.365382	0.00909539	0.00391492	27	36	0.692618
ENSG00000078699	CBFA2T2	MDD	0.905064	0.365432	0.0528218	1.40241e-12	17	25	0.692618
ENSG00000166664	CHRFAM7A	MDD	-0.904956	0.365488	0.138592	9.10338e-33	26	40	0.692618
ENSG00000144959	NCEH1	MDD	-0.904853	0.365543	0.0783081	3.79443e-18	9	10	0.692618
ENSG00000164338	UTP15	MDD	-0.904836	0.365552	0.0164907	9.75183e-05	9	9	0.692618
ENSG00000099937	SERPIND1	MDD	-0.904662	0.365644	0.0162773	0.000107097	18	24	0.692618
ENSG00000060709	RIMBP2	MDD	-0.90464	0.365656	0.000890721	0.367505	9	13	0.692618
ENSG00000169679	BUB1	MDD	0.904627	0.365663	4.12278e-05	0.846759	12	23	0.692618
ENSG00000154655	L3MBTL4	MDD	-0.904578	0.365689	0.0542152	5.89281e-13	16	21	0.692618
ENSG00000123243	ITIH5	MDD	-0.904536	0.365711	0.00571883	0.0221798	16	21	0.692618
ENSG00000272368	AC074032.1	MDD	0.904503	0.365729	0.0338239	1.90786e-08	32	38	0.692618
ENSG00000235051	AL357497.1	MDD	-0.90446	0.365752	0.000510306	0.494364	2	2	0.692618
ENSG00000135521	LTV1	MDD	0.904433	0.365766	0.00447184	0.0431674	19	26	0.692618
ENSG00000263320	RP11-498D10.6	MDD	-0.904387	0.36579	0.0315468	6.06009e-08	15	19	0.692618
ENSG00000132031	MATN3	MDD	-0.904083	0.365951	0.0161671	0.000112218	8	9	0.692851
ENSG00000173960	UBXN2A	MDD	-0.903949	0.366023	0.153256	7.69712e-36	23	27	0.692914
ENSG00000213896	AC109486.1	MDD	-0.903739	0.366134	0.0018186	0.195679	17	25	0.692956
ENSG00000105723	GSK3A	MDD	-0.9037	0.366154	0.00149104	0.242933	5	18	0.692956
ENSG00000225706	PTPRD-AS1	MDD	-0.903691	0.366159	0.233911	4.26571e-57	65	97	0.692956
ENSG00000134461	ANKRD16	MDD	-0.903298	0.366368	0.0962818	3.60548e-22	22	42	0.693241
ENSG00000261997	AC007336.1	MDD	-0.903166	0.366438	0.00841888	0.00518259	4	4	0.693241
ENSG00000143786	CNIH3	MDD	-0.90314	0.366452	0.00703203	0.0108054	5	5	0.693241
ENSG00000187624	C17orf97	MDD	-0.903121	0.366462	0.177071	6.77927e-42	30	59	0.693241
ENSG00000104064	GABPB1	MDD	-0.902107	0.367	0.00187726	0.190256	1	1	0.694187
ENSG00000259158	ADAM20P1	MDD	-0.901774	0.367177	0.0417992	3.83129e-10	10	10	0.69445
ENSG00000230593	AC090804.1	MDD	0.901656	0.36724	6.13904e-06	0.940416	3	5	0.694496
ENSG00000132196	HSD17B7	MDD	0.901475	0.367336	0.099882	2.83705e-23	35	47	0.694606
ENSG00000146267	FAXC	MDD	-0.901345	0.367405	0.050539	4.16222e-12	58	74	0.694626
ENSG00000100625	SIX4	MDD	0.901235	0.367463	0.0165755	9.28541e-05	20	26	0.694626
ENSG00000249661	TNRC18P1	MDD	-0.901166	0.3675	0.000658771	0.438134	1	3	0.694626
ENSG00000267244	AC012615.6	MDD	0.901166	0.3675	1.23398e-05	0.916413	2	5	0.694626
ENSG00000228169	PPIAP19	MDD	-0.901096	0.367537	0.000648847	0.440944	4	6	0.694626
ENSG00000164346	NSA2	MDD	-0.90089	0.367647	0.715023	2.48568e-307	38	52	0.694762
ENSG00000125648	SLC25A23	MDD	-0.900599	0.367802	0.247635	4.13917e-61	15	40	0.694976
ENSG00000228997	AL136452.1	MDD	0.900533	0.367836	0.00440416	0.0447395	14	17	0.694976
ENSG00000174963	ZIC4	MDD	-0.900316	0.367952	0.0522635	1.97569e-12	13	15	0.695123
ENSG00000215154	AC141586.1	MDD	-0.900148	0.368042	0.0400022	8.02992e-10	3	12	0.695218
ENSG00000104728	ARHGEF10	MDD	-0.900004	0.368118	0.223999	2.31191e-54	23	43	0.695218
ENSG00000170160	CCDC144A	MDD	-0.899976	0.368133	0.0676582	7.68729e-16	35	75	0.695218
ENSG00000103184	SEC14L5	MDD	0.899906	0.36817	0.0490322	7.32074e-12	18	42	0.695218
ENSG00000245556	SCAMP1-AS1	MDD	-0.899863	0.368193	0.0820822	4.92517e-19	22	33	0.695218
ENSG00000272112	AC011374.2	MDD	-0.899644	0.368309	1.09529e-05	0.920063	14	18	0.69533
ENSG00000179933	C14orf119	MDD	0.899607	0.368329	0.0169089	7.49659e-05	6	7	0.69533
ENSG00000186187	ZNRF1	MDD	0.899293	0.368496	0.0618526	1.51988e-14	20	23	0.695472
ENSG00000226318	RPS3AP38	MDD	0.899231	0.36853	1.17619e-05	0.916842	11	24	0.695472
ENSG00000258072	AC126177.7	MDD	-0.899227	0.368532	0.031294	6.79865e-08	12	16	0.695472
ENSG00000100281	HMGXB4	MDD	0.89918	0.368557	0.0263218	6.29538e-07	11	13	0.695472
ENSG00000156515	HK1	MDD	-0.898964	0.368672	9.99099e-05	0.762097	2	2	0.695549
ENSG00000272106	AL691432.2	MDD	-0.898959	0.368674	0.00204013	0.172122	5	18	0.695549
ENSG00000172728	FUT10	MDD	0.898599	0.368866	0.15426	5.2205e-36	37	43	0.69584
ENSG00000121957	GPSM2	MDD	0.898345	0.369002	0.367661	6.82667e-101	15	16	0.69592
ENSG00000128645	HOXD1	MDD	0.898307	0.369022	0.001304	0.274889	5	6	0.69592
ENSG00000213484	EIF4A1P8	MDD	-0.898243	0.369056	0.00491306	0.0332086	10	12	0.69592
ENSG00000132932	ATP8A2	MDD	0.898232	0.369062	0.00033217	0.581925	14	22	0.69592
ENSG00000153162	BMP6	MDD	0.89816	0.3691	0.000188822	0.678044	1	2	0.69592
ENSG00000272542	AL137246.1	MDD	0.897932	0.369222	0.093824	7.80409e-22	7	9	0.696077
ENSG00000228252	COL6A4P2	MDD	-0.897747	0.36932	0.267438	2.47606e-67	2	19	0.69616
ENSG00000134970	TMED7	MDD	0.897629	0.369383	0.0173799	6.0577e-05	17	17	0.69616
ENSG00000106829	TLE4	MDD	-0.897536	0.369433	0.0355694	4.92519e-09	20	28	0.69616
ENSG00000189319	FAM53B	MDD	-0.89746	0.369474	0.0476579	1.4951e-11	9	12	0.69616
ENSG00000134899	ERCC5	MDD	-0.897446	0.369481	0.125757	3.55493e-29	24	26	0.69616
ENSG00000224945	AL353150.1	MDD	-0.897292	0.369563	0.00372032	0.0646	25	30	0.69616
ENSG00000272130	AC091946.2	MDD	0.897287	0.369566	0.0619742	1.43092e-14	14	26	0.69616
ENSG00000109339	MAPK10	MDD	0.897277	0.369571	0.00506423	0.0304222	5	5	0.69616
ENSG00000128965	CHAC1	MDD	-0.897189	0.369618	0.00908536	0.00374826	3	4	0.696176
ENSG00000188674	C2orf80	MDD	-0.897101	0.369665	0.482098	3.2367e-148	19	27	0.696193
ENSG00000230018	AL133482.1	MDD	0.896985	0.369727	0.0260353	7.64504e-07	20	33	0.696221
ENSG00000170915	PAQR8	MDD	-0.896866	0.369791	0.324147	2.84243e-85	68	82	0.696221
ENSG00000137714	FDX1	MDD	-0.896793	0.369829	0.0867831	4.53455e-20	22	25	0.696221
ENSG00000129226	CD68	MDD	0.896787	0.369833	0.0117958	0.000978376	5	7	0.696221
ENSG00000196353	CPNE4	MDD	-0.896332	0.370076	0.0985022	9.84972e-23	53	63	0.696606
ENSG00000252838	RN7SKP23	MDD	-0.896193	0.370149	0.00371132	0.0639961	4	5	0.696639
ENSG00000164109	MAD2L1	MDD	-0.896156	0.370169	0.00165172	0.219785	25	40	0.696639
ENSG00000234807	LINC01135	MDD	0.895862	0.370327	0.0375408	3.04204e-09	5	7	0.696786
ENSG00000178602	OTOS	MDD	-0.895861	0.370327	0.058257	8.65578e-14	6	8	0.696786
ENSG00000237075	RP11-497H16.2	MDD	-0.895794	0.370363	0.231463	1.58734e-56	6	31	0.696786
ENSG00000228600	POLR2CP1	MDD	0.895678	0.370425	2.85267e-06	0.959319	13	26	0.696793
ENSG00000196646	ZNF136	MDD	-0.895644	0.370443	0.0022068	0.155832	22	37	0.696793
ENSG00000187607	ZNF286A	MDD	-0.895502	0.370519	0.289484	2.94402e-75	17	41	0.696833
ENSG00000178607	ERN1	MDD	0.895457	0.370543	0.0130048	0.000508013	5	6	0.696833
ENSG00000130304	SLC27A1	MDD	-0.895374	0.370587	0.0982234	7.77936e-23	14	25	0.696833
ENSG00000140326	CDAN1	MDD	-0.895319	0.370617	0.0523243	1.96783e-12	9	10	0.696833
ENSG00000130489	SCO2	MDD	0.895196	0.370683	0.102885	6.3751e-24	14	36	0.696885
ENSG00000198952	SMG5	MDD	-0.895015	0.370779	0.0458869	3.7071e-11	29	29	0.696958
ENSG00000112782	CLIC5	MDD	-0.894941	0.370819	0.143405	9.22472e-34	62	76	0.696958
ENSG00000180509	KCNE1	MDD	-0.894893	0.370844	0.000721391	0.417677	10	11	0.696958
ENSG00000263305	AP005530.1	MDD	-0.894757	0.370917	0.0173978	6.32551e-05	15	52	0.696958
ENSG00000163486	SRGAP2	MDD	0.894732	0.37093	0.00436892	0.0457784	10	18	0.696958
ENSG00000231028	LINC00271	MDD	0.894645	0.370977	0.0130222	0.00047284	6	19	0.696958
ENSG00000146574	CCZ1B	MDD	-0.894605	0.370998	0.592489	8.90069e-210	34	112	0.696958
ENSG00000116957	TBCE	MDD	0.89455	0.371027	0.0305966	9.88446e-08	15	20	0.696958
ENSG00000111845	PAK1IP1	MDD	0.89441	0.371102	0.110028	8.33692e-26	31	40	0.697027
ENSG00000168374	ARF4	MDD	-0.894093	0.371272	0.0836544	2.02921e-19	25	29	0.697202
ENSG00000255489	AC115990.1	MDD	-0.894069	0.371285	0.000409842	0.540347	4	5	0.697202
ENSG00000158483	FAM86C1	MDD	0.894016	0.371313	0.00182598	0.19642	5	12	0.697202
ENSG00000272442	AL353588.1	MDD	-0.89395	0.371349	7.64028e-05	0.792472	6	9	0.697202
ENSG00000133424	LARGE1	MDD	0.893859	0.371397	0.0177117	5.2127e-05	44	49	0.697221
ENSG00000167695	FAM57A	MDD	0.89371	0.371477	0.216937	1.2271e-52	32	62	0.6973
ENSG00000113327	GABRG2	MDD	0.89345	0.371616	0.109145	1.91733e-25	10	13	0.697412
ENSG00000127507	ADGRE2	MDD	-0.893414	0.371635	0.0683237	5.02631e-16	8	19	0.697412
ENSG00000226717	PTPRD-AS2	MDD	0.893345	0.371672	0.0449706	7.74755e-11	5	14	0.697412
ENSG00000134463	ECHDC3	MDD	-0.893226	0.371736	0.136721	1.0876e-31	46	67	0.697412
ENSG00000250746	AC105250.1	MDD	-0.893157	0.371773	2.6964e-06	0.96105	19	26	0.697412
ENSG00000151778	SERP2	MDD	-0.893107	0.3718	0.0179553	4.69412e-05	1	1	0.697412
ENSG00000227755	AP000344.1	MDD	-0.893097	0.371805	0.0692306	2.53556e-16	4	14	0.697412
ENSG00000162994	CLHC1	MDD	-0.89283	0.371948	0.0666856	9.55616e-16	17	21	0.697563
ENSG00000135702	CHST5	MDD	0.892804	0.371962	0.0284306	2.51504e-07	5	7	0.697563
ENSG00000099834	CDHR5	MDD	-0.892609	0.372067	0.0071958	0.0100713	4	6	0.697589
ENSG00000260920	AL031985.3	MDD	0.892565	0.37209	0.0138235	0.000358419	16	25	0.697589
ENSG00000248098	BCKDHA	MDD	-0.892527	0.37211	0.0722322	7.04204e-17	21	39	0.697589
ENSG00000136877	FPGS	MDD	0.892492	0.372129	0.00262724	0.121182	2	2	0.697589
ENSG00000261329	AC016597.1	MDD	-0.892313	0.372225	0.118878	6.01912e-28	23	47	0.697607
ENSG00000105220	GPI	MDD	0.892135	0.372321	0.0196759	1.91531e-05	6	8	0.697607
ENSG00000265791	AC127024.4	MDD	0.892131	0.372323	0.000184833	0.682045	3	10	0.697607
ENSG00000244425	RN7SL268P	MDD	-0.892014	0.372386	0.000211442	0.659525	13	21	0.697607
ENSG00000240031	OR9A3P	MDD	-0.891984	0.372402	0.0521843	1.94023e-12	8	9	0.697607
ENSG00000140545	MFGE8	MDD	-0.891923	0.372434	0.0972171	1.80315e-22	16	18	0.697607
ENSG00000107719	PALD1	MDD	-0.891918	0.372437	0.0232788	3.17912e-06	23	28	0.697607
ENSG00000130764	LRRC47	MDD	0.891903	0.372445	0.0574395	1.58633e-13	26	47	0.697607
ENSG00000107262	BAG1	MDD	0.891794	0.372503	0.0177737	5.2273e-05	14	17	0.697644
ENSG00000150991	UBC	MDD	0.891614	0.3726	0.000710094	0.421459	1	1	0.697707
ENSG00000011451	WIZ	MDD	0.891589	0.372613	3.35153e-05	0.861813	12	30	0.697707
ENSG00000174792	C4orf26	MDD	-0.891432	0.372698	0.0347974	1.22464e-08	23	33	0.697793
ENSG00000182348	ZNF804B	MDD	-0.891195	0.372825	0.000498013	0.500216	6	6	0.697916
ENSG00000115008	IL1A	MDD	0.891167	0.37284	8.77891e-06	0.929262	4	4	0.697916
ENSG00000101544	ADNP2	MDD	0.890906	0.37298	0.0104845	0.00192747	16	27	0.69802
ENSG00000109072	VTN	MDD	0.890798	0.373038	0.0180382	4.36463e-05	3	4	0.69802
ENSG00000241416	KRT8P13	MDD	0.890768	0.373054	0.0656543	1.36279e-15	3	6	0.69802
ENSG00000183230	CTNNA3	MDD	0.890628	0.373129	0.0310943	7.40224e-08	72	96	0.69802
ENSG00000145495	2024-03-06	MDD	0.890431	0.373235	0.00896092	0.00412662	15	17	0.69802
ENSG00000203852	HIST2H3A	MDD	0.890396	0.373253	0.00448678	0.0427554	4	4	0.69802
ENSG00000117143	UAP1	MDD	0.890376	0.373264	0.00171796	0.210418	31	40	0.69802
ENSG00000128422	KRT17	MDD	0.890249	0.373332	1.83476e-05	0.896986	2	2	0.69802
ENSG00000242598	MED28P8	MDD	0.890225	0.373345	3.09989e-05	0.866624	7	10	0.69802
ENSG00000153140	CETN3	MDD	0.890147	0.373387	0.020514	1.37117e-05	6	9	0.69802
ENSG00000196616	ADH1B	MDD	-0.890072	0.373427	0.0172753	6.43849e-05	18	22	0.69802
ENSG00000267041	ZNF850	MDD	-0.889958	0.373488	0.0259613	9.28385e-07	14	15	0.69802
ENSG00000139514	SLC7A1	MDD	0.889956	0.373489	0.0230554	3.56287e-06	25	28	0.69802
ENSG00000068976	PYGM	MDD	0.889947	0.373494	0.0825824	3.77041e-19	7	7	0.69802
ENSG00000237399	PITRM1-AS1	MDD	0.889846	0.373549	0.0658891	1.395e-15	14	16	0.69802
ENSG00000101000	PROCR	MDD	0.889806	0.37357	0.0453933	6.28663e-11	19	30	0.69802
ENSG00000167601	AXL	MDD	0.889672	0.373642	0.0251783	1.23968e-06	15	41	0.69802
ENSG00000177542	SLC25A22	MDD	-0.889632	0.373663	0.0138294	0.000358183	8	22	0.69802
ENSG00000267651	AC015961.1	MDD	-0.889582	0.37369	0.00294428	0.099984	21	27	0.69802
ENSG00000231841	FAM192BP	MDD	-0.889564	0.3737	6.4852e-06	0.938748	1	1	0.69802
ENSG00000181192	DHTKD1	MDD	0.889564	0.3737	0.00267796	0.11798	1	6	0.69802
ENSG00000185127	C6orf120	MDD	0.889464	0.373754	0.0507674	2.89973e-12	7	9	0.698049
ENSG00000248455	LINC02217	MDD	0.889165	0.373914	0.0617381	1.79508e-14	8	15	0.698278
ENSG00000144035	NAT8	MDD	0.888975	0.374017	0.0852194	6.32353e-20	17	27	0.698387
ENSG00000253910	PCDHGB2	MDD	0.888913	0.37405	0.147847	9.78957e-35	24	33	0.698387
ENSG00000183971	NPW	MDD	0.888777	0.374123	0.00260579	0.123027	7	19	0.698452
ENSG00000148335	NTMT1	MDD	-0.888279	0.374391	0.00863014	0.00487095	7	13	0.698764
ENSG00000111186	WNT5B	MDD	-0.888178	0.374445	0.055804	3.61363e-13	15	43	0.698764
ENSG00000225643	AL606491.1	MDD	-0.888153	0.374458	0.000663966	0.436705	8	11	0.698764
ENSG00000141376	BCAS3	MDD	0.8881	0.374487	0.0105213	0.00176769	6	15	0.698764
ENSG00000169813	HNRNPF	MDD	-0.888099	0.374488	0.0015937	0.226177	13	25	0.698764
ENSG00000160410	SHKBP1	MDD	0.888039	0.37452	0.00217262	0.159006	3	7	0.698764
ENSG00000132823	OSER1	MDD	-0.887733	0.374684	0.0858272	7.21667e-20	14	17	0.698938
ENSG00000084073	ZMPSTE24	MDD	0.887671	0.374718	0.113775	1.76852e-26	5	8	0.698938
ENSG00000168256	NKIRAS2	MDD	0.887651	0.374728	0.0211907	9.3318e-06	3	5	0.698938
ENSG00000111670	GNPTAB	MDD	0.887221	0.37496	0.0882195	5.0615e-21	31	32	0.699298
ENSG00000090339	ICAM1	MDD	0.887012	0.375072	0.00768939	0.00787252	10	16	0.699437
ENSG00000226054	MEMO1P1	MDD	-0.886715	0.375233	0.00030853	0.595345	2	2	0.6996
ENSG00000213434	VTI1BP2	MDD	0.886586	0.375302	0.000854146	0.376716	2	3	0.6996
ENSG00000182255	KCNA4	MDD	-0.886574	0.375309	0.00043864	0.527797	19	23	0.6996
ENSG00000206077	ZDHHC11B	MDD	-0.886552	0.37532	0.0359741	6.29469e-09	7	22	0.6996
ENSG00000131019	ULBP3	MDD	0.886434	0.375384	0.0149291	0.000197264	2	3	0.6996
ENSG00000272821	U62317.3	MDD	-0.886421	0.375391	0.0194982	2.24221e-05	7	11	0.6996
ENSG00000233885	YEATS2-AS1	MDD	-0.886131	0.375547	0.358161	3.42612e-97	29	30	0.699805
ENSG00000136628	EPRS	MDD	0.886075	0.375577	0.0178914	4.47206e-05	16	24	0.699805
ENSG00000175221	MED16	MDD	-0.885798	0.375726	0.0633473	6.92005e-15	5	13	0.699942
ENSG00000259845	HERC2P10	MDD	0.885796	0.375728	0.0918885	3.53743e-21	27	30	0.699942
ENSG00000148357	HMCN2	MDD	-0.88568	0.37579	0.0275083	3.86523e-07	9	16	0.699986
ENSG00000125630	POLR1B	MDD	0.885324	0.375982	0.254047	6.86268e-64	25	25	0.700272
ENSG00000062370	ZNF112	MDD	-0.885128	0.376087	0.031738	5.07936e-08	10	19	0.700397
ENSG00000155868	MED7	MDD	0.884973	0.376171	0.0306166	9.54248e-08	18	21	0.700482
ENSG00000197147	LRRC8B	MDD	0.88481	0.376259	0.139722	5.8834e-33	51	70	0.700574
ENSG00000156256	USP16	MDD	0.884554	0.376397	0.0248959	1.40575e-06	6	6	0.70076
ENSG00000260369	AC120024.1	MDD	-0.884477	0.376439	7.71001e-05	0.790971	10	12	0.700765
ENSG00000233056	ERVH48-1	MDD	-0.884364	0.3765	0.0327922	3.31048e-08	1	2	0.700808
ENSG00000203780	FANK1	MDD	-0.884169	0.376605	0.114358	2.24592e-26	29	30	0.700905
ENSG00000172794	RAB37	MDD	0.884058	0.376665	0.271746	1.72238e-68	8	14	0.700905
ENSG00000122507	BBS9	MDD	-0.884053	0.376668	0.416017	3.80848e-119	32	34	0.700905
ENSG00000152942	RAD17	MDD	0.883874	0.376764	0.0110021	0.00148085	5	13	0.701013
ENSG00000240038	AMY2B	MDD	0.883763	0.376824	0.137842	4.00912e-32	6	12	0.701045
ENSG00000198604	BAZ1A	MDD	-0.883699	0.376859	0.0626857	7.79666e-15	27	42	0.701045
ENSG00000141002	TCF25	MDD	-0.883583	0.376921	0.01058	0.00180221	18	39	0.701091
ENSG00000270424	AC145285.6	MDD	-0.883495	0.376969	0.00600531	0.0185925	7	16	0.701107
ENSG00000260816	AC027279.1	MDD	0.883223	0.377116	0.000608326	0.456217	2	2	0.701309
ENSG00000142632	ARHGEF19	MDD	0.882794	0.377348	0.125123	4.36101e-29	5	6	0.701669
ENSG00000241420	RN7SL505P	MDD	-0.882721	0.377387	4.72553e-06	0.950973	4	5	0.70167
ENSG00000175832	ETV4	MDD	-0.88255	0.37748	0.00308553	0.0930686	2	2	0.701732
ENSG00000122012	SV2C	MDD	-0.882517	0.377497	0.195682	1.08228e-46	44	53	0.701732
ENSG00000168282	MGAT2	MDD	-0.882341	0.377592	1.25117e-05	0.915248	3	3	0.701824
ENSG00000163214	DHX57	MDD	-0.882283	0.377624	0.00996903	0.00250632	13	22	0.701824
ENSG00000167670	CHAF1A	MDD	-0.882029	0.377761	0.33293	6.33713e-89	34	51	0.701974
ENSG00000242593	AC006148.1	MDD	0.881991	0.377782	0.0956762	2.56059e-22	22	25	0.701974
ENSG00000119723	COQ6	MDD	0.881841	0.377863	0.0268925	4.42396e-07	27	34	0.701994
ENSG00000104368	PLAT	MDD	0.881829	0.377869	1.55178e-05	0.905373	6	6	0.701994
ENSG00000152583	SPARCL1	MDD	-0.881654	0.377964	0.193861	2.75509e-46	51	65	0.702011
ENSG00000164251	F2RL1	MDD	-0.881647	0.377968	0.256594	6.38152e-65	30	40	0.702011
ENSG00000258682	AL132989.1	MDD	-0.881525	0.378034	5.01208e-05	0.83089	6	10	0.702011
ENSG00000166582	CENPV	MDD	-0.881523	0.378035	0.399929	6.38041e-112	12	14	0.702011
ENSG00000105146	AURKC	MDD	-0.881373	0.378116	0.0588901	8.08502e-14	8	10	0.702011
ENSG00000206149	HERC2P9	MDD	-0.881173	0.378224	0.198612	1.0103e-47	2	10	0.702011
ENSG00000141577	CEP131	MDD	-0.88117	0.378226	0.0126638	0.000642102	13	37	0.702011
ENSG00000153066	TXNDC11	MDD	0.88109	0.378269	0.124897	5.33044e-29	10	12	0.702011
ENSG00000176946	THAP4	MDD	-0.88103	0.378301	0.0201025	1.39054e-05	10	17	0.702011
ENSG00000226237	GAS1RR	MDD	-0.880997	0.378319	0.129686	2.89052e-30	60	73	0.702011
ENSG00000272277	AL031963.3	MDD	-0.880934	0.378354	0.049198	8.72176e-12	3	5	0.702011
ENSG00000269811	SCGB2B3P	MDD	-0.880876	0.378385	0.000494202	0.502348	15	30	0.702011
ENSG00000267360	AC012309.1	MDD	-0.880873	0.378387	0.00512857	0.0302835	18	35	0.702011
ENSG00000058056	USP13	MDD	-0.880812	0.378419	0.115337	9.20831e-27	28	45	0.702011
ENSG00000231013	AC013275.1	MDD	0.880744	0.378456	0.037313	3.13588e-09	17	24	0.702011
ENSG00000231646	FSIP2-AS1	MDD	-0.880411	0.378637	0.00637127	0.0148829	16	18	0.702176
ENSG00000103316	CRYM	MDD	-0.880371	0.378658	0.0506098	3.36583e-12	9	12	0.702176
ENSG00000164403	SHROOM1	MDD	0.880363	0.378663	0.0268196	5.87695e-07	36	43	0.702176
ENSG00000198742	SMURF1	MDD	0.880138	0.378785	0.0821828	4.91396e-19	19	24	0.702176
ENSG00000124575	HIST1H1D	MDD	-0.880112	0.378799	0.0391106	1.02821e-09	15	16	0.702176
ENSG00000130164	LDLR	MDD	-0.879968	0.378877	0.0309021	7.78932e-08	28	51	0.702176
ENSG00000185621	LMLN	MDD	-0.879961	0.37888	0.0213272	8.98293e-06	12	16	0.702176
ENSG00000006740	ARHGAP44	MDD	0.87995	0.378886	0.0645363	3.32804e-15	20	33	0.702176
ENSG00000178184	PARD6G	MDD	0.879718	0.379012	4.91629e-05	0.831495	5	7	0.702176
ENSG00000228544	CCDC183-AS1	MDD	-0.879688	0.379028	0.078755	2.90256e-18	14	20	0.702176
ENSG00000139289	PHLDA1	MDD	-0.879684	0.37903	0.0282879	2.92816e-07	18	32	0.702176
ENSG00000196277	GRM7	MDD	-0.879676	0.379035	0.0727879	2.34584e-17	46	56	0.702176
ENSG00000171861	MRM3	MDD	0.879595	0.379079	0.0330112	3.01747e-08	27	34	0.702176
ENSG00000269483	AC006272.2	MDD	0.879556	0.3791	0.0231822	3.38389e-06	35	52	0.702176
ENSG00000141959	PFKL	MDD	0.879297	0.37924	0.460077	1.17416e-138	39	58	0.702176
ENSG00000219755	AL137784.1	MDD	0.879291	0.379243	0.0650347	3.29595e-15	20	38	0.702176
ENSG00000123612	ACVR1C	MDD	0.879258	0.379261	0.000370203	0.5605	8	10	0.702176
ENSG00000123684	LPGAT1	MDD	-0.879231	0.379276	0.138664	2.87353e-32	67	83	0.702176
ENSG00000164933	SLC25A32	MDD	-0.879202	0.379292	0.250086	3.67949e-62	23	24	0.702176
ENSG00000100997	ABHD12	MDD	-0.879157	0.379316	0.317155	5.31936e-83	49	73	0.702176
ENSG00000261366	MANEA-AS1	MDD	-0.878916	0.379447	0.0508961	3.96374e-12	37	47	0.702249
ENSG00000120733	KDM3B	MDD	-0.878898	0.379456	0.00975665	0.00270938	2	2	0.702249
ENSG00000007255	TRAPPC6A	MDD	0.878872	0.379471	0.0412089	4.45392e-10	8	10	0.702249
ENSG00000119411	BSPRY	MDD	0.878766	0.379528	0.447761	3.16014e-132	36	42	0.702284
ENSG00000196642	RABL6	MDD	-0.878612	0.379611	0.0297814	1.40085e-07	7	11	0.702309
ENSG00000236754	AC007666.1	MDD	-0.878598	0.379619	0.00161339	0.223908	6	10	0.702309
ENSG00000164494	PDSS2	MDD	0.878281	0.379791	0.163489	1.28629e-38	30	44	0.702556
ENSG00000184612	RPL7P26	MDD	-0.878022	0.379932	0.000204186	0.666687	65	84	0.702717
ENSG00000146151	HMGCLL1	MDD	-0.877979	0.379955	0.376901	5.9304e-104	73	77	0.702717
ENSG00000111726	CMAS	MDD	0.877707	0.380103	0.00531145	0.0267196	4	4	0.702889
ENSG00000180730	SHISA2	MDD	-0.877652	0.380133	0.0275182	3.96622e-07	27	36	0.702889
ENSG00000060491	OGFR	MDD	-0.877593	0.380164	0.0543165	7.63244e-13	11	19	0.702889
ENSG00000168961	LGALS9	MDD	0.877191	0.380383	0.0287472	2.27737e-07	4	6	0.703163
ENSG00000073350	LLGL2	MDD	0.877179	0.380389	0.051292	3.30488e-12	23	32	0.703163
ENSG00000232013	AC107021.1	MDD	0.876817	0.380586	0.0134496	0.000435603	8	11	0.703455
ENSG00000230310	AC010422.1	MDD	-0.876716	0.380641	0.0159395	0.000126297	13	23	0.703466
ENSG00000150048	CLEC1A	MDD	0.876629	0.380688	0.00330177	0.0815816	8	10	0.703466
ENSG00000072110	ACTN1	MDD	0.876559	0.380726	0.000401394	0.545356	8	8	0.703466
ENSG00000173678	SPDYE2B	MDD	-0.876521	0.380747	0.00529527	0.0279218	19	24	0.703466
ENSG00000144671	SLC22A14	MDD	-0.876043	0.381007	0.0110199	0.00144506	9	17	0.70383
ENSG00000196668	LINC00173	MDD	0.876017	0.381021	0.0122778	0.000744188	13	20	0.70383
ENSG00000188933	USP32P1	MDD	-0.875865	0.381104	0.0824771	4.50901e-19	43	76	0.703845
ENSG00000070614	NDST1	MDD	-0.87586	0.381106	0.0524947	1.37402e-12	17	26	0.703845
ENSG00000134049	IER3IP1	MDD	-0.87576	0.381161	0.164381	2.01942e-39	19	21	0.703874
ENSG00000234912	SNHG20	MDD	0.875527	0.381287	0.258718	1.22283e-64	14	18	0.703929
ENSG00000174749	C4orf32	MDD	0.875441	0.381334	0.0265761	6.58617e-07	27	31	0.703929
ENSG00000259439	LINC01833	MDD	-0.875419	0.381346	0.0335514	2.03771e-08	27	33	0.703929
ENSG00000270923	TAS2R6P	MDD	-0.875413	0.381349	0.11485	7.46204e-27	15	17	0.703929
ENSG00000265962	GACAT2	MDD	-0.875272	0.381426	0.0242882	2.14111e-06	50	66	0.703929
ENSG00000105472	CLEC11A	MDD	-0.875059	0.381542	0.0256551	9.99336e-07	2	2	0.703929
ENSG00000147655	RSPO2	MDD	0.875053	0.381545	0.233291	2.69912e-57	31	35	0.703929
ENSG00000114503	NCBP2	MDD	0.874996	0.381576	0.221613	3.83372e-54	38	65	0.703929
ENSG00000166439	RNF169	MDD	0.874881	0.381639	1.82251e-05	0.897931	16	20	0.703929
ENSG00000102524	TNFSF13B	MDD	0.874844	0.381659	1.87617e-06	0.96777	28	46	0.703929
ENSG00000228624	HDAC2-AS2	MDD	0.874832	0.381665	0.043619	1.53081e-10	26	29	0.703929
ENSG00000105771	SMG9	MDD	0.874796	0.381685	0.00847829	0.00510768	5	5	0.703929
ENSG00000100060	MFNG	MDD	0.874782	0.381692	0.0118954	0.000951991	3	8	0.703929
ENSG00000232158	C11orf98P1	MDD	0.874422	0.381889	0.00489157	0.0338889	8	14	0.70422
ENSG00000180644	PRF1	MDD	-0.874343	0.381931	7.86352e-07	0.97889	13	14	0.704227
ENSG00000272969	AC024243.1	MDD	0.874257	0.381978	0.00414234	0.0514833	5	5	0.704243
ENSG00000089048	ESF1	MDD	-0.874053	0.382089	0.000143171	0.718565	19	20	0.704294
ENSG00000254361	AC046195.2	MDD	0.873994	0.382121	0.000125915	0.734226	20	33	0.704294
ENSG00000143630	HCN3	MDD	-0.873992	0.382122	0.0227585	4.27754e-06	2	2	0.704294
ENSG00000169282	KCNAB1	MDD	0.87368	0.382293	0.0542417	6.42823e-13	25	32	0.70445
ENSG00000232520	AC012507.2	MDD	0.87365	0.382309	0.0946469	6.75056e-22	23	33	0.70445
ENSG00000196166	C8orf86	MDD	0.873531	0.382374	0.0430205	2.00767e-10	2	4	0.70445
ENSG00000203761	MSTO2P	MDD	-0.87353	0.382374	0.000290492	0.607485	3	3	0.70445
ENSG00000080224	EPHA6	MDD	0.873483	0.3824	0.000478655	0.506705	1	1	0.70445
ENSG00000088992	TESC	MDD	0.873271	0.382516	0.256426	1.53552e-63	16	21	0.704591
ENSG00000198855	FICD	MDD	0.873186	0.382562	0.00286177	0.102265	5	6	0.704594
ENSG00000155304	HSPA13	MDD	0.873126	0.382594	0.0249248	1.52822e-06	6	10	0.704594
ENSG00000130340	SNX9	MDD	-0.872957	0.382686	0.0419467	3.35508e-10	6	6	0.704634
ENSG00000248360	LINC00504	MDD	-0.872944	0.382693	0.0583273	9.18146e-14	38	51	0.704634
ENSG00000177042	TMEM80	MDD	0.87266	0.382849	0.512802	4.63781e-164	24	39	0.704725
ENSG00000176490	DIRAS1	MDD	-0.872621	0.38287	0.00171037	0.209578	14	51	0.704725
ENSG00000170558	CDH2	MDD	0.872487	0.382943	0.002668	0.117798	12	15	0.704725
ENSG00000144455	SUMF1	MDD	0.872382	0.383	0.261269	1.97255e-65	30	37	0.704725
ENSG00000245937	LINC01184	MDD	-0.872346	0.383019	0.0794501	1.59457e-18	49	62	0.704725
ENSG00000170540	ARL6IP1	MDD	-0.872281	0.383055	0.00166402	0.217384	5	6	0.704725
ENSG00000272115	AC233992.3	MDD	0.872227	0.383085	1.70833e-05	0.900761	2	3	0.704725
ENSG00000112599	GUCA1B	MDD	-0.872218	0.38309	0.398671	8.0991e-112	35	38	0.704725
ENSG00000036530	CYP46A1	MDD	-0.872215	0.383091	0.000304652	0.598702	5	10	0.704725
ENSG00000168314	MOBP	MDD	-0.872047	0.383183	0.00231426	0.145758	5	5	0.704732
ENSG00000162496	DHRS3	MDD	0.872019	0.383198	0.010537	0.00180553	13	27	0.704732
ENSG00000167232	ZNF91	MDD	0.871996	0.383211	0.172745	4.43275e-41	25	26	0.704732
ENSG00000125780	TGM3	MDD	-0.871912	0.383256	0.0794367	1.58353e-18	22	39	0.704744
ENSG00000140988	RPS2	MDD	0.871393	0.38354	0.097997	6.30133e-23	16	50	0.705014
ENSG00000227733	RP4-565E6.1	MDD	0.871327	0.383576	5.08112e-05	0.829672	3	3	0.705014
ENSG00000175224	ATG13	MDD	0.871305	0.383588	0.032389	3.52792e-08	12	14	0.705014
ENSG00000117122	MFAP2	MDD	0.871293	0.383594	0.000224118	0.651488	9	10	0.705014
ENSG00000175093	SPSB4	MDD	0.871257	0.383614	0.0252247	1.33716e-06	11	18	0.705014
ENSG00000070778	PTPN21	MDD	0.871218	0.383635	0.039067	1.15316e-09	26	28	0.705014
ENSG00000272462	U91328.2	MDD	0.870932	0.383791	0.45835	5.41965e-137	41	53	0.705203
ENSG00000227072	AL353706.1	MDD	0.870888	0.383815	0.00337072	0.079413	18	25	0.705203
ENSG00000137500	CCDC90B	MDD	0.87064	0.383951	0.153317	6.83754e-36	46	72	0.705312
ENSG00000159335	PTMS	MDD	-0.870637	0.383952	0.000720165	0.415176	2	4	0.705312
ENSG00000100219	XBP1	MDD	-0.870475	0.384041	0.0821537	3.4441e-19	13	15	0.705404
ENSG00000111783	RFX4	MDD	0.870129	0.38423	0.000811236	0.389957	13	16	0.705644
ENSG00000181722	ZBTB20	MDD	-0.870094	0.384249	0.00245385	0.134441	14	16	0.705644
ENSG00000236809	SNX25P1	MDD	0.869942	0.384332	0.00599145	0.0189172	32	41	0.705726
ENSG00000167747	C19orf48	MDD	-0.869463	0.384594	0.00433266	0.0464329	10	11	0.706136
ENSG00000244560	AC004890.2	MDD	-0.869367	0.384647	0.280291	6.10104e-71	14	16	0.706161
ENSG00000197594	ENPP1	MDD	0.868908	0.384897	0.0690544	2.22017e-16	20	24	0.70655
ENSG00000163394	CCKAR	MDD	0.868678	0.385023	0.0402674	7.85073e-10	4	4	0.70671
ENSG00000197956	S100A6	MDD	-0.868507	0.385117	0.000880289	0.369357	4	11	0.706811
ENSG00000238272	AL139142.1	MDD	0.868185	0.385293	0.000707636	0.422018	4	6	0.7069
ENSG00000250075	AC104806.2	MDD	-0.868127	0.385325	0.168022	8.10314e-40	29	38	0.7069
ENSG00000149090	PAMR1	MDD	-0.868109	0.385335	0.163684	1.22502e-38	26	29	0.7069
ENSG00000234631	AL162407.1	MDD	-0.868075	0.385353	9.26908e-08	0.992672	4	5	0.7069
ENSG00000223813	AC007255.1	MDD	0.867964	0.385414	0.113539	1.87982e-26	34	41	0.7069
ENSG00000163485	ADORA1	MDD	-0.86796	0.385416	0.0604465	3.09748e-14	8	13	0.7069
ENSG00000171462	DLK2	MDD	0.867869	0.385466	0.0178326	4.95765e-05	9	11	0.7069
ENSG00000173597	SULT1B1	MDD	-0.867811	0.385498	0.0178094	5.06295e-05	25	31	0.7069
ENSG00000177875	CCDC184	MDD	-0.86778	0.385515	0.0656	2.22663e-15	38	43	0.7069
ENSG00000271815	AC008897.3	MDD	-0.867612	0.385607	0.0776831	4.70613e-18	11	11	0.70699
ENSG00000230163	AL122010.1	MDD	0.867549	0.385641	0.0141415	0.000293847	16	22	0.70699
ENSG00000178057	NDUFAF3	MDD	0.867442	0.3857	4.25863e-05	0.843883	1	1	0.707022
ENSG00000139719	VPS33A	MDD	-0.867375	0.385736	0.0239932	2.24998e-06	18	31	0.707022
ENSG00000256193	LINC00507	MDD	0.867088	0.385894	0.120315	3.79883e-28	48	48	0.707239
ENSG00000229473	RGS17P1	MDD	0.866895	0.386	0.000555968	0.476326	14	15	0.707362
ENSG00000197919	IFNA1	MDD	0.866655	0.386131	0.0199796	1.71383e-05	1	2	0.707531
ENSG00000235554	AC005822.1	MDD	0.866466	0.386235	0.00712192	0.0104558	11	17	0.707651
ENSG00000227382	EIF4A2P2	MDD	0.866362	0.386292	0.00110935	0.313673	2	5	0.707683
ENSG00000243721	RPL23AP63	MDD	0.865989	0.386496	0.00055064	0.476993	9	9	0.707877
ENSG00000165512	ZNF22	MDD	0.865965	0.38651	0.0645737	3.27116e-15	10	10	0.707877
ENSG00000255641	AC068775.2	MDD	0.86589	0.38655	0.0340723	1.60446e-08	21	27	0.707877
ENSG00000107798	LIPA	MDD	-0.865886	0.386553	0.134768	2.05017e-31	23	27	0.707877
ENSG00000272338	AC067838.1	MDD	0.86549	0.38677	0.0396895	1.06019e-09	10	10	0.708116
ENSG00000112139	MDGA1	MDD	-0.865473	0.386779	0.0761349	9.05822e-18	21	27	0.708116
ENSG00000224177	LINC00570	MDD	0.865435	0.3868	0.000102964	0.75997	1	2	0.708116
ENSG00000153291	SLC25A27	MDD	-0.865327	0.386859	0.57535	4.61379e-198	59	79	0.708154
ENSG00000163472	TMEM79	MDD	0.865071	0.387	1.0052e-06	0.974791	1	1	0.70834
ENSG00000165685	TMEM52B	MDD	0.864926	0.387079	0.0249048	1.56197e-06	18	29	0.708414
ENSG00000093183	SEC22C	MDD	-0.864811	0.387142	0.0582711	1.06023e-13	15	17	0.708458
ENSG00000149100	EIF3M	MDD	0.864588	0.387265	0.0816662	6.95485e-19	6	8	0.708605
ENSG00000224080	UBE2FP1	MDD	0.864524	0.3873	0.000369804	0.561054	1	1	0.708605
ENSG00000183570	PCBP3	MDD	-0.864283	0.387433	0.0210001	1.05214e-05	30	60	0.70869
ENSG00000267673	FDX2	MDD	-0.864259	0.387446	0.0405173	6.25024e-10	6	7	0.70869
ENSG00000250208	FZD10-AS1	MDD	0.864226	0.387464	0.086422	3.14598e-20	51	72	0.70869
ENSG00000204241	AP000911.1	MDD	0.864045	0.387563	0.210698	2.30563e-51	15	44	0.708774
ENSG00000159352	PSMD4	MDD	0.863953	0.387614	0.0287556	2.26012e-07	35	53	0.708774
ENSG00000225830	ERCC6	MDD	-0.863922	0.387631	0.10883	3.18179e-25	29	33	0.708774
ENSG00000249087	ZNF436-AS1	MDD	0.86379	0.387704	0.0468055	2.78893e-11	5	8	0.708774
ENSG00000216937	CCDC7	MDD	-0.863743	0.387729	0.0936516	1.03288e-21	25	34	0.708774
ENSG00000167258	CDK12	MDD	0.863627	0.387793	0.000432378	0.530129	3	6	0.708774
ENSG00000243686	AC002553.3	MDD	-0.863614	0.3878	0.000102402	0.759967	1	1	0.708774
ENSG00000155097	ATP6V1C1	MDD	-0.863576	0.387821	0.0229656	4.10737e-06	7	9	0.708774
ENSG00000214447	FAM187A	MDD	0.863364	0.387937	0.318568	7.78054e-84	19	27	0.708901
ENSG00000163346	PBXIP1	MDD	-0.863308	0.387968	0.00542083	0.0251851	2	2	0.708901
ENSG00000120742	SERP1	MDD	0.863152	0.388054	0.24528	3.48389e-61	27	39	0.708963
ENSG00000091844	RGS17	MDD	0.863105	0.38808	0.00418787	0.050485	6	7	0.708963
ENSG00000205571	SMN2	MDD	-0.86289	0.388198	0.113211	1.6741e-26	26	59	0.709108
ENSG00000161551	ZNF577	MDD	-0.862799	0.388248	0.451575	6.65583e-134	42	53	0.709129
ENSG00000136280	CCM2	MDD	-0.862609	0.388353	0.101579	1.93005e-23	12	12	0.709248
ENSG00000256576	LINC02361	MDD	-0.862362	0.388488	0.299935	4.02612e-77	4	10	0.709299
ENSG00000172661	WASHC2C	MDD	-0.862344	0.388498	0.325114	2.9762e-86	44	84	0.709299
ENSG00000016402	IL20RA	MDD	-0.862307	0.388518	0.0776126	5.90022e-18	12	16	0.709299
ENSG00000104886	PLEKHJ1	MDD	-0.862216	0.388569	0.0448625	7.94129e-11	13	37	0.709299
ENSG00000213398	LCAT	MDD	-0.862159	0.3886	0.000171883	0.692224	1	2	0.709299
ENSG00000062282	DGAT2	MDD	-0.862134	0.388614	0.0300942	1.1531e-07	5	5	0.709299
ENSG00000164305	CASP3	MDD	0.86206	0.388655	0.0446792	8.28531e-11	15	16	0.709302
ENSG00000261033	AC005730.2	MDD	-0.861925	0.388729	0.201171	2.06418e-48	25	39	0.709306
ENSG00000183873	SCN5A	MDD	0.861879	0.388754	0.132068	8.79861e-31	45	52	0.709306
ENSG00000272841	AL139393.2	MDD	0.861823	0.388785	0.0139806	0.000336951	7	7	0.709306
ENSG00000140511	HAPLN3	MDD	-0.861774	0.388812	0.140448	1.14258e-32	12	23	0.709306
ENSG00000224195	AC022400.1	MDD	-0.861689	0.388859	0.00133635	0.269353	9	11	0.70932
ENSG00000147789	ZNF7	MDD	-0.861414	0.38901	0.0250879	1.43456e-06	5	6	0.709525
ENSG00000183778	B3GALT5	MDD	0.86124	0.389106	0.146221	1.74249e-34	34	51	0.709595
ENSG00000161921	CXCL16	MDD	-0.861174	0.389142	0.020384	1.35329e-05	2	7	0.709595
ENSG00000117411	B4GALT2	MDD	0.861115	0.389175	0.0134647	0.00042192	8	11	0.709595
ENSG00000177646	ACAD9	MDD	0.861026	0.389224	0.0431088	1.66728e-10	33	47	0.709595
ENSG00000235258	NDUFB4P6	MDD	-0.86097	0.389254	2.88571e-06	0.95913	6	6	0.709595
ENSG00000234585	CCT6P3	MDD	-0.860878	0.389305	0.517488	2.38621e-166	20	35	0.709595
ENSG00000143479	DYRK3	MDD	-0.860849	0.389321	6.99776e-06	0.937539	8	9	0.709595
ENSG00000139496	NUP58	MDD	-0.860663	0.389423	0.000967001	0.34804	2	3	0.709676
ENSG00000160199	PKNOX1	MDD	0.860615	0.38945	0.129484	2.44887e-30	40	54	0.709676
ENSG00000258571	PTTG4P	MDD	0.860396	0.389571	0.00831788	0.00569552	7	8	0.709676
ENSG00000057294	PKP2	MDD	0.860384	0.389577	0.00369894	0.0648256	30	42	0.709676
ENSG00000182487	NCF1B	MDD	-0.860351	0.389596	4.7781e-09	0.997214	15	34	0.709676
ENSG00000147676	MAL2	MDD	0.86027	0.38964	0.0340847	1.62523e-08	56	77	0.709676
ENSG00000163684	RPP14	MDD	0.860227	0.389664	0.0934514	1.4685e-21	35	47	0.709676
ENSG00000114480	GBE1	MDD	-0.860203	0.389677	0.00407118	0.0519168	21	38	0.709676
ENSG00000230223	ATXN8OS	MDD	-0.860014	0.389781	0.10675	8.86928e-25	31	35	0.709777
ENSG00000227781	GLUD1P2	MDD	-0.859778	0.389911	0.0867129	8.65792e-21	8	19	0.709777
ENSG00000177306	OR7E125P	MDD	0.859711	0.389948	0.00308563	0.0928165	5	15	0.709777
ENSG00000258645	HSPE1P2	MDD	0.859671	0.38997	6.17538e-06	0.940404	10	14	0.709777
ENSG00000058804	NDC1	MDD	0.859618	0.389999	0.069083	3.71123e-16	14	26	0.709777
ENSG00000135269	TES	MDD	0.8596	0.39001	0.0197664	1.8669e-05	20	32	0.709777
ENSG00000132274	TRIM22	MDD	0.859444	0.390095	0.100728	3.06656e-23	33	48	0.709777
ENSG00000254319	AC246817.2	MDD	0.859324	0.390162	0.0283412	2.73753e-07	7	9	0.709777
ENSG00000243244	STON1	MDD	-0.859314	0.390168	0.318609	5.64051e-83	62	88	0.709777
ENSG00000153201	RANBP2	MDD	-0.859267	0.390193	0.0727104	6.52812e-17	11	11	0.709777
ENSG00000246214	AC022113.1	MDD	-0.859253	0.390201	0.0147379	0.000226672	10	21	0.709777
ENSG00000231859	AC079781.1	MDD	0.859213	0.390223	0.000904029	0.364458	20	33	0.709777
ENSG00000198718	TOGARAM1	MDD	0.859134	0.390267	0.0563091	1.36358e-13	15	15	0.709777
ENSG00000198917	SPOUT1	MDD	0.859114	0.390278	0.0554066	3.70057e-13	11	22	0.709777
ENSG00000134086	VHL	MDD	-0.858993	0.390344	0.0831677	8.95103e-20	15	16	0.709827
ENSG00000236352	AC005220.1	MDD	0.85886	0.390418	0.016325	9.94997e-05	17	22	0.709853
ENSG00000263327	TAPT1-AS1	MDD	0.858826	0.390437	0.0584217	6.26943e-14	8	8	0.709853
ENSG00000166750	SLFN5	MDD	0.858694	0.39051	0.179724	9.06463e-43	32	51	0.709903
ENSG00000152582	SPEF2	MDD	-0.858635	0.390542	0.469077	2.7066e-141	49	52	0.709903
ENSG00000243116	AC092943.1	MDD	-0.858273	0.390741	0.000319655	0.589523	10	13	0.710195
ENSG00000272721	AC131235.3	MDD	-0.858182	0.390792	0.00127994	0.279029	4	8	0.710215
ENSG00000247081	BAALC-AS1	MDD	0.858062	0.390858	0.065002	3.22859e-15	35	39	0.710237
ENSG00000196542	SPTSSB	MDD	-0.85802	0.390882	0.0911757	4.13616e-21	26	29	0.710237
ENSG00000189043	NDUFA4	MDD	-0.857504	0.391167	1.04485e-07	0.991839	4	4	0.710684
ENSG00000232057	AC093390.1	MDD	-0.857377	0.391236	0.000466319	0.514273	5	7	0.71074
ENSG00000235979	AC004448.4	MDD	0.857255	0.391304	0.0147482	0.000223102	4	11	0.71079
ENSG00000153879	CEBPG	MDD	0.857151	0.391361	0.00415121	0.051112	22	29	0.71079
ENSG00000070413	DGCR2	MDD	-0.857115	0.391381	0.123947	9.87836e-29	35	53	0.71079
ENSG00000239381	AC125613.1	MDD	-0.85691	0.391495	3.88177e-07	0.985005	3	5	0.710904
ENSG00000023902	PLEKHO1	MDD	-0.856861	0.391522	0.00586945	0.0197998	5	5	0.710904
ENSG00000262119	AL079343.1	MDD	0.856664	0.391631	0.00956608	0.00305579	2	4	0.711019
ENSG00000123415	SMUG1	MDD	-0.856605	0.391663	0.0447361	8.23674e-11	14	18	0.711019
ENSG00000198829	SUCNR1	MDD	-0.85643	0.39176	0.181315	5.87218e-43	12	15	0.711124
ENSG00000235568	NFAM1	MDD	-0.856155	0.391912	4.94758e-05	0.831906	13	23	0.711329
ENSG00000265206	AC004687.1	MDD	0.855996	0.392	0.000320166	0.58936	1	2	0.711347
ENSG00000198743	SLC5A3	MDD	-0.855996	0.392	0.000783771	0.398466	1	1	0.711347
ENSG00000153993	SEMA3D	MDD	0.855875	0.392067	0.0585145	8.17946e-14	35	38	0.711397
ENSG00000237406	NDUFA9P1	MDD	-0.855788	0.392115	1.61747e-05	0.904152	17	25	0.711414
ENSG00000115459	ELMOD3	MDD	-0.855532	0.392257	0.0305691	8.33275e-08	7	8	0.7116
ENSG00000270362	HMGN3-AS1	MDD	-0.855306	0.392382	0.0145603	0.000246489	5	7	0.711749
ENSG00000126814	TRMT5	MDD	0.855242	0.392417	0.000763287	0.403838	3	3	0.711749
ENSG00000106266	SNX8	MDD	0.855147	0.39247	0.00124895	0.286401	3	4	0.711774
ENSG00000234104	AL133465.1	MDD	0.855	0.392551	0.0206072	1.17798e-05	2	6	0.71185
ENSG00000007080	CCDC124	MDD	0.854753	0.392688	0.100356	2.68878e-23	16	47	0.712028
ENSG00000153896	ZNF599	MDD	-0.854303	0.392937	0.001007	0.335335	2	2	0.712291
ENSG00000271150	AC008745.1	MDD	-0.854284	0.392948	0.00210161	0.16563	4	14	0.712291
ENSG00000160161	CILP2	MDD	0.854279	0.39295	0.00469266	0.0384273	2	4	0.712291
ENSG00000205106	DKFZp779M0652	MDD	0.854157	0.393018	0.217312	7.92499e-53	31	44	0.712343
ENSG00000065427	KARS	MDD	-0.853862	0.393181	0.0051607	0.029619	4	6	0.712497
ENSG00000157570	TSPAN18	MDD	-0.853816	0.393207	0.0976278	1.36223e-22	32	43	0.712497
ENSG00000273036	AL390726.5	MDD	-0.853791	0.393221	0.0987646	8.53335e-23	12	15	0.712497
ENSG00000165959	CLMN	MDD	0.853597	0.393328	0.000579297	0.465875	3	3	0.712508
ENSG00000257052	AP003721.4	MDD	0.853578	0.393339	0.0162484	0.000107304	28	33	0.712508
ENSG00000162377	COA7	MDD	-0.853569	0.393344	0.0982091	1.16421e-22	7	9	0.712508
ENSG00000136279	DBNL	MDD	0.853361	0.393459	0.234043	2.28604e-57	29	46	0.712597
ENSG00000166997	CNPY4	MDD	-0.853282	0.393503	0.0304641	1.0434e-07	25	32	0.712597
ENSG00000164040	PGRMC2	MDD	0.853269	0.39351	8.93782e-05	0.775452	15	30	0.712597
ENSG00000080819	CPOX	MDD	-0.852941	0.393692	0.0158578	0.000125588	20	24	0.712833
ENSG00000236166	AL021408.1	MDD	0.852844	0.393746	0.0771721	3.91736e-18	29	33	0.712833
ENSG00000260865	AC010287.1	MDD	0.852746	0.3938	0.000182512	0.68365	1	3	0.712833
ENSG00000167861	HID1	MDD	0.852708	0.393821	0.0759637	1.32256e-17	27	41	0.712833
ENSG00000115415	STAT1	MDD	-0.852674	0.39384	0.0545726	4.00397e-13	17	23	0.712833
ENSG00000105483	CARD8	MDD	0.852611	0.393875	0.29714	3.54099e-77	28	61	0.712833
ENSG00000188269	OR7A5	MDD	-0.85236	0.394014	0.130524	1.59943e-30	6	14	0.713014
ENSG00000169696	ASPSCR1	MDD	0.852261	0.394069	0.00584294	0.0205839	2	13	0.713042
ENSG00000174405	LIG4	MDD	0.852154	0.394129	0.0497273	4.78744e-12	24	27	0.713079
ENSG00000263916	AC100778.2	MDD	-0.852025	0.3942	0.000217858	0.655802	1	1	0.713137
ENSG00000168275	COA6	MDD	0.851938	0.394248	0.343151	1.83591e-91	34	50	0.713154
ENSG00000228106	AL392172.1	MDD	-0.851665	0.3944	0.0154828	0.000143478	1	5	0.71324
ENSG00000233998	SETP5	MDD	-0.851636	0.394416	0.00100315	0.338846	7	10	0.71324
ENSG00000159247	TUBBP5	MDD	0.85163	0.39442	0.178571	1.743e-42	22	24	0.71324
ENSG00000168395	ING5	MDD	0.85157	0.394453	0.121061	2.9031e-28	9	43	0.71324
ENSG00000268717	BNIP3P33	MDD	-0.851348	0.394576	0.00415271	0.051296	22	33	0.713329
ENSG00000163239	TDRD10	MDD	-0.851305	0.3946	0.00184314	0.194599	1	5	0.713329
ENSG00000104381	GDAP1	MDD	0.851271	0.394619	1.37189e-06	0.971443	3	3	0.713329
ENSG00000261098	AP000766.1	MDD	0.851118	0.394704	0.287122	4.36809e-74	33	35	0.713411
ENSG00000168765	GSTM4	MDD	-0.85102	0.394758	0.260352	9.11301e-65	34	67	0.713438
ENSG00000176473	WDR25	MDD	-0.850865	0.394844	0.143112	2.64772e-33	20	38	0.713524
ENSG00000084623	EIF3I	MDD	-0.850706	0.394933	0.0303429	1.01862e-07	7	12	0.713612
ENSG00000259939	AC022167.1	MDD	0.850551	0.395019	0.014995	0.000194677	13	21	0.713693
ENSG00000243927	MRPS6	MDD	-0.850415	0.395095	5.89419e-07	0.980955	6	6	0.713693
ENSG00000106268	NUDT1	MDD	0.85039	0.395108	0.000392653	0.549732	6	13	0.713693
ENSG00000088832	FKBP1A	MDD	-0.850197	0.395216	0.0691625	4.43322e-16	28	44	0.713693
ENSG00000227788	MTCO3P43	MDD	0.85018	0.395225	2.39227e-06	0.963366	2	2	0.713693
ENSG00000156603	MED19	MDD	-0.850107	0.395265	0.028792	2.14063e-07	19	27	0.713693
ENSG00000257727	CNPY2	MDD	-0.850084	0.395279	0.0263974	7.64164e-07	14	20	0.713693
ENSG00000108599	AKAP10	MDD	0.850062	0.395291	9.86781e-05	0.764307	2	4	0.713693
ENSG00000225460	AL590233.1	MDD	0.849775	0.39545	0.011992	0.000896099	8	13	0.71391
ENSG00000270919	AC108451.2	MDD	-0.849541	0.39558	0.00185668	0.193217	5	7	0.713983
ENSG00000178150	ZNF114	MDD	-0.849502	0.395602	0.00529338	0.0274982	5	7	0.713983
ENSG00000183785	TUBA8	MDD	-0.849491	0.395608	0.0897551	9.45288e-21	13	17	0.713983
ENSG00000235897	TM4SF19-AS1	MDD	-0.849346	0.395689	0.00285032	0.106247	16	35	0.71405
ENSG00000230044	AC110754.1	MDD	0.849189	0.395776	0.0133465	0.000430639	19	32	0.71405
ENSG00000253284	AC092828.1	MDD	-0.849107	0.395822	0.00254473	0.125774	17	24	0.71405
ENSG00000215283	HMGB3P24	MDD	-0.849051	0.395853	0.000220673	0.651621	1	2	0.71405
ENSG00000102445	RUBCNL	MDD	-0.84895	0.395909	0.0866835	4.41954e-20	11	12	0.71405
ENSG00000232926	AC000078.1	MDD	0.848948	0.39591	9.25205e-05	0.771584	3	6	0.71405
ENSG00000170323	FABP4	MDD	-0.848931	0.39592	0.0051149	0.0300881	6	6	0.71405
ENSG00000142961	MOB3C	MDD	-0.848461	0.396181	0.142391	3.16232e-33	14	15	0.714384
ENSG00000133997	MED6	MDD	-0.848458	0.396183	0.00972128	0.00276061	9	13	0.714384
ENSG00000225154	AL450996.1	MDD	0.848119	0.396372	0.00919562	0.00348136	12	15	0.714653
ENSG00000091592	NLRP1	MDD	0.848005	0.396435	0.23386	4.40314e-59	17	19	0.714697
ENSG00000169855	ROBO1	MDD	-0.847536	0.396696	0.0509037	3.91424e-12	27	29	0.715098
ENSG00000167419	LPO	MDD	-0.847171	0.3969	0.000222857	0.652315	1	2	0.715366
ENSG00000223634	AC012506.2	MDD	-0.847009	0.39699	0.115966	8.39427e-27	8	10	0.715366
ENSG00000229153	EPHA1-AS1	MDD	-0.846921	0.397039	0.0833394	2.66773e-19	17	25	0.715366
ENSG00000272510	AL121992.3	MDD	0.846919	0.39704	0.000201197	0.668211	3	7	0.715366
ENSG00000179523	EIF3J-AS1	MDD	-0.846788	0.397113	0.00902911	0.00378253	8	17	0.715366
ENSG00000179796	LRRC3B	MDD	0.846718	0.397152	0.000176322	0.689102	14	17	0.715366
ENSG00000131097	HIGD1B	MDD	0.846671	0.397179	0.018598	3.43431e-05	19	29	0.715366
ENSG00000228939	AKT3-IT1	MDD	0.846659	0.397185	0.00636303	0.0153779	2	2	0.715366
ENSG00000134551	PRH2	MDD	0.846577	0.397231	0.0606821	1.85649e-14	18	31	0.715366
ENSG00000272541	AL021368.3	MDD	-0.84651	0.397268	0.100808	2.53554e-23	13	40	0.715366
ENSG00000219102	HNRNPA3P12	MDD	-0.846494	0.397277	0.00153658	0.235953	10	13	0.715366
ENSG00000110906	KCTD10	MDD	-0.846327	0.39737	0.130567	2.75038e-30	30	38	0.715463
ENSG00000161011	SQSTM1	MDD	0.845993	0.397556	0.0645241	3.93394e-15	31	60	0.715727
ENSG00000100505	TRIM9	MDD	0.845888	0.397615	0.0519898	2.38186e-12	32	35	0.715754
ENSG00000228353	AL450322.1	MDD	-0.845826	0.39765	0.0316197	5.8877e-08	9	13	0.715754
ENSG00000156052	GNAQ	MDD	-0.845626	0.397762	0.0527288	1.03675e-12	8	8	0.715851
ENSG00000235082	SUMO1P3	MDD	-0.845589	0.397782	5.06535e-06	0.942991	19	24	0.715851
ENSG00000011405	PIK3C2A	MDD	0.84517	0.398016	0.0166597	8.5846e-05	3	3	0.716201
ENSG00000166986	MARS	MDD	0.844996	0.398113	1.529e-05	0.906421	14	15	0.716272
ENSG00000240583	AQP1	MDD	0.844901	0.398166	0.0361659	5.99222e-09	10	12	0.716272
ENSG00000180089	TMEM86B	MDD	0.844818	0.398213	0.0406106	6.83729e-10	5	13	0.716272
ENSG00000172575	RASGRP1	MDD	0.844817	0.398213	0.016606	8.92109e-05	20	28	0.716272
ENSG00000142583	SLC2A5	MDD	-0.844699	0.398279	0.181972	1.37109e-43	17	29	0.71632
ENSG00000111262	KCNA1	MDD	0.844365	0.398465	0.010699	0.00164081	2	2	0.716572
ENSG00000132824	SERINC3	MDD	-0.84429	0.398508	0.0593357	6.51957e-14	16	32	0.716572
ENSG00000186715	MST1L	MDD	-0.844237	0.398537	0.223896	2.50995e-54	33	88	0.716572
ENSG00000164323	CFAP97	MDD	-0.844085	0.398622	0.470035	2.71081e-142	44	64	0.716654
ENSG00000197702	PARVA	MDD	0.843865	0.398745	0.278251	7.20043e-71	22	29	0.716805
ENSG00000172578	KLHL6	MDD	0.843638	0.398872	0.000270239	0.619578	7	11	0.716918
ENSG00000133063	CHIT1	MDD	-0.843601	0.398892	0.215314	5.92869e-52	24	43	0.716918
ENSG00000112787	FBRSL1	MDD	-0.84349	0.398954	0.0455802	5.68051e-11	5	12	0.716918
ENSG00000211448	DIO2	MDD	0.843414	0.398997	6.71556e-06	0.937887	16	21	0.716918
ENSG00000143398	PIP5K1A	MDD	0.843396	0.399007	0.0396296	1.09167e-09	8	14	0.716918
ENSG00000183520	UTP11	MDD	0.84333	0.399044	0.000661816	0.435943	6	10	0.716918
ENSG00000272563	AC016745.2	MDD	-0.84323	0.3991	0.00119774	0.295344	1	8	0.716948
ENSG00000115414	FN1	MDD	-0.842792	0.399345	0.0468014	3.2886e-11	23	25	0.717316
ENSG00000239519	CADM2-AS1	MDD	0.842653	0.399422	0.0176576	5.03448e-05	24	33	0.717385
ENSG00000164828	SUN1	MDD	0.842477	0.399521	0.0240186	2.4281e-06	4	14	0.71747
ENSG00000139998	RAB15	MDD	-0.842429	0.399548	0.0375938	2.74285e-09	20	27	0.71747
ENSG00000127804	METTL16	MDD	-0.842328	0.399604	0.0205724	1.32969e-05	5	16	0.7175
ENSG00000117153	KLHL12	MDD	0.842173	0.399691	0.0941136	6.11024e-22	19	25	0.717585
ENSG00000163171	CDC42EP3	MDD	0.841902	0.399843	0.0753373	1.49956e-17	34	49	0.717735
ENSG00000196593	ANKRD20A19P	MDD	-0.841883	0.399853	0.00493444	0.0330392	28	42	0.717735
ENSG00000272679	AL355987.2	MDD	-0.841639	0.39999	0.00149115	0.243061	8	18	0.717909
ENSG00000140067	FAM181A	MDD	-0.841443	0.4001	0.0348931	9.62461e-09	1	1	0.717969
ENSG00000082397	EPB41L3	MDD	0.84144	0.400102	0.0235618	2.85873e-06	15	16	0.717969
ENSG00000259658	AC027559.1	MDD	-0.841209	0.400231	0.00844074	0.00471307	6	9	0.71813
ENSG00000038532	CLEC16A	MDD	-0.840924	0.40039	3.15386e-05	0.865047	11	13	0.718345
ENSG00000170144	HNRNPA3	MDD	-0.840429	0.400668	0.000357595	0.567138	33	38	0.718773
ENSG00000153560	UBP1	MDD	-0.840211	0.40079	0.020071	1.62358e-05	29	36	0.718877
ENSG00000221823	PPP3R1	MDD	-0.840102	0.400851	0.0307673	7.65295e-08	6	6	0.718877
ENSG00000089685	BIRC5	MDD	-0.83999	0.400914	0.00267623	0.117608	2	4	0.718877
ENSG00000112335	SNX3	MDD	-0.839985	0.400917	0.00600861	0.0186476	18	28	0.718877
ENSG00000106591	MRPL32	MDD	0.839934	0.400945	0.000141293	0.720325	3	4	0.718877
ENSG00000213977	TAX1BP3	MDD	-0.839889	0.400971	0.108929	2.74284e-25	22	30	0.718877
ENSG00000166225	FRS2	MDD	-0.839832	0.401003	0.016658	8.93245e-05	3	3	0.718877
ENSG00000077147	TM9SF3	MDD	0.839591	0.401138	0.0501961	5.04411e-12	8	8	0.71898
ENSG00000101255	TRIB3	MDD	-0.839589	0.401139	0.154135	1.44646e-36	12	35	0.71898
ENSG00000234545	FAM133B	MDD	0.839467	0.401207	0.00638111	0.015501	3	6	0.719032
ENSG00000261168	AL592424.1	MDD	-0.839376	0.401258	0.0136963	0.000384844	16	20	0.719053
ENSG00000272579	AL136370.1	MDD	0.839202	0.401356	5.38782e-08	0.99485	3	5	0.71913
ENSG00000187094	CCK	MDD	-0.838971	0.401486	1.49108e-05	0.907105	13	15	0.71913
ENSG00000259834	AL365361.1	MDD	-0.838962	0.401491	0.00125744	0.283187	35	45	0.71913
ENSG00000122861	PLAU	MDD	0.838945	0.4015	0.000835005	0.383071	1	1	0.71913
ENSG00000244327	AC109992.2	MDD	0.838893	0.401529	0.000489407	0.504334	5	6	0.71913
ENSG00000167088	SNRPD1	MDD	-0.838877	0.401538	0.0327888	3.20258e-08	5	8	0.71913
ENSG00000234073	AC011816.1	MDD	-0.838728	0.401622	0.0186923	3.05871e-05	11	14	0.71921
ENSG00000105321	CCDC9	MDD	0.838409	0.401801	0.00119099	0.297355	2	10	0.719329
ENSG00000140807	NKD1	MDD	-0.838385	0.401814	0.00147017	0.246774	25	38	0.719329
ENSG00000119969	HELLS	MDD	-0.838302	0.401861	0.107699	2.09168e-25	7	7	0.719329
ENSG00000251165	F11-AS1	MDD	0.838235	0.401899	0.0256528	1.09171e-06	5	8	0.719329
ENSG00000104783	KCNN4	MDD	0.838188	0.401925	0.191643	4.06198e-46	19	22	0.719329
ENSG00000072736	NFATC3	MDD	-0.838187	0.401926	0.00824325	0.0056504	12	16	0.719329
ENSG00000196208	GREB1	MDD	0.837605	0.402252	0.355795	9.21719e-96	23	33	0.71973
ENSG00000267459	AC006116.7	MDD	-0.837599	0.402256	5.98692e-05	0.8151	10	31	0.71973
ENSG00000234626	AL021937.3	MDD	0.837577	0.402269	0.00597729	0.018937	11	17	0.71973
ENSG00000204278	TMEM235	MDD	-0.837389	0.402374	0.273512	1.22497e-69	10	18	0.719849
ENSG00000103995	CEP152	MDD	0.837196	0.402482	0.0143131	0.00027069	28	30	0.719972
ENSG00000175857	GAPT	MDD	0.837119	0.402526	5.16511e-05	0.824007	36	47	0.719978
ENSG00000233270	SNRPEP4	MDD	0.836895	0.402652	0.000152178	0.709705	2	4	0.720092
ENSG00000130347	RTN4IP1	MDD	0.836865	0.402668	0.0582503	9.25479e-14	25	27	0.720092
ENSG00000169410	PTPN9	MDD	0.83642	0.402919	3.09897e-05	0.866604	8	12	0.720423
ENSG00000167196	FBXO22	MDD	0.836395	0.402933	0.0234464	3.10813e-06	15	21	0.720423
ENSG00000197444	OGDHL	MDD	-0.835745	0.403298	0.0485939	1.34716e-11	10	13	0.720941
ENSG00000160349	LCN1	MDD	-0.83574	0.403301	0.23966	9.89687e-59	11	25	0.720941
ENSG00000232578	AC093311.1	MDD	0.835665	0.403343	0.00852593	0.00519808	10	10	0.720945
ENSG00000183508	FAM46C	MDD	-0.835581	0.403391	0.00424152	0.0490504	2	3	0.720959
ENSG00000164548	TRA2A	MDD	-0.835512	0.40343	0.000965347	0.346909	9	11	0.720959
ENSG00000272283	Metazoa_SRP	MDD	-0.835402	0.403491	0.00126149	0.28311	11	22	0.720998
ENSG00000213261	EEF1B2P6	MDD	-0.835161	0.403627	0.000603628	0.458484	12	15	0.721169
ENSG00000272498	AC090948.2	MDD	0.834924	0.40376	0.00787665	0.00696097	3	3	0.721331
ENSG00000007237	GAS7	MDD	-0.83486	0.403797	2.30512e-07	0.988145	4	4	0.721331
ENSG00000166228	PCBD1	MDD	-0.834653	0.403913	0.156707	6.50196e-37	32	38	0.721345
ENSG00000175318	GRAMD2A	MDD	0.834616	0.403934	9.09446e-05	0.773253	3	4	0.721345
ENSG00000258469	CHMP4BP1	MDD	-0.834499	0.404	0.000822537	0.385116	1	4	0.721345
ENSG00000225975	LINC01534	MDD	0.834497	0.404001	0.0107555	0.00165782	22	24	0.721345
ENSG00000231742	LINC01273	MDD	-0.834494	0.404002	0.0938974	1.13502e-21	12	13	0.721345
ENSG00000177034	MTX3	MDD	-0.834321	0.4041	0.0144519	0.00025659	1	1	0.721449
ENSG00000109065	NAT9	MDD	-0.834109	0.40422	0.00746935	0.00880084	10	12	0.721587
ENSG00000135972	MRPS9	MDD	0.834043	0.404257	0.241705	1.83909e-59	23	23	0.721587
ENSG00000111344	RASAL1	MDD	-0.833665	0.40447	0.016564	9.31007e-05	4	4	0.721897
ENSG00000184381	PLA2G6	MDD	-0.833453	0.404589	0.000847205	0.378462	1	1	0.721983
ENSG00000229180	AC006001.3	MDD	0.833382	0.404629	0.0679281	7.19736e-16	17	29	0.721983
ENSG00000167986	DDB1	MDD	0.833369	0.404637	0.00206385	0.168147	6	12	0.721983
ENSG00000118432	CNR1	MDD	0.833116	0.404779	0.00909608	0.00374947	8	10	0.722052
ENSG00000206559	ZCWPW2	MDD	-0.833056	0.404813	0.110791	9.53246e-26	20	25	0.722052
ENSG00000063438	AHRR	MDD	-0.832943	0.404877	0.227431	3.38254e-55	34	66	0.722052
ENSG00000104313	EYA1	MDD	0.832917	0.404891	0.0528399	1.39356e-12	14	25	0.722052
ENSG00000155428	TRIM74	MDD	-0.832914	0.404893	0.00248702	0.13184	7	23	0.722052
ENSG00000272375	AC026979.4	MDD	-0.832878	0.404914	0.0513298	3.13091e-12	8	9	0.722052
ENSG00000102595	UGGT2	MDD	0.832618	0.40506	0.0899981	8.37851e-21	16	19	0.72221
ENSG00000267385	AC011498.4	MDD	0.832563	0.405091	0.0123828	0.000689175	6	8	0.72221
ENSG00000143222	UFC1	MDD	-0.832473	0.405142	0.00161895	0.222233	3	6	0.72221
ENSG00000100362	PVALB	MDD	0.832408	0.405178	0.155242	1.19767e-36	7	10	0.72221
ENSG00000272288	AL451165.2	MDD	0.83237	0.4052	8.668e-05	0.778045	1	1	0.72221
ENSG00000234409	CCDC188	MDD	-0.832274	0.405254	0.000101069	0.761258	2	5	0.722236
ENSG00000198771	RCSD1	MDD	-0.832161	0.405318	0.0637848	5.13606e-15	30	43	0.722279
ENSG00000119673	ACOT2	MDD	-0.831601	0.405634	0.32443	8.51996e-86	100	171	0.722771
ENSG00000160124	CCDC58	MDD	-0.831411	0.405741	0.000252557	0.631531	6	6	0.722857
ENSG00000197223	C1D	MDD	0.831376	0.405761	0.106955	1.05256e-24	23	31	0.722857
ENSG00000166734	CASC4	MDD	-0.831305	0.405802	0.000329405	0.583148	8	25	0.722858
ENSG00000176454	LPCAT4	MDD	0.83113	0.4059	0.0099916	0.00234528	1	7	0.722958
ENSG00000198301	SDAD1	MDD	-0.831065	0.405937	0.00013859	0.722725	24	27	0.722958
ENSG00000092841	MYL6	MDD	-0.830872	0.406046	0.00507883	0.0312138	19	35	0.72308
ENSG00000110090	CPT1A	MDD	0.8308	0.406086	0.0207179	1.16273e-05	10	13	0.723082
ENSG00000120217	CD274	MDD	0.830491	0.406261	0.183126	9.65044e-44	10	11	0.723206
ENSG00000254997	KRTAP5-9	MDD	0.830481	0.406267	0.0508534	3.38774e-12	35	36	0.723206
ENSG00000143106	PSMA5	MDD	-0.830412	0.406306	0.00253544	0.127008	3	4	0.723206
ENSG00000164898	FMC1	MDD	-0.830397	0.406315	0.0182952	3.82913e-05	45	79	0.723206
ENSG00000112655	PTK7	MDD	0.82922	0.40698	0.0228866	3.63884e-06	21	21	0.724308
ENSG00000188039	NWD1	MDD	0.829161	0.407014	0.400622	1.73626e-112	16	38	0.724308
ENSG00000100353	EIF3D	MDD	0.829076	0.407062	0.0100698	0.00237901	19	27	0.724323
ENSG00000101670	LIPG	MDD	-0.828902	0.40716	0.10841	5.76179e-25	23	34	0.724402
ENSG00000110536	PTPMT1	MDD	-0.828857	0.407185	0.0331881	2.5487e-08	14	20	0.724402
ENSG00000237977	EIF4HP2	MDD	0.828619	0.40732	0.0255045	1.1525e-06	16	22	0.72457
ENSG00000135439	AGAP2	MDD	-0.828425	0.40743	0.000535462	0.48532	5	6	0.724695
ENSG00000188732	FAM221A	MDD	0.828323	0.407488	0.366628	4.34348e-100	40	51	0.724728
ENSG00000186765	FSCN2	MDD	0.828236	0.407537	0.000581968	0.466344	2	4	0.724744
ENSG00000123191	ATP7B	MDD	-0.828023	0.407658	0.253183	6.65512e-63	36	47	0.724888
ENSG00000187800	PEAR1	MDD	0.827851	0.407755	0.00101558	0.33229	1	2	0.72493
ENSG00000214429	CYCSP6	MDD	-0.827789	0.40779	0.036386	4.83692e-09	17	25	0.72493
ENSG00000244682	FCGR2C	MDD	-0.82774	0.407818	0.025689	9.99779e-07	13	27	0.72493
ENSG00000170049	KCNAB3	MDD	-0.827701	0.40784	0.0500792	5.40179e-12	9	10	0.72493
ENSG00000159399	HK2	MDD	-0.827565	0.407917	2.79259e-06	0.959915	10	15	0.724996
ENSG00000233204	MAPRE1P3	MDD	0.827493	0.407958	0.000344341	0.57453	3	3	0.724997
ENSG00000198382	UVRAG	MDD	0.827327	0.408052	0.00294623	0.100957	4	4	0.725092
ENSG00000272853	AC069544.1	MDD	-0.827259	0.408091	2.26782e-06	0.964226	5	9	0.725092
ENSG00000273183	AC093726.2	MDD	0.827126	0.408166	0.00105088	0.327149	6	18	0.725155
ENSG00000122034	GTF3A	MDD	0.826882	0.408304	0.15891	3.40816e-37	19	24	0.725287
ENSG00000145824	CXCL14	MDD	0.826844	0.408325	0.0252343	1.20722e-06	37	69	0.725287
ENSG00000245281	AC124242.1	MDD	0.826704	0.408405	0.059469	4.1836e-14	27	33	0.725287
ENSG00000159433	STARD9	MDD	-0.826641	0.408441	0.0166951	8.47539e-05	24	41	0.725287
ENSG00000237604	AP001056.1	MDD	0.826635	0.408444	0.000845817	0.375995	2	4	0.725287
ENSG00000269094	AC006449.1	MDD	0.826573	0.408479	1.47793e-06	0.97015	7	9	0.725287
ENSG00000135414	GDF11	MDD	-0.826374	0.408592	0.000512797	0.493504	9	20	0.725362
ENSG00000179119	SPTY2D1	MDD	-0.826358	0.408601	0.000400455	0.546062	18	23	0.725362
ENSG00000185818	NAT8L	MDD	0.826261	0.408656	9.30616e-05	0.771321	20	28	0.725364
ENSG00000132541	RIDA	MDD	0.826087	0.408755	0.0232029	3.16904e-06	20	25	0.725364
ENSG00000136802	LRRC8A	MDD	0.826054	0.408774	0.111577	9.4263e-26	5	6	0.725364
ENSG00000243480	AMY2A	MDD	-0.826018	0.408794	0.0714727	1.30109e-16	17	25	0.725364
ENSG00000109180	OCIAD1	MDD	-0.826005	0.408801	0.0247701	1.37204e-06	12	13	0.725364
ENSG00000161798	AQP5	MDD	-0.825748	0.408947	0.128368	5.64502e-30	24	43	0.725535
ENSG00000185187	SIGIRR	MDD	-0.825687	0.408982	0.301655	9.03999e-78	9	22	0.725535
ENSG00000273000	AP000347.2	MDD	0.825473	0.409103	0.0105135	0.00189397	19	22	0.725535
ENSG00000132821	VSTM2L	MDD	0.825433	0.409126	0.10212	1.50463e-23	62	93	0.725535
ENSG00000267871	AC005261.1	MDD	0.825389	0.409151	0.067921	7.91938e-16	7	13	0.725535
ENSG00000256751	PLBD1-AS1	MDD	-0.825319	0.40919	0.0338128	1.63335e-08	18	23	0.725535
ENSG00000170236	USP50	MDD	0.825059	0.409338	0.00302877	0.0960838	16	17	0.725535
ENSG00000198053	SIRPA	MDD	-0.825051	0.409343	0.16383	3.61013e-39	24	31	0.725535
ENSG00000231588	SHQ1P1	MDD	0.82501	0.409366	0.00592981	0.0194192	6	9	0.725535
ENSG00000174106	LEMD3	MDD	0.824955	0.409397	0.0149163	0.000200515	3	3	0.725535
ENSG00000197409	HIST1H3D	MDD	-0.824869	0.409446	2.01858e-05	0.892196	6	6	0.725535
ENSG00000167904	TMEM68	MDD	0.824741	0.409519	0.0778427	3.52102e-18	11	11	0.725535
ENSG00000198056	PRIM1	MDD	0.824719	0.409531	0.164152	3.75598e-39	8	19	0.725535
ENSG00000247853	AC006064.2	MDD	-0.824685	0.409551	0.000258266	0.627893	7	10	0.725535
ENSG00000059691	GATB	MDD	-0.82468	0.409553	0.270632	9.05994e-68	35	47	0.725535
ENSG00000183077	AFMID	MDD	-0.824589	0.409605	0.0420901	3.47243e-10	3	13	0.725535
ENSG00000241860	AL627309.5	MDD	0.824554	0.409625	1.51217e-05	0.905317	2	3	0.725535
ENSG00000145451	GLRA3	MDD	0.824544	0.40963	0.111512	6.69399e-26	67	85	0.725535
ENSG00000197497	ZNF665	MDD	0.824503	0.409654	0.151702	2.1966e-36	13	25	0.725535
ENSG00000205809	KLRC2	MDD	0.824296	0.409771	0.57467	1.43651e-197	43	59	0.725588
ENSG00000198133	TMEM229B	MDD	-0.82428	0.40978	0.000419745	0.536009	12	21	0.725588
ENSG00000103852	TTC23	MDD	0.82424	0.409803	0.354471	1.51034e-96	9	10	0.725588
ENSG00000132376	INPP5K	MDD	-0.824061	0.409905	0.000169967	0.693699	12	20	0.725682
ENSG00000167842	MIS12	MDD	-0.824006	0.409936	0.149569	4.23025e-35	59	83	0.725682
ENSG00000258227	CLEC5A	MDD	-0.823824	0.41004	0.0503619	4.9711e-12	14	16	0.725795
ENSG00000176343	RPL37AP8	MDD	-0.823625	0.410153	0.00575553	0.0212294	3	3	0.725894
ENSG00000228288	PCAT6	MDD	0.823585	0.410175	0.00292516	0.101373	4	4	0.725894
ENSG00000243431	RPL5P30	MDD	-0.823418	0.41027	0.0209672	1.01707e-05	18	26	0.725971
ENSG00000181444	ZNF467	MDD	-0.823369	0.410298	0.130954	2.52372e-30	21	30	0.725971
ENSG00000164465	DCBLD1	MDD	-0.823271	0.410354	0.179204	8.39702e-43	49	55	0.725998
ENSG00000197085	NPSR1-AS1	MDD	0.823201	0.410394	0.00161437	0.221847	10	11	0.725998
ENSG00000180440	SERTM1	MDD	-0.822854	0.410591	0.00211963	0.164157	21	25	0.726277
ENSG00000250326	AC104596.1	MDD	-0.822765	0.410642	0.000303425	0.599026	4	10	0.726296
ENSG00000173818	ENDOV	MDD	0.822547	0.410766	0.018163	4.17188e-05	16	31	0.726445
ENSG00000065457	ADAT1	MDD	0.822221	0.410951	0.230583	3.60463e-56	25	35	0.726664
ENSG00000238227	TMEM250	MDD	0.822188	0.41097	0.00697275	0.0113984	3	12	0.726664
ENSG00000100354	TNRC6B	MDD	0.822119	0.411009	0.000109811	0.75155	3	3	0.726664
ENSG00000204859	ZBTB48	MDD	-0.821996	0.411079	0.00644382	0.0149762	6	8	0.726718
ENSG00000081760	AACS	MDD	-0.821805	0.411188	0.0118998	0.000934649	45	93	0.726786
ENSG00000197704	FRMPD2P1	MDD	0.821787	0.411198	0.265311	2.27365e-66	25	74	0.726786
ENSG00000188807	TMEM201	MDD	0.821608	0.4113	0.000129929	0.731424	1	2	0.7268
ENSG00000152785	BMP3	MDD	-0.821474	0.411376	0.0970866	1.31203e-22	41	47	0.7268
ENSG00000164935	DCSTAMP	MDD	-0.821459	0.411385	0.00106946	0.323689	9	11	0.7268
ENSG00000221949	LINC01465	MDD	-0.821387	0.411426	0.000586836	0.461903	10	10	0.7268
ENSG00000185433	LINC00158	MDD	0.821356	0.411443	0.021672	7.28341e-06	8	10	0.7268
ENSG00000227948	AC003989.1	MDD	0.821138	0.411567	2.0131e-05	0.891804	5	7	0.7268
ENSG00000145476	CYP4V2	MDD	0.821131	0.411571	0.497949	1.14906e-155	45	68	0.7268
ENSG00000130766	SESN2	MDD	-0.821086	0.411597	3.61491e-05	0.855891	11	19	0.7268
ENSG00000094963	FMO2	MDD	-0.821	0.411646	0.369655	3.55812e-101	42	51	0.7268
ENSG00000065243	PKN2	MDD	-0.820997	0.411648	0.00677274	0.0126025	20	25	0.7268
ENSG00000197415	VEPH1	MDD	0.820994	0.411649	0.0476468	2.12842e-11	16	17	0.7268
ENSG00000179399	GPC5	MDD	-0.820933	0.411684	0.280118	1.17308e-71	48	60	0.7268
ENSG00000082196	C1QTNF3	MDD	0.820719	0.411806	0.177526	4.91753e-42	11	17	0.72688
ENSG00000173083	HPSE	MDD	0.820714	0.411809	0.0450164	5.94649e-11	18	29	0.72688
ENSG00000106290	TAF6	MDD	-0.820633	0.411856	0.0384785	1.79216e-09	9	14	0.726891
ENSG00000171204	TMEM126B	MDD	0.820202	0.412101	0.0392531	1.28419e-09	2	2	0.727168
ENSG00000188211	NCR3LG1	MDD	0.820084	0.412168	0.0738635	2.67018e-17	29	38	0.727168
ENSG00000156232	WHAMM	MDD	0.820082	0.41217	0.0155894	0.000148782	9	9	0.727168
ENSG00000141682	PMAIP1	MDD	0.820077	0.412172	0.000149887	0.711791	12	20	0.727168
ENSG00000227835	CARM1P1	MDD	0.819801	0.412329	0.175531	1.94544e-41	26	33	0.727305
ENSG00000131848	ZSCAN5A	MDD	0.819801	0.41233	0.024921	1.55735e-06	14	26	0.727305
ENSG00000006432	MAP3K9	MDD	0.819573	0.41246	0.0457628	3.6998e-11	16	17	0.727464
ENSG00000122386	ZNF205	MDD	-0.819272	0.412631	0.0324814	3.62017e-08	6	12	0.727574
ENSG00000183748	MRC1L1	MDD	0.819217	0.412662	0.113718	3.24293e-26	60	90	0.727574
ENSG00000154642	C21orf91	MDD	-0.819184	0.412681	0.00398344	0.055321	10	11	0.727574
ENSG00000184110	EIF3C	MDD	-0.81908	0.412741	0.228134	1.47144e-55	33	100	0.727574
ENSG00000103365	GGA2	MDD	-0.819053	0.412756	0.076719	4.62294e-18	37	44	0.727574
ENSG00000235878	AP001468.1	MDD	0.819043	0.412762	0.0955999	3.32895e-22	11	16	0.727574
ENSG00000176909	MAMSTR	MDD	0.818911	0.412837	0.000161354	0.697996	3	7	0.727636
ENSG00000156469	MTERF3	MDD	0.818703	0.412956	0.0177347	5.14522e-05	26	33	0.727776
ENSG00000150477	KIAA1328	MDD	0.818477	0.413085	0.0933489	1.65258e-21	23	32	0.727824
ENSG00000147649	MTDH	MDD	-0.818454	0.413098	0.000381128	0.554791	10	10	0.727824
ENSG00000164211	STARD4	MDD	0.818445	0.413103	0.0481508	1.6583e-11	13	15	0.727824
ENSG00000008130	NADK	MDD	-0.818235	0.413223	0.0487038	1.30126e-11	3	8	0.727887
ENSG00000104218	CSPP1	MDD	0.818184	0.413252	0.014995	0.000198424	4	4	0.727887
ENSG00000231613	AC099568.1	MDD	-0.818172	0.413259	0.0316428	5.75359e-08	24	38	0.727887
ENSG00000181104	F2R	MDD	-0.817905	0.413411	0.0555113	3.84247e-13	12	18	0.728085
ENSG00000145428	RNF175	MDD	0.817749	0.4135	0.239395	7.28484e-59	16	19	0.728163
ENSG00000141314	RHBDL3	MDD	0.817639	0.413563	0.166832	1.60731e-39	14	19	0.728163
ENSG00000145781	COMMD10	MDD	-0.817601	0.413585	0.0756661	1.24128e-17	12	14	0.728163
ENSG00000257599	OVCH1-AS1	MDD	-0.817548	0.413616	0.00032538	0.585909	5	5	0.728163
ENSG00000253764	AC019257.1	MDD	-0.817432	0.413681	0.0806351	5.22553e-19	26	47	0.728189
ENSG00000198400	NTRK1	MDD	0.817245	0.413788	0.00116707	0.302592	2	2	0.728189
ENSG00000156265	MAP3K7CL	MDD	-0.81724	0.413791	0.0211961	9.20337e-06	17	19	0.728189
ENSG00000249896	LINC02495	MDD	-0.817195	0.413817	0.035712	7.39826e-09	25	40	0.728189
ENSG00000272247	AC080013.5	MDD	0.817123	0.413858	0.0700912	2.22018e-16	3	3	0.728189
ENSG00000162733	DDR2	MDD	-0.817103	0.41387	0.0130159	0.000511539	9	9	0.728189
ENSG00000264885	AC026271.4	MDD	0.816981	0.41394	0.00780658	0.00740425	5	15	0.728241
ENSG00000174775	HRAS	MDD	0.816809	0.414038	0.178842	2.33094e-42	16	22	0.728343
ENSG00000269430	LRRC3DN	MDD	0.816675	0.414114	0.000602578	0.456722	14	35	0.728357
ENSG00000255330	SOGA3	MDD	0.816441	0.414248	0.0275173	4.13049e-07	6	17	0.728357
ENSG00000151150	ANK3	MDD	-0.816435	0.414251	0.0239328	2.41716e-06	11	13	0.728357
ENSG00000256229	ZNF486	MDD	-0.816299	0.414329	0.00464833	0.0392968	4	8	0.728357
ENSG00000219481	NBPF1	MDD	0.81625	0.414357	0.244534	1.94226e-61	42	106	0.728357
ENSG00000272091	RP4-758J24.5	MDD	-0.816242	0.414361	0.3782	1.57292e-104	13	30	0.728357
ENSG00000106714	CNTNAP3	MDD	0.816002	0.414499	0.000117114	0.74363	14	22	0.728357
ENSG00000233524	RANP8	MDD	-0.815791	0.41462	1.10268e-07	0.995195	2	2	0.728357
ENSG00000205485	AC004980.1	MDD	0.815744	0.414647	0.140544	1.04301e-32	49	108	0.728357
ENSG00000106993	CDC37L1	MDD	0.815736	0.414651	0.134259	1.27693e-31	68	111	0.728357
ENSG00000129292	PHF20L1	MDD	0.81571	0.414666	0.0220687	6.09437e-06	12	16	0.728357
ENSG00000203602	AL137059.1	MDD	0.815702	0.414671	0.00343806	0.0765846	17	30	0.728357
ENSG00000172785	CBWD1	MDD	-0.81568	0.414683	0.458287	4.6902e-138	24	39	0.728357
ENSG00000007062	PROM1	MDD	0.815674	0.414687	0.0795551	1.12176e-18	19	20	0.728357
ENSG00000142065	ZFP14	MDD	-0.815657	0.414697	0.0425023	2.50993e-10	28	41	0.728357
ENSG00000251288	AC018797.3	MDD	-0.815652	0.414699	5.9004e-05	0.817042	21	38	0.728357
ENSG00000168884	TNIP2	MDD	-0.815607	0.414725	0.0688901	3.94026e-16	24	36	0.728357
ENSG00000171714	ANO5	MDD	0.815343	0.414876	0.273722	5.82247e-69	41	54	0.728552
ENSG00000105519	CAPS	MDD	-0.815011	0.415066	0.0708678	9.06155e-17	13	15	0.728692
ENSG00000236204	LINC01376	MDD	0.814904	0.415127	0.00314239	0.0898009	8	10	0.728692
ENSG00000106077	ABHD11	MDD	0.814808	0.415182	0.0124965	0.000678572	6	18	0.728692
ENSG00000174547	MRPL11	MDD	-0.8148	0.415187	0.0169307	7.54635e-05	8	11	0.728692
ENSG00000273038	AL365203.3	MDD	0.814793	0.415191	0.148722	8.19715e-35	70	97	0.728692
ENSG00000204956	PCDHGA1	MDD	-0.814769	0.415205	0.129888	1.81065e-30	13	22	0.728692
ENSG00000249915	PDCD6	MDD	0.814566	0.415321	0.0925861	2.1664e-21	19	53	0.728692
ENSG00000197959	DNM3	MDD	-0.814558	0.415326	0.0741997	3.14176e-17	35	58	0.728692
ENSG00000163221	S100A12	MDD	-0.814552	0.415329	0.00617678	0.0173532	22	30	0.728692
ENSG00000008311	AASS	MDD	-0.814505	0.415356	0.000235335	0.643392	13	15	0.728692
ENSG00000181826	RELL1	MDD	-0.814357	0.41544	0.0390526	1.37257e-09	17	20	0.728771
ENSG00000243101	RPS3P7	MDD	-0.814257	0.415498	1.65356e-05	0.9017	6	7	0.728801
ENSG00000137269	LRRC1	MDD	0.814118	0.415578	0.187577	1.32811e-44	29	40	0.728871
ENSG00000234009	RPL5P34	MDD	0.813957	0.41567	2.9896e-05	0.869423	2	2	0.728877
ENSG00000251508	AL133380.1	MDD	0.813904	0.4157	0.000895498	0.365767	1	2	0.728877
ENSG00000184254	ALDH1A3	MDD	0.813902	0.415701	0.120008	7.50328e-28	8	17	0.728877
ENSG00000123219	CENPK	MDD	-0.813628	0.415858	0.267074	1.18532e-66	13	16	0.729082
ENSG00000241852	C8orf58	MDD	-0.813356	0.416014	0.0826158	3.7448e-19	15	17	0.729206
ENSG00000231551	AC245100.4	MDD	-0.813336	0.416026	0.000409247	0.539816	12	20	0.729206
ENSG00000236197	AC002429.2	MDD	0.813176	0.416117	0	1	22	30	0.729206
ENSG00000171793	CTPS1	MDD	-0.813113	0.416153	0.176956	7.69033e-42	21	31	0.729206
ENSG00000235903	CPB2-AS1	MDD	0.813099	0.416161	0.559533	6.58037e-189	11	18	0.729206
ENSG00000268869	ESPNP	MDD	-0.813086	0.416169	0.041133	5.52612e-10	11	28	0.729206
ENSG00000196378	ZNF34	MDD	0.812704	0.416388	0.20732	5.79715e-50	18	35	0.72952
ENSG00000242861	AL591895.1	MDD	0.812599	0.416448	0.00582032	0.020915	8	10	0.729554
ENSG00000142230	SAE1	MDD	0.812508	0.4165	0.0206537	1.19801e-05	1	6	0.729576
ENSG00000149231	CCDC82	MDD	0.812429	0.416545	0.33791	7.12214e-91	45	53	0.729585
ENSG00000246627	CACNA1C-AS1	MDD	0.812144	0.416709	5.82724e-05	0.817854	6	8	0.729802
ENSG00000267898	AC026803.2	MDD	0.811985	0.4168	8.70263e-05	0.777783	1	2	0.72982
ENSG00000100968	NFATC4	MDD	-0.811779	0.416918	0.058901	7.73471e-14	6	7	0.72982
ENSG00000119314	PTBP3	MDD	0.811735	0.416944	0.00359043	0.0699411	4	4	0.72982
ENSG00000130038	CRACR2A	MDD	-0.811711	0.416957	0.00017155	0.691586	4	8	0.72982
ENSG00000170832	USP32	MDD	-0.811707	0.41696	0.00644298	0.0149655	3	4	0.72982
ENSG00000241570	PAQR9-AS1	MDD	0.811604	0.417019	0.000170185	0.693418	2	2	0.72982
ENSG00000262267	U95743.1	MDD	-0.811544	0.417053	0.000119544	0.741969	17	21	0.72982
ENSG00000144331	ZNF385B	MDD	-0.811515	0.41707	0.013962	0.000338587	7	9	0.72982
ENSG00000135744	AGT	MDD	-0.811498	0.41708	0.344869	1.4475e-93	29	35	0.72982
ENSG00000186115	CYP4F2	MDD	-0.811228	0.417235	0.0781014	4.06999e-18	52	62	0.729936
ENSG00000071991	CDH19	MDD	-0.811189	0.417257	0.0602571	2.04992e-14	43	50	0.729936
ENSG00000247796	AC008966.1	MDD	-0.811005	0.417363	0.354214	1.65974e-95	49	55	0.729936
ENSG00000104689	TNFRSF10A	MDD	0.810973	0.417381	0.0798652	1.31328e-18	20	37	0.729936
ENSG00000158715	SLC45A3	MDD	0.810939	0.417401	0.00128272	0.277211	15	19	0.729936
ENSG00000144028	SNRNP200	MDD	0.810935	0.417403	0.0031453	0.0902206	5	5	0.729936
ENSG00000232825	AL445433.2	MDD	0.810894	0.417426	0.00114578	0.306702	9	10	0.729936
ENSG00000158161	EYA3	MDD	-0.810225	0.417811	0.0485912	1.22711e-11	20	24	0.730504
ENSG00000166250	CLMP	MDD	0.81017	0.417843	0.0280626	3.03245e-07	21	31	0.730504
ENSG00000145965	C6ORF50	MDD	-0.810119	0.417872	0.00288709	0.103852	3	3	0.730504
ENSG00000163251	FZD5	MDD	0.810005	0.417937	0.00395177	0.0575207	3	3	0.730522
ENSG00000136425	CIB2	MDD	-0.80994	0.417975	0.313009	2.23941e-81	22	30	0.730522
ENSG00000177613	CSTF2T	MDD	0.809892	0.418003	0.217028	1.313e-53	14	20	0.730522
ENSG00000235098	ANKRD65	MDD	-0.809722	0.4181	0.430409	1.3143e-124	1	15	0.730609
ENSG00000242463	RN7SL500P	MDD	0.809666	0.418132	7.83822e-05	0.789133	1	1	0.730609
ENSG00000180828	BHLHE22	MDD	-0.809382	0.418296	0.000769605	0.402555	12	14	0.730769
ENSG00000186862	PDZD7	MDD	0.809367	0.418304	0.281575	2.90576e-71	22	45	0.730769
ENSG00000243716	NPIPB5	MDD	-0.809224	0.418386	0.0230874	3.59581e-06	31	64	0.730842
ENSG00000025772	TOMM34	MDD	0.809118	0.418447	0.0420967	3.03104e-10	19	26	0.730879
ENSG00000240964	RN7SL751P	MDD	0.809043	0.418491	0.00062799	0.449276	2	3	0.730884
ENSG00000243368	MCCC1-AS1	MDD	0.80874	0.418665	0.000807943	0.390898	20	21	0.731092
ENSG00000226024	COX5BP7	MDD	-0.80867	0.418705	0.000127247	0.732716	5	10	0.731092
ENSG00000204673	AKT1S1	MDD	0.808626	0.41873	0.000224011	0.651158	7	14	0.731092
ENSG00000138029	HADHB	MDD	-0.808213	0.418968	0.224447	4.24057e-55	13	16	0.731436
ENSG00000152292	SH2D6	MDD	-0.808145	0.419007	0.0234967	2.90273e-06	17	21	0.731436
ENSG00000156802	ATAD2	MDD	-0.807812	0.419199	0.00782756	0.00725565	9	20	0.731701
ENSG00000231429	AC244021.2	MDD	-0.807675	0.419278	0.0413802	4.46981e-10	4	11	0.731769
ENSG00000169258	GPRIN1	MDD	0.807592	0.419325	0.0488019	1.15164e-11	9	14	0.731781
ENSG00000196154	S100A4	MDD	0.807471	0.419395	0.00179945	0.199874	5	15	0.731833
ENSG00000155085	AK9	MDD	-0.807243	0.419526	0.210597	6.91759e-52	32	45	0.731949
ENSG00000124523	SIRT5	MDD	0.807039	0.419644	0.0742087	1.93107e-17	11	16	0.731949
ENSG00000227770	RPL7P12	MDD	-0.807007	0.419663	0.00717413	0.0104292	11	13	0.731949
ENSG00000159322	ADPGK	MDD	0.806973	0.419682	0.0324515	3.92499e-08	7	7	0.731949
ENSG00000162910	MRPL55	MDD	0.806897	0.419726	0.123317	1.1322e-28	8	9	0.731949
ENSG00000126500	FLRT1	MDD	0.806869	0.419742	0.0180617	4.43446e-05	15	25	0.731949
ENSG00000187091	PLCD1	MDD	0.80684	0.419758	0.0230242	3.59052e-06	20	33	0.731949
ENSG00000196352	CD55	MDD	0.806797	0.419783	0.189433	3.91791e-45	40	61	0.731949
ENSG00000198715	GLMP	MDD	-0.806676	0.419853	0.075218	1.9616e-17	20	21	0.732001
ENSG00000085741	WNT11	MDD	0.806561	0.419919	0.00518487	0.0293433	2	2	0.732046
ENSG00000162066	AMDHD2	MDD	-0.806405	0.42001	0.044112	1.17839e-10	3	8	0.732108
ENSG00000005884	ITGA3	MDD	-0.806263	0.420091	0.149528	4.61859e-35	22	44	0.732108
ENSG00000120594	PLXDC2	MDD	-0.806222	0.420115	0.0458861	4.13062e-11	30	33	0.732108
ENSG00000229618	AC011287.1	MDD	-0.806111	0.420179	0.0250698	1.46379e-06	16	17	0.732108
ENSG00000105650	PDE4C	MDD	0.806105	0.420182	0.205941	1.56338e-49	20	20	0.732108
ENSG00000100316	RPL3	MDD	0.806046	0.420216	0.0517786	2.35833e-12	7	9	0.732108
ENSG00000223812	AC073365.1	MDD	-0.806012	0.420236	0.237795	1.8907e-58	48	57	0.732108
ENSG00000243141	RPL23AP66	MDD	-0.805767	0.420377	0.00034752	0.573599	7	10	0.732284
ENSG00000137871	ZNF280D	MDD	-0.805508	0.420527	0.00181294	0.198223	23	34	0.732474
ENSG00000268865	AC026310.1	MDD	-0.805255	0.420672	0.0159307	0.000126728	3	3	0.732542
ENSG00000170522	ELOVL6	MDD	0.805158	0.420729	0.018296	3.68774e-05	24	35	0.732542
ENSG00000198862	LTN1	MDD	-0.805054	0.420788	0.0572358	1.50542e-13	31	35	0.732542
ENSG00000225285	LINC01770	MDD	-0.804993	0.420824	0.00403028	0.0549844	10	36	0.732542
ENSG00000136197	C7orf25	MDD	0.804979	0.420832	0.000251498	0.630995	14	20	0.732542
ENSG00000265179	AP000894.2	MDD	-0.804975	0.420834	0.0115414	0.0011413	13	22	0.732542
ENSG00000254245	PCDHGA3	MDD	0.804953	0.420847	0.044521	9.49212e-11	22	27	0.732542
ENSG00000088448	ANKRD10	MDD	-0.804835	0.420915	0.338908	8.437e-90	19	22	0.732559
ENSG00000174446	SNAPC5	MDD	-0.804797	0.420937	0.506449	8.11887e-162	27	27	0.732559
ENSG00000150656	CNDP1	MDD	-0.804345	0.421198	0.0644971	4.37089e-15	24	39	0.732875
ENSG00000133884	DPF2	MDD	-0.804283	0.421233	0	1	2	2	0.732875
ENSG00000205336	ADGRG1	MDD	-0.804168	0.4213	0.0083871	0.00547696	24	34	0.732875
ENSG00000006625	GGCT	MDD	-0.804158	0.421305	0.113471	1.70712e-26	30	40	0.732875
ENSG00000074842	MYDGF	MDD	-0.804134	0.42132	0.016061	0.00011284	13	46	0.732875
ENSG00000136044	APPL2	MDD	0.803686	0.421578	0.0298539	1.17206e-07	16	22	0.733239
ENSG00000143774	GUK1	MDD	0.803517	0.421676	0.0787823	2.57008e-18	7	9	0.733239
ENSG00000197705	KLHL14	MDD	0.803497	0.421688	0.045632	5.32199e-11	39	52	0.733239
ENSG00000147586	MRPS28	MDD	-0.803451	0.421714	0.0006722	0.433619	3	4	0.733239
ENSG00000143162	CREG1	MDD	0.803385	0.421752	0.144466	8.99483e-34	22	23	0.733239
ENSG00000107362	ABHD17B	MDD	0.803354	0.42177	0.0180365	4.22559e-05	5	6	0.733239
ENSG00000147647	DPYS	MDD	-0.80309	0.421923	0.0023999	0.137533	25	31	0.733399
ENSG00000262700	AC133552.3	MDD	-0.802997	0.421976	0.152077	2.47578e-36	29	42	0.733399
ENSG00000232872	CTAGE3P	MDD	-0.802957	0.421999	0.0194909	2.13524e-05	26	35	0.733399
ENSG00000118257	NRP2	MDD	0.802864	0.422053	0.0429438	1.69341e-10	23	31	0.733399
ENSG00000135341	MAP3K7	MDD	-0.802761	0.422113	0.210327	8.53469e-51	23	24	0.733399
ENSG00000166265	CYYR1	MDD	-0.802746	0.422122	0.0129614	0.000548597	9	15	0.733399
ENSG00000083937	CHMP2B	MDD	-0.802659	0.422172	0.0643713	5.2224e-15	23	29	0.733399
ENSG00000143013	LMO4	MDD	-0.802638	0.422184	0.0248475	1.45277e-06	39	46	0.733399
ENSG00000214192	UBE2V1P2	MDD	0.802437	0.4223	0.000561959	0.476309	1	1	0.73353
ENSG00000113070	HBEGF	MDD	-0.802343	0.422355	0.0612205	2.22034e-14	2	2	0.733555
ENSG00000197083	ZNF300P1	MDD	0.801874	0.422626	0.535275	6.64659e-176	12	13	0.733941
ENSG00000120805	ARL1	MDD	0.801819	0.422658	0.141928	4.16742e-33	22	29	0.733941
ENSG00000110492	MDK	MDD	-0.801688	0.422734	0.0248822	1.49197e-06	10	11	0.734003
ENSG00000259985	AC017100.1	MDD	-0.801573	0.4228	0.000552275	0.477579	1	2	0.734049
ENSG00000272606	AC015982.1	MDD	-0.801494	0.422846	0.188413	3.07661e-46	42	54	0.734049
ENSG00000138311	ZNF365	MDD	0.801433	0.422881	0.151038	2.19909e-35	8	9	0.734049
ENSG00000171763	SPATA5L1	MDD	0.800994	0.423135	0.262149	1.82674e-65	13	16	0.734335
ENSG00000165152	TMEM246	MDD	0.800964	0.423152	0.000664104	0.435429	36	41	0.734335
ENSG00000187994	RINL	MDD	0.800915	0.423181	0.140673	7.68952e-33	3	3	0.734335
ENSG00000135318	NT5E	MDD	-0.80087	0.423207	0.216286	1.63049e-52	27	28	0.734335
ENSG00000162482	AKR7A3	MDD	0.800598	0.423364	0.0466867	3.32326e-11	17	26	0.734539
ENSG00000260121	AC138028.4	MDD	-0.800487	0.423429	0.0553677	4.18661e-13	12	22	0.73458
ENSG00000204685	STARD7-AS1	MDD	-0.800351	0.423508	0.000189805	0.676377	2	2	0.734642
ENSG00000085117	CD82	MDD	0.800281	0.423548	0.304127	2.34746e-78	22	33	0.734642
ENSG00000124222	STX16	MDD	-0.800216	0.423585	0.0177059	5.1326e-05	7	13	0.734642
ENSG00000267060	PTGES3L	MDD	-0.799924	0.423755	0.0321962	4.27879e-08	11	13	0.734866
ENSG00000171302	CANT1	MDD	0.799837	0.423805	0.0468426	3.0077e-11	4	4	0.734878
ENSG00000164976	KIAA1161	MDD	-0.799679	0.423897	0.0234828	2.98792e-06	14	19	0.734878
ENSG00000271133	AC004130.1	MDD	0.799595	0.423945	0.0897384	4.52854e-21	8	10	0.734878
ENSG00000107949	BCCIP	MDD	0.799556	0.423968	2.37711e-05	0.883278	3	3	0.734878
ENSG00000164576	SAP30L	MDD	-0.799515	0.423992	0.0588928	6.66977e-14	28	32	0.734878
ENSG00000068912	ERLEC1	MDD	-0.799494	0.424004	0.0352349	7.71141e-09	23	27	0.734878
ENSG00000148341	SH3GLB2	MDD	-0.799227	0.424159	0.0145264	0.000247792	7	15	0.735077
ENSG00000254772	EEF1G	MDD	-0.799035	0.42427	7.04477e-05	0.800003	9	15	0.7352
ENSG00000035141	FAM136A	MDD	-0.79857	0.42454	0.154706	1.75545e-36	21	31	0.735536
ENSG00000269976	AC012065.3	MDD	-0.798461	0.424603	0.000142214	0.71809	7	8	0.735536
ENSG00000137672	TRPC6	MDD	0.798405	0.424636	0.0652554	2.49795e-15	35	45	0.735536
ENSG00000272995	AC097505.1	MDD	0.798357	0.424664	0.00685206	0.0121774	5	7	0.735536
ENSG00000254028	AC083843.1	MDD	-0.798321	0.424684	8.9991e-05	0.774429	26	30	0.735536
ENSG00000129151	BBOX1	MDD	-0.798283	0.424706	0.171022	1.88282e-40	30	32	0.735536
ENSG00000165914	TTC7B	MDD	0.798212	0.424747	0.0100885	0.00216549	5	6	0.735537
ENSG00000183166	CALN1	MDD	0.798004	0.424868	0.0662161	1.88723e-15	18	35	0.735612
ENSG00000100815	TRIP11	MDD	0.797965	0.424891	0.0435754	1.47704e-10	14	27	0.735612
ENSG00000258702	AL137786.1	MDD	0.797929	0.424912	0.615564	6.20068e-225	19	37	0.735612
ENSG00000226334	AL359182.1	MDD	0.797826	0.424972	0.00603659	0.0185084	21	24	0.735646
ENSG00000157766	ACAN	MDD	0.797646	0.425076	0.0141823	0.000291209	25	43	0.735722
ENSG00000078369	GNB1	MDD	-0.79758	0.425114	2.39732e-06	0.963141	4	16	0.735722
ENSG00000174365	SNHG11	MDD	-0.797541	0.425137	0.00211012	0.165273	4	5	0.735722
ENSG00000112290	WASF1	MDD	0.797406	0.425215	0.00553381	0.0242029	7	7	0.735788
ENSG00000115353	TACR1	MDD	-0.797031	0.425433	0.0167999	8.23628e-05	19	22	0.736077
ENSG00000243193	AC006387.1	MDD	-0.796979	0.425463	0.000651911	0.440183	4	4	0.736077
ENSG00000155926	SLA	MDD	0.796736	0.425604	0.0373699	3.09541e-09	27	40	0.736251
ENSG00000117479	SLC19A2	MDD	-0.796442	0.425775	0.00379284	0.0623163	6	6	0.736478
ENSG00000136536	2024-03-07	MDD	-0.795928	0.426074	0.00846536	0.00536241	22	25	0.73681
ENSG00000260005	AC027601.1	MDD	-0.795875	0.426105	0.0172372	6.23419e-05	11	23	0.73681
ENSG00000259100	AL157791.1	MDD	0.795867	0.42611	0.000287147	0.609445	2	2	0.73681
ENSG00000105696	TMEM59L	MDD	0.795833	0.426129	0.0863162	4.37748e-20	20	26	0.73681
ENSG00000177359	AC024940.1	MDD	0.795255	0.426465	0.127379	9.60092e-30	9	24	0.73732
ENSG00000236859	NIFK-AS1	MDD	-0.794999	0.426614	1.85691e-06	0.96721	2	3	0.737508
ENSG00000125170	DOK4	MDD	0.794888	0.426679	0.00413109	0.0518869	8	15	0.73755
ENSG00000271723	MROH7-TTC4	MDD	0.794808	0.426725	0.0425144	2.47546e-10	21	35	0.73756
ENSG00000185760	KCNQ5	MDD	-0.794689	0.426794	0.0416614	3.70827e-10	63	74	0.737594
ENSG00000156273	BACH1	MDD	-0.794635	0.426826	0.000863488	0.372628	3	3	0.737594
ENSG00000083828	ZNF586	MDD	0.794479	0.426917	0.268681	1.90043e-67	12	12	0.737629
ENSG00000272410	AC022384.1	MDD	0.794461	0.426927	2.07128e-05	0.890794	7	7	0.737629
ENSG00000150893	FREM2	MDD	-0.794317	0.427011	0.624271	8.6447e-230	50	64	0.737705
ENSG00000152217	SETBP1	MDD	-0.794129	0.427121	0.00272133	0.112988	3	5	0.7378
ENSG00000174038	C9orf131	MDD	-0.79405	0.427166	0.000215373	0.655321	10	12	0.7378
ENSG00000069869	NEDD4	MDD	-0.794013	0.427188	0.184524	4.87503e-44	55	70	0.7378
ENSG00000242267	SKINT1L	MDD	0.793791	0.427317	0.013147	0.000502872	25	33	0.737953
ENSG00000100033	PRODH	MDD	-0.793679	0.427382	0.303291	2.74766e-79	19	49	0.737996
ENSG00000105737	GRIK5	MDD	0.793451	0.427515	1.84297e-06	0.967291	4	13	0.738156
ENSG00000101019	UQCC1	MDD	0.793133	0.4277	0.0981803	8.28853e-23	23	37	0.738405
ENSG00000011485	PPP5C	MDD	-0.79302	0.427766	0.0203998	1.38539e-05	6	11	0.738449
ENSG00000140955	ADAD2	MDD	0.792925	0.427821	0.218287	5.20452e-53	48	65	0.738474
ENSG00000116128	BCL9	MDD	0.79279	0.4279	6.46733e-06	0.938754	1	1	0.738539
ENSG00000058272	PPP1R12A	MDD	-0.792722	0.42794	0.0213827	8.69421e-06	12	13	0.738539
ENSG00000233393	AP000688.2	MDD	-0.792567	0.42803	0.192325	5.57269e-46	54	76	0.738599
ENSG00000226994	AC012593.1	MDD	-0.792523	0.428056	0.00606331	0.0181528	24	26	0.738599
ENSG00000189419	SPATA41	MDD	0.792415	0.428119	0.0108223	0.00159129	35	65	0.738637
ENSG00000140299	BNIP2	MDD	-0.792259	0.42821	0.0194255	2.2365e-05	10	10	0.738725
ENSG00000237493	AC034102.1	MDD	-0.792095	0.428305	5.41861e-05	0.823416	2	5	0.738815
ENSG00000101160	CTSZ	MDD	-0.792008	0.428356	0.00817419	0.00607165	11	11	0.738815
ENSG00000215630	GUSBP9	MDD	0.79196	0.428384	0.138523	3.31436e-32	31	71	0.738815
ENSG00000171928	TVP23B	MDD	0.791558	0.428618	0.133779	4.94839e-31	10	21	0.739149
ENSG00000134001	EIF2S1	MDD	0.791258	0.428793	0.0296394	1.26609e-07	23	23	0.739382
ENSG00000197312	DDI2	MDD	0.791164	0.428849	0.0954351	2.08156e-22	15	18	0.739407
ENSG00000109046	WSB1	MDD	-0.790985	0.428953	0.00276135	0.112334	32	50	0.739516
ENSG00000225889	AC012368.1	MDD	0.790763	0.429082	0.173806	3.07261e-41	50	81	0.739612
ENSG00000244219	TMEM225B	MDD	0.790751	0.42909	0.0191914	2.21089e-05	10	12	0.739612
ENSG00000236474	GCNT1P1	MDD	-0.790517	0.429226	0.000281548	0.609719	2	3	0.739666
ENSG00000112038	OPRM1	MDD	-0.79047	0.429253	0.000271836	0.618553	15	21	0.739666
ENSG00000100441	KHNYN	MDD	-0.790279	0.429365	0.191822	1.0145e-45	34	51	0.739666
ENSG00000115295	CLIP4	MDD	0.790232	0.429392	0.013865	0.000351887	14	15	0.739666
ENSG00000144847	IGSF11	MDD	-0.790226	0.429396	0.0467489	3.21552e-11	11	12	0.739666
ENSG00000234562	TPMTP2	MDD	0.790219	0.4294	0.00242826	0.136238	1	3	0.739666
ENSG00000255150	EID3	MDD	-0.790088	0.429476	0.0200915	1.62861e-05	15	15	0.739666
ENSG00000174123	TLR10	MDD	-0.790043	0.429503	0.0114589	0.00114834	12	14	0.739666
ENSG00000273164	DGCR10	MDD	-0.790023	0.429515	0.254297	3.09549e-63	24	37	0.739666
ENSG00000020256	ZFP64	MDD	-0.790002	0.429527	0.00299851	0.0976935	10	14	0.739666
ENSG00000203435	E2F3P2	MDD	0.789441	0.429854	0.000339841	0.576895	3	3	0.74016
ENSG00000229806	RPS15P5	MDD	0.789363	0.4299	0.000743764	0.410413	12	19	0.740169
ENSG00000018189	RUFY3	MDD	0.789182	0.430006	3.83952e-05	0.851565	13	19	0.740224
ENSG00000154174	TOMM70	MDD	0.789169	0.430013	0.191068	3.77211e-46	39	54	0.740224
ENSG00000151012	SLC7A11	MDD	0.788684	0.430297	0.110813	1.14907e-25	32	41	0.740536
ENSG00000236801	RPL24P8	MDD	0.788633	0.430327	0.00309508	0.0906772	23	30	0.740536
ENSG00000137460	FHDC1	MDD	0.788527	0.430389	0.093433	1.67995e-21	6	7	0.740536
ENSG00000174194	AGAP8	MDD	-0.788527	0.430389	0.400552	9.84386e-114	13	32	0.740536
ENSG00000133316	WDR74	MDD	0.788511	0.430398	0.0115823	0.00109964	5	6	0.740536
ENSG00000197329	PELI1	MDD	0.788356	0.430489	0.0217634	7.28172e-06	7	7	0.740623
ENSG00000235978	AC018816.1	MDD	0.787658	0.430897	0.00604832	0.0185968	2	2	0.741255
ENSG00000198305	SPDYE8P	MDD	-0.787432	0.431029	0.00302845	0.0961291	2	5	0.741412
ENSG00000146457	WTAP	MDD	0.787031	0.431263	0.108721	5.23062e-25	63	86	0.741746
ENSG00000162642	C1orf52	MDD	-0.786769	0.431417	0.171776	1.33119e-40	5	5	0.741832
ENSG00000116459	ATP5F1	MDD	-0.786746	0.431431	0.00893765	0.0042072	20	22	0.741832
ENSG00000161203	AP2M1	MDD	-0.786716	0.431448	0.0071456	0.0105446	8	12	0.741832
ENSG00000255435	AP001267.3	MDD	-0.786641	0.431492	5.62182e-06	0.941586	2	2	0.741832
ENSG00000169403	PTAFR	MDD	0.786589	0.431523	0.00270651	0.115395	4	10	0.741832
ENSG00000259495	AC016705.2	MDD	-0.786528	0.431558	0.022268	5.27388e-06	15	16	0.741832
ENSG00000229186	ADAM1A	MDD	-0.786193	0.431755	0.247096	1.30472e-61	23	28	0.742079
ENSG00000248197	LINC00290	MDD	0.786144	0.431783	0.0768452	5.59968e-18	12	12	0.742079
ENSG00000165949	IFI27	MDD	-0.786023	0.431854	0.113024	2.75019e-26	13	20	0.74211
ENSG00000132321	IQCA1	MDD	-0.785974	0.431883	0.197658	1.62952e-47	44	53	0.74211
ENSG00000106631	MYL7	MDD	-0.785754	0.432012	0.0137484	0.000375784	16	26	0.742253
ENSG00000233613	DCUN1D2-AS	MDD	-0.785693	0.432048	0.0023537	0.141564	21	30	0.742253
ENSG00000117724	CENPF	MDD	-0.785573	0.432118	0.0130183	0.000525686	9	11	0.742304
ENSG00000027075	PRKCH	MDD	0.785175	0.432351	0.000123807	0.73687	5	5	0.742518
ENSG00000119862	LGALSL	MDD	-0.785023	0.43244	0.0198477	1.53478e-05	14	17	0.742518
ENSG00000051382	PIK3CB	MDD	0.784995	0.432457	0.00305616	0.0941379	8	18	0.742518
ENSG00000258405	ZNF578	MDD	0.784831	0.432553	0.0196025	2.09987e-05	22	43	0.742518
ENSG00000155749	ALS2CR12	MDD	-0.784825	0.432556	0.0118107	0.000978425	29	37	0.742518
ENSG00000169062	UPF3A	MDD	0.784746	0.432602	0.151109	1.35931e-35	26	43	0.742518
ENSG00000039650	PNKP	MDD	0.784735	0.432609	0.15322	8.14992e-36	17	23	0.742518
ENSG00000238057	ZEB2-AS1	MDD	0.784683	0.43264	0.00122842	0.289002	25	41	0.742518
ENSG00000230246	SPATA31C1	MDD	-0.784671	0.432646	0.0474778	2.02822e-11	92	124	0.742518
ENSG00000113249	HAVCR1	MDD	0.784642	0.432663	0.029417	1.69453e-07	27	34	0.742518
ENSG00000135372	NAT10	MDD	-0.784596	0.43269	0.0773819	5.26098e-18	21	22	0.742518
ENSG00000146072	TNFRSF21	MDD	-0.784379	0.432817	0.0202865	1.33144e-05	12	19	0.742666
ENSG00000254034	INTS9-AS1	MDD	-0.784202	0.432921	0.00807913	0.00642288	32	62	0.742727
ENSG00000265369	PCAT18	MDD	-0.78418	0.432935	0.00012668	0.733918	8	12	0.742727
ENSG00000270504	AL391422.3	MDD	0.7841	0.432981	0.00077145	0.402008	20	29	0.742737
ENSG00000117481	NSUN4	MDD	0.783984	0.43305	0.245002	9.8454e-61	61	69	0.742784
ENSG00000136710	CCDC115	MDD	0.78387	0.433116	0.0686715	4.91149e-16	2	4	0.742829
ENSG00000075035	WSCD2	MDD	-0.783771	0.433174	0.143419	7.7974e-34	36	43	0.742859
ENSG00000256937	KRT17P8	MDD	-0.783556	0.433301	6.93183e-06	0.936857	3	5	0.742933
ENSG00000229178	AC233280.1	MDD	-0.783502	0.433333	0.237976	1.3923e-58	14	33	0.742933
ENSG00000187944	C2orf66	MDD	-0.783489	0.43334	0.0177052	5.09793e-05	3	3	0.742933
ENSG00000232533	AC093673.1	MDD	-0.783352	0.43342	0.00536991	0.0266909	10	18	0.743
ENSG00000122733	PHF24	MDD	0.783119	0.433557	0.0784377	3.82562e-18	19	22	0.743165
ENSG00000132669	RIN2	MDD	-0.782854	0.433713	0.0613366	2.12497e-14	30	36	0.743363
ENSG00000071054	MAP4K4	MDD	-0.7827	0.433803	0.0723552	7.72322e-17	13	13	0.743411
ENSG00000006047	YBX2	MDD	0.782622	0.433849	0.00348052	0.0744637	2	5	0.743411
ENSG00000006453	BAIAP2L1	MDD	0.782572	0.433878	1.01704e-05	0.921216	12	23	0.743411
ENSG00000141759	TXNL4A	MDD	-0.782439	0.433957	0.0960855	3.34887e-22	16	21	0.743411
ENSG00000260599	AC011467.1	MDD	0.782434	0.43396	0.0197576	1.83881e-05	40	42	0.743411
ENSG00000220575	HTR5A-AS1	MDD	-0.782389	0.433986	0.0356908	7.19883e-09	4	4	0.743411
ENSG00000112992	NNT	MDD	0.78231	0.434032	0.031225	6.83404e-08	12	30	0.74342
ENSG00000242159	ABCF2P1	MDD	-0.782049	0.434186	0.000282469	0.611906	22	31	0.743538
ENSG00000125826	RBCK1	MDD	-0.781962	0.434237	0.0778059	4.19159e-18	20	52	0.743538
ENSG00000157106	SMG1	MDD	-0.781889	0.43428	0.026062	8.8336e-07	10	11	0.743538
ENSG00000127954	STEAP4	MDD	0.781813	0.434325	0.00104839	0.328196	2	4	0.743538
ENSG00000258736	AL583722.3	MDD	-0.781788	0.434339	0.0196764	1.93112e-05	3	13	0.743538
ENSG00000164466	SFXN1	MDD	-0.781777	0.434346	0.0585423	9.55016e-14	14	15	0.743538
ENSG00000145864	GABRB2	MDD	-0.781681	0.434402	0.0742634	2.39858e-17	18	21	0.743555
ENSG00000165684	SNAPC4	MDD	-0.781621	0.434437	0.0737505	3.32668e-17	25	54	0.743555
ENSG00000272248	AL138831.2	MDD	-0.78133	0.434609	0.0524041	1.68183e-12	17	20	0.743762
ENSG00000141744	PNMT	MDD	-0.781276	0.43464	0.047248	2.11818e-11	13	19	0.743762
ENSG00000157500	APPL1	MDD	0.781165	0.434705	0.0205323	1.3099e-05	28	34	0.743804
ENSG00000184979	USP18	MDD	-0.781004	0.4348	4.25564e-05	0.843617	1	1	0.743805
ENSG00000252464	RN7SKP70	MDD	-0.780798	0.434921	1.38294e-06	0.972045	17	27	0.743805
ENSG00000212932	RPL23AP4	MDD	0.780793	0.434924	5.71744e-05	0.819485	5	9	0.743805
ENSG00000075618	FSCN1	MDD	-0.780785	0.434929	7.69476e-05	0.79152	2	2	0.743805
ENSG00000183137	CEP57L1	MDD	0.780758	0.434945	0.00579075	0.0203397	15	23	0.743805
ENSG00000176268	CYCSP34	MDD	0.780747	0.434951	0.00876857	0.0044981	30	45	0.743805
ENSG00000240972	MIF	MDD	0.780295	0.435217	0.0488122	1.07825e-11	10	14	0.744096
ENSG00000177556	ATOX1	MDD	0.780213	0.435266	0.0199927	1.73011e-05	10	17	0.744096
ENSG00000254126	CD8B2	MDD	0.780209	0.435268	0.030582	7.05184e-08	5	5	0.744096
ENSG00000129493	HEATR5A	MDD	0.780148	0.435304	0.0610203	2.49387e-14	26	54	0.744096
ENSG00000173372	C1QA	MDD	-0.780112	0.435325	0.0381466	1.86215e-09	8	11	0.744096
ENSG00000151849	CENPJ	MDD	-0.779919	0.435438	0.559839	8.42115e-189	61	81	0.744169
ENSG00000060718	COL11A1	MDD	0.7799	0.43545	0.023956	2.52556e-06	58	92	0.744169
ENSG00000197296	FITM2	MDD	0.779728	0.435551	0.000894103	0.366118	5	10	0.744272
ENSG00000179388	EGR3	MDD	-0.779604	0.435624	0.00336983	0.0789154	11	22	0.744327
ENSG00000111846	GCNT2	MDD	-0.77936	0.435768	0.000651601	0.433073	9	12	0.744327
ENSG00000204706	MAMDC2-AS1	MDD	0.779298	0.435804	0.0485406	1.39624e-11	6	9	0.744327
ENSG00000198417	MT1F	MDD	-0.779283	0.435813	0.000501949	0.497212	3	3	0.744327
ENSG00000128731	HERC2	MDD	0.7792	0.435862	0.0247871	1.62905e-06	13	25	0.744327
ENSG00000141741	MIEN1	MDD	0.7792	0.435862	0.170926	2.36287e-40	8	19	0.744327
ENSG00000177119	ANO6	MDD	-0.779188	0.435869	0.0203731	1.21536e-05	5	7	0.744327
ENSG00000138778	CENPE	MDD	-0.779025	0.435965	0.121057	4.05458e-28	5	7	0.744339
ENSG00000175664	TEX26	MDD	0.778973	0.435995	0.214648	2.83605e-52	33	51	0.744339
ENSG00000182771	GRID1	MDD	-0.778906	0.436035	0.000486304	0.505701	12	14	0.744339
ENSG00000139800	ZIC5	MDD	0.778898	0.43604	5.63774e-06	0.942432	6	7	0.744339
ENSG00000196639	HRH1	MDD	-0.778442	0.436308	0.00186606	0.19062	31	60	0.744593
ENSG00000166261	ZNF202	MDD	0.778369	0.436351	0.11077	5.02143e-26	10	10	0.744593
ENSG00000197943	PLCG2	MDD	0.778304	0.43639	0.0656732	2.66541e-15	37	58	0.744593
ENSG00000250366	TUNAR	MDD	-0.778285	0.436401	0.203895	4.54886e-50	36	43	0.744593
ENSG00000235358	AC093151.3	MDD	0.778168	0.43647	0.0428742	1.97013e-10	18	25	0.744593
ENSG00000137573	SULF1	MDD	0.778143	0.436485	0.0775918	5.50167e-18	28	41	0.744593
ENSG00000232215	OR2L6P	MDD	0.778125	0.436495	0.182372	2.19217e-43	35	62	0.744593
ENSG00000272787	AC253536.6	MDD	0.777993	0.436573	0.121627	4.04831e-28	8	22	0.744593
ENSG00000141756	FKBP10	MDD	0.777958	0.436594	0.042813	2.25702e-10	43	66	0.744593
ENSG00000090432	MUL1	MDD	-0.777878	0.436641	0.388797	1.00528e-107	51	74	0.744593
ENSG00000144354	CDCA7	MDD	0.777867	0.436647	0.00334688	0.079314	21	33	0.744593
ENSG00000260729	AC009690.1	MDD	0.777814	0.436679	0.000283733	0.610156	8	13	0.744593
ENSG00000166377	ATP9B	MDD	0.777689	0.436752	0.368644	1.36012e-100	54	58	0.744649
ENSG00000261560	AC007216.3	MDD	-0.77747	0.436882	0.0329985	2.75584e-08	8	9	0.744782
ENSG00000253361	AC069120.1	MDD	0.777418	0.436912	0.00567304	0.0226145	3	3	0.744782
ENSG00000128606	LRRC17	MDD	-0.777024	0.437145	0.0823099	4.74146e-19	10	14	0.745058
ENSG00000115761	NOL10	MDD	0.777005	0.437156	0.0941402	1.01984e-21	14	18	0.745058
ENSG00000064692	SNCAIP	MDD	-0.776917	0.437208	0.0244098	1.98148e-06	46	69	0.745077
ENSG00000268895	A1BG-AS1	MDD	0.776762	0.437299	0.154996	3.03827e-36	18	27	0.745163
ENSG00000171960	PPIH	MDD	-0.776642	0.43737	0.0264427	6.67397e-07	5	5	0.745183
ENSG00000187266	EPOR	MDD	-0.77657	0.437412	0.00428037	0.0472463	18	40	0.745183
ENSG00000091490	SEL1L3	MDD	-0.776444	0.437487	0.107327	8.23171e-25	24	32	0.745183
ENSG00000157557	ETS2	MDD	-0.776414	0.437505	0.0751252	1.60809e-17	47	61	0.745183
ENSG00000146001	PCDHB18P	MDD	0.776395	0.437516	0.00971967	0.00276382	59	75	0.745183
ENSG00000227958	AL390778.1	MDD	-0.776247	0.437603	0.0278252	3.70224e-07	7	7	0.745263
ENSG00000267515	AP001029.3	MDD	0.775821	0.437855	5.4467e-05	0.823742	4	5	0.745558
ENSG00000176485	PLA2G16	MDD	0.775795	0.43787	0.167538	1.86604e-39	3	6	0.745558
ENSG00000170340	B3GNT2	MDD	-0.775745	0.4379	0.000345488	0.574189	4	8	0.745558
ENSG00000120658	ENOX1	MDD	-0.775668	0.437945	0.00431209	0.045958	10	11	0.745566
ENSG00000175548	ALG10B	MDD	-0.774835	0.438437	0.000361014	0.56569	4	8	0.746243
ENSG00000260644	HERC2P5	MDD	0.77483	0.43844	0	1	2	3	0.746243
ENSG00000102871	TRADD	MDD	-0.774787	0.438466	0.00127643	0.279765	4	10	0.746243
ENSG00000186453	FAM228A	MDD	0.774581	0.438588	0.183888	1.36333e-43	22	24	0.746381
ENSG00000157593	SLC35B2	MDD	-0.774382	0.438705	0.0662625	1.34724e-15	7	11	0.746511
ENSG00000197747	S100A10	MDD	0.774258	0.438778	0.0830077	2.82311e-19	4	4	0.746566
ENSG00000040731	CDH10	MDD	0.77416	0.438836	0.0325635	3.617e-08	19	27	0.746595
ENSG00000237190	CDKN2AIPNL	MDD	-0.773912	0.438983	0.129366	4.02256e-30	5	15	0.746754
ENSG00000261824	LINC00662	MDD	0.773863	0.439012	0.0211768	8.41476e-06	15	28	0.746754
ENSG00000143702	CEP170	MDD	-0.773535	0.439206	0.0195952	2.0011e-05	9	14	0.746902
ENSG00000243429	AF186996.8	MDD	-0.773535	0.439206	0.0256909	1.05145e-06	36	58	0.746902
ENSG00000167900	TK1	MDD	-0.773462	0.439249	2.48883e-06	0.961893	5	16	0.746902
ENSG00000165283	STOML2	MDD	0.773439	0.439262	0.00484604	0.0353673	5	8	0.746902
ENSG00000155629	PIK3AP1	MDD	-0.773207	0.4394	0.000285147	0.608926	1	1	0.747066
ENSG00000267100	ILF3-AS1	MDD	0.773055	0.43949	0.267544	2.49736e-67	19	22	0.747109
ENSG00000111452	ADGRD1	MDD	-0.773026	0.439507	0.12029	6.26354e-28	43	74	0.747109
ENSG00000117597	DIEXF	MDD	-0.772934	0.439561	0.34265	1.34647e-91	14	17	0.74711
ENSG00000182366	FAM87A	MDD	-0.772886	0.43959	0.17583	1.00142e-41	18	22	0.74711
ENSG00000224078	SNHG14	MDD	-0.772439	0.439854	0.0116298	0.00108188	22	26	0.74736
ENSG00000086061	DNAJA1	MDD	0.772356	0.439904	0.150356	2.79069e-35	12	14	0.74736
ENSG00000135119	RNFT2	MDD	0.772312	0.43993	0.0324332	3.6652e-08	7	8	0.74736
ENSG00000215193	PEX26	MDD	0.772269	0.439955	0.0880401	2.47614e-20	5	5	0.74736
ENSG00000257698	AC084033.3	MDD	-0.772258	0.439962	0.00013117	0.729629	9	15	0.74736
ENSG00000089248	ERP29	MDD	0.772221	0.439984	0.00929005	0.00344298	45	60	0.74736
ENSG00000182858	ALG12	MDD	-0.772153	0.440024	0.150265	4.72424e-35	54	81	0.74736
ENSG00000260563	AC132872.1	MDD	0.771969	0.440133	0.0621684	5.65187e-15	12	29	0.74747
ENSG00000264187	AC055811.2	MDD	0.771904	0.440171	0.00926826	0.00355577	11	14	0.74747
ENSG00000010704	HFE	MDD	0.771569	0.44037	0.0208065	1.06001e-05	22	25	0.747738
ENSG00000203705	TATDN3	MDD	0.771412	0.440463	0.147427	1.35503e-35	44	47	0.747826
ENSG00000165757	JCAD	MDD	-0.771227	0.440573	0.00581294	0.0209894	8	10	0.747943
ENSG00000254004	ZNF260	MDD	0.771102	0.440646	0.172201	1.6424e-40	23	36	0.747999
ENSG00000010270	STARD3NL	MDD	-0.770906	0.440763	0.154329	5.21239e-36	33	36	0.748099
ENSG00000162493	PDPN	MDD	-0.770864	0.440788	0.199341	1.32666e-47	27	40	0.748099
ENSG00000215475	SIAH3	MDD	0.770618	0.440933	0.0548729	3.75209e-13	13	18	0.748213
ENSG00000137225	CAPN11	MDD	0.770581	0.440955	0.102115	1.04744e-23	4	7	0.748213
ENSG00000186501	TMEM222	MDD	-0.770543	0.440978	0.186815	6.59467e-45	8	19	0.748213
ENSG00000132694	ARHGEF11	MDD	0.770464	0.441025	0.00452602	0.0417246	14	22	0.748223
ENSG00000100934	SEC23A	MDD	-0.770358	0.441088	0.0417538	3.04559e-10	25	29	0.748236
ENSG00000167131	CCDC103	MDD	0.770133	0.441221	0.513273	2.15934e-164	17	20	0.748236
ENSG00000130783	CCDC62	MDD	-0.770107	0.441236	0.0422865	3.15697e-10	10	27	0.748236
ENSG00000011376	LARS2	MDD	-0.770072	0.441257	0.624616	2.86219e-230	40	53	0.748236
ENSG00000272720	AL022322.1	MDD	0.770015	0.441291	0.00352516	0.0726857	8	17	0.748236
ENSG00000257218	GATC	MDD	-0.769969	0.441319	0.733118	0	41	50	0.748236
ENSG00000163285	GABRG1	MDD	-0.769966	0.44132	0.00202094	0.173865	21	27	0.748236
ENSG00000166471	TMEM41B	MDD	-0.769852	0.441388	0.0470412	2.54929e-11	37	45	0.748281
ENSG00000170523	KRT83	MDD	-0.769762	0.441441	0.352603	3.32957e-95	45	54	0.748302
ENSG00000261226	AC092384.3	MDD	-0.769369	0.441674	0.02734	4.14e-07	4	7	0.748602
ENSG00000232386	AC015712.1	MDD	0.769326	0.4417	9.71823e-05	0.766772	1	2	0.748602
ENSG00000167565	SERTAD3	MDD	0.769169	0.441793	0.00597489	0.0192587	3	9	0.748632
ENSG00000269403	AC008750.8	MDD	-0.769157	0.4418	0.000626725	0.448809	1	3	0.748632
ENSG00000273008	AC010864.1	MDD	-0.768831	0.441993	0.0204393	1.30071e-05	14	18	0.748712
ENSG00000224843	LINC00240	MDD	-0.768782	0.442023	0.0651656	3.19943e-15	34	57	0.748712
ENSG00000240522	RPL7AP10	MDD	-0.768744	0.442045	0.0129167	0.000551411	3	4	0.748712
ENSG00000259134	LINC00924	MDD	-0.768733	0.442052	0.0341713	1.4748e-08	16	28	0.748712
ENSG00000170632	ARMC10	MDD	-0.768732	0.442053	0.15792	7.01965e-37	13	14	0.748712
ENSG00000272990	AC084036.1	MDD	0.768658	0.442096	0.131656	9.55204e-31	7	7	0.748716
ENSG00000232528	AL109809.1	MDD	0.76814	0.442404	0.0156822	0.00012932	4	5	0.749168
ENSG00000226029	LINC01772	MDD	-0.76779	0.442612	0.0585497	9.2906e-14	16	25	0.74945
ENSG00000115738	ID2	MDD	-0.767535	0.442764	0.0127824	0.000588369	3	4	0.749637
ENSG00000224973	LARGE-AS1	MDD	-0.767351	0.442873	0.000101167	0.761304	18	25	0.749645
ENSG00000175155	YPEL2	MDD	0.767338	0.44288	0.000177735	0.687121	7	9	0.749645
ENSG00000167114	SLC27A4	MDD	0.767319	0.442892	0.000458863	0.517811	15	28	0.749645
ENSG00000069424	KCNAB2	MDD	-0.767217	0.442953	0.102945	8.74966e-24	6	13	0.749679
ENSG00000127920	GNG11	MDD	0.766969	0.4431	0.0135642	0.000413011	31	43	0.749815
ENSG00000108528	SLC25A11	MDD	-0.766943	0.443116	0.0655598	1.98405e-15	14	14	0.749815
ENSG00000197915	HRNR	MDD	0.766803	0.443199	0.208373	6.73004e-51	15	40	0.749886
ENSG00000122674	CCZ1	MDD	-0.766681	0.443271	0.541328	8.19813e-178	18	76	0.749901
ENSG00000082213	C5orf22	MDD	0.76665	0.44329	0.0840809	1.52977e-19	51	71	0.749901
ENSG00000085415	SEH1L	MDD	0.766444	0.443412	0.0710572	6.38655e-17	14	19	0.750023
ENSG00000131484	AC091132.1	MDD	-0.766389	0.443445	0.016193	0.0001106	6	8	0.750023
ENSG00000184319	RPL23AP82	MDD	-0.766314	0.443489	0.154178	2.42976e-36	9	27	0.750023
ENSG00000143199	ADCY10	MDD	0.766246	0.44353	0.0880742	2.6812e-20	42	56	0.750023
ENSG00000100228	RAB36	MDD	-0.766119	0.443606	0.157424	4.82963e-37	18	23	0.750023
ENSG00000065911	MTHFD2	MDD	0.766113	0.443609	0.00783001	0.00729529	5	6	0.750023
ENSG00000093072	ADA2	MDD	0.765665	0.443876	0.240482	2.50482e-59	19	48	0.750298
ENSG00000251556	AC091887.1	MDD	-0.765645	0.443888	0.000257449	0.628225	5	5	0.750298
ENSG00000136267	DGKB	MDD	-0.765633	0.443895	0.00479285	0.0363941	20	25	0.750298
ENSG00000134330	IAH1	MDD	0.765404	0.444031	0.109209	2.55042e-25	21	23	0.750357
ENSG00000141179	PCTP	MDD	-0.765376	0.444048	0.0253673	1.21408e-06	20	36	0.750357
ENSG00000261026	AC105046.1	MDD	-0.765324	0.444079	0.0257135	9.81301e-07	20	32	0.750357
ENSG00000231536	AC226101.2	MDD	0.765266	0.444113	0.0491528	4.88863e-12	23	45	0.750357
ENSG00000272426	BX284668.6	MDD	0.765227	0.444136	0.0141379	0.000312439	13	18	0.750357
ENSG00000205861	PCOTH	MDD	-0.765103	0.44421	0.106286	1.46079e-24	8	11	0.750413
ENSG00000101343	CRNKL1	MDD	0.765004	0.444269	0.0155111	0.00015663	9	12	0.750443
ENSG00000100258	LMF2	MDD	-0.764895	0.444334	0.0638709	5.64415e-15	8	14	0.750483
ENSG00000134262	AP4B1	MDD	-0.764667	0.44447	0.213008	5.75365e-52	13	16	0.75058
ENSG00000180998	GPR137C	MDD	0.764549	0.44454	0.016601	8.81811e-05	8	8	0.75058
ENSG00000137252	HCRTR2	MDD	0.764496	0.444572	0.049097	8.80292e-12	52	60	0.75058
ENSG00000103489	XYLT1	MDD	-0.764434	0.444608	0.0296286	1.44556e-07	12	13	0.75058
ENSG00000162627	SNX7	MDD	0.764366	0.444649	0.0501245	6.02787e-12	15	24	0.75058
ENSG00000142733	MAP3K6	MDD	-0.76434	0.444665	0.0985067	6.55561e-23	11	32	0.75058
ENSG00000088298	EDEM2	MDD	-0.764314	0.44468	0.093619	1.13253e-21	17	17	0.75058
ENSG00000162105	SHANK2	MDD	-0.764149	0.444778	0.000578957	0.466429	1	1	0.750677
ENSG00000237766	GGTA2P	MDD	0.763943	0.444901	0.00168528	0.213821	5	5	0.750815
ENSG00000144550	CPNE9	MDD	-0.763741	0.445022	5.00541e-07	0.98297	17	21	0.750948
ENSG00000227082	AC244021.1	MDD	-0.763605	0.445102	0.000562697	0.473919	6	10	0.751015
ENSG00000172640	OR10AD1	MDD	0.763468	0.445184	0.0028616	0.105962	22	34	0.75102
ENSG00000198431	TXNRD1	MDD	0.763462	0.445188	1.74546e-06	0.968018	11	13	0.75102
ENSG00000162241	SLC25A45	MDD	0.763293	0.445289	0.00663841	0.0133701	9	12	0.751115
ENSG00000101076	HNF4A	MDD	0.763164	0.445366	0.247226	6.87674e-61	17	28	0.751115
ENSG00000225084	AL450226.1	MDD	0.763106	0.4454	0.00267978	0.117285	1	8	0.751115
ENSG00000172543	CTSW	MDD	-0.763091	0.445409	0.034109	1.7274e-08	12	22	0.751115
ENSG00000162341	TPCN2	MDD	-0.762924	0.445509	0.145061	6.58271e-34	9	10	0.751133
ENSG00000230630	DNM3OS	MDD	0.762894	0.445526	0	1	2	2	0.751133
ENSG00000062598	ELMO2	MDD	0.762866	0.445543	0.0104761	0.00191092	17	34	0.751133
ENSG00000134326	CMPK2	MDD	-0.762595	0.445705	0.000528268	0.488288	18	29	0.751336
ENSG00000180370	PAK2	MDD	0.762352	0.44585	0.0254424	1.20475e-06	6	8	0.751511
ENSG00000272145	NFYC-AS1	MDD	-0.762256	0.445907	0.029722	1.17361e-07	10	12	0.751537
ENSG00000164051	CCDC51	MDD	-0.762025	0.446045	0.0209701	1.03529e-05	11	28	0.7517
ENSG00000164946	FREM1	MDD	0.761876	0.446134	0.228943	1.56205e-56	38	41	0.75178
ENSG00000137776	SLTM	MDD	0.761798	0.44618	0.00438701	0.0452338	10	17	0.75179
ENSG00000070061	ELP1	MDD	-0.7616	0.446299	0.196989	1.58337e-47	34	36	0.75192
ENSG00000012822	CALCOCO1	MDD	0.761496	0.446361	4.01597e-05	0.848599	10	15	0.751951
ENSG00000241156	RN7SL582P	MDD	0.761382	0.446429	0.00401875	0.0550658	62	81	0.751951
ENSG00000127720	METTL25	MDD	-0.761361	0.446441	0.238627	1.24883e-58	32	40	0.751951
ENSG00000253301	LINC01606	MDD	-0.761096	0.4466	0.00122891	0.290139	7	13	0.752049
ENSG00000158428	CATIP	MDD	0.761092	0.446602	0.0100126	0.00237451	3	3	0.752049
ENSG00000128408	RIBC2	MDD	0.761055	0.446624	0.325029	1.46073e-85	33	43	0.752049
ENSG00000155893	PXYLP1	MDD	0.760988	0.446664	0.0445863	9.73733e-11	27	51	0.752049
ENSG00000127472	PLA2G5	MDD	0.760726	0.44682	0.214596	6.0621e-52	18	28	0.752242
ENSG00000130755	GMFG	MDD	0.760127	0.447179	0.00133463	0.269923	6	8	0.752776
ENSG00000270953	AC007938.3	MDD	0.759614	0.447486	0.00531317	0.0268402	5	8	0.753012
ENSG00000149084	HSD17B12	MDD	0.759559	0.447518	0.693673	7.21697e-290	53	56	0.753012
ENSG00000136883	KIF12	MDD	0.759527	0.447537	0.144756	1.09234e-33	37	45	0.753012
ENSG00000135549	PKIB	MDD	-0.759504	0.447551	0.0443709	8.59244e-11	32	47	0.753012
ENSG00000198711	SSBP3-AS1	MDD	0.7595	0.447554	0.00999212	0.002485	4	6	0.753012
ENSG00000273125	LINC01990	MDD	-0.759478	0.447567	0.0340432	1.52614e-08	47	62	0.753012
ENSG00000167257	RNF214	MDD	0.759141	0.447768	7.61249e-06	0.933602	9	9	0.753281
ENSG00000105618	PRPF31	MDD	0.759037	0.44783	0.00028401	0.610752	13	40	0.753316
ENSG00000037280	FLT4	MDD	0.758898	0.447913	0.00880013	0.00424428	14	23	0.753386
ENSG00000234283	LINC01731	MDD	0.758673	0.448048	0.00745619	0.00895376	12	22	0.753543
ENSG00000187080	OR2AK2	MDD	0.758602	0.448091	0.189625	6.70371e-46	35	52	0.753545
ENSG00000110395	CBL	MDD	0.758526	0.448136	0.0766514	7.80253e-18	24	33	0.753552
ENSG00000120458	MSANTD2	MDD	0.758255	0.448298	0.0204811	1.35359e-05	5	5	0.753755
ENSG00000165076	PRSS37	MDD	-0.758151	0.448361	0.125498	3.43312e-29	20	21	0.753791
ENSG00000204188	GGNBP1	MDD	0.75808	0.448403	0.103328	8.74105e-24	12	14	0.753792
ENSG00000196911	KPNA5	MDD	-0.757996	0.448453	0.0226681	4.56405e-06	14	15	0.753807
ENSG00000264301	LINC01444	MDD	-0.757751	0.4486	0.00328258	0.0804683	1	2	0.753984
ENSG00000236823	AL035691.1	MDD	0.757623	0.448677	0.000316927	0.589834	10	13	0.754044
ENSG00000174136	RGMB	MDD	-0.757473	0.448766	0.114108	2.2548e-26	33	43	0.754111
ENSG00000115866	DARS	MDD	-0.757364	0.448832	0.0456194	4.34259e-11	18	19	0.754111
ENSG00000141956	PRDM15	MDD	-0.757349	0.448841	0.236053	9.93678e-58	6	12	0.754111
ENSG00000159339	PADI4	MDD	0.757267	0.44889	0.498532	4.70985e-155	11	14	0.754123
ENSG00000086848	ALG9	MDD	0.756843	0.449144	0.00772653	0.00781768	8	20	0.754481
ENSG00000149531	FRG1BP	MDD	-0.756739	0.449206	0.0930641	1.47796e-21	15	38	0.754515
ENSG00000233452	STXBP5-AS1	MDD	0.756663	0.449252	0.00615416	0.0174621	23	28	0.754522
ENSG00000173660	UQCRH	MDD	-0.756525	0.449335	0.24038	2.55068e-59	16	23	0.754592
ENSG00000270580	PKD1P6-NPIPP1	MDD	0.75635	0.449439	0.0728856	5.2062e-17	21	44	0.754699
ENSG00000266357	LINC02074	MDD	0.755655	0.449856	7.29619e-05	0.796768	4	5	0.755278
ENSG00000259623	AC125257.1	MDD	-0.755636	0.449867	0.0121465	0.000845987	6	7	0.755278
ENSG00000133116	KL	MDD	-0.755503	0.449948	0.0399812	7.60638e-10	47	69	0.755309
ENSG00000268744	AC008758.4	MDD	-0.755459	0.449974	0.000137301	0.723516	6	6	0.755309
ENSG00000196335	STK31	MDD	-0.755394	0.450013	0.1637	1.80514e-38	18	24	0.755309
ENSG00000158985	CDC42SE2	MDD	0.755329	0.450052	0.0733755	3.07922e-17	34	47	0.755309
ENSG00000255455	AP003486.1	MDD	-0.755247	0.450101	0.30567	4.6372e-79	61	87	0.755322
ENSG00000255583	AC084357.3	MDD	0.755055	0.450216	0.0385248	1.85573e-09	4	5	0.755446
ENSG00000197375	SLC22A5	MDD	0.754918	0.450298	0.0641632	5.10388e-15	7	7	0.755511
ENSG00000131467	PSME3	MDD	-0.754685	0.450438	0.000327158	0.583791	3	12	0.755511
ENSG00000264247	LINC00909	MDD	-0.754598	0.45049	0.296449	2.15406e-76	21	28	0.755511
ENSG00000120215	MLANA	MDD	0.754585	0.450498	4.23903e-05	0.844238	3	6	0.755511
ENSG00000250584	LINC01511	MDD	-0.754578	0.450502	0.159221	1.46247e-37	9	16	0.755511
ENSG00000173207	CKS1B	MDD	-0.754534	0.450529	6.59716e-05	0.806729	3	5	0.755511
ENSG00000105447	GRWD1	MDD	-0.754506	0.450545	0.0927665	1.91544e-21	33	51	0.755511
ENSG00000115641	FHL2	MDD	0.754364	0.450631	0.0985551	7.73128e-23	14	16	0.755561
ENSG00000144366	GULP1	MDD	0.754301	0.450669	0.00991541	0.00257014	42	68	0.755561
ENSG00000168010	ATG16L2	MDD	0.754224	0.450715	0.0519861	2.35453e-12	7	9	0.755561
ENSG00000114742	WDR48	MDD	0.754076	0.450804	0.000986073	0.342516	32	33	0.755561
ENSG00000085449	WDFY1	MDD	0.753992	0.450854	0.050475	5.18557e-12	10	10	0.755561
ENSG00000244926	ALKBH3-AS1	MDD	-0.753989	0.450856	0.0032329	0.0843876	40	58	0.755561
ENSG00000137094	DNAJB5	MDD	0.753974	0.450865	0.0303155	1.0008e-07	42	62	0.755561
ENSG00000272128	AP006545.2	MDD	0.753843	0.450944	0.000134804	0.726058	6	10	0.755623
ENSG00000254420	AP003086.2	MDD	0.753425	0.451195	0.0015372	0.234434	5	6	0.755864
ENSG00000203684	IBA57-AS1	MDD	-0.753416	0.4512	0.00086878	0.369414	1	3	0.755864
ENSG00000257252	AC124947.1	MDD	-0.753396	0.451212	0.0669571	1.13338e-15	16	18	0.755864
ENSG00000196110	ZNF699	MDD	0.753256	0.451296	0.00526983	0.0278894	4	7	0.755935
ENSG00000259712	AC023906.5	MDD	-0.753042	0.451425	0.000616252	0.453741	6	8	0.756042
ENSG00000166848	TERF2IP	MDD	-0.753012	0.451443	0.00332505	0.081283	5	5	0.756042
ENSG00000104691	UBXN8	MDD	-0.752878	0.451523	0.0262219	7.57385e-07	15	20	0.756108
ENSG00000156574	NODAL	MDD	-0.752658	0.451656	0.0472622	2.38176e-11	46	64	0.75626
ENSG00000198176	TFDP1	MDD	-0.752403	0.451809	5.26097e-05	0.826729	9	15	0.756349
ENSG00000228741	SPATA13	MDD	-0.752397	0.451812	0.100526	1.24786e-23	56	76	0.756349
ENSG00000029534	ANK1	MDD	0.752362	0.451833	0.0446564	9.15036e-11	33	44	0.756349
ENSG00000198944	SOWAHA	MDD	0.751978	0.452065	0.0294368	1.5594e-07	13	20	0.756645
ENSG00000251603	AC092611.2	MDD	-0.75193	0.452093	0.00861531	0.00477226	14	23	0.756645
ENSG00000161981	SNRNP25	MDD	0.75175	0.452201	0.293551	2.16802e-75	6	29	0.756723
ENSG00000176046	NUPR1	MDD	-0.751691	0.452237	0.00725427	0.0099181	7	12	0.756723
ENSG00000272143	FGF14-AS2	MDD	-0.751579	0.452304	0.125379	4.88702e-29	10	14	0.756723
ENSG00000180878	C11orf42	MDD	-0.751561	0.452315	0	1	12	21	0.756723
ENSG00000112773	FAM46A	MDD	0.751507	0.452348	0.000313167	0.593728	4	4	0.756723
ENSG00000271614	ATP2B1-AS1	MDD	0.751211	0.452526	0.0187731	3.00183e-05	15	22	0.756867
ENSG00000273090	AC007378.1	MDD	0.751209	0.452527	0.023215	3.37054e-06	10	13	0.756867
ENSG00000150667	FSIP1	MDD	-0.751118	0.452582	0.0199119	1.78112e-05	16	23	0.756867
ENSG00000258829	AC026888.1	MDD	-0.751087	0.4526	0.000116017	0.745652	1	1	0.756867
ENSG00000221963	APOL6	MDD	0.750707	0.452829	0.0356642	7.82277e-09	13	27	0.757181
ENSG00000110799	VWF	MDD	0.750568	0.452913	0.00951187	0.00313818	9	11	0.75721
ENSG00000187535	IFT140	MDD	-0.75054	0.452929	0.0291186	1.78654e-07	16	30	0.75721
ENSG00000263618	AP005121.1	MDD	-0.750437	0.452991	0.017067	7.30437e-05	19	40	0.757244
ENSG00000214142	RPL7P60	MDD	-0.750156	0.453161	0.00283664	0.106387	10	12	0.75743
ENSG00000196418	ZNF124	MDD	-0.750115	0.453186	0.526609	3.43836e-170	39	40	0.75743
ENSG00000258741	AC091544.3	MDD	-0.749957	0.45328	0.0356438	6.74744e-09	17	25	0.757518
ENSG00000270055	AC127502.2	MDD	-0.749802	0.453374	0.268747	2.63297e-68	31	70	0.757536
ENSG00000267058	AC006213.2	MDD	-0.749685	0.453445	0.0178827	4.81485e-05	22	25	0.757536
ENSG00000146090	RASGEF1C	MDD	-0.749649	0.453466	0.0956924	4.71956e-22	18	23	0.757536
ENSG00000144451	SPAG16	MDD	-0.749624	0.453481	0.057295	1.43202e-13	18	18	0.757536
ENSG00000229023	AC067945.1	MDD	0.749595	0.453499	0.00144608	0.249348	13	26	0.757536
ENSG00000089101	CFAP61	MDD	-0.749472	0.453573	0.261052	4.56808e-65	36	43	0.75759
ENSG00000137501	SYTL2	MDD	-0.749184	0.453746	0.0422651	2.80658e-10	8	10	0.75781
ENSG00000138794	CASP6	MDD	0.749049	0.453827	0.022823	4.12692e-06	16	20	0.757876
ENSG00000236155	AL355877.1	MDD	0.748958	0.453883	0.0523477	1.54124e-12	5	6	0.757899
ENSG00000166845	C18orf54	MDD	-0.748159	0.454364	0.164273	1.44085e-38	17	17	0.758634
ENSG00000119801	YPEL5	MDD	0.747916	0.454511	0.00478245	0.036237	2	2	0.758739
ENSG00000068654	POLR1A	MDD	0.747916	0.454511	0.281549	3.77483e-72	11	13	0.758739
ENSG00000221955	SLC12A8	MDD	-0.747552	0.45473	0.415952	1.26152e-119	48	69	0.759036
ENSG00000249898	MCPH1-AS1	MDD	-0.747397	0.454824	0.172205	1.1189e-40	43	68	0.759123
ENSG00000132394	EEFSEC	MDD	0.747158	0.454968	0.0422019	2.69383e-10	37	51	0.759294
ENSG00000259151	CAP2P1	MDD	-0.747002	0.455062	0.000212202	0.659781	15	20	0.759322
ENSG00000234141	AC006042.4	MDD	0.746993	0.455068	0.0383099	1.8909e-09	7	8	0.759322
ENSG00000256745	AP002784.2	MDD	0.746658	0.45527	5.55088e-05	0.821508	6	11	0.759589
ENSG00000142149	HUNK	MDD	-0.746572	0.455322	0.0231553	3.64449e-06	20	32	0.759606
ENSG00000163710	PCOLCE2	MDD	-0.746432	0.455407	0.156045	1.76048e-36	17	19	0.759615
ENSG00000070423	RNF126	MDD	-0.746425	0.455411	0.0109467	0.00145582	4	14	0.759615
ENSG00000164949	GEM	MDD	-0.746269	0.455505	0.000687976	0.428537	11	12	0.759703
ENSG00000224731	AC016716.2	MDD	0.745969	0.455686	0.00109691	0.316257	2	8	0.759897
ENSG00000224215	AL606469.1	MDD	-0.745891	0.455733	0.0623694	1.14189e-14	24	42	0.759897
ENSG00000186469	GNG2	MDD	0.745824	0.455774	0.00219389	0.156899	28	42	0.759897
ENSG00000167858	TEKT1	MDD	0.745748	0.45582	0.00593258	0.0196175	32	56	0.759897
ENSG00000088247	KHSRP	MDD	-0.745731	0.45583	1.22611e-05	0.915844	2	9	0.759897
ENSG00000107593	PKD2L1	MDD	0.745532	0.45595	0.184468	7.36693e-44	15	20	0.760028
ENSG00000183653	GRIK1-AS2	MDD	-0.745071	0.456229	0.000579531	0.466484	3	4	0.760412
ENSG00000136813	KIAA0368	MDD	-0.745013	0.456264	0.0451965	6.79308e-11	19	23	0.760412
ENSG00000236460	SNX2P2	MDD	-0.744857	0.456358	0.00144772	0.250658	16	18	0.760434
ENSG00000148634	HERC4	MDD	0.744853	0.456361	0.0081577	0.00627175	25	28	0.760434
ENSG00000081913	PHLPP1	MDD	-0.744723	0.456439	0.00270145	0.115682	5	5	0.760495
ENSG00000248275	TRIM52-AS1	MDD	-0.744584	0.456523	0.368124	1.02843e-100	11	14	0.760566
ENSG00000154743	TSEN2	MDD	0.744172	0.456772	0.0359575	6.32553e-09	25	32	0.760911
ENSG00000104936	DMPK	MDD	0.743961	0.4569	0.000517053	0.491836	1	2	0.760961
ENSG00000254122	PCDHGB7	MDD	-0.74388	0.456949	0.0332505	2.37252e-08	18	29	0.760961
ENSG00000234350	AC007405.1	MDD	0.743879	0.456949	0.243717	5.42198e-60	37	40	0.760961
ENSG00000089057	SLC23A2	MDD	0.74382	0.456985	0.0646232	3.79561e-15	12	15	0.760961
ENSG00000271151	AC016737.1	MDD	-0.743736	0.457036	0.00565029	0.0229224	13	13	0.760961
ENSG00000064545	TMEM161A	MDD	-0.743631	0.4571	0.00212533	0.163315	1	4	0.760961
ENSG00000273295	AP000350.6	MDD	-0.743599	0.457119	0.616142	1.4634e-223	30	35	0.760961
ENSG00000226766	FABP7P1	MDD	0.743571	0.457136	4.46722e-06	0.949468	7	9	0.760961
ENSG00000151229	SLC2A13	MDD	-0.743269	0.457319	0.0787025	2.44001e-18	49	57	0.761195
ENSG00000248690	HAS2-AS1	MDD	0.74299	0.457488	0.000315301	0.591025	40	44	0.761407
ENSG00000169752	NRG4	MDD	0.742813	0.457595	0.52347	8.94983e-173	26	36	0.761461
ENSG00000214719	AC005562.1	MDD	0.74269	0.457669	0.0398542	8.97155e-10	14	28	0.761461
ENSG00000235092	ID2-AS1	MDD	0.742681	0.457675	0.0417363	3.07865e-10	17	27	0.761461
ENSG00000266903	AC243964.2	MDD	-0.742566	0.457745	0.245897	1.29096e-60	13	21	0.761461
ENSG00000228998	AC091167.2	MDD	-0.742563	0.457746	0.142644	1.82843e-33	8	14	0.761461
ENSG00000204140	CLPSL1	MDD	0.742503	0.457782	0.0633442	5.58138e-15	20	27	0.761461
ENSG00000079459	FDFT1	MDD	-0.742372	0.457862	0.000178833	0.685473	25	42	0.761461
ENSG00000218227	AC136632.1	MDD	-0.74232	0.457893	0.124392	3.06957e-29	18	55	0.761461
ENSG00000272991	AF129408.1	MDD	-0.742316	0.457896	0.00412242	0.0520139	4	4	0.761461
ENSG00000116745	RPE65	MDD	0.742173	0.457982	0.00049464	0.50147	19	23	0.761535
ENSG00000198346	ZNF813	MDD	-0.742034	0.458067	0.109587	2.7119e-25	11	38	0.76156
ENSG00000104870	FCGRT	MDD	0.74201	0.458081	0.143232	2.13884e-33	23	44	0.76156
ENSG00000108551	RASD1	MDD	0.741902	0.458147	0.000377059	0.556961	3	6	0.761563
ENSG00000084072	PPIE	MDD	0.741813	0.458201	0.427597	6.29205e-124	15	19	0.761563
ENSG00000233200	AL117336.1	MDD	-0.7418	0.458209	0.0974944	1.57037e-22	20	35	0.761563
ENSG00000196591	HDAC2	MDD	-0.741616	0.45832	0.0764299	9.0884e-18	15	16	0.761679
ENSG00000110628	SLC22A18	MDD	0.741514	0.458382	0.277078	4.95028e-70	30	48	0.761713
ENSG00000148832	PAOX	MDD	-0.74144	0.458427	0.148872	2.93625e-35	3	12	0.761718
ENSG00000259707	AC105339.3	MDD	0.741295	0.458514	0.00129498	0.277471	5	5	0.761794
ENSG00000169598	DFFB	MDD	-0.741023	0.458679	0.0605971	2.42849e-14	10	18	0.761913
ENSG00000121864	ZNF639	MDD	0.740982	0.458704	0.205923	5.35242e-50	39	50	0.761913
ENSG00000168899	VAMP5	MDD	-0.740909	0.458749	0.00411583	0.0523568	18	21	0.761913
ENSG00000162664	ZNF326	MDD	-0.74084	0.458791	0.000220147	0.654303	7	7	0.761913
ENSG00000261529	AC100774.1	MDD	0.740743	0.458849	0.000263584	0.624226	8	10	0.761913
ENSG00000235527	HIPK1-AS1	MDD	-0.740724	0.458861	0.0116462	0.00104873	17	26	0.761913
ENSG00000171566	PLRG1	MDD	0.740608	0.458931	0.0706142	1.66098e-16	11	28	0.761913
ENSG00000076641	PAG1	MDD	0.740601	0.458935	0.0794896	2.12477e-18	23	32	0.761913
ENSG00000196455	PIK3R4	MDD	0.740489	0.459004	0.0383824	2.04345e-09	37	64	0.761913
ENSG00000106701	FSD1L	MDD	0.740488	0.459004	0.0221596	5.99447e-06	16	22	0.761913
ENSG00000234477	AC004231.1	MDD	-0.740297	0.45912	0.0602757	3.71609e-14	17	17	0.76202
ENSG00000241939	RN7SL517P	MDD	0.740178	0.459192	0.000457852	0.517932	4	4	0.76202
ENSG00000259548	AC021483.1	MDD	-0.740152	0.459208	0.00609367	0.0177668	8	11	0.76202
ENSG00000125457	MIF4GD	MDD	-0.74	0.4593	6.59818e-05	0.806238	1	1	0.76202
ENSG00000224086	AC245452.1	MDD	0.739934	0.45934	0.616013	7.39521e-224	13	16	0.76202
ENSG00000217769	AL157777.1	MDD	0.739898	0.459362	0.000346499	0.574683	6	6	0.76202
ENSG00000067836	ROGDI	MDD	0.73981	0.459415	0.0270028	5.10306e-07	18	32	0.76202
ENSG00000108788	MLX	MDD	-0.739809	0.459416	0.00311948	0.0905368	3	3	0.76202
ENSG00000112319	EYA4	MDD	-0.739761	0.459445	0.20206	5.27035e-49	63	73	0.76202
ENSG00000044459	CNTLN	MDD	0.739461	0.459627	0.196077	6.96021e-48	17	21	0.762215
ENSG00000103051	COG4	MDD	0.739392	0.459669	0.269771	9.60268e-68	27	60	0.762215
ENSG00000245213	AC105285.1	MDD	-0.739346	0.459697	8.65421e-05	0.778794	45	69	0.762215
ENSG00000086991	NOX4	MDD	-0.739291	0.45973	0.0994819	4.90798e-23	62	88	0.762215
ENSG00000092201	SUPT16H	MDD	0.739032	0.459887	0.00095841	0.348819	4	4	0.762349
ENSG00000180767	CHST13	MDD	0.73902	0.459895	0.0321973	4.29576e-08	11	20	0.762349
ENSG00000144357	UBR3	MDD	0.738857	0.459994	0.0145927	0.000247084	3	4	0.762366
ENSG00000264272	AC100786.1	MDD	0.738847	0.46	5.70981e-05	0.819549	1	1	0.762366
ENSG00000113716	HMGXB3	MDD	0.738773	0.460045	0.0923178	9.11307e-22	29	38	0.762366
ENSG00000249109	AC140125.2	MDD	0.738724	0.460075	0.350128	4.31008e-94	12	24	0.762366
ENSG00000104973	MED25	MDD	0.738647	0.460122	0.0245252	1.77952e-06	4	4	0.762366
ENSG00000110700	RPS13	MDD	0.738534	0.46019	0.0187965	3.1707e-05	6	10	0.762366
ENSG00000141542	RAB40B	MDD	0.738522	0.460198	0.0951367	6.69487e-22	24	57	0.762366
ENSG00000132522	GPS2	MDD	-0.738255	0.46036	0.00256205	0.125903	2	2	0.762565
ENSG00000228960	OR2A9P	MDD	-0.738168	0.460413	0.0268909	5.46289e-07	25	48	0.762583
ENSG00000224189	HAGLR	MDD	-0.738037	0.460492	0.0160849	0.000112216	26	37	0.762611
ENSG00000213244	HIST2H3DP1	MDD	-0.737995	0.460517	0.0141075	0.000302716	20	36	0.762611
ENSG00000077522	ACTN2	MDD	0.737923	0.460561	0.0718659	8.5116e-17	21	30	0.762611
ENSG00000227437	RPS8P4	MDD	0.737864	0.460597	0.00117665	0.298806	11	13	0.762611
ENSG00000177839	PCDHB9	MDD	0.737592	0.460762	0.142297	3.70644e-33	31	43	0.762759
ENSG00000183308	AC005037.1	MDD	-0.73758	0.46077	0.00087024	0.373468	2	2	0.762759
ENSG00000151917	BEND6	MDD	0.737228	0.460984	0.567161	3.94134e-193	46	48	0.762892
ENSG00000204584	AC027801.1	MDD	-0.73719	0.461007	0.00133579	0.269533	14	21	0.762892
ENSG00000185485	SDHAP1	MDD	0.737172	0.461018	0.43924	6.09405e-129	17	82	0.762892
ENSG00000142279	WTIP	MDD	0.736975	0.461137	0.0243888	2.01512e-06	9	9	0.762892
ENSG00000175003	SLC22A1	MDD	0.73695	0.461152	0.00396871	0.0569234	10	15	0.762892
ENSG00000149742	SLC22A9	MDD	-0.736948	0.461154	0.000549485	0.469285	16	24	0.762892
ENSG00000159685	CHCHD6	MDD	-0.736941	0.461159	0.0769238	5.20353e-18	13	20	0.762892
ENSG00000151376	ME3	MDD	-0.736862	0.461206	0.168194	1.03236e-39	51	57	0.762892
ENSG00000143499	SMYD2	MDD	-0.736828	0.461227	0.177615	2.54255e-42	63	70	0.762892
ENSG00000130713	EXOSC2	MDD	0.736706	0.461301	0.000132942	0.727791	9	16	0.762946
ENSG00000259935	AC009754.1	MDD	-0.736609	0.46136	0.000660936	0.437735	14	23	0.762954
ENSG00000185627	PSMD13	MDD	0.736559	0.46139	0.360853	1.08248e-97	16	19	0.762954
ENSG00000138495	COX17	MDD	0.736293	0.461552	0.0178859	4.63856e-05	12	12	0.763153
ENSG00000084774	CAD	MDD	0.73609	0.461676	0.00244384	0.133613	5	10	0.763288
ENSG00000188322	SBK1	MDD	-0.735808	0.461847	2.52472e-06	0.961504	9	38	0.763502
ENSG00000170624	SGCD	MDD	-0.735572	0.461991	0.0971502	2.31411e-22	51	67	0.763671
ENSG00000151552	QDPR	MDD	0.735379	0.462109	0.128467	8.74612e-30	19	26	0.763789
ENSG00000174501	ANKRD36C	MDD	-0.73528	0.462169	0.00435149	0.0457343	9	24	0.763789
ENSG00000115091	ACTR3	MDD	-0.735248	0.462189	0.06689	9.18729e-16	19	19	0.763789
ENSG00000256604	AC093668.2	MDD	0.735056	0.462305	0.0728994	4.86214e-17	6	14	0.763894
ENSG00000225206	MIR137HG	MDD	0.734965	0.462361	0.020922	1.09329e-05	36	40	0.763894
ENSG00000108587	GOSR1	MDD	-0.734898	0.462402	0.33141	4.29213e-89	15	16	0.763894
ENSG00000135605	TEC	MDD	0.734854	0.462428	0.089523	1.15816e-20	33	39	0.763894
ENSG00000163075	CFAP221	MDD	-0.734757	0.462487	0.0896715	9.62227e-21	13	17	0.763894
ENSG00000229399	AL592148.1	MDD	-0.734675	0.462538	3.4641e-05	0.859068	4	9	0.763894
ENSG00000143384	MCL1	MDD	-0.734591	0.462589	0.00195226	0.181022	3	5	0.763894
ENSG00000186094	AGBL4	MDD	0.73445	0.462675	0.0995685	3.95589e-23	29	40	0.763894
ENSG00000002834	LASP1	MDD	-0.734437	0.462683	0.0313674	5.97266e-08	12	20	0.763894
ENSG00000198805	PNP	MDD	-0.734337	0.462743	0.134441	2.92009e-31	13	21	0.763894
ENSG00000163453	IGFBP7	MDD	-0.734323	0.462752	0.457836	3.5046e-136	23	25	0.763894
ENSG00000154328	NEIL2	MDD	0.734318	0.462755	0.0781277	3.20324e-18	26	40	0.763894
ENSG00000269858	EGLN2	MDD	0.733915	0.463	0.0686669	3.64907e-16	8	17	0.764085
ENSG00000146909	NOM1	MDD	0.733873	0.463026	0.545199	5.24458e-180	23	30	0.764085
ENSG00000111266	DUSP16	MDD	0.733852	0.463039	0.0173372	5.97857e-05	6	6	0.764085
ENSG00000146830	GIGYF1	MDD	0.733785	0.46308	0.169245	8.21075e-40	33	42	0.764085
ENSG00000119707	RBM25	MDD	-0.733781	0.463082	0.000374892	0.557874	15	20	0.764085
ENSG00000111664	GNB3	MDD	0.733715	0.463123	0.0634958	7.41798e-15	4	7	0.764085
ENSG00000141905	NFIC	MDD	-0.733621	0.46318	0.0003056	0.597063	1	2	0.764111
ENSG00000179051	RCC2	MDD	-0.733548	0.463224	0.00335258	0.0797626	6	10	0.764114
ENSG00000160285	LSS	MDD	-0.733475	0.463269	0.248266	3.11651e-61	25	33	0.764119
ENSG00000092964	DPYSL2	MDD	-0.733143	0.463471	0.00250573	0.130023	11	12	0.764383
ENSG00000162998	FRZB	MDD	0.732909	0.463614	0.0611432	2.33827e-14	8	15	0.764549
ENSG00000203301	AL590822.1	MDD	-0.73268	0.463754	0.00120048	0.295511	3	7	0.764614
ENSG00000273449	AC093788.1	MDD	0.73265	0.463772	0.0756055	1.22039e-17	9	9	0.764614
ENSG00000254855	AP001107.8	MDD	-0.73253	0.463845	2.96297e-05	0.869535	8	13	0.764614
ENSG00000116703	PDC	MDD	0.73245	0.463894	0.0146205	0.000239851	4	12	0.764614
ENSG00000120129	DUSP1	MDD	-0.732291	0.463991	2.14173e-06	0.964611	24	33	0.764614
ENSG00000213934	HBG1	MDD	-0.732164	0.464068	0.0450344	7.69911e-11	11	17	0.764614
ENSG00000123444	KBTBD4	MDD	0.73213	0.464089	0.00705148	0.0107459	3	9	0.764614
ENSG00000166558	SLC38A8	MDD	0.7321	0.464108	0.304082	9.69356e-79	21	26	0.764614
ENSG00000267939	AC008946.1	MDD	-0.732089	0.464114	0.00151953	0.239068	3	9	0.764614
ENSG00000267575	AC006504.5	MDD	0.732021	0.464156	0.0293221	1.53458e-07	12	18	0.764614
ENSG00000116852	KIF21B	MDD	0.731989	0.464175	0.258229	4.37006e-64	15	20	0.764614
ENSG00000233487	RPSAP69	MDD	0.731966	0.464189	0.0235586	2.21902e-06	11	27	0.764614
ENSG00000139910	NOVA1	MDD	0.731951	0.464198	0.0011237	0.311298	5	11	0.764614
ENSG00000110002	VWA5A	MDD	0.731156	0.464684	0.0793657	1.26241e-18	20	21	0.765302
ENSG00000231419	LINC00689	MDD	-0.73113	0.4647	0.0247821	1.66648e-06	1	6	0.765302
ENSG00000173250	GPR151	MDD	0.730984	0.464789	0.00385159	0.0603587	3	3	0.765365
ENSG00000119900	OGFRL1	MDD	-0.730929	0.464822	0.0835264	2.37061e-19	39	46	0.765365
ENSG00000077238	IL4R	MDD	-0.730808	0.464896	0.0567713	1.66165e-13	42	71	0.76537
ENSG00000167658	EEF2	MDD	-0.730787	0.464909	2.61176e-05	0.877681	4	12	0.76537
ENSG00000053524	MCF2L2	MDD	-0.730709	0.464957	0.0676327	7.05108e-16	9	9	0.765379
ENSG00000157191	NECAP2	MDD	0.730623	0.46501	0.00304008	0.093984	4	8	0.765397
ENSG00000252690	SCARNA15	MDD	-0.730542	0.465059	0.00573804	0.0217079	8	11	0.765408
ENSG00000230325	AL359921.1	MDD	0.730461	0.465108	0.0296505	1.28762e-07	19	24	0.765421
ENSG00000115271	GCA	MDD	-0.729992	0.465395	0.000978475	0.344155	23	41	0.76572
ENSG00000176273	SLC35G1	MDD	-0.72995	0.465421	0.14425	1.66548e-33	67	84	0.76572
ENSG00000270996	AC005034.4	MDD	0.729868	0.465471	0.0215774	7.62845e-06	28	44	0.76572
ENSG00000267049	AC002398.1	MDD	0.729846	0.465485	0.0289921	1.93904e-07	7	7	0.76572
ENSG00000181523	SGSH	MDD	0.72982	0.4655	2.9209e-05	0.870476	2	5	0.76572
ENSG00000064726	BTBD1	MDD	-0.729664	0.465595	0.397799	8.67714e-113	26	29	0.765759
ENSG00000248810	LINC02432	MDD	0.729644	0.465608	0.0554215	3.69236e-13	26	32	0.765759
ENSG00000261783	AC009054.2	MDD	0.729382	0.465768	4.10722e-05	0.846453	4	5	0.765953
ENSG00000139287	TPH2	MDD	-0.729029	0.465984	0.0368099	3.90045e-09	13	19	0.766067
ENSG00000163297	ANTXR2	MDD	-0.728984	0.466011	0.0126579	0.000651459	4	6	0.766067
ENSG00000139505	MTMR6	MDD	0.728947	0.466034	0.230251	1.86688e-56	13	17	0.766067
ENSG00000099953	MMP11	MDD	-0.728846	0.466096	0.00130371	0.272647	13	30	0.766067
ENSG00000136100	VPS36	MDD	0.728802	0.466123	0.201146	3.21451e-48	25	31	0.766067
ENSG00000143919	CAMKMT	MDD	0.728797	0.466126	2.03323e-06	0.965697	21	30	0.766067
ENSG00000225662	AC012519.1	MDD	-0.728659	0.46621	0.000602304	0.45905	21	39	0.766067
ENSG00000226491	FTOP1	MDD	0.728548	0.466278	0.00125285	0.284714	4	5	0.766067
ENSG00000186081	KRT5	MDD	-0.728485	0.466317	0.0171002	7.13022e-05	22	29	0.766067
ENSG00000149091	DGKZ	MDD	-0.728467	0.466328	0.0139903	0.00031918	18	29	0.766067
ENSG00000182004	SNRPE	MDD	-0.728448	0.466339	0.0249901	1.25724e-06	18	24	0.766067
ENSG00000204653	ASPDH	MDD	-0.728427	0.466352	0.29039	1.35841e-75	22	44	0.766067
ENSG00000139579	NABP2	MDD	0.728375	0.466384	0.000248525	0.634046	6	15	0.766067
ENSG00000112877	CEP72	MDD	-0.728208	0.466486	0.149452	2.54695e-35	27	44	0.766166
ENSG00000106853	PTGR1	MDD	0.727901	0.466674	0.501814	8.76326e-159	77	121	0.766283
ENSG00000255474	AC005833.2	MDD	0.727859	0.4667	5.55136e-05	0.821054	1	1	0.766283
ENSG00000267264	AC006504.3	MDD	0.727839	0.466712	0.0850885	1.17527e-19	9	11	0.766283
ENSG00000265881	PDLIM1P2	MDD	-0.727794	0.466739	0.00196468	0.179121	2	2	0.766283
ENSG00000130414	NDUFA10	MDD	-0.727699	0.466798	0.355171	1.754e-95	32	37	0.766283
ENSG00000150394	CDH8	MDD	-0.727677	0.466811	0.0260151	9.0292e-07	25	29	0.766283
ENSG00000108107	RPL28	MDD	-0.727602	0.466858	0.0717102	7.47707e-17	7	31	0.766283
ENSG00000165280	VCP	MDD	-0.727481	0.466931	0.0118729	0.000930489	15	36	0.766283
ENSG00000146147	MLIP	MDD	0.727398	0.466982	0.0278473	3.71712e-07	13	14	0.766283
ENSG00000119927	GPAM	MDD	-0.727342	0.467017	0.0754795	1.70254e-17	29	45	0.766283
ENSG00000105072	C19orf44	MDD	0.727298	0.467043	0.148947	1.0114e-34	32	68	0.766283
ENSG00000166135	HIF1AN	MDD	0.727267	0.467062	0.056847	2.06611e-13	31	41	0.766283
ENSG00000241484	ARHGAP8	MDD	-0.727053	0.467193	0.0706083	1.99429e-16	45	64	0.766389
ENSG00000197933	ZNF823	MDD	0.726976	0.467241	0.0653251	3.00319e-15	18	34	0.766389
ENSG00000182218	HHIPL1	MDD	0.726924	0.467273	0.187157	1.61767e-44	47	65	0.766389
ENSG00000271754	AL355802.3	MDD	0.726887	0.467295	0.0129094	0.0005447	3	4	0.766389
ENSG00000258677	AC022826.2	MDD	0.726553	0.4675	0.0004866	0.504961	8	9	0.766595
ENSG00000136270	TBRG4	MDD	-0.726522	0.467519	0.180414	4.6966e-43	29	35	0.766595
ENSG00000250790	AC127070.3	MDD	-0.726477	0.467547	0.0337578	1.67825e-08	14	41	0.766595
ENSG00000080166	DCT	MDD	-0.72613	0.467759	0.293134	7.10482e-75	88	111	0.766874
ENSG00000271698	AC233992.2	MDD	0.72586	0.467924	0.00470718	0.0374979	3	13	0.767048
ENSG00000167765	AC018755.1	MDD	-0.725768	0.467981	0.0556458	1.71241e-13	5	15	0.767048
ENSG00000122971	ACADS	MDD	0.725751	0.467991	0.179456	2.49392e-42	9	9	0.767048
ENSG00000235615	AJ239322.1	MDD	0.725544	0.468118	0.0239788	2.38908e-06	11	25	0.767186
ENSG00000162913	OBSCN-AS1	MDD	0.725476	0.46816	0.00619422	0.0171744	11	12	0.767186
ENSG00000175550	DRAP1	MDD	-0.72536	0.468231	6.88535e-05	0.802658	7	13	0.767218
ENSG00000160117	ANKLE1	MDD	-0.725308	0.468263	0.00902175	0.00397907	4	12	0.767218
ENSG00000229591	AC006017.1	MDD	-0.725162	0.468353	0.00172801	0.208091	2	5	0.767218
ENSG00000138760	SCARB2	MDD	-0.725019	0.46844	0.212348	3.00445e-51	55	68	0.767218
ENSG00000154447	SH3RF1	MDD	0.724975	0.468467	0.205886	5.19503e-50	38	40	0.767218
ENSG00000103150	MLYCD	MDD	-0.724905	0.46851	0.0150837	0.000188192	18	25	0.767218
ENSG00000255776	VDAC2P2	MDD	-0.724856	0.46854	1.63879e-05	0.902799	7	7	0.767218
ENSG00000120451	SNX19	MDD	0.724742	0.46861	0.467161	2.48605e-140	26	32	0.767218
ENSG00000168439	STIP1	MDD	-0.724688	0.468644	0.00456588	0.0404904	3	7	0.767218
ENSG00000137200	CMTR1	MDD	-0.724581	0.468709	0.133553	5.98255e-31	35	39	0.767218
ENSG00000143641	GALNT2	MDD	0.724468	0.468779	0.0687418	3.78188e-16	23	36	0.767218
ENSG00000244292	OR9N1P	MDD	-0.724377	0.468834	0.0178616	4.54324e-05	13	24	0.767218
ENSG00000157306	ZFHX2-AS1	MDD	-0.724347	0.468852	0.0135762	0.000411242	18	29	0.767218
ENSG00000267127	AC090360.1	MDD	0.72428	0.468894	0.126989	1.80231e-29	32	35	0.767218
ENSG00000230561	CCDC192	MDD	-0.724259	0.468907	3.55929e-05	0.856671	4	4	0.767218
ENSG00000166793	YPEL4	MDD	-0.724237	0.46892	0.000105782	0.756784	5	8	0.767218
ENSG00000037474	NSUN2	MDD	0.724194	0.468947	0.509859	2.00778e-161	41	53	0.767218
ENSG00000175567	UCP2	MDD	0.72419	0.468949	0.0459937	4.07165e-11	14	20	0.767218
ENSG00000237263	MAPK6PS3	MDD	0.724123	0.46899	0.000223714	0.652027	5	8	0.767218
ENSG00000242852	ZNF709	MDD	-0.724007	0.469062	0.0579784	1.18277e-13	9	10	0.767218
ENSG00000113163	COL4A3BP	MDD	0.724003	0.469064	0.00703572	0.0109911	3	6	0.767218
ENSG00000259775	AL138976.2	MDD	0.723847	0.469159	0.0931739	3.23584e-22	19	33	0.767306
ENSG00000198075	SULT1C4	MDD	-0.723715	0.469241	0.233295	4.84815e-58	96	112	0.76737
ENSG00000143514	TP53BP2	MDD	0.723366	0.469455	0.1133	3.26e-26	10	20	0.767652
ENSG00000100129	EIF3L	MDD	0.723237	0.469534	0.0318885	3.67275e-08	4	7	0.767712
ENSG00000135045	C9orf40	MDD	-0.723102	0.469617	0.0178504	4.96209e-05	5	6	0.767779
ENSG00000188542	DUSP28	MDD	0.722944	0.469714	4.27114e-05	0.84407	2	3	0.767865
ENSG00000145868	FBXO38	MDD	0.722863	0.469764	0.06485	2.28579e-15	23	29	0.767865
ENSG00000198793	MTOR	MDD	0.722762	0.469826	0.196011	9.97595e-47	26	33	0.767865
ENSG00000196313	POM121	MDD	0.722515	0.469978	0.000939193	0.354402	4	24	0.767865
ENSG00000263307	AC007216.4	MDD	-0.722509	0.469981	6.00048e-05	0.815524	7	12	0.767865
ENSG00000169762	TAPT1	MDD	0.722489	0.469994	0.192303	2.76162e-46	62	76	0.767865
ENSG00000134490	TMEM241	MDD	0.722328	0.470093	0.242999	5.61882e-60	26	45	0.767865
ENSG00000101638	ST8SIA5	MDD	-0.722283	0.47012	1.63849e-05	0.903235	6	6	0.767865
ENSG00000135205	CCDC146	MDD	-0.722278	0.470124	0.0281267	2.83675e-07	24	53	0.767865
ENSG00000164742	ADCY1	MDD	0.722257	0.470137	1.88492e-05	0.896851	9	12	0.767865
ENSG00000168843	FSTL5	MDD	0.722236	0.470149	0.0253901	1.24141e-06	90	104	0.767865
ENSG00000102554	KLF5	MDD	-0.722154	0.4702	0.000138428	0.722962	1	1	0.767865
ENSG00000271424	AL157791.2	MDD	0.722039	0.470271	0.014712	0.000228526	10	14	0.767865
ENSG00000169288	MRPL1	MDD	0.721994	0.470298	0.104367	2.13318e-24	25	28	0.767865
ENSG00000117395	EBNA1BP2	MDD	-0.721988	0.470302	0.101905	1.16253e-23	4	6	0.767865
ENSG00000162618	ADGRL4	MDD	-0.721881	0.470367	0.000178915	0.685888	4	5	0.767903
ENSG00000122584	NXPH1	MDD	0.721738	0.470455	0.00187076	0.188494	10	11	0.767978
ENSG00000175611	LINC00476	MDD	0.72135	0.470694	0.35439	1.21079e-95	51	68	0.768113
ENSG00000271580	AL583832.1	MDD	0.721344	0.470698	0.000227512	0.648512	3	4	0.768113
ENSG00000147432	CHRNB3	MDD	0.721341	0.4707	0.00789239	0.00686796	1	4	0.768113
ENSG00000167157	PRRX2	MDD	-0.721302	0.470724	8.98955e-05	0.774713	2	2	0.768113
ENSG00000162552	WNT4	MDD	-0.721223	0.470772	0.0405328	6.90595e-10	9	10	0.768113
ENSG00000175600	SUGCT	MDD	-0.721192	0.470791	9.97265e-05	0.763135	2	2	0.768113
ENSG00000170653	ATF7	MDD	0.720984	0.470919	1.2442e-06	0.971865	3	4	0.768253
ENSG00000226751	AF127936.1	MDD	0.720792	0.471037	0.00773576	0.0073561	10	12	0.768359
ENSG00000124357	NAGK	MDD	0.720741	0.471069	0.0522098	2.0625e-12	24	30	0.768359
ENSG00000145214	DGKQ	MDD	0.720648	0.471126	0.315419	1.37607e-82	35	47	0.768385
ENSG00000224818	AC096677.2	MDD	0.720303	0.471338	0.0931672	1.71871e-21	4	5	0.768662
ENSG00000226644	AL121899.1	MDD	0.720088	0.471471	0.00071707	0.41911	2	4	0.768809
ENSG00000205835	GMNC	MDD	-0.719961	0.471549	0.011655	0.00107267	6	7	0.768867
ENSG00000164081	TEX264	MDD	0.719879	0.471599	0.0692466	3.55946e-16	4	6	0.768881
ENSG00000101144	BMP7	MDD	-0.71979	0.471654	0.039336	1.28514e-09	59	74	0.768902
ENSG00000132768	DPH2	MDD	-0.7197	0.47171	0.000295393	0.603693	2	4	0.768923
ENSG00000165092	ALDH1A1	MDD	0.719309	0.471951	0.0140917	0.000309673	4	4	0.769247
ENSG00000100346	CACNA1I	MDD	0.719124	0.472065	0.0115972	0.00109915	9	13	0.769295
ENSG00000185518	SV2B	MDD	-0.719124	0.472065	0.0351566	9.97165e-09	9	11	0.769295
ENSG00000159461	AMFR	MDD	0.718873	0.472219	0.215198	2.086e-52	48	61	0.769397
ENSG00000070476	ZXDC	MDD	0.718784	0.472274	0.166786	3.59462e-39	20	35	0.769397
ENSG00000101327	PDYN	MDD	0.718758	0.47229	0.062471	9.36715e-15	25	31	0.769397
ENSG00000251661	AC136475.1	MDD	0.718708	0.472321	0.156233	1.52438e-36	15	55	0.769397
ENSG00000132356	PRKAA1	MDD	-0.718618	0.472377	0.0155336	0.000145909	40	47	0.769397
ENSG00000109320	NFKB1	MDD	-0.718612	0.47238	0.0252096	1.25412e-06	3	3	0.769397
ENSG00000267781	SLC25A36P1	MDD	0.718463	0.472472	0.00231163	0.146379	6	12	0.769477
ENSG00000261810	AC133565.1	MDD	-0.718342	0.472546	0.0190878	2.58439e-05	5	5	0.769529
ENSG00000106809	OGN	MDD	-0.718176	0.472649	0.0720005	9.93661e-17	11	15	0.769575
ENSG00000137266	SLC22A23	MDD	0.718113	0.472688	0.0459721	4.13893e-11	44	49	0.769575
ENSG00000256720	BTG1P1	MDD	0.718092	0.472701	0.00303011	0.0955743	19	22	0.769575
ENSG00000261167	AC107027.3	MDD	-0.717962	0.472781	0.0191292	2.36055e-05	11	16	0.769637
ENSG00000177150	FAM210A	MDD	-0.717785	0.47289	0.0548395	5.60362e-13	37	52	0.769704
ENSG00000105993	DNAJB6	MDD	-0.717757	0.472907	0.0153698	0.00016366	9	24	0.769704
ENSG00000236502	SIX3-AS1	MDD	0.717381	0.473139	0.00401225	0.0550404	26	32	0.769759
ENSG00000175193	PARL	MDD	0.717348	0.473159	0.0342578	1.49569e-08	9	9	0.769759
ENSG00000248671	ALG1L9P	MDD	-0.717342	0.473163	0.236555	7.07363e-58	9	22	0.769759
ENSG00000261916	AC027796.1	MDD	0.717306	0.473186	0.0371007	3.92426e-09	19	36	0.769759
ENSG00000254092	AC015468.3	MDD	0.717279	0.473202	0.060421	3.34534e-14	9	12	0.769759
ENSG00000060140	STYK1	MDD	-0.717212	0.473243	0.116795	3.72937e-27	24	32	0.769759
ENSG00000270890	AL049844.2	MDD	-0.717144	0.473285	0.00440891	0.0443591	4	6	0.769759
ENSG00000179364	PACS2	MDD	-0.71712	0.4733	0.000447443	0.522171	1	2	0.769759
ENSG00000268598	VN1R80P	MDD	-0.717051	0.473343	3.62074e-06	0.954147	3	4	0.769759
ENSG00000253767	PCDHGA8	MDD	0.717018	0.473363	6.8704e-05	0.802447	15	23	0.769759
ENSG00000249487	LINC01586	MDD	0.716573	0.473637	0.00167164	0.216028	2	2	0.770042
ENSG00000226055	PAICSP1	MDD	0.716486	0.473691	0.0145734	0.000245692	26	33	0.770042
ENSG00000013441	CLK1	MDD	-0.716415	0.473735	0.000733374	0.412975	2	3	0.770042
ENSG00000226632	UBE2V1P1	MDD	-0.716345	0.473778	0.00309572	0.0927486	7	8	0.770042
ENSG00000171160	MORN4	MDD	0.716237	0.473845	0.383562	1.00753e-105	32	41	0.770042
ENSG00000096063	SRPK1	MDD	0.716193	0.473872	0.0262518	7.86357e-07	17	24	0.770042
ENSG00000255850	TMEM5-AS1	MDD	-0.716131	0.473911	0.000175386	0.689883	5	7	0.770042
ENSG00000227376	FTH1P16	MDD	-0.71608	0.473942	0.00201806	0.174245	10	20	0.770042
ENSG00000131669	NINJ1	MDD	0.716072	0.473947	0.0203267	1.44625e-05	16	24	0.770042
ENSG00000259933	AC009065.2	MDD	0.715986	0.474	0.00410752	0.0517354	1	9	0.770042
ENSG00000172987	HPSE2	MDD	0.715954	0.47402	0.0261881	7.40488e-07	28	33	0.770042
ENSG00000183298	RPSAP19	MDD	-0.715914	0.474044	0.000704074	0.421397	26	35	0.770042
ENSG00000248477	AC139495.1	MDD	-0.714949	0.47464	6.4263e-10	0.999235	5	14	0.770942
ENSG00000144278	GALNT13	MDD	0.714708	0.47479	0.0468402	3.23543e-11	61	83	0.771054
ENSG00000116717	GADD45A	MDD	0.714701	0.474794	0.000478476	0.507709	32	35	0.771054
ENSG00000139926	FRMD6	MDD	-0.714487	0.474926	0.027967	3.43984e-07	17	25	0.771199
ENSG00000112511	PHF1	MDD	0.714417	0.47497	0.000857952	0.374862	12	18	0.771201
ENSG00000149639	SOGA1	MDD	0.714222	0.47509	0.00914825	0.0038039	11	17	0.771328
ENSG00000175911	AC127496.1	MDD	-0.713755	0.475379	0.000167249	0.696042	10	18	0.771728
ENSG00000257489	AC010203.1	MDD	-0.713657	0.47544	5.46363e-06	0.94374	6	7	0.771758
ENSG00000213694	S1PR3	MDD	-0.713454	0.475565	1.8339e-05	0.897438	21	39	0.771886
ENSG00000125656	CLPP	MDD	-0.713304	0.475658	0.0426799	2.03624e-10	5	8	0.771886
ENSG00000101162	TUBB1	MDD	-0.713249	0.475692	3.07679e-06	0.957796	2	2	0.771886
ENSG00000157224	CLDN12	MDD	0.713147	0.475755	0.00854339	0.00505352	7	7	0.771886
ENSG00000166535	A2ML1	MDD	0.713017	0.475835	0.000881609	0.369411	17	24	0.771886
ENSG00000261643	AL590235.1	MDD	-0.71292	0.475895	0.0574525	1.27119e-13	7	7	0.771886
ENSG00000097021	ACOT7	MDD	-0.712908	0.475903	0.00577574	0.0214416	26	41	0.771886
ENSG00000160190	SLC37A1	MDD	0.712902	0.475906	0.0388396	1.68563e-09	8	12	0.771886
ENSG00000264083	AC005899.1	MDD	-0.712858	0.475933	5.0001e-05	0.830378	15	25	0.771886
ENSG00000179562	GCC1	MDD	0.712777	0.475984	0.0913217	4.54107e-21	11	12	0.771886
ENSG00000273151	AC073957.3	MDD	0.712762	0.475993	0.00285268	0.105604	3	8	0.771886
ENSG00000160460	SPTBN4	MDD	0.712647	0.476064	0.132647	7.43035e-31	44	86	0.771886
ENSG00000115827	DCAF17	MDD	0.712639	0.476069	0.0673517	5.64631e-16	85	114	0.771886
ENSG00000172831	CES2	MDD	-0.712469	0.476174	0.0254713	1.14587e-06	9	12	0.771988
ENSG00000131797	CLUHP3	MDD	-0.712081	0.476415	0.00359056	0.0695247	2	3	0.772306
ENSG00000101052	IFT52	MDD	0.711976	0.47648	0.175217	1.39051e-41	31	45	0.772306
ENSG00000153933	DGKE	MDD	-0.7119	0.476527	0.256905	1.0233e-63	25	26	0.772306
ENSG00000250539	KRT8P33	MDD	-0.711841	0.476563	0.0350863	1.01896e-08	3	3	0.772306
ENSG00000179409	GEMIN4	MDD	-0.71181	0.476582	0.0309946	7.66433e-08	9	19	0.772306
ENSG00000108602	ALDH3A1	MDD	-0.71151	0.476768	0.0016339	0.2217	4	15	0.772498
ENSG00000182950	ODF3L1	MDD	0.711482	0.476786	0.00223017	0.153733	6	12	0.772498
ENSG00000269921	AC068620.2	MDD	-0.711252	0.476928	0.00141589	0.254638	8	8	0.77266
ENSG00000168280	KIF5C	MDD	-0.711107	0.477018	0.00725058	0.00996942	2	3	0.772736
ENSG00000271860	AL589740.1	MDD	-0.710934	0.477125	0.0445679	7.86851e-11	22	26	0.772813
ENSG00000261105	LMO7-AS1	MDD	0.710894	0.47715	0.132448	1.03731e-30	11	12	0.772813
ENSG00000034677	RNF19A	MDD	0.710807	0.477204	0.0152419	0.000178988	2	3	0.772832
ENSG00000059728	MXD1	MDD	0.710415	0.477447	0.0150579	0.000187065	13	13	0.773157
ENSG00000260095	AC106820.3	MDD	-0.710291	0.477524	0.00158175	0.225281	2	2	0.773213
ENSG00000255320	AP000759.1	MDD	-0.710139	0.477618	0.0622775	1.36202e-14	16	24	0.773262
ENSG00000196497	IPO4	MDD	0.710013	0.477696	0.0116822	0.000976899	3	5	0.773262
ENSG00000136783	NIPSNAP3A	MDD	0.709982	0.477715	0.346363	3.12823e-93	27	33	0.773262
ENSG00000074266	EED	MDD	0.709879	0.477779	0.00490424	0.0341985	17	22	0.773262
ENSG00000128185	DGCR6L	MDD	-0.709864	0.477789	0.116758	6.65279e-27	7	18	0.773262
ENSG00000125266	EFNB2	MDD	-0.709806	0.477824	0.00315839	0.0895041	23	33	0.773262
ENSG00000259416	AC021739.3	MDD	0.709745	0.477862	0.00563192	0.0233141	9	10	0.773262
ENSG00000168386	FILIP1L	MDD	0.709601	0.477952	0.115903	9.73173e-27	24	32	0.773262
ENSG00000180071	ANKRD18A	MDD	-0.709537	0.477991	0.296622	1.01738e-76	37	68	0.773262
ENSG00000075711	DLG1	MDD	-0.70946	0.478039	0.0199906	1.72414e-05	9	9	0.773262
ENSG00000137040	RANBP6	MDD	0.709373	0.478093	0.042146	3.20574e-10	17	19	0.773262
ENSG00000010438	PRSS3	MDD	-0.709289	0.478145	0.256863	5.95706e-65	33	50	0.773262
ENSG00000251417	AC145285.2	MDD	0.709201	0.4782	1.95474e-05	0.890598	1	7	0.773262
ENSG00000159147	DONSON	MDD	-0.709165	0.478222	0.000264382	0.623529	11	11	0.773262
ENSG00000204866	IGFL2	MDD	-0.709157	0.478227	0.0599531	3.57106e-14	9	10	0.773262
ENSG00000260947	AL356489.2	MDD	0.709046	0.478296	0.36906	1.16353e-102	38	54	0.773262
ENSG00000160201	U2AF1	MDD	0.709028	0.478307	3.1431e-05	0.865666	17	27	0.773262
ENSG00000105792	CFAP69	MDD	-0.708954	0.478353	0.232782	6.15071e-57	36	41	0.773262
ENSG00000228209	AC073091.1	MDD	-0.708941	0.478361	0.0396912	1.00277e-09	44	53	0.773262
ENSG00000104043	ATP8B4	MDD	-0.708758	0.478475	0.121184	3.54467e-28	18	20	0.773378
ENSG00000162494	LRRC38	MDD	-0.708576	0.478587	0.0113214	0.00117153	14	17	0.773491
ENSG00000162222	TTC9C	MDD	-0.708414	0.478688	0.0113958	0.00114437	3	5	0.773535
ENSG00000267115	AC022148.2	MDD	0.708395	0.4787	4.1055e-06	0.95154	1	2	0.773535
ENSG00000273312	AL121749.1	MDD	0.708185	0.47883	0.00364159	0.067252	13	27	0.773535
ENSG00000103343	ZNF174	MDD	0.708182	0.478832	0.000343206	0.576121	4	4	0.773535
ENSG00000117385	P3H1	MDD	0.708137	0.47886	0.0162227	0.000108711	13	13	0.773535
ENSG00000161896	IP6K3	MDD	0.708076	0.478898	0.0360701	4.98005e-09	8	9	0.773535
ENSG00000196381	ZNF781	MDD	-0.708054	0.478911	0.395744	2.05639e-110	25	36	0.773535
ENSG00000088970	KIZ	MDD	0.707967	0.478966	0.147173	3.42746e-34	7	9	0.773554
ENSG00000135245	HILPDA	MDD	-0.707809	0.479064	0.0178391	4.65873e-05	7	8	0.773571
ENSG00000254897	AP003035.1	MDD	0.707803	0.479067	0.000928656	0.356449	8	8	0.773571
ENSG00000226149	AL356124.1	MDD	-0.707745	0.479103	0.00198267	0.178839	34	47	0.773571
ENSG00000230423	AL731684.2	MDD	0.707675	0.479147	0.00126857	0.281667	4	4	0.773572
ENSG00000136943	CTSV	MDD	0.707438	0.479294	0.0121918	0.000774883	6	7	0.773659
ENSG00000145362	ANK2	MDD	-0.707376	0.479333	0.0017856	0.200678	15	16	0.773659
ENSG00000112031	MTRF1L	MDD	0.707372	0.479335	0.474586	1.20033e-143	50	63	0.773659
ENSG00000229425	AJ009632.2	MDD	-0.707315	0.479371	0.0219972	6.51555e-06	5	6	0.773659
ENSG00000224429	LINC00539	MDD	-0.70721	0.479436	0.00163051	0.223045	27	38	0.773666
ENSG00000197106	SLC6A17	MDD	-0.707172	0.47946	0.0334924	2.04952e-08	33	47	0.773666
ENSG00000215190	LINC00680	MDD	-0.707084	0.479514	0.527176	9.0696e-173	11	23	0.773685
ENSG00000100097	LGALS1	MDD	-0.706949	0.479598	0.0229393	4.00661e-06	7	13	0.773753
ENSG00000227917	AL449043.1	MDD	-0.70672	0.47974	0.000963658	0.348072	2	5	0.773877
ENSG00000125746	EML2	MDD	-0.706688	0.47976	0.0829843	1.46778e-19	6	17	0.773877
ENSG00000130544	ZNF557	MDD	-0.706595	0.479818	0.0718075	1.12914e-16	9	13	0.773902
ENSG00000152291	TGOLN2	MDD	-0.706181	0.480076	0.0558647	3.4947e-13	19	25	0.774249
ENSG00000139624	CERS5	MDD	0.706065	0.480148	0.152856	8.23427e-36	24	36	0.774267
ENSG00000213888	LINC01521	MDD	0.706025	0.480172	0.0621237	1.17446e-14	8	12	0.774267
ENSG00000253263	AP003354.1	MDD	-0.705898	0.480251	0.000613051	0.454669	11	15	0.774274
ENSG00000121060	TRIM25	MDD	0.705882	0.480262	0.171723	8.36487e-41	10	11	0.774274
ENSG00000236440	AC117947.1	MDD	0.705623	0.480423	0.000387516	0.550471	5	5	0.774445
ENSG00000105649	RAB3A	MDD	0.705556	0.480464	0.00738066	0.00927849	4	9	0.774445
ENSG00000204228	HSD17B8	MDD	-0.705506	0.480495	0.0256105	1.07975e-06	6	11	0.774445
ENSG00000186188	FFAR4	MDD	0.705355	0.48059	0.0807057	1.24389e-18	30	40	0.774529
ENSG00000048140	TSPAN17	MDD	-0.704948	0.480843	0.311467	5.48351e-82	6	6	0.774869
ENSG00000106462	EZH2	MDD	0.704862	0.480896	0.0124951	0.000671627	7	8	0.774885
ENSG00000237356	AL365295.1	MDD	0.70443	0.481165	0.0892316	1.16176e-20	9	14	0.775119
ENSG00000189091	SF3B3	MDD	-0.704411	0.481177	0.104501	3.61668e-24	7	7	0.775119
ENSG00000088179	PTPN4	MDD	-0.704375	0.481199	0.0373237	3.46281e-09	17	22	0.775119
ENSG00000124615	MOCS1	MDD	0.704086	0.481379	0.0353977	8.23009e-09	19	24	0.775119
ENSG00000203506	RBMS3-AS2	MDD	-0.704084	0.48138	2.27127e-05	0.885106	19	27	0.775119
ENSG00000111554	MDM1	MDD	0.704065	0.481392	0.0849284	1.40729e-19	13	16	0.775119
ENSG00000159363	ATP13A2	MDD	0.704043	0.481406	0.137521	3.25406e-32	28	38	0.775119
ENSG00000149177	PTPRJ	MDD	0.704043	0.481406	0.0174498	4.77812e-05	35	61	0.775119
ENSG00000163659	TIPARP	MDD	-0.704014	0.481424	0.00217848	0.157477	2	3	0.775119
ENSG00000230373	GOLGA6L5P	MDD	0.703943	0.481468	0.37256	8.0984e-103	31	39	0.775122
ENSG00000149311	ATM	MDD	0.703843	0.481531	0.0545432	6.58364e-13	19	21	0.775154
ENSG00000260807	AC009041.2	MDD	-0.703683	0.48163	0.42391	6.18944e-123	13	22	0.775246
ENSG00000177885	GRB2	MDD	-0.703573	0.481699	0.048535	1.40927e-11	16	19	0.775281
ENSG00000249494	AC008629.1	MDD	0.703512	0.481737	0.0474005	1.69493e-11	8	9	0.775281
ENSG00000138587	MNS1	MDD	0.703205	0.481928	0.0263405	7.2925e-07	9	12	0.77536
ENSG00000269752	AC008761.2	MDD	-0.703191	0.481937	0.0003179	0.589589	8	15	0.77536
ENSG00000110092	CCND1	MDD	-0.703186	0.48194	0.0010868	0.318938	3	4	0.77536
ENSG00000253671	AC027117.1	MDD	0.703159	0.481957	0.026013	9.05184e-07	14	16	0.77536
ENSG00000175463	TBC1D10C	MDD	-0.702967	0.482076	3.55099e-06	0.954667	3	7	0.77541
ENSG00000143353	LYPLAL1	MDD	-0.70291	0.482112	0.0195506	1.84694e-05	11	16	0.77541
ENSG00000205209	SCGB2B2	MDD	-0.702892	0.482123	0.00379883	0.0621567	2	3	0.77541
ENSG00000230453	ANKRD18B	MDD	-0.702836	0.482158	0.348281	1.73728e-93	43	63	0.77541
ENSG00000268584	AC073389.1	MDD	-0.702482	0.482379	0.000322033	0.588042	14	28	0.775621
ENSG00000176678	FOXL1	MDD	0.702467	0.482388	3.6877e-05	0.855032	6	8	0.775621
ENSG00000164877	MICALL2	MDD	0.702402	0.482429	0.0559821	2.27676e-13	3	15	0.775621
ENSG00000166189	HPS6	MDD	0.702302	0.482491	0.00314747	0.0901246	5	7	0.775621
ENSG00000183287	CCBE1	MDD	-0.702206	0.482551	0.295517	5.27338e-76	68	91	0.775621
ENSG00000011566	MAP4K3	MDD	-0.702172	0.482572	0.0071614	0.0102143	2	2	0.775621
ENSG00000203801	LINC00222	MDD	0.702099	0.482618	0.0115703	0.00108146	9	12	0.775621
ENSG00000147601	TERF1	MDD	0.701896	0.482744	0.0323982	3.92782e-08	22	30	0.775621
ENSG00000181458	TMEM45A	MDD	0.701883	0.482752	0.248588	4.36893e-62	16	17	0.775621
ENSG00000035687	ADSS	MDD	-0.701863	0.482765	0.0261735	8.16063e-07	19	30	0.775621
ENSG00000231764	DLX6-AS1	MDD	0.701821	0.482791	0.00268594	0.11693	11	15	0.775621
ENSG00000234222	LIX1L-AS1	MDD	0.701806	0.4828	0.0125454	0.000669941	1	8	0.775621
ENSG00000057252	SOAT1	MDD	-0.701588	0.482936	0.132363	5.08954e-31	20	21	0.775738
ENSG00000172824	CES4A	MDD	-0.701554	0.482957	0.00558861	0.0232902	5	5	0.775738
ENSG00000142655	PEX14	MDD	0.701325	0.4831	2.30586e-05	0.884186	1	1	0.775863
ENSG00000198915	RASGEF1A	MDD	-0.701292	0.483121	0.017897	4.1241e-05	6	7	0.775863
ENSG00000150093	ITGB1	MDD	-0.701094	0.483244	0.0864966	5.31021e-20	19	20	0.775915
ENSG00000261716	AC239868.2	MDD	0.701024	0.483288	2.89293e-05	0.875783	10	25	0.775915
ENSG00000260426	AC008060.4	MDD	-0.701017	0.483292	0.344971	2.93307e-92	18	36	0.775915
ENSG00000113790	EHHADH	MDD	0.700874	0.483382	0.00288338	0.104875	20	31	0.775915
ENSG00000115816	CEBPZ	MDD	0.700833	0.483407	0.050122	6.29326e-12	19	23	0.775915
ENSG00000260244	AC104083.1	MDD	-0.700774	0.483444	0.155949	1.57392e-37	51	64	0.775915
ENSG00000255389	Z97989.1	MDD	0.700757	0.483455	0.621927	4.29725e-232	41	48	0.775915
ENSG00000240244	GAPDHP33	MDD	0.700518	0.483604	0.00117658	0.299673	5	8	0.775915
ENSG00000137766	UNC13C	MDD	-0.700469	0.483635	0.0641574	4.95618e-15	81	102	0.775915
ENSG00000151876	FBXO4	MDD	-0.700429	0.483659	0.00362271	0.0686204	7	16	0.775915
ENSG00000082438	COBLL1	MDD	0.700417	0.483667	0.0926698	1.12544e-21	13	14	0.775915
ENSG00000236494	AC008080.4	MDD	0.700364	0.4837	0.00158756	0.227516	1	2	0.775915
ENSG00000215712	TMEM242	MDD	-0.700276	0.483755	0.100882	2.85316e-23	10	27	0.775915
ENSG00000178028	DMAP1	MDD	-0.700249	0.483772	0.11088	7.04851e-26	6	6	0.775915
ENSG00000133315	MACROD1	MDD	-0.700169	0.483822	0.00305497	0.093863	5	14	0.775915
ENSG00000172765	TMCC1	MDD	0.700148	0.483835	0.0438206	1.1499e-10	7	8	0.775915
ENSG00000178741	COX5A	MDD	-0.699988	0.483935	0.0256318	1.10374e-06	10	10	0.776008
ENSG00000167065	DUSP18	MDD	-0.699683	0.484125	0.026431	7.50653e-07	20	31	0.776203
ENSG00000126603	GLIS2	MDD	0.699657	0.484142	0.00190907	0.184813	12	20	0.776203
ENSG00000178568	ERBB4	MDD	0.699572	0.484194	0.0427361	2.43136e-10	13	14	0.776219
ENSG00000182318	ZSCAN22	MDD	-0.699213	0.484419	0.000182407	0.682764	32	43	0.776431
ENSG00000055332	EIF2AK2	MDD	-0.699176	0.484442	0.0716957	1.17179e-16	6	7	0.776431
ENSG00000271367	AL034374.2	MDD	0.699157	0.484454	5.48033e-05	0.82364	13	13	0.776431
ENSG00000166922	SCG5	MDD	-0.698987	0.48456	0.0207691	1.15315e-05	46	74	0.776532
ENSG00000112996	MRPS30	MDD	-0.698827	0.48466	0.0329556	2.78247e-08	15	20	0.776567
ENSG00000127324	TSPAN8	MDD	-0.698815	0.484667	0.0147503	0.000215871	15	15	0.776567
ENSG00000235482	RPL21P135	MDD	-0.698735	0.484718	0.00467259	0.0386214	2	7	0.776579
ENSG00000185105	MYADML2	MDD	0.698501	0.484864	0.266533	1.49053e-66	30	105	0.776745
ENSG00000135541	AHI1	MDD	-0.698407	0.484923	0.0793467	2.27851e-18	27	49	0.776771
ENSG00000248643	RBM14-RBM4	MDD	-0.698273	0.485006	0.00714967	0.010364	5	9	0.77678
ENSG00000171345	KRT19	MDD	-0.698262	0.485013	0.0129776	0.000546319	10	10	0.77678
ENSG00000065548	ZC3H15	MDD	-0.698051	0.485145	0.167849	3.92701e-40	24	33	0.7768
ENSG00000165915	SLC39A13	MDD	-0.698015	0.485168	0.000825358	0.386111	4	9	0.7768
ENSG00000227821	AL392086.1	MDD	0.697963	0.485201	2.12386e-05	0.889406	4	7	0.7768
ENSG00000231826	LINC01819	MDD	-0.697921	0.485227	2.5278e-05	0.879102	7	14	0.7768
ENSG00000137414	FAM8A1	MDD	-0.697901	0.485239	0.0483501	1.51838e-11	21	26	0.7768
ENSG00000255710	AP003170.1	MDD	-0.69765	0.485396	0.00160249	0.22684	4	7	0.776983
ENSG00000137073	UBAP2	MDD	0.697389	0.48556	0.0160023	0.000118001	45	78	0.777177
ENSG00000228063	LYPLAL1-AS1	MDD	0.697255	0.485643	0.0967586	1.55107e-22	28	30	0.777212
ENSG00000070404	FSTL3	MDD	-0.697112	0.485732	0.000168394	0.695776	2	6	0.777212
ENSG00000263393	AC011825.2	MDD	0.697107	0.485736	0.000373998	0.560047	49	65	0.777212
ENSG00000170881	RNF139	MDD	0.697016	0.485792	0.0305715	9.09957e-08	19	20	0.777212
ENSG00000148218	ALAD	MDD	0.697012	0.485795	0.201028	5.48973e-49	16	28	0.777212
ENSG00000183495	EP400	MDD	-0.696918	0.485854	0.00477306	0.0362131	2	3	0.777212
ENSG00000180228	PRKRA	MDD	0.696868	0.485885	0.00912925	0.00373982	7	7	0.777212
ENSG00000136997	MYC	MDD	0.696754	0.485957	0.00313497	0.090111	5	9	0.777212
ENSG00000130939	UBE4B	MDD	0.696741	0.485965	0.00370614	0.0649539	2	2	0.777212
ENSG00000118096	IFT46	MDD	0.696611	0.486046	0.369242	2.7352e-101	29	39	0.777273
ENSG00000227392	HPN-AS1	MDD	-0.69615	0.486335	0.017244	6.63868e-05	2	6	0.777667
ENSG00000120332	TNN	MDD	0.695964	0.486451	0.324018	4.79532e-85	24	28	0.777717
ENSG00000198925	ATG9A	MDD	0.695817	0.486544	0.00910611	0.0038192	13	19	0.777717
ENSG00000158402	CDC25C	MDD	0.695804	0.486552	5.67573e-05	0.820196	2	2	0.777717
ENSG00000261696	AL353732.1	MDD	-0.695751	0.486585	0.00698043	0.0113758	10	20	0.777717
ENSG00000099194	SCD	MDD	-0.695735	0.486595	2.21074e-05	0.886307	2	3	0.777717
ENSG00000112218	GPR63	MDD	0.695542	0.486715	0.156692	1.11776e-36	20	27	0.777717
ENSG00000266876	AC104996.2	MDD	-0.695484	0.486752	0.00559169	0.0238613	11	23	0.777717
ENSG00000088682	COQ9	MDD	-0.69545	0.486773	0.253616	1.15502e-63	13	14	0.777717
ENSG00000205978	NYNRIN	MDD	0.695299	0.486868	0.157368	6.37193e-37	3	5	0.777717
ENSG00000254995	STX16-NPEPL1	MDD	0.695229	0.486912	0.123674	1.20512e-28	9	10	0.777717
ENSG00000188493	C19orf54	MDD	-0.695191	0.486936	0.0306894	7.70169e-08	19	31	0.777717
ENSG00000145287	PLAC8	MDD	0.695179	0.486943	0.116433	6.63091e-27	29	31	0.777717
ENSG00000265908	AC024267.5	MDD	-0.695118	0.486982	0.00955835	0.00305821	5	11	0.777717
ENSG00000177380	PPFIA3	MDD	-0.695088	0.487	0.000217725	0.654407	1	1	0.777717
ENSG00000271161	BOLA2P2	MDD	-0.695077	0.487007	0.00895614	0.00411663	9	16	0.777717
ENSG00000269392	AC008655.2	MDD	0.69498	0.487068	0.000270392	0.619851	2	3	0.777747
ENSG00000112146	FBXO9	MDD	-0.694646	0.487277	0.0202565	1.54219e-05	4	4	0.777943
ENSG00000151575	TEX9	MDD	-0.694618	0.487295	0.0107883	0.00163125	12	17	0.777943
ENSG00000182902	SLC25A18	MDD	-0.694579	0.487319	0.000339576	0.57962	11	21	0.777943
ENSG00000125995	ROMO1	MDD	0.694491	0.487374	0.0215446	8.18708e-06	17	28	0.777963
ENSG00000213225	NOC2LP1	MDD	-0.694224	0.487542	0.0313434	6.49623e-08	10	12	0.778088
ENSG00000169129	AFAP1L2	MDD	0.694045	0.487654	0.000245872	0.636576	24	34	0.778088
ENSG00000003249	DBNDD1	MDD	0.693998	0.487683	0.130141	4.26366e-30	14	31	0.778088
ENSG00000220868	MRPL35P1	MDD	0.693997	0.487684	7.86733e-05	0.789095	14	21	0.778088
ENSG00000233237	LINC00472	MDD	-0.69385	0.487777	6.74819e-06	0.93666	5	6	0.778088
ENSG00000157637	SLC38A10	MDD	0.693817	0.487797	0.220487	2.86282e-54	11	19	0.778088
ENSG00000248202	LINC02234	MDD	-0.693789	0.487814	0.0516269	2.20139e-12	55	57	0.778088
ENSG00000197467	COL13A1	MDD	-0.693777	0.487822	0.0586057	7.51712e-14	37	52	0.778088
ENSG00000233304	LINC01346	MDD	0.69373	0.487851	0.00769094	0.00790607	14	28	0.778088
ENSG00000235421	AC114501.2	MDD	-0.693685	0.48788	0.127617	1.8001e-29	23	55	0.778088
ENSG00000180611	MB21D2	MDD	-0.693493	0.488	0.00291434	0.102607	25	42	0.778209
ENSG00000164631	ZNF12	MDD	0.693326	0.488105	0.183211	6.53884e-44	19	29	0.778209
ENSG00000165671	NSD1	MDD	-0.693073	0.488264	0.0271706	4.24654e-07	13	21	0.778209
ENSG00000145700	ANKRD31	MDD	0.693044	0.488282	0.0925818	1.40756e-21	73	75	0.778209
ENSG00000127311	HELB	MDD	0.693036	0.488287	0.222798	1.22203e-54	3	3	0.778209
ENSG00000164185	ZNF474	MDD	0.69302	0.488297	5.05982e-07	0.98229	12	13	0.778209
ENSG00000076258	FMO4	MDD	-0.692998	0.488311	0.0197186	1.86259e-05	44	56	0.778209
ENSG00000185379	RAD51D	MDD	0.69296	0.488335	0.00248271	0.130332	4	12	0.778209
ENSG00000183648	NDUFB1	MDD	-0.69293	0.488353	0.0140462	0.000323663	19	23	0.778209
ENSG00000099999	RNF215	MDD	0.692884	0.488382	0.051992	1.99023e-12	18	20	0.778209
ENSG00000077684	JADE1	MDD	0.692749	0.488467	0.0343519	1.40344e-08	15	18	0.778275
ENSG00000101557	USP14	MDD	0.692465	0.488645	0.316894	1.6503e-83	32	37	0.778491
ENSG00000128536	CDHR3	MDD	0.692221	0.488799	0.200874	4.0047e-48	24	25	0.778637
ENSG00000204219	TCEA3	MDD	0.692159	0.488838	0.427586	2.14742e-124	33	61	0.778637
ENSG00000167588	GPD1	MDD	0.692052	0.488905	0.02764	3.6255e-07	4	5	0.778637
ENSG00000188725	SMIM15	MDD	0.691994	0.488941	0.00313832	0.0903531	29	39	0.778637
ENSG00000236776	RPL21P23	MDD	-0.691935	0.488978	1.21313e-05	0.916313	15	32	0.778637
ENSG00000159251	ACTC1	MDD	-0.691873	0.489017	0.00128083	0.27991	9	15	0.778637
ENSG00000156218	ADAMTSL3	MDD	0.6918	0.489063	0.115412	1.33703e-26	17	25	0.778637
ENSG00000163995	ABLIM2	MDD	0.691742	0.4891	0.000780947	0.398472	19	32	0.778637
ENSG00000198843	SELENOT	MDD	-0.691708	0.489121	0.0931925	8.91446e-22	18	23	0.778637
ENSG00000263146	LINC01896	MDD	0.691607	0.489184	0.000159805	0.702397	4	8	0.778657
ENSG00000124587	PEX6	MDD	0.691551	0.489219	0.658672	6.28825e-256	22	23	0.778657
ENSG00000185070	FLRT2	MDD	-0.691454	0.48928	0.0256624	1.03352e-06	28	40	0.778686
ENSG00000128253	RFPL2	MDD	-0.691229	0.489422	0.132625	5.99514e-31	15	18	0.778798
ENSG00000144802	NFKBIZ	MDD	-0.691154	0.489469	0.0482284	6.35466e-12	20	21	0.778798
ENSG00000167600	CYP2S1	MDD	-0.691138	0.489479	0.000152786	0.70961	2	5	0.778798
ENSG00000119547	ONECUT2	MDD	0.691059	0.489528	0.0935111	5.44828e-22	34	39	0.778803
ENSG00000233844	KCNQ5-IT1	MDD	0.690997	0.489567	0.042126	2.60819e-10	10	13	0.778803
ENSG00000114120	SLC25A36	MDD	-0.690828	0.489674	0.059088	5.72784e-14	13	16	0.778844
ENSG00000261934	PCDHGA9	MDD	-0.690786	0.4897	0.000398257	0.547315	1	1	0.778844
ENSG00000169826	CSGALNACT2	MDD	-0.690752	0.489722	0.169529	4.20853e-40	17	18	0.778844
ENSG00000198874	TYW1	MDD	-0.690633	0.489796	0.398448	4.20759e-113	14	20	0.778861
ENSG00000261240	AC009065.6	MDD	-0.690599	0.489817	0.000521337	0.490223	3	12	0.778861
ENSG00000184139	RPL7AP28	MDD	0.690425	0.489927	0.015976	0.000124823	61	87	0.778883
ENSG00000145248	SLC10A4	MDD	0.690234	0.490047	0.0176049	5.33527e-05	5	8	0.778883
ENSG00000122882	ECD	MDD	0.690217	0.490057	0.000118224	0.742874	2	6	0.778883
ENSG00000087586	AURKA	MDD	-0.690213	0.49006	0.0184841	3.29373e-05	14	21	0.778883
ENSG00000130748	TMEM160	MDD	0.690205	0.490065	0.0517492	2.76091e-12	13	35	0.778883
ENSG00000110057	UNC93B1	MDD	0.690169	0.490088	1.43534e-05	0.908882	13	26	0.778883
ENSG00000161040	FBXL13	MDD	-0.689993	0.490198	0.016476	8.90447e-05	13	15	0.77899
ENSG00000119950	MXI1	MDD	-0.689743	0.490356	0.559721	1.04654e-187	14	16	0.779111
ENSG00000164105	SAP30	MDD	-0.689737	0.49036	0.0126838	0.000628903	8	8	0.779111
ENSG00000234801	MORF4	MDD	-0.689638	0.490422	0.000678318	0.427993	16	35	0.779142
ENSG00000256581	NLRP9P1	MDD	-0.689484	0.490519	0.0524829	1.54234e-12	26	39	0.779228
ENSG00000228431	ARL5AP3	MDD	0.689331	0.490615	0.00614719	0.0176729	23	26	0.779313
ENSG00000156345	CDK20	MDD	0.68909	0.490767	0.0647687	4.00823e-15	6	11	0.779486
ENSG00000110446	SLC15A3	MDD	0.688738	0.490988	0.000731876	0.411963	12	23	0.779622
ENSG00000128016	ZFP36	MDD	0.688685	0.491022	0.000378722	0.556658	3	6	0.779622
ENSG00000149633	KIAA1755	MDD	0.688665	0.491034	0.0569219	2.07539e-13	10	12	0.779622
ENSG00000151835	SACS	MDD	0.688615	0.491066	0.00597714	0.0193766	16	18	0.779622
ENSG00000173988	LRRC63	MDD	0.688614	0.491066	0.0434333	1.6893e-10	34	46	0.779622
ENSG00000180398	MCFD2	MDD	-0.688492	0.491143	0.623518	3.32118e-229	21	25	0.779675
ENSG00000148362	PAXX	MDD	0.688401	0.4912	0.146951	1.18228e-34	4	14	0.779699
ENSG00000189114	BLOC1S3	MDD	-0.688175	0.491342	0.0493619	9.30106e-12	16	33	0.779745
ENSG00000240694	PNMA2	MDD	-0.688123	0.491375	0.0606407	3.10439e-14	6	7	0.779745
ENSG00000257953	AC083805.2	MDD	-0.687954	0.491482	0.00397854	0.0563644	8	8	0.779745
ENSG00000111087	GLI1	MDD	-0.687842	0.491552	0.000288782	0.607338	28	40	0.779745
ENSG00000137857	DUOX1	MDD	-0.687734	0.49162	0.0496657	6.24666e-12	12	35	0.779745
ENSG00000213297	ZNF625-ZNF20	MDD	-0.687733	0.491621	0.000192929	0.673372	2	4	0.779745
ENSG00000228775	WEE2-AS1	MDD	0.687722	0.491628	0.440288	1.04763e-128	31	34	0.779745
ENSG00000260633	AC010207.1	MDD	0.687721	0.491629	0.132016	8.698e-31	4	5	0.779745
ENSG00000145358	DDIT4L	MDD	0.687708	0.491637	0.151739	1.55377e-35	52	63	0.779745
ENSG00000172888	ZNF621	MDD	-0.687607	0.4917	0.000566647	0.472634	1	1	0.779745
ENSG00000272735	AC007881.3	MDD	0.687492	0.491773	0.00283708	0.106462	6	11	0.779745
ENSG00000166073	GPR176	MDD	-0.687476	0.491783	0.0925037	1.53871e-21	47	75	0.779745
ENSG00000116133	DHCR24	MDD	-0.687398	0.491832	0.0270764	4.36577e-07	13	17	0.779745
ENSG00000025708	TYMP	MDD	-0.687363	0.491854	0.00487568	0.0347521	7	8	0.779745
ENSG00000160298	C21orf58	MDD	-0.687335	0.491872	0.00534537	0.0263608	3	4	0.779745
ENSG00000235934	AC007405.2	MDD	0.687239	0.491932	0.000727575	0.415568	4	5	0.779773
ENSG00000269591	AL354808.2	MDD	0.687007	0.492078	0.00135056	0.266799	2	4	0.779937
ENSG00000223711	AC069213.1	MDD	-0.686928	0.492128	0.00214893	0.159494	5	6	0.779948
ENSG00000145730	PAM	MDD	0.686847	0.492179	0.055798	2.5498e-13	59	72	0.779961
ENSG00000267587	AC090241.1	MDD	-0.686655	0.4923	4.68658e-06	0.948197	1	1	0.780025
ENSG00000132970	WASF3	MDD	0.686647	0.492305	0.212719	2.04576e-51	64	73	0.780025
ENSG00000125827	TMX4	MDD	-0.686455	0.492426	0.133552	3.45173e-31	33	46	0.78015
ENSG00000173546	CSPG4	MDD	-0.686212	0.492579	0.0173661	6.31617e-05	5	9	0.780324
ENSG00000112033	PPARD	MDD	-0.685994	0.492717	0.0100939	0.0023541	10	13	0.780474
ENSG00000264112	AC015813.1	MDD	-0.685198	0.493219	0.000678242	0.431236	26	41	0.781193
ENSG00000237575	PYY2	MDD	0.685121	0.493267	0.00500582	0.0322748	24	35	0.781193
ENSG00000114354	TFG	MDD	-0.685071	0.493299	0.00894911	0.00420134	15	22	0.781193
ENSG00000263412	AC004477.1	MDD	-0.684929	0.493389	0.00608384	0.018207	5	6	0.781267
ENSG00000271335	AL117336.3	MDD	-0.684815	0.493461	0.23223	2.29122e-57	25	29	0.781313
ENSG00000005156	LIG3	MDD	0.684681	0.493545	0.242234	4.97496e-60	10	10	0.781378
ENSG00000154118	JPH3	MDD	0.684545	0.493631	0.0208095	1.06855e-05	12	28	0.781417
ENSG00000175348	TMEM9B	MDD	0.68445	0.493691	0.109864	2.10229e-25	18	22	0.781417
ENSG00000256863	AP001880.2	MDD	-0.684381	0.493735	0.000781731	0.399021	5	12	0.781417
ENSG00000129167	TPH1	MDD	0.684223	0.493834	0.155964	8.93844e-37	15	17	0.781417
ENSG00000259782	AC008915.1	MDD	0.684212	0.493841	0.000222799	0.652128	31	35	0.781417
ENSG00000112941	PAPD7	MDD	-0.684086	0.493921	0.0249669	1.46364e-06	16	18	0.781417
ENSG00000160221	C21orf33	MDD	0.684084	0.493922	0.0601649	3.66298e-14	13	28	0.781417
ENSG00000018510	AGPS	MDD	0.684039	0.49395	0.06882	1.34389e-16	43	55	0.781417
ENSG00000141425	RPRD1A	MDD	0.684032	0.493955	0.0358332	5.20864e-09	26	31	0.781417
ENSG00000149089	APIP	MDD	0.683896	0.494041	0.48694	1.12764e-150	36	36	0.781484
ENSG00000267654	LINC01882	MDD	-0.683441	0.494328	0.0456278	5.33201e-11	26	34	0.781814
ENSG00000165338	HECTD2	MDD	-0.683366	0.494375	0.0231513	3.47939e-06	41	49	0.781814
ENSG00000038002	AGA	MDD	-0.683246	0.494452	0.525797	7.67891e-171	18	25	0.781814
ENSG00000152137	HSPB8	MDD	-0.683241	0.494455	0.0323746	3.99916e-08	20	33	0.781814
ENSG00000263177	MTND1P8	MDD	-0.683226	0.494464	3.52267e-05	0.858234	20	55	0.781814
ENSG00000114346	ECT2	MDD	-0.683074	0.49456	0.076661	4.25453e-18	5	6	0.781898
ENSG00000221953	C1orf229	MDD	-0.682752	0.494764	0.0692565	2.80315e-16	16	22	0.782153
ENSG00000138336	TET1	MDD	-0.682548	0.494893	0.000907202	0.360555	2	2	0.782289
ENSG00000198837	DENND4B	MDD	-0.682304	0.495047	0.0142425	0.000295255	3	3	0.782465
ENSG00000134686	PHC2	MDD	0.682174	0.495129	0.0808008	1.10875e-18	12	12	0.782526
ENSG00000145996	CDKAL1	MDD	0.682104	0.495173	0.0156489	0.000147557	4	5	0.782529
ENSG00000186283	TOR3A	MDD	-0.681658	0.495455	0.0400931	8.04273e-10	36	42	0.782767
ENSG00000241360	PDXP	MDD	-0.681605	0.495489	0.0188908	2.93218e-05	5	5	0.782767
ENSG00000231721	LINC-PINT	MDD	-0.681548	0.495525	0.0541013	8.23998e-13	8	14	0.782767
ENSG00000164406	LEAP2	MDD	0.681429	0.4956	0.000248371	0.634145	1	1	0.782767
ENSG00000168259	DNAJC7	MDD	-0.681385	0.495628	0.0129174	0.000548221	9	10	0.782767
ENSG00000158806	NPM2	MDD	-0.68134	0.495657	0.00737403	0.00900466	7	20	0.782767
ENSG00000168453	HR	MDD	0.681334	0.49566	0.0468937	3.22988e-11	6	8	0.782767
ENSG00000198642	KLHL9	MDD	-0.681321	0.495668	0.163736	1.65167e-38	14	21	0.782767
ENSG00000176014	TUBB6	MDD	-0.68113	0.495789	0.0441798	8.20654e-11	15	20	0.782891
ENSG00000147896	IFNK	MDD	0.680955	0.4959	0.000199195	0.670366	1	1	0.782937
ENSG00000148680	HTR7	MDD	-0.680948	0.495904	0.0162637	0.000100584	21	24	0.782937
ENSG00000080371	RAB21	MDD	0.680845	0.495969	0.0166406	8.91361e-05	21	23	0.782972
ENSG00000107611	CUBN	MDD	0.680571	0.496143	0.116415	3.89483e-27	19	25	0.783063
ENSG00000134294	SLC38A2	MDD	-0.680445	0.496223	0.0343504	1.49154e-08	63	97	0.783063
ENSG00000106952	TNFSF8	MDD	-0.680422	0.496237	7.60186e-07	0.978613	4	4	0.783063
ENSG00000268659	AL589863.1	MDD	0.680414	0.496242	0.000289954	0.606168	5	6	0.783063
ENSG00000203648	AC007618.1	MDD	0.680355	0.49628	0.00844411	0.00534929	6	9	0.783063
ENSG00000181004	BBS12	MDD	0.680286	0.496323	0.0277894	3.6839e-07	9	9	0.783063
ENSG00000164669	INTS4P1	MDD	0.680207	0.496374	0.369077	7.14012e-101	16	36	0.783063
ENSG00000157379	DHRS1	MDD	0.6801	0.496441	0.432449	5.81437e-126	55	69	0.783063
ENSG00000127838	PNKD	MDD	-0.680056	0.496469	0.0267505	5.50356e-07	9	12	0.783063
ENSG00000161912	ADCY10P1	MDD	0.680021	0.496491	0.207495	5.60245e-50	44	60	0.783063
ENSG00000269388	AC018755.3	MDD	-0.680007	0.4965	0.00464963	0.0389725	1	1	0.783063
ENSG00000104897	SF3A2	MDD	0.679831	0.496612	0.0322496	4.31615e-08	2	6	0.783124
ENSG00000189143	CLDN4	MDD	-0.679795	0.496635	0.00688344	0.0117727	2	3	0.783124
ENSG00000141424	SLC39A6	MDD	-0.679742	0.496668	0.0074154	0.00919671	7	9	0.783124
ENSG00000198963	RORB	MDD	-0.679515	0.496812	0.000548656	0.478129	2	3	0.783238
ENSG00000067167	TRAM1	MDD	-0.679492	0.496826	0.0303627	9.94782e-08	7	8	0.783238
ENSG00000100376	FAM118A	MDD	0.679329	0.496929	0.738283	0	22	42	0.78329
ENSG00000249042	AC008771.1	MDD	0.679271	0.496966	0.034162	1.63714e-08	7	8	0.78329
ENSG00000164398	ACSL6	MDD	0.679237	0.496988	0.169217	4.22568e-40	21	30	0.78329
ENSG00000269949	AC069307.1	MDD	0.679109	0.497069	0.0830006	2.8047e-19	53	71	0.78333
ENSG00000225131	PSME2P2	MDD	-0.678966	0.497159	0.0036238	0.0688666	13	25	0.78333
ENSG00000213064	SFT2D2	MDD	0.678864	0.497224	0.0218249	6.82552e-06	14	23	0.78333
ENSG00000101695	RNF125	MDD	0.678781	0.497277	0.0744844	2.10581e-17	11	11	0.78333
ENSG00000140853	NLRC5	MDD	-0.678703	0.497326	8.0957e-07	0.979141	4	6	0.78333
ENSG00000144935	TRPC1	MDD	0.678608	0.497386	0.0204111	1.3323e-05	8	21	0.78333
ENSG00000123473	STIL	MDD	-0.678601	0.497391	0.00013704	0.723917	24	27	0.78333
ENSG00000148408	CACNA1B	MDD	0.678587	0.4974	0.058943	7.39609e-14	28	29	0.78333
ENSG00000143797	MBOAT2	MDD	0.678586	0.4974	4.32155e-06	0.949219	1	2	0.78333
ENSG00000105058	FAM32A	MDD	-0.678416	0.497508	0.00621372	0.0168072	5	6	0.783382
ENSG00000198818	SFT2D1	MDD	0.678398	0.497519	0.0257721	9.68691e-07	9	12	0.783382
ENSG00000203811	HIST2H3C	MDD	0.678271	0.4976	0.00309832	0.0927003	1	1	0.783388
ENSG00000152670	DDX4	MDD	0.678187	0.497653	0.107884	4.9273e-25	17	20	0.783388
ENSG00000125877	ITPA	MDD	-0.678165	0.497667	0.408963	2.54038e-117	19	22	0.783388
ENSG00000203805	PLPP4	MDD	-0.678121	0.497695	0.000162244	0.701136	10	13	0.783388
ENSG00000224635	AL391095.1	MDD	-0.678045	0.497743	0.29897	8.43332e-77	25	28	0.783397
ENSG00000003989	SLC7A2	MDD	-0.677974	0.497788	0.159826	2.16141e-37	69	93	0.783399
ENSG00000215908	CROCCP2	MDD	0.677766	0.49792	0.356367	3.621e-96	43	87	0.78354
ENSG00000117009	KMO	MDD	0.677579	0.498039	0.0263048	7.81781e-07	44	69	0.783659
ENSG00000118939	UCHL3	MDD	0.676924	0.498454	0.293414	5.26174e-75	57	84	0.783997
ENSG00000152580	IGSF10	MDD	0.676918	0.498458	0.0669741	1.37838e-15	42	52	0.783997
ENSG00000242616	GNG10	MDD	0.67673	0.498577	0.22748	1.02506e-55	33	48	0.783997
ENSG00000271947	AC017076.1	MDD	-0.67672	0.498584	0.198706	2.28907e-47	49	59	0.783997
ENSG00000166086	JAM3	MDD	0.676708	0.498591	0.00314212	0.0895335	2	3	0.783997
ENSG00000111725	PRKAB1	MDD	0.676639	0.498635	0.0316821	5.0442e-08	2	2	0.783997
ENSG00000228058	LINC01736	MDD	-0.67662	0.498647	0.00162055	0.221256	23	31	0.783997
ENSG00000237412	PRSS56	MDD	-0.676576	0.498675	0.141615	3.45833e-33	10	11	0.783997
ENSG00000202406	RN7SKP187	MDD	-0.676537	0.4987	0.000456395	0.519586	1	1	0.783997
ENSG00000116793	PHTF1	MDD	-0.676491	0.498729	0.0848633	1.05251e-19	28	38	0.783997
ENSG00000125510	OPRL1	MDD	0.676446	0.498757	0.0193981	2.24061e-05	4	5	0.783997
ENSG00000087884	AAMDC	MDD	0.676365	0.498809	0.107714	3.91127e-25	25	28	0.783997
ENSG00000246100	LINC00900	MDD	0.676307	0.498846	0.0796881	1.74431e-18	25	34	0.783997
ENSG00000247572	CKMT2-AS1	MDD	-0.676086	0.498986	0.559888	6.51754e-189	40	49	0.783997
ENSG00000227253	AL158834.2	MDD	-0.676067	0.498998	0.00437703	0.0454077	5	6	0.783997
ENSG00000133069	TMCC2	MDD	-0.675954	0.49907	0.288186	2.76855e-73	23	34	0.783997
ENSG00000082497	SERTAD4	MDD	-0.675923	0.499089	0.0404069	4.57958e-10	16	22	0.783997
ENSG00000244161	FLNB-AS1	MDD	-0.675905	0.499101	0.00331586	0.0812601	5	5	0.783997
ENSG00000259065	AC005520.2	MDD	-0.675901	0.499103	0.282643	1.73636e-71	18	28	0.783997
ENSG00000069122	ADGRF5	MDD	-0.675884	0.499114	0.0476351	1.95105e-11	15	15	0.783997
ENSG00000140009	ESR2	MDD	0.675641	0.499269	0.00164661	0.218599	12	18	0.784057
ENSG00000204843	DCTN1	MDD	0.675618	0.499283	0.00843063	0.00524043	9	14	0.784057
ENSG00000124171	PARD6B	MDD	0.675543	0.499331	0.00203787	0.17184	3	4	0.784057
ENSG00000138079	SLC3A1	MDD	0.675535	0.499336	0.00805523	0.00664253	10	16	0.784057
ENSG00000125977	EIF2S2	MDD	-0.675434	0.4994	5.85682e-07	0.981581	1	2	0.784057
ENSG00000196821	C6orf106	MDD	-0.675417	0.499411	0.400251	6.68838e-114	34	38	0.784057
ENSG00000179144	GIMAP7	MDD	0.675277	0.4995	7.75944e-05	0.790297	1	1	0.784129
ENSG00000117984	CTSD	MDD	0.675185	0.499558	0.00283888	0.106134	3	6	0.784153
ENSG00000243742	RPLP0P2	MDD	-0.67507	0.499631	0.000139895	0.719847	3	4	0.7842
ENSG00000117475	BLZF1	MDD	0.674904	0.499737	0.0429503	2.11163e-10	41	50	0.784299
ENSG00000119397	CNTRL	MDD	-0.674824	0.499788	0.0760372	9.40712e-18	13	13	0.784311
ENSG00000163249	CCNYL1	MDD	0.67449	0.5	0.000138606	0.721697	8	10	0.784576
ENSG00000186222	BLOC1S4	MDD	-0.674179	0.500198	0.000956747	0.350314	7	10	0.78464
ENSG00000114735	HEMK1	MDD	-0.674151	0.500215	0.105917	1.711e-24	14	18	0.78464
ENSG00000146232	NFKBIE	MDD	-0.674096	0.50025	0.00899526	0.00404565	4	7	0.78464
ENSG00000178734	LMO7DN	MDD	-0.674093	0.500252	0.0317123	4.60102e-08	64	87	0.78464
ENSG00000156453	PCDH1	MDD	0.674053	0.500278	7.37465e-05	0.79568	3	3	0.78464
ENSG00000151694	ADAM17	MDD	0.67402	0.500299	0.0486676	1.06807e-11	33	58	0.78464
ENSG00000103018	CYB5B	MDD	-0.673945	0.500346	0.0826391	3.23722e-19	19	31	0.784646
ENSG00000267640	AC016582.3	MDD	-0.67371	0.500496	0.0293967	1.57678e-07	19	26	0.784813
ENSG00000119669	IRF2BPL	MDD	-0.67354	0.500604	0.0119946	0.000883471	11	13	0.784916
ENSG00000160094	ZNF362	MDD	-0.673258	0.500783	0.0130227	0.000537162	7	12	0.785129
ENSG00000164331	ANKRA2	MDD	-0.673137	0.50086	0.0296276	1.47286e-07	13	19	0.785133
ENSG00000205853	RFPL3S	MDD	-0.673055	0.500913	0.0933199	1.70673e-21	27	30	0.785133
ENSG00000065268	WDR18	MDD	0.673012	0.50094	0.418216	1.20179e-119	11	44	0.785133
ENSG00000118004	COLEC11	MDD	-0.672983	0.500958	0.411332	1.46526e-116	30	64	0.785133
ENSG00000259336	AC021231.1	MDD	0.672811	0.501068	2.49244e-06	0.962282	4	6	0.785165
ENSG00000185745	IFIT1	MDD	0.672779	0.501088	0.118052	3.46617e-27	20	25	0.785165
ENSG00000089737	DDX24	MDD	-0.672739	0.501113	0.12241	3.06656e-28	9	11	0.785165
ENSG00000196937	FAM3C	MDD	-0.67268	0.501151	0.166261	4.81193e-39	45	60	0.785165
ENSG00000185483	ROR1	MDD	0.672609	0.501196	0.146919	3.15174e-34	17	23	0.785169
ENSG00000213663	AC010409.1	MDD	0.672523	0.501251	0.000162023	0.700067	2	2	0.785187
ENSG00000240057	AC078785.1	MDD	0.672398	0.50133	0.049282	7.88381e-12	11	13	0.785244
ENSG00000131778	CHD1L	MDD	-0.672226	0.50144	0.270383	3.05353e-69	19	28	0.785347
ENSG00000130612	CYP2G1P	MDD	0.672153	0.501486	0.00604249	0.0185191	7	14	0.785352
ENSG00000164488	DACT2	MDD	0.671949	0.501616	0.106369	1.20787e-24	35	52	0.785489
ENSG00000135773	CAPN9	MDD	-0.671691	0.50178	0.419916	3.61417e-122	51	60	0.785678
ENSG00000231367	AC011247.1	MDD	-0.671203	0.502091	0.048001	1.64874e-11	3	4	0.786035
ENSG00000248835	AL357673.1	MDD	0.671198	0.502095	0.108522	1.45562e-25	3	5	0.786035
ENSG00000226981	ABHD17AP6	MDD	-0.670939	0.50226	0.223692	2.01748e-54	25	44	0.786114
ENSG00000213228	RPL12P38	MDD	0.670893	0.502289	0.000517573	0.491447	6	15	0.786114
ENSG00000233547	AL158212.2	MDD	-0.670883	0.502295	0.000580312	0.466855	3	4	0.786114
ENSG00000043591	ADRB1	MDD	-0.670794	0.502352	0.0487465	1.05418e-11	14	17	0.786114
ENSG00000116497	S100PBP	MDD	0.67078	0.50236	0.0846371	1.61997e-19	14	16	0.786114
ENSG00000114757	PEX5L	MDD	0.670596	0.502478	0.0156534	0.000146677	12	14	0.786228
ENSG00000109762	SNX25	MDD	-0.670522	0.502525	0.072278	7.71332e-17	13	17	0.786228
ENSG00000041802	LSG1	MDD	0.6704	0.502603	0.380031	4.92888e-105	26	46	0.786228
ENSG00000153832	FBXO36	MDD	-0.670395	0.502606	0.101488	1.65263e-23	76	124	0.786228
ENSG00000250802	ZBED3-AS1	MDD	0.670075	0.50281	0.0342163	1.53431e-08	18	23	0.78648
ENSG00000265683	SYPL1P2	MDD	-0.669786	0.502994	0.0497016	6.39063e-12	8	8	0.7867
ENSG00000180422	LINC00304	MDD	0.669546	0.503147	3.50076e-07	0.98576	14	29	0.786722
ENSG00000162736	NCSTN	MDD	-0.66944	0.503215	0.000822565	0.386505	2	7	0.786722
ENSG00000090372	STRN4	MDD	-0.669423	0.503226	0.0138987	0.000312311	14	15	0.786722
ENSG00000233647	NENFP1	MDD	0.669419	0.503228	7.86896e-05	0.788324	3	6	0.786722
ENSG00000112130	RNF8	MDD	-0.669343	0.503277	0.0486328	1.33142e-11	18	28	0.786722
ENSG00000234445	FGF14-AS1	MDD	0.66933	0.503285	5.59379e-07	0.98144	5	8	0.786722
ENSG00000272989	LINC02012	MDD	0.669291	0.50331	0.000610636	0.45561	29	54	0.786722
ENSG00000266371	AC079915.1	MDD	0.66914	0.503406	0.00615126	0.0175068	6	10	0.786761
ENSG00000160111	CPAMD8	MDD	0.669051	0.503463	0.0405807	7.15052e-10	19	36	0.786761
ENSG00000134668	SPOCD1	MDD	-0.668974	0.503512	0.00233187	0.144509	5	5	0.786761
ENSG00000268171	AC068620.1	MDD	-0.668925	0.503543	0.0362868	5.61145e-09	15	20	0.786761
ENSG00000157470	FAM81A	MDD	0.668838	0.503599	0.069044	4.20805e-16	4	4	0.786761
ENSG00000134504	KCTD1	MDD	-0.668813	0.503615	0.0676643	9.50748e-16	5	6	0.786761
ENSG00000171759	PAH	MDD	0.668734	0.503665	0.459862	4.69521e-137	36	50	0.786761
ENSG00000224891	AC007899.1	MDD	-0.668709	0.503681	0.000271456	0.616191	3	3	0.786761
ENSG00000237522	NONOP2	MDD	0.66862	0.503738	0.010797	0.00157732	6	13	0.786781
ENSG00000140287	HDC	MDD	0.668555	0.50378	0.0270489	4.78989e-07	13	15	0.786781
ENSG00000225484	NUTM2B-AS1	MDD	-0.668223	0.503991	0.0532305	1.29007e-12	15	36	0.786875
ENSG00000085719	CPNE3	MDD	0.668175	0.504022	0.171938	1.02321e-40	45	62	0.786875
ENSG00000154975	CA10	MDD	-0.66816	0.504031	0.0622305	1.51198e-14	25	39	0.786875
ENSG00000174007	CEP19	MDD	0.668156	0.504034	0.363773	5.51595e-99	31	52	0.786875
ENSG00000102978	POLR2C	MDD	0.66809	0.504076	0.0213497	8.82771e-06	22	25	0.786875
ENSG00000185345	PRKN	MDD	0.668054	0.504099	0.213066	5.27582e-52	64	96	0.786875
ENSG00000261118	AC092123.1	MDD	-0.667943	0.50417	0.0197327	1.88443e-05	3	7	0.786918
ENSG00000164342	TLR3	MDD	-0.66774	0.504299	0.00372981	0.0649852	12	24	0.787053
ENSG00000058600	POLR3E	MDD	0.667671	0.504344	0.0179072	4.75855e-05	6	6	0.787054
ENSG00000171148	TADA3	MDD	-0.667473	0.50447	0.0285412	2.59048e-07	13	21	0.787185
ENSG00000227354	RBM26-AS1	MDD	0.667389	0.504524	0.553053	5.55669e-185	41	49	0.787201
ENSG00000177963	RIC8A	MDD	0.667178	0.504658	0.197277	2.44301e-47	5	9	0.787309
ENSG00000165511	C10orf25	MDD	0.667129	0.50469	0.0192914	2.44277e-05	7	7	0.787309
ENSG00000232063	AL691447.2	MDD	-0.667077	0.504723	0.201953	1.1834e-48	58	62	0.787309
ENSG00000142046	TMEM91	MDD	0.666972	0.50479	0.0861512	5.31333e-20	11	25	0.787346
ENSG00000273368	AC006566.1	MDD	0.666871	0.504854	0.000250143	0.6331	14	19	0.787379
ENSG00000270681	AC095055.1	MDD	0.666287	0.505228	0.0243335	1.84559e-06	13	17	0.787894
ENSG00000260442	ATP2A1-AS1	MDD	0.666086	0.505356	0.00295969	0.100368	11	23	0.788026
ENSG00000005381	MPO	MDD	-0.665869	0.505495	0.00599937	0.0186929	10	20	0.788102
ENSG00000161682	FAM171A2	MDD	0.665852	0.505505	0.00287012	0.105645	3	7	0.788102
ENSG00000118491	ZC2HC1B	MDD	0.665633	0.505646	1.59611e-05	0.903807	2	2	0.788102
ENSG00000235672	AC090286.2	MDD	-0.665463	0.505754	0.0159183	0.000115267	11	13	0.788102
ENSG00000197150	ABCB8	MDD	0.665439	0.50577	0.2457	1.66041e-60	10	11	0.788102
ENSG00000100284	TOM1	MDD	0.665428	0.505777	0.0184417	3.55344e-05	16	21	0.788102
ENSG00000245498	AP000866.1	MDD	-0.665408	0.50579	0.362492	2.32363e-98	10	11	0.788102
ENSG00000237636	ANKRD26P3	MDD	-0.665379	0.505808	0.51402	1.36119e-163	60	87	0.788102
ENSG00000224055	GAPDHP55	MDD	0.665376	0.50581	0.000816052	0.388837	9	28	0.788102
ENSG00000257139	AC084032.1	MDD	-0.665334	0.505837	0.146823	2.84572e-34	54	65	0.788102
ENSG00000132256	TRIM5	MDD	0.664992	0.506055	0.0894929	1.17207e-20	39	45	0.788375
ENSG00000135740	SLC9A5	MDD	-0.664633	0.506285	0.0141484	0.000310356	15	30	0.788602
ENSG00000242134	RPL5P13	MDD	-0.664629	0.506288	0.000395174	0.547342	3	3	0.788602
ENSG00000267368	UPK3BL1	MDD	0.664554	0.506336	0.25203	8.44626e-63	48	94	0.78861
ENSG00000176919	C8G	MDD	0.664157	0.50659	0.0101302	0.00225539	3	7	0.788938
ENSG00000114656	KIAA1257	MDD	0.66404	0.506665	0.0482697	1.2546e-11	17	21	0.788987
ENSG00000244627	Z98749.2	MDD	-0.66374	0.506857	0.0739723	1.86668e-17	38	86	0.789219
ENSG00000184828	ZBTB7C	MDD	-0.663646	0.506917	0.0123038	0.0007629	3	5	0.789245
ENSG00000230833	RPEP3	MDD	0.66354	0.506985	0	1	2	2	0.789283
ENSG00000101104	PABPC1L	MDD	0.663331	0.507119	0.187446	1.54803e-44	22	28	0.789414
ENSG00000265629	AC011897.1	MDD	-0.663273	0.507156	0.00158045	0.230449	6	8	0.789414
ENSG00000130035	GALNT8	MDD	-0.663205	0.5072	0.314511	6.69261e-82	31	37	0.789415
ENSG00000177990	DPY19L2	MDD	-0.663124	0.507251	0.342245	6.33056e-94	103	128	0.789428
ENSG00000267279	AC090409.1	MDD	0.662816	0.507449	0.00366376	0.0662547	5	9	0.789668
ENSG00000117133	RPF1	MDD	0.66273	0.507503	0.0683528	4.5854e-16	24	25	0.789685
ENSG00000224222	AC024601.1	MDD	0.662534	0.507629	0.0485639	1.3338e-11	25	36	0.789814
ENSG00000167792	NDUFV1	MDD	-0.662423	0.5077	0.00978813	0.00267143	1	6	0.789855
ENSG00000267503	AP005131.3	MDD	0.662357	0.507742	0.00207805	0.167885	2	6	0.789855
ENSG00000268173	AC007192.1	MDD	0.662249	0.507812	0.000680194	0.430411	2	5	0.78989
ENSG00000229246	LINC00377	MDD	0.662177	0.507858	0.00587862	0.0203932	13	13	0.78989
ENSG00000258485	SRMP2	MDD	-0.66212	0.507895	0.000122599	0.736704	2	3	0.78989
ENSG00000213930	GALT	MDD	-0.661898	0.508037	0.0427303	1.7467e-10	4	6	0.790044
ENSG00000165553	NGB	MDD	0.661351	0.508387	0.057821	1.21597e-13	7	7	0.790521
ENSG00000167693	NXN	MDD	-0.661026	0.508595	0.042421	2.37178e-10	5	18	0.790777
ENSG00000164221	CCDC112	MDD	-0.660502	0.508932	0.000611001	0.454004	9	12	0.791177
ENSG00000244479	OR2A1-AS1	MDD	0.66049	0.508939	0.0140217	0.000324311	21	29	0.791177
ENSG00000166984	TCP10L2	MDD	-0.660374	0.509014	9.93757e-05	0.763444	8	10	0.791225
ENSG00000156253	RWDD2B	MDD	-0.660294	0.509065	0.680536	3.09415e-277	31	35	0.791237
ENSG00000108798	ABI3	MDD	-0.660218	0.509114	4.84651e-06	0.947049	2	4	0.791246
ENSG00000152795	HNRNPDL	MDD	-0.660073	0.509207	0.001773	0.20046	9	11	0.791323
ENSG00000154310	TNIK	MDD	-0.65998	0.509267	0.0169489	7.11824e-05	19	23	0.791328
ENSG00000158716	DUSP23	MDD	0.659933	0.509297	0.0350301	1.05816e-08	18	23	0.791328
ENSG00000221926	TRIM16	MDD	-0.659769	0.509402	0.0158985	0.000129328	22	47	0.791376
ENSG00000258301	VASH1-AS1	MDD	-0.659749	0.509415	0.0204687	1.216e-05	11	11	0.791376
ENSG00000262470	TVP23CP2	MDD	0.659616	0.5095	0.000247528	0.63467	1	1	0.791407
ENSG00000196867	ZFP28	MDD	0.659532	0.509554	0.0841417	1.3132e-19	10	10	0.791407
ENSG00000181195	PENK	MDD	0.659515	0.509565	0.163966	1.29611e-38	97	110	0.791407
ENSG00000253793	AC008066.1	MDD	0.659306	0.509699	0.0158464	0.000130286	1	3	0.791547
ENSG00000128242	GAL3ST1	MDD	-0.659054	0.509861	0.000238235	0.641015	9	10	0.791612
ENSG00000241106	HLA-DOB	MDD	-0.659048	0.509865	0.000324158	0.586752	16	27	0.791612
ENSG00000229110	AC006355.1	MDD	-0.659038	0.509871	0.000645333	0.441447	9	12	0.791612
ENSG00000163958	ZDHHC19	MDD	0.658813	0.510016	0.00186429	0.190812	10	53	0.791769
ENSG00000139083	ETV6	MDD	-0.658652	0.510119	0.17289	1.16514e-40	2	6	0.791814
ENSG00000139985	ADAM21	MDD	-0.658602	0.510151	0.0785156	3.28448e-18	5	5	0.791814
ENSG00000219626	FAM228B	MDD	-0.658423	0.510267	0.281	6.05209e-71	26	28	0.791814
ENSG00000181619	GPR135	MDD	-0.65837	0.5103	0.0214885	8.14595e-06	28	36	0.791814
ENSG00000168874	ATOH8	MDD	-0.658278	0.51036	0.00266928	0.117664	28	39	0.791814
ENSG00000086827	ZW10	MDD	0.658191	0.510415	0.018945	2.82352e-05	11	15	0.791814
ENSG00000248161	AC098487.1	MDD	-0.658021	0.510525	0.0119237	0.000904225	21	24	0.791814
ENSG00000100697	DICER1	MDD	-0.657941	0.510576	0.000267389	0.619502	3	3	0.791814
ENSG00000125503	PPP1R12C	MDD	0.657939	0.510577	0.119492	9.28839e-28	4	24	0.791814
ENSG00000272993	AC239868.4	MDD	0.657928	0.510584	0.000242571	0.637796	6	16	0.791814
ENSG00000164190	NIPBL	MDD	0.657875	0.510619	0.00107702	0.321743	12	15	0.791814
ENSG00000156097	GPR61	MDD	-0.657829	0.510648	7.96643e-06	0.932068	8	9	0.791814
ENSG00000167984	NLRC3	MDD	0.657781	0.510679	0.0605643	1.58433e-14	12	42	0.791814
ENSG00000236830	CBR3-AS1	MDD	-0.657756	0.510695	0.174475	2.87238e-41	21	23	0.791814
ENSG00000261374	RP11-64K12.10	MDD	0.657695	0.510734	0.0559026	3.14142e-13	8	10	0.791814
ENSG00000204929	AC007389.1	MDD	-0.657616	0.510785	0.078701	2.85101e-18	8	8	0.791814
ENSG00000253535	AC120193.1	MDD	0.657538	0.510835	0.0031964	0.0854907	3	3	0.791814
ENSG00000196411	EPHB4	MDD	-0.657505	0.510856	0.0899863	8.24711e-21	5	6	0.791814
ENSG00000238287	AL603839.3	MDD	-0.657477	0.510874	0.037546	2.73429e-09	11	12	0.791814
ENSG00000118705	RPN2	MDD	0.657415	0.510914	0.00723371	0.00988997	18	23	0.791814
ENSG00000259682	AC091231.1	MDD	0.656987	0.511189	0.000270417	0.619862	3	3	0.7921
ENSG00000231252	AC099792.1	MDD	0.656971	0.511199	0.000372235	0.559966	9	11	0.7921
ENSG00000166946	CCNDBP1	MDD	0.656926	0.511228	0.050388	5.62914e-12	14	21	0.7921
ENSG00000163682	RPL9	MDD	0.656734	0.511352	0.694574	3.64347e-288	18	21	0.792189
ENSG00000159189	C1QC	MDD	0.656646	0.511408	0.00576959	0.0215405	7	14	0.792189
ENSG00000267756	AC006557.4	MDD	0.656634	0.511416	0.0125921	0.000651927	10	12	0.792189
ENSG00000255045	AP000866.5	MDD	-0.656459	0.511529	0.00129023	0.277699	3	4	0.792296
ENSG00000270986	HMGB1P51	MDD	0.656294	0.511635	0.000994008	0.338701	4	5	0.792392
ENSG00000005379	TSPOAP1	MDD	-0.656167	0.511716	0.00269863	0.116201	10	16	0.792405
ENSG00000169006	NTSR2	MDD	-0.656102	0.511759	0.182419	9.49783e-44	14	24	0.792405
ENSG00000269793	ZIM2-AS1	MDD	0.656034	0.511803	2.61933e-05	0.877612	13	27	0.792405
ENSG00000261064	LINC02256	MDD	-0.656011	0.511817	0.0035731	0.0699685	12	16	0.792405
ENSG00000127585	FBXL16	MDD	0.655848	0.511922	0.0165042	9.0386e-05	7	10	0.7925
ENSG00000096070	BRPF3	MDD	-0.655446	0.512181	0.00123201	0.287413	15	15	0.792818
ENSG00000141338	ABCA8	MDD	-0.655349	0.512243	0.168173	4.88243e-40	16	24	0.792818
ENSG00000269001	AC092070.2	MDD	0.655327	0.512257	0.0940863	9.78212e-22	3	11	0.792818
ENSG00000038274	MAT2B	MDD	-0.655205	0.512336	0.0679357	7.67063e-16	22	26	0.792871
ENSG00000166913	YWHAB	MDD	0.655059	0.51243	0.144587	4.53184e-34	13	16	0.79295
ENSG00000024422	EHD2	MDD	-0.654966	0.51249	0.0169822	7.62432e-05	20	27	0.792975
ENSG00000255337	AP001830.1	MDD	-0.654763	0.512621	6.78086e-06	0.936626	37	46	0.79306
ENSG00000187815	ZFP69	MDD	-0.654745	0.512632	0.303124	6.33378e-78	51	68	0.79306
ENSG00000145220	LYAR	MDD	-0.654598	0.512727	0.0333729	2.32889e-08	19	26	0.793079
ENSG00000187372	PCDHB13	MDD	-0.654511	0.512782	0.0398323	9.84097e-10	16	23	0.793079
ENSG00000236431	AC009237.8	MDD	-0.654457	0.512817	0.00371964	0.065028	4	14	0.793079
ENSG00000198089	SFI1	MDD	-0.654409	0.512848	0.101299	1.2075e-23	26	34	0.793079
ENSG00000154380	ENAH	MDD	0.654344	0.51289	0.0616696	1.81769e-14	13	13	0.793079
ENSG00000137868	STRA6	MDD	0.654321	0.512905	0.0298162	1.19422e-07	33	60	0.793079
ENSG00000272335	AC093297.3	MDD	-0.654228	0.512965	0.142466	4.18357e-33	15	19	0.793104
ENSG00000189212	DPY19L2P1	MDD	0.654097	0.513049	0.0705089	1.91198e-16	16	19	0.79313
ENSG00000081154	PCNP	MDD	0.653955	0.513141	0.0191411	2.58197e-05	14	18	0.79313
ENSG00000154122	ANKH	MDD	0.653904	0.513173	0.0643137	5.05909e-15	38	53	0.79313
ENSG00000132205	EMILIN2	MDD	0.653892	0.513181	0.0720834	7.96134e-17	20	40	0.79313
ENSG00000180537	RNF182	MDD	0.65379	0.513247	0.12992	5.20123e-30	17	20	0.79313
ENSG00000164175	SLC45A2	MDD	0.653788	0.513248	0.000441393	0.522991	11	14	0.79313
ENSG00000146386	ABRACL	MDD	-0.653646	0.51334	0.0442025	1.18945e-10	7	10	0.79313
ENSG00000145780	FEM1C	MDD	-0.653644	0.513342	0.0344277	1.40551e-08	9	12	0.79313
ENSG00000128609	NDUFA5	MDD	0.653594	0.513373	0.0420615	2.81209e-10	28	50	0.79313
ENSG00000198822	GRM3	MDD	-0.653449	0.513467	0.000317931	0.590321	2	3	0.7932
ENSG00000214331	AC009053.1	MDD	-0.653389	0.513506	0.166279	3.79983e-39	79	147	0.7932
ENSG00000171885	AQP4	MDD	-0.6533	0.513563	0.0061777	0.0174473	5	7	0.793221
ENSG00000100526	CDKN3	MDD	0.653135	0.51367	0.00764876	0.00808822	13	23	0.793319
ENSG00000177469	CAVIN1	MDD	-0.652869	0.51384	0.020785	1.14298e-05	9	11	0.793515
ENSG00000148943	LIN7C	MDD	-0.652278	0.514222	0.010872	0.00154452	6	9	0.79393
ENSG00000160818	GPATCH4	MDD	-0.652265	0.51423	0.0724188	6.77698e-17	17	20	0.79393
ENSG00000267493	CIRBP-AS1	MDD	-0.652225	0.514256	0.0039327	0.0581068	5	8	0.79393
ENSG00000166923	GREM1	MDD	0.652112	0.514329	0.17566	2.07096e-41	52	88	0.79393
ENSG00000110768	GTF2H1	MDD	-0.652104	0.514334	0.389987	2.03983e-109	22	22	0.79393
ENSG00000167925	GHDC	MDD	-0.652002	0.5144	0.00591913	0.0196291	1	3	0.79393
ENSG00000245384	CXXC4-AS1	MDD	0.65198	0.514414	0.0394712	1.14931e-09	5	6	0.79393
ENSG00000223482	NUTM2A-AS1	MDD	0.651649	0.514627	0.0656282	2.5565e-15	73	120	0.794192
ENSG00000150471	ADGRL3	MDD	-0.651371	0.514807	0.00726509	0.00959271	5	7	0.79434
ENSG00000205560	CPT1B	MDD	-0.651322	0.514839	0.205275	7.63525e-50	9	10	0.79434
ENSG00000234882	EIF3EP1	MDD	-0.651294	0.514857	0.256254	1.39338e-63	20	22	0.79434
ENSG00000257815	LINC01481	MDD	0.651195	0.514921	0.356019	1.12235e-96	53	56	0.79434
ENSG00000258655	ARHGAP5-AS1	MDD	0.651163	0.514941	8.74978e-06	0.929308	5	6	0.79434
ENSG00000213189	BTF3L4P2	MDD	0.651066	0.515004	0.000133409	0.727149	9	11	0.794349
ENSG00000268266	AC003005.2	MDD	-0.651014	0.515037	0.275241	2.28095e-69	20	28	0.794349
ENSG00000258480	AL352977.2	MDD	0.650952	0.515078	0.0281997	2.7679e-07	24	24	0.794349
ENSG00000169045	HNRNPH1	MDD	-0.650867	0.515132	4.03797e-06	0.951599	13	16	0.794366
ENSG00000231793	DOC2GP	MDD	0.650552	0.515336	0.000492125	0.50148	3	4	0.794613
ENSG00000197253	TPSB2	MDD	0.650459	0.515396	0.319012	9.38665e-84	5	21	0.794637
ENSG00000272444	AL118558.4	MDD	-0.650354	0.515464	1.58591e-05	0.90406	24	31	0.794675
ENSG00000268836	Z69706.1	MDD	0.650078	0.515642	0.000240035	0.639155	8	14	0.794883
ENSG00000272593	AL359091.2	MDD	-0.649988	0.5157	0.000511718	0.494031	1	1	0.794905
ENSG00000231329	AL031772.1	MDD	-0.649748	0.515855	0.00138644	0.259431	7	7	0.795019
ENSG00000174004	NRROS	MDD	-0.64972	0.515873	0.0129628	0.000544672	3	8	0.795019
ENSG00000182923	CEP63	MDD	0.649671	0.515905	0.131055	1.51328e-30	22	26	0.795019
ENSG00000253414	AC124067.2	MDD	0.649559	0.515977	6.06035e-08	0.994047	19	44	0.795063
ENSG00000142188	TMEM50B	MDD	-0.649182	0.516221	0.236945	5.93527e-58	33	48	0.795345
ENSG00000101474	APMAP	MDD	0.649141	0.516247	0.123378	8.74129e-29	41	47	0.795345
ENSG00000166311	SMPD1	MDD	0.648973	0.516356	0.0182425	4.01999e-05	17	25	0.795445
ENSG00000196705	ZNF431	MDD	-0.648855	0.516432	0.0741134	3.30844e-17	4	7	0.795479
ENSG00000259867	AC105411.1	MDD	0.648769	0.516487	3.00547e-05	0.869054	54	77	0.795479
ENSG00000136383	ALPK3	MDD	0.64873	0.516513	0.211246	5.5702e-52	14	14	0.795479
ENSG00000197291	RAMP2-AS1	MDD	-0.648621	0.516583	0.00910295	0.00385289	12	16	0.795479
ENSG00000247271	ZBED5-AS1	MDD	-0.6486	0.516597	0.18535	1.52725e-44	22	24	0.795479
ENSG00000196922	ZNF252P	MDD	-0.648454	0.516691	0.541564	1.07711e-179	28	33	0.795558
ENSG00000204316	MRPL38	MDD	0.648387	0.516735	0.00411508	0.0502826	8	13	0.795558
ENSG00000056736	IL17RB	MDD	0.648213	0.516847	0.0603937	3.15494e-14	30	36	0.795664
ENSG00000077420	APBB1IP	MDD	-0.64798	0.516998	0.0341098	1.46888e-08	6	6	0.795783
ENSG00000168575	SLC20A2	MDD	-0.647958	0.517012	0.0308651	7.45571e-08	7	8	0.795783
ENSG00000015133	CCDC88C	MDD	0.647845	0.517085	0.178287	8.32371e-43	42	57	0.795829
ENSG00000156687	UNC5D	MDD	-0.647557	0.517271	0.141538	2.95977e-33	26	29	0.796024
ENSG00000133460	SLC2A11	MDD	-0.647482	0.51732	0.348784	9.67644e-95	14	30	0.796024
ENSG00000240687	AC082651.1	MDD	0.647358	0.5174	5.58414e-05	0.821572	1	2	0.796024
ENSG00000051825	MPHOSPH9	MDD	0.647339	0.517413	0.0478053	1.30196e-11	19	48	0.796024
ENSG00000105953	OGDH	MDD	0.647311	0.517431	0.0408787	5.43439e-10	4	5	0.796024
ENSG00000188986	NELFB	MDD	0.646832	0.51774	0.0056481	0.0228254	7	12	0.796433
ENSG00000131069	ACSS2	MDD	0.646584	0.517902	0.039733	1.1033e-09	27	55	0.796613
ENSG00000160767	FAM189B	MDD	0.646449	0.517989	0.0325917	3.59723e-08	17	25	0.796643
ENSG00000137080	IFNA21	MDD	-0.646419	0.518008	0.0260809	7.79131e-07	4	4	0.796643
ENSG00000134030	CTIF	MDD	0.64598	0.518292	0.0406572	5.9806e-10	59	81	0.796947
ENSG00000103723	AP3B2	MDD	0.645939	0.518319	0.162195	5.2713e-38	26	29	0.796947
ENSG00000136059	VILL	MDD	0.64588	0.518357	0.397036	6.43834e-112	23	26	0.796947
ENSG00000119280	C1orf198	MDD	0.645844	0.518381	0.00663513	0.0136602	7	9	0.796947
ENSG00000169413	RNASE6	MDD	0.645375	0.518685	0.00425755	0.047409	19	33	0.797296
ENSG00000182578	CSF1R	MDD	0.645233	0.518776	0.0261835	7.98206e-07	5	6	0.797296
ENSG00000034152	MAP2K3	MDD	0.645172	0.518816	2.05136e-05	0.890709	7	10	0.797296
ENSG00000126838	PZP	MDD	-0.645165	0.51882	0.000518381	0.492274	16	26	0.797296
ENSG00000213221	DNLZ	MDD	-0.645096	0.518865	0.381862	1.53947e-105	36	50	0.797296
ENSG00000226763	SRRM5	MDD	-0.645023	0.518912	0.00168512	0.215162	6	13	0.797296
ENSG00000254343	AC091563.1	MDD	-0.64502	0.518914	0.0180168	4.2827e-05	6	7	0.797296
ENSG00000263859	AC145207.6	MDD	0.644894	0.518996	0.0555163	3.69918e-13	1	10	0.797355
ENSG00000253297	AC008627.1	MDD	0.644814	0.519048	0.00251524	0.128146	3	3	0.797365
ENSG00000089280	FUS	MDD	-0.644748	0.51909	0.000391927	0.550126	3	3	0.797365
ENSG00000165606	DRGX	MDD	0.644519	0.519239	0.0693097	3.32846e-16	55	63	0.797421
ENSG00000184226	PCDH9	MDD	0.644504	0.519249	5.36496e-05	0.823885	14	16	0.797421
ENSG00000110442	COMMD9	MDD	0.644489	0.519258	0.0200975	1.60244e-05	6	6	0.797421
ENSG00000226525	RPS7P10	MDD	-0.644116	0.5195	2.16706e-05	0.888251	1	2	0.797725
ENSG00000106648	GALNTL5	MDD	0.643985	0.519585	0.114965	8.81451e-27	30	85	0.797789
ENSG00000273321	AC023983.2	MDD	-0.643211	0.520087	0.0218273	7.064e-06	14	32	0.798492
ENSG00000158234	FAIM	MDD	-0.643141	0.520132	0.291187	1.64328e-74	19	19	0.798495
ENSG00000122735	DNAI1	MDD	0.643002	0.520223	0.000316067	0.591336	4	4	0.798546
ENSG00000136754	ABI1	MDD	0.642955	0.520253	0.0307214	9.21369e-08	11	12	0.798546
ENSG00000233435	AGGF1P2	MDD	0.642823	0.520339	0.0568673	1.23275e-13	8	28	0.798575
ENSG00000254919	AC090692.1	MDD	0.64279	0.52036	0.050786	4.22893e-12	20	32	0.798575
ENSG00000138413	IDH1	MDD	0.642651	0.520451	0.0493733	7.9135e-12	13	17	0.798647
ENSG00000158163	DZIP1L	MDD	-0.642386	0.520622	0.141892	2.53979e-33	25	37	0.79876
ENSG00000151240	DIP2C	MDD	0.642344	0.52065	0.0115784	0.00108581	5	5	0.79876
ENSG00000089505	CMTM1	MDD	-0.642334	0.520656	1.1673e-06	0.974	2	2	0.79876
ENSG00000171097	KYAT1	MDD	0.642105	0.520805	0.0190894	2.65032e-05	9	27	0.798811
ENSG00000125755	SYMPK	MDD	-0.642091	0.520814	0.140455	1.19269e-32	19	26	0.798811
ENSG00000264515	AC011474.1	MDD	-0.64202	0.52086	0.17632	1.44239e-41	43	61	0.798811
ENSG00000205763	RP9P	MDD	0.642013	0.520865	0.190246	7.24862e-46	17	22	0.798811
ENSG00000131148	EMC8	MDD	-0.641815	0.520993	0.00157898	0.228966	6	10	0.798941
ENSG00000187952	HS6ST1P1	MDD	0.641546	0.521168	0.000714771	0.419186	17	23	0.799121
ENSG00000103111	MON1B	MDD	-0.641494	0.521202	0.167881	1.56999e-39	18	23	0.799121
ENSG00000224566	FAM96AP2	MDD	-0.641413	0.521255	1.30884e-05	0.912397	2	2	0.799121
ENSG00000248334	WHAMMP2	MDD	-0.641364	0.521286	0.00030284	0.599172	13	20	0.799121
ENSG00000103351	CLUAP1	MDD	-0.641218	0.521381	0.51713	1.94258e-166	52	102	0.7992
ENSG00000140367	UBE2Q2	MDD	-0.641036	0.5215	0.065795	2.08929e-15	17	37	0.799314
ENSG00000144476	ACKR3	MDD	-0.640868	0.521608	0.00122362	0.291126	38	49	0.799414
ENSG00000171695	LKAAEAR1	MDD	0.64077	0.521672	0.00815216	0.00626386	4	9	0.799444
ENSG00000165898	ISCA2	MDD	0.640662	0.521742	0.0338986	1.60134e-08	11	16	0.799484
ENSG00000188554	NBR1	MDD	-0.640557	0.521811	0.0531093	1.41826e-12	14	19	0.799513
ENSG00000167208	SNX20	MDD	-0.640477	0.521863	0.00866658	0.00463204	3	12	0.799513
ENSG00000087470	DNM1L	MDD	-0.64043	0.521893	0.00794671	0.00690375	25	28	0.799513
ENSG00000237637	FRY-AS1	MDD	0.640139	0.522082	0.0978516	1.38387e-22	32	40	0.799671
ENSG00000105258	POLR2I	MDD	-0.640137	0.522084	0.128616	6.13765e-30	6	13	0.799671
ENSG00000232480	TGFB2-AS1	MDD	-0.639925	0.522221	0.0098272	0.00261929	36	55	0.799815
ENSG00000107819	SFXN3	MDD	0.639807	0.522298	0.1319	9.66805e-31	86	139	0.799834
ENSG00000182648	LINC01006	MDD	-0.639755	0.522332	0.0740686	2.59386e-17	21	33	0.799834
ENSG00000186660	ZFP91	MDD	-0.639703	0.522366	0.00105302	0.327095	8	12	0.799834
ENSG00000095464	PDE6C	MDD	-0.639518	0.522486	0.0025013	0.129642	25	30	0.799951
ENSG00000215912	TTC34	MDD	0.639371	0.522581	0.0201463	1.58431e-05	4	4	0.80003
ENSG00000105767	CADM4	MDD	0.638978	0.522837	0.00875922	0.00460769	23	30	0.800305
ENSG00000133433	GSTT2B	MDD	0.63896	0.522849	0.426112	1.65227e-122	42	66	0.800305
ENSG00000254858	MPV17L2	MDD	-0.638869	0.522908	0.0190081	2.51952e-05	9	13	0.800328
ENSG00000078114	NEBL	MDD	0.638732	0.522997	0.0043926	0.0440917	10	15	0.800335
ENSG00000255857	PXN-AS1	MDD	0.638728	0.523	0.0156227	0.000125022	1	1	0.800335
ENSG00000169371	SNUPN	MDD	-0.638516	0.523138	0.223527	1.79628e-54	25	28	0.800395
ENSG00000268863	AC135048.1	MDD	-0.638436	0.52319	2.92749e-05	0.870163	2	3	0.800395
ENSG00000136122	BORA	MDD	0.638436	0.52319	0.0430665	2.15235e-10	22	35	0.800395
ENSG00000214851	LINC00612	MDD	-0.638325	0.523262	1.54604e-07	0.990535	2	6	0.800395
ENSG00000249068	AC008417.1	MDD	-0.638295	0.523282	1.9952e-05	0.89483	5	7	0.800395
ENSG00000266598	AC037487.2	MDD	0.638233	0.523322	0.000191289	0.676393	12	25	0.800395
ENSG00000241135	LINC00881	MDD	-0.638194	0.523347	0.00999264	0.00233698	7	11	0.800395
ENSG00000103429	BFAR	MDD	-0.638007	0.523469	0.00114786	0.306356	7	8	0.800446
ENSG00000233937	AC008443.1	MDD	0.637999	0.523474	0.0182155	3.85077e-05	10	14	0.800446
ENSG00000171858	RPS21	MDD	0.637941	0.523512	2.53469e-05	0.879666	19	41	0.800446
ENSG00000179240	AP002360.1	MDD	-0.637637	0.52371	0.00200186	0.176121	11	21	0.800555
ENSG00000233493	TMEM238	MDD	0.637608	0.523729	0.000157053	0.705279	2	2	0.800555
ENSG00000141564	RPTOR	MDD	-0.637575	0.52375	0.0339915	1.66061e-08	28	41	0.800555
ENSG00000111052	LIN7A	MDD	-0.637524	0.523784	0.0323415	4.05295e-08	16	30	0.800555
ENSG00000174196	FAM21D	MDD	-0.637428	0.523846	0.00487053	0.0349342	11	15	0.800555
ENSG00000100504	PYGL	MDD	0.637426	0.523847	0.0968259	2.30991e-22	71	95	0.800555
ENSG00000226912	ISCA2P1	MDD	-0.637159	0.524021	0.000577772	0.468587	51	72	0.80064
ENSG00000197562	RAB40C	MDD	0.637078	0.524074	0.0842413	1.83336e-19	19	22	0.80064
ENSG00000179598	PLD6	MDD	0.637039	0.524099	0.0787337	2.43793e-18	21	26	0.80064
ENSG00000225180	AATK-AS1	MDD	-0.636928	0.524172	0.00133312	0.270161	11	33	0.80064
ENSG00000247774	PCED1B-AS1	MDD	0.636816	0.524245	2.76094e-05	0.873538	4	4	0.80064
ENSG00000004468	CD38	MDD	-0.63669	0.524327	0.236101	9.78154e-58	60	74	0.80064
ENSG00000116353	MECR	MDD	-0.636676	0.524336	0.0535563	1.06097e-12	16	38	0.80064
ENSG00000076067	RBMS2	MDD	-0.636652	0.524352	0.00521988	0.0284454	19	22	0.80064
ENSG00000226266	AC009961.1	MDD	0.636638	0.52436	0.0247001	1.61996e-06	7	8	0.80064
ENSG00000164125	FAM198B	MDD	0.636614	0.524376	0.165815	3.52193e-39	17	18	0.80064
ENSG00000205020	CCL4L1	MDD	-0.636591	0.524391	0.0453878	5.95631e-11	12	31	0.80064
ENSG00000163689	C3orf67	MDD	-0.636531	0.52443	0.0565951	2.423e-13	26	32	0.80064
ENSG00000217041	AL512430.2	MDD	-0.636234	0.524624	0.000707375	0.420709	2	8	0.800793
ENSG00000179636	TPPP2	MDD	0.636198	0.524647	0.00154079	0.235354	3	6	0.800793
ENSG00000177200	CHD9	MDD	-0.63614	0.524685	0.0281905	2.95653e-07	10	11	0.800793
ENSG00000081923	ATP8B1	MDD	-0.636109	0.524706	0.0970486	2.11762e-22	39	51	0.800793
ENSG00000105647	PIK3R2	MDD	0.635657	0.525	0.000114132	0.747013	1	3	0.801118
ENSG00000175216	CKAP5	MDD	-0.63559	0.525043	0.00713772	0.01028	9	13	0.801118
ENSG00000170153	RNF150	MDD	-0.635516	0.525092	0.0158223	0.000127751	46	64	0.801118
ENSG00000114316	USP4	MDD	-0.635413	0.525159	0.0300889	1.01546e-07	7	22	0.801118
ENSG00000258986	TMEM179	MDD	-0.635407	0.525163	0.0348218	1.22597e-08	26	49	0.801118
ENSG00000225022	UBE2D3P1	MDD	0.635376	0.525183	0.00126874	0.282399	43	63	0.801118
ENSG00000070047	PHRF1	MDD	0.635175	0.525314	0.0150999	0.000186223	19	33	0.801251
ENSG00000178950	GAK	MDD	0.634989	0.525435	0.0152252	0.000160711	5	8	0.801369
ENSG00000150764	DIXDC1	MDD	0.634693	0.525629	0.00171036	0.21169	15	23	0.801474
ENSG00000257151	PWAR6	MDD	-0.634652	0.525655	0.0720851	8.28916e-17	5	6	0.801474
ENSG00000153130	SCOC	MDD	-0.634623	0.525674	0.0124554	0.000717442	6	11	0.801474
ENSG00000167272	POP5	MDD	-0.634502	0.525753	0.174066	3.74176e-41	34	46	0.801474
ENSG00000121577	POPDC2	MDD	-0.634476	0.52577	0.0194455	1.92961e-05	6	6	0.801474
ENSG00000119943	PYROXD2	MDD	-0.634462	0.52578	0.368999	4.1766e-101	18	21	0.801474
ENSG00000145063	AC062028.1	MDD	0.634412	0.525812	0.0963701	9.93146e-23	23	38	0.801474
ENSG00000140905	GCSH	MDD	-0.634283	0.525896	0.0717649	1.06456e-16	21	35	0.801536
ENSG00000000457	SCYL3	MDD	0.634136	0.525992	0.0482788	1.09833e-11	46	62	0.801614
ENSG00000053108	FSTL4	MDD	0.633979	0.526095	0.0306276	7.74429e-08	40	56	0.801652
ENSG00000151967	SCHIP1	MDD	0.633963	0.526105	0.0471033	2.36283e-11	19	20	0.801652
ENSG00000259343	TMC3-AS1	MDD	0.633779	0.526225	0.0155064	0.000132399	5	6	0.801689
ENSG00000155666	KDM8	MDD	-0.633737	0.526253	0.0668599	1.09528e-15	5	5	0.801689
ENSG00000266490	AC127024.5	MDD	0.633692	0.526282	0.0358851	7.05642e-09	11	12	0.801689
ENSG00000106278	PTPRZ1	MDD	0.633657	0.526305	0.00470966	0.0378935	3	3	0.801689
ENSG00000074966	TXK	MDD	0.633431	0.526452	0.0518869	2.33481e-12	18	19	0.80181
ENSG00000232292	ALDH7A1P2	MDD	0.6334	0.526473	1.54511e-05	0.905666	3	3	0.80181
ENSG00000226533	BTBD9-AS1	MDD	-0.633229	0.526584	9.98385e-05	0.762904	15	18	0.80186
ENSG00000145592	RPL37	MDD	0.63317	0.526623	0.0272546	4.9363e-07	5	5	0.80186
ENSG00000261829	AC009407.1	MDD	0.633147	0.526638	0.00981123	0.0026752	12	14	0.80186
ENSG00000253137	AC092709.1	MDD	-0.632865	0.526822	0.00314704	0.0896927	7	11	0.802026
ENSG00000119778	ATAD2B	MDD	-0.632846	0.526834	0.000206743	0.664297	4	5	0.802026
ENSG00000131885	KRT17P1	MDD	0.632766	0.526887	0.242716	6.5507e-60	12	37	0.80203
ENSG00000168959	GRM5	MDD	-0.632707	0.526925	0.00259551	0.122981	5	13	0.80203
ENSG00000249237	AL359273.1	MDD	-0.632592	0.527	0.000133184	0.724894	1	1	0.802063
ENSG00000099381	SETD1A	MDD	-0.632475	0.527077	0.00441575	0.0440852	4	6	0.802063
ENSG00000179899	PHC1P1	MDD	-0.632472	0.527078	0.000245244	0.635751	2	5	0.802063
ENSG00000167642	SPINT2	MDD	0.632357	0.527154	0.0669817	1.16885e-15	21	31	0.802081
ENSG00000132294	EFR3A	MDD	-0.632155	0.527285	0.167779	1.03699e-39	31	41	0.802081
ENSG00000160953	MUM1	MDD	0.63205	0.527354	0.0319877	4.79371e-08	3	19	0.802081
ENSG00000226247	SUPT4H1P1	MDD	0.631827	0.5275	6.26022e-05	0.811226	1	3	0.802081
ENSG00000152595	MEPE	MDD	-0.631789	0.527525	0.15359	3.1123e-36	42	52	0.802081
ENSG00000085644	ZNF213	MDD	-0.631773	0.527535	0.0912847	4.46858e-21	11	23	0.802081
ENSG00000272430	AL356056.3	MDD	-0.631764	0.527541	0.0115585	0.00108268	2	10	0.802081
ENSG00000263648	AC005244.1	MDD	-0.631742	0.527555	0.000206671	0.66465	8	9	0.802081
ENSG00000272800	AC021851.1	MDD	0.631685	0.527593	0.046106	3.93742e-11	8	10	0.802081
ENSG00000180535	BHLHA15	MDD	0.631597	0.52765	0.161738	6.35259e-38	8	9	0.802081
ENSG00000239775	AC017116.1	MDD	-0.631595	0.527651	0.011677	0.00103652	13	27	0.802081
ENSG00000169851	PCDH7	MDD	0.631519	0.527701	0.000163512	0.698238	2	3	0.802081
ENSG00000101349	PAK5	MDD	0.631507	0.527709	0.00150838	0.24019	3	3	0.802081
ENSG00000101190	TCFL5	MDD	-0.631506	0.52771	0.269191	3.35028e-68	36	100	0.802081
ENSG00000106012	IQCE	MDD	-0.631443	0.527751	0.122665	1.86585e-28	40	66	0.802081
ENSG00000230528	NOS2P3	MDD	-0.63124	0.527883	0.220141	2.57766e-53	27	28	0.802141
ENSG00000224536	AC096677.1	MDD	-0.631125	0.527959	2.33777e-05	0.884096	11	13	0.802141
ENSG00000218739	CEBPZOS	MDD	0.631071	0.527994	0.040602	6.70699e-10	36	41	0.802141
ENSG00000254348	AC120036.4	MDD	0.631012	0.528033	3.75566e-05	0.853287	2	4	0.802141
ENSG00000204164	BMS1P5	MDD	-0.630972	0.528059	0.177752	3.68924e-42	20	58	0.802141
ENSG00000271855	AC073195.1	MDD	-0.630967	0.528062	0.0127903	0.00058329	32	37	0.802141
ENSG00000159496	RGL4	MDD	0.630872	0.528124	0.000818368	0.388255	3	4	0.802141
ENSG00000273131	RP6-42F4.1	MDD	0.630844	0.528142	0.107833	5.76593e-25	29	45	0.802141
ENSG00000144161	ZC3H8	MDD	0.63053	0.528348	0.0575184	1.27619e-13	39	53	0.802349
ENSG00000170089	AC106795.1	MDD	0.6305	0.528367	0.150009	8.94841e-36	15	40	0.802349
ENSG00000130699	TAF4	MDD	-0.630367	0.528454	0.000240949	0.639088	18	34	0.802349
ENSG00000213315	AL122020.1	MDD	0.630366	0.528455	0.00215489	0.15956	5	9	0.802349
ENSG00000270270	BNIP3P10	MDD	-0.630145	0.5286	3.34607e-05	0.861814	1	7	0.802416
ENSG00000149506	ZP1	MDD	-0.630137	0.528605	0.00644383	0.0148894	18	25	0.802416
ENSG00000231416	AL358472.1	MDD	-0.630078	0.528644	5.67736e-05	0.820445	4	6	0.802416
ENSG00000198189	HSD17B11	MDD	-0.629969	0.528715	0.257394	4.18608e-64	89	121	0.802416
ENSG00000234996	AC098934.2	MDD	0.629961	0.52872	0.00552993	0.0244101	3	3	0.802416
ENSG00000120756	PLS1	MDD	0.629802	0.528824	0.128066	1.20955e-29	23	28	0.802429
ENSG00000248734	AC008906.1	MDD	0.629772	0.528844	0.0017901	0.200531	16	19	0.802429
ENSG00000100109	TFIP11	MDD	-0.629747	0.52886	0.0588765	7.63835e-14	38	52	0.802429
ENSG00000268854	AC020909.3	MDD	0.62929	0.529159	3.9987e-05	0.849127	30	53	0.802617
ENSG00000158987	RAPGEF6	MDD	0.629263	0.529177	0.16771	7.99707e-40	17	28	0.802617
ENSG00000269845	AC092364.2	MDD	-0.629217	0.529207	0.0492615	8.74297e-12	14	16	0.802617
ENSG00000186300	ZNF555	MDD	0.62918	0.529231	0.128062	1.04301e-29	4	7	0.802617
ENSG00000257897	AC139697.1	MDD	-0.62913	0.529264	0.00113266	0.309861	29	47	0.802617
ENSG00000100167	2024-09-03	MDD	-0.629098	0.529285	0.0210024	1.01188e-05	27	50	0.802617
ENSG00000156486	KCNS2	MDD	0.629086	0.529293	0.0270026	5.50686e-07	20	25	0.802617
ENSG00000149527	PLCH2	MDD	-0.628973	0.529367	0.0119326	0.000936954	2	4	0.802637
ENSG00000224769	MUC20P1	MDD	-0.628911	0.529407	0.32949	4.08385e-88	22	67	0.802637
ENSG00000100242	SUN2	MDD	0.628864	0.529438	0.0668496	1.46624e-15	11	18	0.802637
ENSG00000162551	ALPL	MDD	-0.628321	0.529794	0.0554506	3.95049e-13	12	14	0.803048
ENSG00000250615	AC008581.1	MDD	-0.628288	0.529816	0.00164033	0.221377	13	20	0.803048
ENSG00000127603	MACF1	MDD	0.628248	0.529841	0.0205544	1.11217e-05	5	6	0.803048
ENSG00000165424	ZCCHC24	MDD	-0.62804	0.529978	0.00259102	0.124173	7	11	0.803187
ENSG00000213463	SYNJ2BP	MDD	-0.627928	0.530051	0.00371587	0.0655824	10	14	0.803217
ENSG00000173171	MTX1	MDD	0.627875	0.530086	0.000675435	0.432849	18	26	0.803217
ENSG00000235949	AC061961.1	MDD	-0.627788	0.530143	0.000388242	0.54961	9	12	0.803238
ENSG00000188404	SELL	MDD	0.627612	0.530258	0.125793	2.64801e-29	19	21	0.803267
ENSG00000253853	AC246817.1	MDD	0.627568	0.530287	0.0337005	1.88716e-08	18	24	0.803267
ENSG00000119718	EIF2B2	MDD	-0.627556	0.530295	0.238588	1.73189e-58	21	26	0.803267
ENSG00000136811	ODF2	MDD	0.62747	0.530351	0.143152	2.89238e-33	24	56	0.803286
ENSG00000203867	RBM20	MDD	0.627269	0.530483	0.0321992	4.07015e-08	18	19	0.803419
ENSG00000230751	AC007036.2	MDD	-0.62716	0.530555	0.000135689	0.725989	6	6	0.80346
ENSG00000269939	PCF11-AS1	MDD	-0.627071	0.530613	0.00107495	0.321608	4	7	0.803482
ENSG00000129450	SIGLEC9	MDD	0.626938	0.5307	0.000750287	0.405681	1	4	0.803547
ENSG00000249685	AC079921.2	MDD	0.626818	0.530779	0.0254578	9.22518e-07	13	14	0.803599
ENSG00000137204	SLC22A7	MDD	-0.626638	0.530896	0.00264676	0.119538	20	28	0.803648
ENSG00000008516	MMP25	MDD	-0.626634	0.530899	0.0136368	0.000388377	5	10	0.803648
ENSG00000226432	AC010342.1	MDD	0.62648	0.531	0.0168067	8.42221e-05	1	5	0.803685
ENSG00000233203	AC096536.1	MDD	-0.626429	0.531034	0.00156853	0.229663	5	5	0.803685
ENSG00000231006	RPL7P32	MDD	-0.626389	0.53106	0.000115201	0.74587	10	15	0.803685
ENSG00000135049	AGTPBP1	MDD	-0.626328	0.5311	0.000427682	0.532268	1	2	0.803685
ENSG00000270000	AC005479.3	MDD	0.626182	0.531196	0.00180948	0.197666	13	16	0.803763
ENSG00000140153	WDR20	MDD	-0.625966	0.531337	0.0984419	4.90326e-23	15	25	0.803911
ENSG00000237337	AL592182.2	MDD	-0.625819	0.531434	0.0016774	0.214991	13	28	0.80399
ENSG00000012983	MAP4K5	MDD	0.625642	0.53155	0.0675018	8.20221e-16	30	39	0.804099
ENSG00000175485	OR52W1	MDD	0.62551	0.531636	3.62482e-05	0.855838	17	20	0.804163
ENSG00000092445	TYRO3	MDD	-0.625401	0.531708	0.00980393	0.00268135	9	15	0.804204
ENSG00000156170	NDUFAF6	MDD	0.625324	0.531758	0.0347243	1.23661e-08	19	19	0.804214
ENSG00000232995	RGS5	MDD	0.625202	0.531839	0.0662282	1.68539e-15	12	20	0.804269
ENSG00000180628	PCGF5	MDD	0.624996	0.531974	0.0503095	4.82965e-12	8	8	0.804406
ENSG00000256616	AP002414.2	MDD	0.624699	0.532169	0.0908504	2.59294e-21	80	96	0.804545
ENSG00000135900	MRPL44	MDD	0.624678	0.532182	0.0796437	1.45589e-18	45	52	0.804545
ENSG00000153094	BCL2L11	MDD	-0.624591	0.53224	0.0206329	1.16623e-05	7	7	0.804545
ENSG00000135519	KCNH3	MDD	-0.624534	0.532277	0.0038504	0.0605288	5	13	0.804545
ENSG00000113719	ERGIC1	MDD	-0.624463	0.532323	0.0454951	5.55456e-11	12	20	0.804545
ENSG00000032389	EIPR1	MDD	0.624452	0.532331	0.00813483	0.00625036	21	26	0.804545
ENSG00000174032	SLC25A30	MDD	-0.624098	0.532564	0.00144841	0.250663	33	48	0.80483
ENSG00000172673	THEMIS	MDD	0.623846	0.532728	0.000218547	0.656035	2	2	0.805013
ENSG00000162722	TRIM58	MDD	0.623731	0.532805	0.271609	2.20782e-68	71	101	0.805061
ENSG00000039319	ZFYVE16	MDD	-0.62353	0.532936	0.132181	1.41087e-31	22	27	0.805135
ENSG00000221944	TIGD1	MDD	0.623485	0.532966	0.145413	7.00519e-34	32	41	0.805135
ENSG00000144355	DLX1	MDD	0.623454	0.532986	0.00127548	0.279471	4	5	0.805135
ENSG00000197822	OCLN	MDD	0.623157	0.533181	0.161544	2.5901e-38	45	95	0.805363
ENSG00000263818	AC091178.1	MDD	0.623047	0.533254	0.00380534	0.0623241	2	2	0.805369
ENSG00000226519	LINC00390	MDD	-0.623017	0.533273	0.00116526	0.302151	16	21	0.805369
ENSG00000155252	PI4K2A	MDD	0.622868	0.533371	0.1363	5.44109e-32	17	17	0.80545
ENSG00000261324	AC010168.2	MDD	0.622546	0.533583	0.142313	3.9621e-33	24	28	0.805624
ENSG00000157873	TNFRSF14	MDD	0.62252	0.5336	0.000113462	0.746321	1	3	0.805624
ENSG00000170324	FRMPD2	MDD	0.62249	0.533619	0.572887	2.04214e-195	43	83	0.805624
ENSG00000249129	SUDS3P1	MDD	0.622077	0.533891	0.0278319	3.178e-07	9	25	0.805968
ENSG00000261616	AC036108.3	MDD	0.621789	0.534081	0.141427	6.90245e-33	11	13	0.806149
ENSG00000244476	ERVFRD-1	MDD	0.62176	0.5341	0.0046575	0.0388392	1	1	0.806149
ENSG00000185252	ZNF74	MDD	-0.621365	0.53436	0.0318024	5.41563e-08	7	8	0.806316
ENSG00000231948	HS1BP3-IT1	MDD	0.621306	0.534398	9.93269e-05	0.763867	8	8	0.806316
ENSG00000271239	AC007423.1	MDD	-0.621295	0.534406	0.00127408	0.280984	6	7	0.806316
ENSG00000248801	C8orf34-AS1	MDD	0.621282	0.534414	0.000873508	0.37175	3	3	0.806316
ENSG00000261589	CTC-462L7.1	MDD	-0.621255	0.534432	0.0330637	2.75368e-08	8	14	0.806316
ENSG00000140323	DISP2	MDD	0.621075	0.53455	0.101314	1.75789e-23	19	26	0.806366
ENSG00000101079	NDRG3	MDD	0.621003	0.534598	0.00354969	0.0719911	6	8	0.806366
ENSG00000050628	PTGER3	MDD	0.621003	0.534598	0.670926	1.24308e-265	73	95	0.806366
ENSG00000271119	AC026412.3	MDD	-0.620849	0.534699	5.32676e-06	0.94364	4	4	0.806452
ENSG00000048991	R3HDM1	MDD	0.620623	0.534848	0.019109	2.55746e-05	19	37	0.806562
ENSG00000206053	JPT2	MDD	-0.620587	0.534872	0.120948	6.04137e-28	10	21	0.806562
ENSG00000117543	DPH5	MDD	0.620537	0.534904	0.000819536	0.387114	5	12	0.806562
ENSG00000163833	FBXO40	MDD	-0.620437	0.53497	7.50375e-06	0.93414	13	27	0.806594
ENSG00000134375	TIMM17A	MDD	0.620289	0.535068	0.00657693	0.0138284	13	16	0.806675
ENSG00000119737	GPR75	MDD	0.620107	0.535187	6.28248e-05	0.811438	47	62	0.806788
ENSG00000213013	RPS15AP36	MDD	-0.619936	0.5353	4.99344e-06	0.946254	1	2	0.806831
ENSG00000151116	UEVLD	MDD	0.61993	0.535304	0.181816	1.67462e-44	96	135	0.806831
ENSG00000072840	EVC	MDD	-0.619808	0.535384	0.0127981	0.000607359	11	14	0.806884
ENSG00000126247	CAPNS1	MDD	-0.61964	0.535495	0.00284886	0.106761	13	27	0.806985
ENSG00000154309	DISP1	MDD	-0.619314	0.535709	5.84807e-05	0.815736	2	9	0.807189
ENSG00000273238	AC116565.1	MDD	0.619259	0.535746	0.0251047	1.36799e-06	5	9	0.807189
ENSG00000108448	TRIM16L	MDD	-0.619118	0.535839	0.177526	6.54546e-43	14	38	0.807189
ENSG00000100889	PCK2	MDD	-0.619062	0.535875	0.0553373	3.90928e-13	6	7	0.807189
ENSG00000119396	RAB14	MDD	0.619057	0.535879	0.155299	1.9878e-36	23	29	0.807189
ENSG00000112367	FIG4	MDD	-0.619006	0.535912	0.239721	4.83469e-59	26	36	0.807189
ENSG00000266473	AC007448.3	MDD	0.618909	0.535976	4.51851e-05	0.83925	4	9	0.807189
ENSG00000099783	HNRNPM	MDD	-0.618896	0.535985	0.000151416	0.710067	4	6	0.807189
ENSG00000167244	IGF2	MDD	0.618713	0.536105	0.0454179	5.65059e-11	8	15	0.807304
ENSG00000161677	JOSD2	MDD	-0.618174	0.536461	0.037635	2.28275e-09	9	16	0.807772
ENSG00000169231	THBS3	MDD	0.617819	0.536695	0.0987227	7.93436e-23	11	14	0.807978
ENSG00000237296	SMG1P1	MDD	0.617792	0.536712	0.0347692	1.10955e-08	14	31	0.807978
ENSG00000260924	LINC01311	MDD	0.61776	0.536733	0.00108358	0.319169	8	13	0.807978
ENSG00000154237	LRRK1	MDD	0.617698	0.536775	0.00416605	0.0499016	27	42	0.807978
ENSG00000138944	KIAA1644	MDD	0.61728	0.53705	0.0777159	3.86385e-18	59	105	0.808087
ENSG00000230793	SMARCE1P5	MDD	0.617231	0.537082	0.00357596	0.0706681	4	7	0.808087
ENSG00000225489	AL354707.1	MDD	-0.617193	0.537108	0.0179939	3.95127e-05	7	9	0.808087
ENSG00000236556	AC025038.1	MDD	-0.617187	0.537111	3.29497e-06	0.956057	15	18	0.808087
ENSG00000145808	ADAMTS19	MDD	0.617103	0.537167	0.0768278	5.2013e-18	30	38	0.808087
ENSG00000006282	SPATA20	MDD	0.617102	0.537168	0.750736	0	24	30	0.808087
ENSG00000135100	HNF1A	MDD	0.617089	0.537176	0.034966	1.07125e-08	2	3	0.808087
ENSG00000258033	AC063947.2	MDD	-0.616991	0.537241	0.00034699	0.573914	7	11	0.808087
ENSG00000260777	AC061975.1	MDD	0.616881	0.537313	0.000239693	0.640137	5	5	0.808087
ENSG00000156049	GNA14	MDD	-0.616834	0.537345	0.0417939	3.18279e-10	28	31	0.808087
ENSG00000198863	RUNDC1	MDD	0.616831	0.537347	1.69951e-05	0.901016	17	30	0.808087
ENSG00000156384	SFR1	MDD	0.61678	0.53738	1.35267e-06	0.972012	3	3	0.808087
ENSG00000109184	DCUN1D4	MDD	-0.616632	0.537477	0.0013141	0.27366	1	8	0.808168
ENSG00000176593	AC008969.1	MDD	-0.61648	0.537578	0.391406	7.76456e-110	29	48	0.808191
ENSG00000163632	C3orf49	MDD	-0.616474	0.537582	0.000181278	0.683333	12	15	0.808191
ENSG00000205791	LOH12CR2	MDD	0.616295	0.5377	0.000212934	0.659508	1	1	0.80826
ENSG00000224083	MTCO1P11	MDD	0.61627	0.537716	0.000430468	0.531508	11	18	0.80826
ENSG00000141748	ARL5C	MDD	0.616102	0.537827	0.00440749	0.0442229	11	14	0.80836
ENSG00000256310	NDUFA5P6	MDD	0.615889	0.537968	0.0840768	1.64019e-19	35	49	0.808498
ENSG00000072954	TMEM38A	MDD	0.615829	0.538008	0.0847413	1.4521e-19	18	29	0.808498
ENSG00000240194	CYMP	MDD	0.615729	0.538073	0.0170921	7.25758e-05	2	5	0.808517
ENSG00000171224	C10orf35	MDD	0.61561	0.538152	0.00587206	0.0199418	37	51	0.808517
ENSG00000261061	AC092718.4	MDD	-0.615608	0.538153	0.0541556	7.20277e-13	8	8	0.808517
ENSG00000243725	TTC4	MDD	-0.615104	0.538486	0.0402316	7.54914e-10	17	21	0.808923
ENSG00000260448	LCMT1-AS1	MDD	-0.615064	0.538512	3.68369e-05	0.855079	21	27	0.808923
ENSG00000163170	BOLA3	MDD	-0.614976	0.53857	0.0587405	6.25735e-14	10	14	0.808943
ENSG00000153767	GTF2E1	MDD	-0.614829	0.538668	6.63932e-05	0.806064	5	9	0.808981
ENSG00000151366	NDUFC2	MDD	0.614804	0.538684	0.0488462	1.17901e-11	9	9	0.808981
ENSG00000271892	AC026790.2	MDD	-0.614713	0.538744	0.188575	8.4294e-45	32	50	0.809005
ENSG00000203797	DDO	MDD	0.614286	0.539026	0.234593	2.26723e-57	13	16	0.809361
ENSG00000146425	DYNLT1	MDD	-0.614189	0.539091	0.153215	4.73949e-36	16	17	0.809391
ENSG00000227294	AC016994.1	MDD	-0.614	0.539215	2.36865e-06	0.962786	5	5	0.809499
ENSG00000250137	AC093607.1	MDD	-0.613915	0.539272	0.00016946	0.694422	40	52	0.809499
ENSG00000229657	AL391822.1	MDD	0.613795	0.539351	0.0252212	1.3486e-06	20	39	0.809499
ENSG00000101109	STK4	MDD	-0.613764	0.539371	0.0881505	2.14959e-20	21	26	0.809499
ENSG00000136986	DERL1	MDD	-0.613744	0.539385	0.000678181	0.431605	3	3	0.809499
ENSG00000232682	AL592430.1	MDD	0.613395	0.539615	0.00104869	0.327896	5	5	0.809741
ENSG00000215717	TMEM167B	MDD	0.613365	0.539635	0.0546108	6.46414e-13	8	12	0.809741
ENSG00000126261	UBA2	MDD	-0.613185	0.539754	0.0170145	7.5384e-05	10	11	0.80979
ENSG00000144647	POMGNT2	MDD	-0.613182	0.539756	0.192402	2.19566e-46	4	5	0.80979
ENSG00000176054	RPL23P2	MDD	-0.612849	0.539976	5.30009e-05	0.826095	4	6	0.810032
ENSG00000173230	GOLGB1	MDD	0.612773	0.540027	0.040285	8.13228e-10	20	23	0.810032
ENSG00000163694	RBM47	MDD	0.612694	0.540079	0.00891689	0.00423059	10	14	0.810032
ENSG00000267216	AC020915.2	MDD	-0.612669	0.540095	0.0910084	5.34055e-21	9	11	0.810032
ENSG00000160785	SLC25A44	MDD	0.612364	0.540297	0.00897837	0.0040572	14	25	0.810139
ENSG00000068097	HEATR6	MDD	-0.612332	0.540318	0.0447056	7.23444e-11	4	9	0.810139
ENSG00000138785	INTS12	MDD	0.612321	0.540326	0.0419418	3.48209e-10	8	9	0.810139
ENSG00000259520	AC051619.5	MDD	-0.612292	0.540345	0.48048	3.68895e-147	20	26	0.810139
ENSG00000129596	CDO1	MDD	0.612153	0.540436	0.0228246	4.12508e-06	15	22	0.81021
ENSG00000236498	AC107081.2	MDD	0.611898	0.540605	0.00118786	0.297291	12	20	0.810373
ENSG00000171552	BCL2L1	MDD	0.611854	0.540634	0.0212102	9.63803e-06	13	16	0.810373
ENSG00000224046	AC005076.1	MDD	0.611783	0.540681	0.137399	1.89112e-32	9	9	0.810377
ENSG00000183722	LHFPL6	MDD	-0.611628	0.540784	0.0874944	2.61343e-20	36	46	0.810464
ENSG00000161640	SIGLEC11	MDD	0.61156	0.540829	0.105417	1.80164e-24	7	7	0.810465
ENSG00000261173	AC018845.3	MDD	0.611444	0.540906	0.000174912	0.688731	6	11	0.810468
ENSG00000104774	MAN2B1	MDD	-0.611368	0.540956	0.0860423	6.51725e-20	17	41	0.810468
ENSG00000186047	DLEU7	MDD	0.611356	0.540964	0.0624735	1.18766e-14	100	115	0.810468
ENSG00000091164	TXNL1	MDD	-0.611237	0.541043	0.0442536	6.86523e-11	7	7	0.810486
ENSG00000253420	AC103853.1	MDD	0.611153	0.541098	0.0106115	0.00175183	5	7	0.810486
ENSG00000121207	LRAT	MDD	0.611136	0.54111	0.00437314	0.044896	32	43	0.810486
ENSG00000163406	SLC15A2	MDD	0.610527	0.541513	0.133943	5.68931e-31	68	82	0.810977
ENSG00000122705	CLTA	MDD	-0.610428	0.541578	9.28422e-06	0.926751	15	20	0.810977
ENSG00000155755	TMEM237	MDD	-0.610334	0.541641	0.0585039	8.52645e-14	14	20	0.810977
ENSG00000164291	ARSK	MDD	-0.610287	0.541672	0.0185803	3.43063e-05	8	8	0.810977
ENSG00000250343	STK32A-AS1	MDD	0.610244	0.5417	2.30145e-05	0.884912	1	1	0.810977
ENSG00000134748	PRPF38A	MDD	-0.610179	0.541743	0.0155802	0.000138828	5	5	0.810977
ENSG00000112118	MCM3	MDD	-0.61008	0.541809	0.142631	2.5352e-33	20	22	0.810977
ENSG00000112378	PERP	MDD	-0.610034	0.541839	0.16211	3.2974e-38	22	25	0.810977
ENSG00000249306	LINC01411	MDD	-0.609999	0.541862	0.0385507	1.93063e-09	23	29	0.810977
ENSG00000123892	RAB38	MDD	0.609968	0.541883	0.0163297	0.000102092	15	19	0.810977
ENSG00000124784	RIOK1	MDD	-0.609879	0.541942	0.0858475	6.14696e-20	11	13	0.811
ENSG00000135324	MRAP2	MDD	0.60977	0.542014	0.00230228	0.146743	25	34	0.811041
ENSG00000182175	RGMA	MDD	-0.609607	0.542122	0.149311	5.71621e-35	82	120	0.811057
ENSG00000272923	AC092139.2	MDD	-0.609428	0.542241	0.000223279	0.653081	1	1	0.811057
ENSG00000163728	TTC14	MDD	0.609351	0.542292	0.159425	7.52735e-38	17	21	0.811057
ENSG00000160284	SPATC1L	MDD	0.609176	0.542408	0.343929	3.37857e-94	45	73	0.811057
ENSG00000176619	LMNB2	MDD	-0.609081	0.54247	0	1	3	8	0.811057
ENSG00000244515	KRT18P34	MDD	-0.609002	0.542523	0.125933	1.24721e-29	14	20	0.811057
ENSG00000018236	CNTN1	MDD	-0.608986	0.542534	5.20836e-06	0.949581	4	4	0.811057
ENSG00000178585	CTNNBIP1	MDD	0.608923	0.542575	0.00485127	0.0343432	2	8	0.811057
ENSG00000224957	LINC01266	MDD	-0.608912	0.542582	0.0959113	3.9406e-22	20	29	0.811057
ENSG00000101346	POFUT1	MDD	-0.608908	0.542585	2.89415e-05	0.870963	2	3	0.811057
ENSG00000204946	ZNF783	MDD	0.608863	0.542615	0.0672869	9.59278e-16	19	33	0.811057
ENSG00000128881	TTBK2	MDD	-0.60885	0.542624	0.027605	4.06368e-07	12	19	0.811057
ENSG00000137210	TMEM14B	MDD	0.60884	0.542631	0.023357	3.26884e-06	4	8	0.811057
ENSG00000005469	CROT	MDD	-0.608813	0.542648	0.01852	3.42536e-05	23	32	0.811057
ENSG00000168028	RPSA	MDD	-0.608653	0.542754	0.289622	4.92316e-74	39	46	0.811149
ENSG00000181804	SLC9A9	MDD	-0.608266	0.543011	0.00172653	0.208366	85	108	0.811291
ENSG00000184584	TMEM173	MDD	0.608243	0.543026	0.0312665	6.81404e-08	3	4	0.811291
ENSG00000158296	SLC13A3	MDD	0.608137	0.543096	0.236456	8.74928e-58	21	32	0.811291
ENSG00000106123	EPHB6	MDD	-0.60808	0.543134	0.0230959	3.0138e-06	15	24	0.811291
ENSG00000105085	MED26	MDD	-0.607966	0.54321	4.18984e-07	0.984421	8	11	0.811291
ENSG00000188517	COL25A1	MDD	-0.607942	0.543226	0.0132714	0.000467782	34	46	0.811291
ENSG00000231660	RPS8P6	MDD	0.60788	0.543267	0.0467369	2.43566e-11	28	43	0.811291
ENSG00000205362	MT1A	MDD	0.60783	0.5433	0.0253309	1.24965e-06	1	3	0.811291
ENSG00000218052	ADAMTS7P4	MDD	-0.6078	0.54332	0.0383008	1.78405e-09	7	8	0.811291
ENSG00000158769	F11R	MDD	0.607797	0.543322	0.118993	1.07406e-27	24	29	0.811291
ENSG00000180113	TDRD6	MDD	0.607771	0.54334	0.190099	1.87386e-45	17	27	0.811291
ENSG00000103811	CTSH	MDD	-0.607461	0.543545	0.144532	3.28415e-34	21	42	0.811532
ENSG00000257017	HP	MDD	0.60738	0.543599	0.1961	1.07259e-46	12	12	0.811545
ENSG00000136193	SCRN1	MDD	-0.607243	0.54369	0.00484093	0.0350337	13	15	0.811553
ENSG00000163354	DCST2	MDD	-0.607238	0.543693	0.0111033	0.00139872	4	5	0.811553
ENSG00000137513	NARS2	MDD	0.607109	0.543779	0.544138	1.75583e-180	14	14	0.8116
ENSG00000099974	DDTL	MDD	0.607056	0.543814	0.186206	3.00093e-44	11	13	0.8116
ENSG00000135775	COG2	MDD	-0.606939	0.543892	0.0171968	6.46064e-05	49	59	0.81165
ENSG00000188488	SERPINA5	MDD	0.606475	0.544199	0.0303746	1.03449e-07	14	15	0.811926
ENSG00000257335	MGAM	MDD	-0.606475	0.5442	0.255326	2.31855e-63	21	29	0.811926
ENSG00000164124	TMEM144	MDD	0.606459	0.54421	0.0442483	9.55966e-11	21	45	0.811926
ENSG00000139737	SLAIN1	MDD	-0.606341	0.544288	0.0354664	7.37743e-09	31	38	0.811976
ENSG00000236548	RNF217-AS1	MDD	-0.606206	0.544378	9.6701e-05	0.766677	4	4	0.812043
ENSG00000259417	CTXND1	MDD	0.605889	0.544588	0.264622	2.77278e-66	67	90	0.812291
ENSG00000273327	OR6L2P	MDD	0.60573	0.544694	1.26637e-05	0.914502	2	3	0.812382
ENSG00000272812	AC004908.2	MDD	-0.605585	0.54479	0.000491145	0.503068	2	2	0.812419
ENSG00000163161	ERCC3	MDD	0.605558	0.544808	0.0591523	6.86775e-14	23	32	0.812419
ENSG00000197982	C1orf122	MDD	0.605211	0.545039	0.00359537	0.069335	8	18	0.812635
ENSG00000118523	CTGF	MDD	-0.605206	0.545042	0.0030491	0.0932479	20	25	0.812635
ENSG00000242170	RN7SL329P	MDD	0.604906	0.545241	0.000459071	0.517837	8	11	0.812866
ENSG00000254537	AL137161.1	MDD	-0.604838	0.545286	0.0757942	1.35175e-17	12	12	0.812866
ENSG00000084112	SSH1	MDD	-0.604532	0.54549	0.0168172	7.78886e-05	4	4	0.813066
ENSG00000253230	LINC00599	MDD	0.604448	0.545546	0.00183649	0.195008	4	4	0.813066
ENSG00000258017	AC011603.2	MDD	0.604436	0.545554	0.0151188	0.000176816	17	21	0.813066
ENSG00000136828	RALGPS1	MDD	-0.604093	0.545782	0.0944773	1.79963e-22	14	16	0.813339
ENSG00000105373	NOP53	MDD	-0.603908	0.545905	0.0979483	3.42322e-23	10	23	0.813455
ENSG00000166949	SMAD3	MDD	-0.603673	0.546061	0.000591062	0.462827	14	18	0.813601
ENSG00000184524	CEND1	MDD	-0.603626	0.546092	0.0317013	4.92118e-08	14	28	0.813601
ENSG00000169018	FEM1B	MDD	0.60342	0.546229	0.0262075	8.24142e-07	10	12	0.813739
ENSG00000153006	SREK1IP1	MDD	0.603322	0.546295	0.0284383	2.74792e-07	34	39	0.81377
ENSG00000092439	TRPM7	MDD	-0.603077	0.546457	0.0648344	2.42278e-15	29	33	0.813946
ENSG00000135631	RAB11FIP5	MDD	0.602997	0.546511	0.0102378	0.00215037	3	5	0.813958
ENSG00000155545	MIER3	MDD	0.602902	0.546574	1.52012e-05	0.906372	22	23	0.813961
ENSG00000182667	NTM	MDD	0.602842	0.546614	0.100521	2.76651e-23	61	91	0.813961
ENSG00000172175	MALT1	MDD	-0.602793	0.546646	0.0510558	3.64482e-12	13	14	0.813961
ENSG00000272529	AC090948.3	MDD	0.60263	0.546755	0.000595122	0.460346	8	9	0.814056
ENSG00000268544	RP11-277L2.4	MDD	0.602446	0.546877	9.1439e-05	0.772827	10	29	0.814135
ENSG00000159792	PSKH1	MDD	0.602416	0.546897	0.000133006	0.728105	7	23	0.814135
ENSG00000018869	ZNF582	MDD	0.602149	0.547075	0.000208899	0.654639	6	8	0.814276
ENSG00000225439	BOLA3-AS1	MDD	0.602096	0.54711	0.426379	5.81125e-123	36	41	0.814276
ENSG00000168679	SLC16A4	MDD	-0.602054	0.547138	0.00856159	0.00471459	4	4	0.814276
ENSG00000178567	EPM2AIP1	MDD	0.601861	0.547267	0.0191342	2.67421e-05	4	4	0.814276
ENSG00000165672	PRDX3	MDD	0.601838	0.547282	0.0277225	2.30508e-07	3	11	0.814276
ENSG00000156983	BRPF1	MDD	0.601576	0.547456	0.000118909	0.741599	2	3	0.814276
ENSG00000254890	AP003049.1	MDD	0.601536	0.547483	0.0171791	6.58268e-05	7	7	0.814276
ENSG00000223779	AC239800.1	MDD	-0.601487	0.547516	0.0527983	1.23155e-12	6	31	0.814276
ENSG00000167770	OTUB1	MDD	0.601428	0.547555	0.00044685	0.523403	4	5	0.814276
ENSG00000260276	AC022167.2	MDD	-0.601393	0.547578	0.0132197	0.00047932	11	16	0.814276
ENSG00000184206	GOLGA6L4	MDD	0.601361	0.5476	0.485617	3.65225e-150	52	66	0.814276
ENSG00000245156	AP001107.1	MDD	0.601357	0.547602	2.09501e-06	0.965136	2	2	0.814276
ENSG00000167754	KLK5	MDD	-0.601348	0.547608	0.139788	4.00326e-33	26	51	0.814276
ENSG00000240253	FAR2P3	MDD	-0.601307	0.547635	0.281149	4.7973e-74	2	13	0.814276
ENSG00000227745	AC098826.2	MDD	0.601267	0.547662	0.0548176	5.26857e-13	13	28	0.814276
ENSG00000146476	ARMT1	MDD	-0.601152	0.547739	0.0127219	0.000608007	11	16	0.814323
ENSG00000257711	AC079385.2	MDD	-0.60099	0.547847	0.00249266	0.131033	4	4	0.814417
ENSG00000125375	ATP5S	MDD	-0.600892	0.547912	0.0906235	5.38943e-21	17	19	0.814448
ENSG00000176222	ZNF404	MDD	0.600772	0.547992	0.329209	1.22387e-86	23	31	0.814452
ENSG00000084453	SLCO1A2	MDD	0.600753	0.548004	0.0941393	9.81712e-22	29	41	0.814452
ENSG00000025039	RRAGD	MDD	0.600201	0.548372	0.0384002	2.02789e-09	24	29	0.814576
ENSG00000133872	SARAF	MDD	-0.600057	0.548468	0.00401226	0.0551664	3	3	0.814576
ENSG00000197852	FAM212B	MDD	0.600053	0.548471	0.0390093	1.2131e-09	16	22	0.814576
ENSG00000250938	AC108866.1	MDD	-0.59999	0.548513	0.000759164	0.405794	3	6	0.814576
ENSG00000164591	MYOZ3	MDD	0.599966	0.548529	0.0274432	3.81624e-07	9	10	0.814576
ENSG00000153253	SCN3A	MDD	0.599822	0.548625	6.87734e-05	0.801787	16	19	0.814576
ENSG00000052850	ALX4	MDD	-0.599737	0.548681	3.82709e-05	0.849438	27	41	0.814576
ENSG00000272514	CFAP206	MDD	-0.599681	0.548719	0.156332	2.74692e-37	27	39	0.814576
ENSG00000251364	AC107884.1	MDD	-0.599667	0.548728	0.0472452	2.50382e-11	21	21	0.814576
ENSG00000254835	RNF185-AS1	MDD	-0.599508	0.548834	0.16189	1.80089e-38	13	20	0.814576
ENSG00000164708	PGAM2	MDD	0.599446	0.548876	0.119991	2.65869e-28	32	50	0.814576
ENSG00000254973	AC105219.4	MDD	0.599387	0.548915	0.0535726	1.12162e-12	4	7	0.814576
ENSG00000116586	LAMTOR2	MDD	-0.599375	0.548923	0.00443221	0.0439134	3	7	0.814576
ENSG00000113742	CPEB4	MDD	-0.599338	0.548947	0.0312856	5.21884e-08	8	8	0.814576
ENSG00000166685	COG1	MDD	0.59932	0.54896	0.0809555	3.68904e-19	7	13	0.814576
ENSG00000249791	AC008494.2	MDD	0.599311	0.548965	0.000104396	0.758315	2	2	0.814576
ENSG00000132485	ZRANB2	MDD	0.599073	0.549124	4.09506e-05	0.846888	6	7	0.814576
ENSG00000155367	PPM1J	MDD	0.599027	0.549155	0.030529	9.71611e-08	20	33	0.814576
ENSG00000246363	LINC02458	MDD	-0.599002	0.549172	0.149353	3.28314e-35	8	9	0.814576
ENSG00000100379	KCTD17	MDD	-0.598936	0.549216	0.0848354	1.44631e-19	3	3	0.814576
ENSG00000272343	AC107952.2	MDD	-0.59893	0.54922	0.00139851	0.256485	7	8	0.814576
ENSG00000117407	ARTN	MDD	-0.598918	0.549227	0.00826142	0.00557449	2	7	0.814576
ENSG00000178966	RMI1	MDD	-0.598899	0.54924	0.068914	4.48255e-16	16	17	0.814576
ENSG00000124762	CDKN1A	MDD	0.598897	0.549241	0.00370259	0.0657758	22	22	0.814576
ENSG00000109794	FAM149A	MDD	0.598858	0.549268	0.404164	5.50459e-114	79	126	0.814576
ENSG00000131899	LLGL1	MDD	-0.598851	0.549273	0.117321	4.46627e-27	23	33	0.814576
ENSG00000260534	AC100827.3	MDD	-0.598803	0.549304	4.42853e-05	0.840364	11	11	0.814576
ENSG00000239614	HMGN1P7	MDD	-0.598685	0.549383	0.000932321	0.353225	12	17	0.814576
ENSG00000228878	SEPT7-AS1	MDD	-0.598658	0.549401	2.08446e-05	0.890405	13	15	0.814576
ENSG00000132361	CLUH	MDD	-0.598616	0.549429	0.0277908	3.55468e-07	15	29	0.814576
ENSG00000078043	PIAS2	MDD	-0.598149	0.549741	0.0147109	0.000226259	8	10	0.814898
ENSG00000214530	STARD10	MDD	0.598113	0.549765	0.145	8.9747e-34	23	28	0.814898
ENSG00000258561	AL359232.1	MDD	0.598047	0.549809	0.0200897	1.64647e-05	8	18	0.814898
ENSG00000074855	ANO8	MDD	0.598006	0.549836	0.0244024	1.9611e-06	9	17	0.814898
ENSG00000164039	BDH2	MDD	0.597917	0.549895	0.225792	6.04277e-55	39	53	0.814898
ENSG00000029364	SLC39A9	MDD	-0.597848	0.549941	0.0342905	1.58483e-08	23	26	0.814898
ENSG00000123096	SSPN	MDD	-0.597822	0.549959	0.0186558	3.30706e-05	9	11	0.814898
ENSG00000188305	C19orf35	MDD	-0.597723	0.550025	0.0171108	6.60174e-05	2	4	0.814916
ENSG00000235108	IFNA12P	MDD	-0.597582	0.550119	1.57151e-05	0.901326	2	3	0.814916
ENSG00000119203	CPSF3	MDD	0.597535	0.550151	4.4453e-05	0.843407	19	26	0.814916
ENSG00000151388	ADAMTS12	MDD	0.597285	0.550317	0.000317374	0.590769	46	62	0.814916
ENSG00000198931	APRT	MDD	-0.597252	0.550339	0.0615009	1.54374e-14	11	25	0.814916
ENSG00000233860	AC107072.2	MDD	-0.597249	0.550341	0.00373203	0.0644024	10	14	0.814916
ENSG00000183111	ARHGEF37	MDD	0.597157	0.550403	0.0550725	4.43115e-13	63	86	0.814916
ENSG00000251173	UCHL1-AS1	MDD	-0.597152	0.550406	0.0435198	1.67238e-10	22	35	0.814916
ENSG00000136895	GARNL3	MDD	0.596965	0.550531	0.0597152	4.99589e-14	30	40	0.814916
ENSG00000197555	SIPA1L1	MDD	0.59688	0.550588	2.1503e-05	0.888605	6	7	0.814916
ENSG00000232884	AF127936.2	MDD	0.596871	0.550593	0.00110774	0.314853	27	36	0.814916
ENSG00000166295	ANAPC16	MDD	-0.596856	0.550604	0.0568016	9.88827e-14	8	14	0.814916
ENSG00000255136	AP001972.3	MDD	0.596851	0.550607	0.00226279	0.149982	17	25	0.814916
ENSG00000110660	SLC35F2	MDD	0.596808	0.550635	0.228841	9.0835e-56	78	116	0.814916
ENSG00000242412	DBIL5P2	MDD	0.596717	0.550696	1.82165e-05	0.897819	1	1	0.814916
ENSG00000232941	AC090186.1	MDD	-0.596687	0.550716	1.00092e-06	0.976307	6	9	0.814916
ENSG00000152684	PELO	MDD	0.596605	0.550771	0.035463	6.93626e-09	9	10	0.814916
ENSG00000106009	BRAT1	MDD	-0.596499	0.550842	0.00334005	0.0802535	9	16	0.814916
ENSG00000234338	AC073349.2	MDD	-0.596425	0.550892	0.00119804	0.293953	10	17	0.814916
ENSG00000266962	AC067852.2	MDD	-0.596416	0.550898	0.0214953	8.12447e-06	7	12	0.814916
ENSG00000130222	GADD45G	MDD	-0.596396	0.550911	0.0202905	1.51508e-05	13	18	0.814916
ENSG00000108733	PEX12	MDD	0.59621	0.551035	0.00972005	0.0026242	28	35	0.815009
ENSG00000230091	TMEM254-AS1	MDD	0.596087	0.551117	0.354972	3.79451e-96	57	68	0.815009
ENSG00000142794	NBPF3	MDD	-0.595972	0.551194	0.713139	1.25356e-306	57	72	0.815009
ENSG00000070761	CFAP20	MDD	0.595929	0.551223	0.0696014	1.94128e-16	6	6	0.815009
ENSG00000136014	USP44	MDD	0.595905	0.551239	0.180023	3.44388e-43	42	62	0.815009
ENSG00000118894	EEF2KMT	MDD	-0.595901	0.551241	8.90399e-07	0.977291	2	4	0.815009
ENSG00000081818	PCDHB4	MDD	0.595526	0.551492	0.000814423	0.38929	1	2	0.815219
ENSG00000058091	CDK14	MDD	0.595507	0.551505	0.0249652	1.43004e-06	57	84	0.815219
ENSG00000133858	ZFC3H1	MDD	-0.595487	0.551518	0.000469643	0.512448	2	3	0.815219
ENSG00000115165	CYTIP	MDD	-0.595248	0.551677	0.000484619	0.505974	3	4	0.815344
ENSG00000138758	2024-09-11	MDD	0.595226	0.551692	0.102483	1.32283e-23	32	44	0.815344
ENSG00000134057	CCNB1	MDD	0.594915	0.5519	3.89305e-05	0.851139	1	1	0.815522
ENSG00000166147	FBN1	MDD	0.594913	0.551902	0.000198792	0.670985	3	4	0.815522
ENSG00000112273	HDGFL1	MDD	0.594424	0.552228	0.00144546	0.247941	4	4	0.815938
ENSG00000223969	AC002456.1	MDD	0.594234	0.552355	0.0606472	2.46136e-14	15	15	0.815988
ENSG00000197872	FAM49A	MDD	-0.594188	0.552387	0.038843	1.46203e-09	7	8	0.815988
ENSG00000087008	ACOX3	MDD	0.594148	0.552413	0.109288	1.9808e-25	24	36	0.815988
ENSG00000239887	C1orf226	MDD	0.594106	0.552441	0.0298544	1.21462e-07	7	11	0.815988
ENSG00000160318	CLDND2	MDD	0.593929	0.55256	0.000413496	0.538389	3	11	0.816084
ENSG00000187999	HNRNPA1P61	MDD	-0.593842	0.552618	0.0105349	0.00189304	9	12	0.816084
ENSG00000144852	NR1I2	MDD	-0.593808	0.55264	0.000186128	0.680331	22	26	0.816084
ENSG00000273325	AL008723.3	MDD	-0.593721	0.552699	0.00757584	0.00845342	5	5	0.816104
ENSG00000248124	RRN3P1	MDD	-0.593595	0.552783	0.306694	1.3343e-79	24	51	0.816158
ENSG00000198106	AC025279.1	MDD	0.593533	0.552825	0.097975	1.53931e-22	11	33	0.816158
ENSG00000143614	GATAD2B	MDD	-0.593452	0.552878	0.000293512	0.60454	2	4	0.816171
ENSG00000269907	AL158827.2	MDD	0.593232	0.553026	0.0002559	0.629686	4	5	0.816205
ENSG00000103490	PYCARD	MDD	-0.593033	0.553159	0.000818521	0.386869	14	16	0.816205
ENSG00000261701	HPR	MDD	-0.593011	0.553174	0.685567	1.72847e-279	24	35	0.816205
ENSG00000214708	AC116407.1	MDD	0.592995	0.553185	0.00458619	0.0395499	8	17	0.816205
ENSG00000145916	RMND5B	MDD	-0.592963	0.553206	0.000142609	0.717735	7	10	0.816205
ENSG00000184939	ZFP90	MDD	0.592905	0.553245	0.312089	5.7809e-81	25	29	0.816205
ENSG00000198832	SELENOM	MDD	-0.5929	0.553248	0.0532331	1.11426e-12	16	19	0.816205
ENSG00000175322	ZNF519	MDD	0.592883	0.55326	0.233171	3.95419e-57	10	13	0.816205
ENSG00000225376	TMEM246-AS1	MDD	-0.592522	0.553501	0.00704994	0.010338	4	5	0.816493
ENSG00000253868	FER1L6-AS2	MDD	-0.592457	0.553545	4.14505e-05	0.845519	21	23	0.816493
ENSG00000261528	AC002400.1	MDD	0.592315	0.55364	0.000479898	0.508222	9	10	0.816567
ENSG00000232374	GPR79	MDD	-0.592225	0.5537	1.08469e-06	0.974576	1	1	0.81659
ENSG00000152904	GGPS1	MDD	-0.592137	0.553759	0.0921063	2.87211e-21	23	30	0.81661
ENSG00000164880	INTS1	MDD	0.591838	0.553959	0.414002	7.9813e-118	63	108	0.81684
ENSG00000223558	TRIM60P17	MDD	0.591478	0.5542	5.89942e-06	0.942029	1	1	0.817129
ENSG00000267787	AC027097.2	MDD	0.591263	0.554344	0.000478622	0.508933	5	7	0.817275
ENSG00000113593	PPWD1	MDD	-0.59098	0.554534	0.238873	5.65772e-59	31	38	0.817381
ENSG00000105419	MEIS3	MDD	0.590939	0.554561	0.0511795	3.44862e-12	21	44	0.817381
ENSG00000130589	HELZ2	MDD	-0.590924	0.554571	0.0083452	0.0056563	2	11	0.817381
ENSG00000144218	AFF3	MDD	-0.590888	0.554595	0.356925	5.39853e-98	37	47	0.817381
ENSG00000273160	AL359962.2	MDD	-0.590805	0.554651	0.00223297	0.1531	4	7	0.817394
ENSG00000148229	POLE3	MDD	-0.590684	0.554732	0.112841	3.9427e-26	5	6	0.817394
ENSG00000177954	RPS27	MDD	-0.590674	0.554739	0.00034467	0.57467	11	20	0.817394
ENSG00000272588	AC139887.4	MDD	0.590501	0.554855	9.1759e-06	0.92703	16	20	0.817499
ENSG00000198625	MDM4	MDD	-0.590364	0.554946	0.0600339	2.62961e-14	24	28	0.817517
ENSG00000257194	AC126178.1	MDD	0.590348	0.554957	0.00919262	0.00371022	10	16	0.817517
ENSG00000260391	AC022336.2	MDD	-0.590265	0.555013	0.00819424	0.00607716	8	8	0.817533
ENSG00000218418	AL591135.1	MDD	-0.590135	0.5551	0.0017871	0.201248	1	1	0.817596
ENSG00000138071	ACTR2	MDD	0.589979	0.555204	0.345835	1.57154e-92	15	18	0.817683
ENSG00000178297	TMPRSS9	MDD	0.589441	0.555565	0.00219287	0.155073	6	13	0.818068
ENSG00000070886	EPHA8	MDD	0.589432	0.555571	0.0267143	6.41383e-07	49	75	0.818068
ENSG00000141699	RETREG3	MDD	-0.58939	0.5556	0.00406972	0.0533679	1	2	0.818068
ENSG00000229809	ZNF688	MDD	0.589146	0.555763	0.000213465	0.659498	6	11	0.818242
ENSG00000273297	AC009275.1	MDD	-0.588762	0.556021	0.0525082	1.66132e-12	3	3	0.818555
ENSG00000251442	LINC01094	MDD	-0.588688	0.55607	0.000337819	0.578834	4	5	0.818562
ENSG00000196071	OR2L13	MDD	0.588609	0.556124	0.437314	4.00387e-128	88	161	0.818574
ENSG00000259328	RP11-152F13.7	MDD	-0.588369	0.556285	0.118458	8.96499e-28	41	47	0.818683
ENSG00000069696	DRD4	MDD	-0.588298	0.556333	0.0260493	8.28841e-07	2	5	0.818683
ENSG00000165794	SLC39A2	MDD	0.588297	0.556333	0.220393	9.92565e-54	41	76	0.818683
ENSG00000116521	SCAMP3	MDD	-0.588197	0.5564	0.0342997	1.48016e-08	2	2	0.818716
ENSG00000248115	AC023154.1	MDD	0.58809	0.556472	4.22745e-06	0.95048	3	4	0.818756
ENSG00000123124	WWP1	MDD	0.587963	0.556557	0.0207636	1.17367e-05	25	28	0.818796
ENSG00000180979	LRRC57	MDD	-0.587916	0.556589	0.0354185	7.62506e-09	26	44	0.818796
ENSG00000267980	AC007292.1	MDD	-0.587839	0.556641	0.0243604	1.69285e-06	8	12	0.818806
ENSG00000271172	AC104662.1	MDD	0.587686	0.556743	0.0223734	5.17165e-06	23	30	0.818838
ENSG00000113615	SEC24A	MDD	-0.587672	0.556752	0.0173137	5.71953e-05	3	10	0.818838
ENSG00000172264	MACROD2	MDD	0.587574	0.556818	0.0516272	2.91051e-12	47	55	0.818869
ENSG00000213023	SYT3	MDD	-0.587457	0.556897	0.0195116	2.14348e-05	9	16	0.818912
ENSG00000240591	AL096701.3	MDD	-0.587397	0.556937	0.000486772	0.50437	11	13	0.818912
ENSG00000104899	AMH	MDD	0.58709	0.557143	0.37402	3.53996e-103	8	12	0.819149
ENSG00000245667	AC006064.1	MDD	0.586841	0.557311	7.03148e-05	0.799496	14	18	0.819296
ENSG00000227001	NBPF2P	MDD	0.586751	0.557371	0.364037	4.21374e-99	29	35	0.819296
ENSG00000143507	DUSP10	MDD	-0.58674	0.557378	0.000242272	0.638541	23	28	0.819296
ENSG00000170891	CYTL1	MDD	0.586516	0.557529	0.0556761	3.82008e-13	18	20	0.819451
ENSG00000160991	ORAI2	MDD	-0.586372	0.557626	0.0106669	0.00172219	7	12	0.819467
ENSG00000100941	PNN	MDD	0.586366	0.55763	0.0462778	3.42684e-11	12	12	0.819467
ENSG00000009335	UBE3C	MDD	0.586006	0.557872	0.036493	4.50224e-09	13	18	0.819756
ENSG00000261837	AC046158.2	MDD	-0.585916	0.557932	0.000840439	0.377065	19	26	0.819772
ENSG00000261220	AC103706.1	MDD	-0.585815	0.558	0.00148995	0.243579	1	1	0.819772
ENSG00000117640	MTFR1L	MDD	0.585684	0.558088	0.323696	3.8898e-86	24	28	0.819772
ENSG00000236991	EDRF1-AS1	MDD	0.58567	0.558097	0.00250174	0.126096	16	19	0.819772
ENSG00000236732	AC094019.1	MDD	-0.585601	0.558144	0.00752342	0.00863305	7	7	0.819772
ENSG00000255557	AP001266.2	MDD	0.585589	0.558152	0.0017639	0.204502	2	5	0.819772
ENSG00000249274	PDLIM1P4	MDD	0.5852	0.558413	0.00578809	0.0210172	4	5	0.820081
ENSG00000186648	CARMIL3	MDD	0.585083	0.558492	0.0213844	8.67333e-06	13	29	0.820081
ENSG00000248729	MTCO1P30	MDD	-0.585071	0.5585	0.00234297	0.143854	42	50	0.820081
ENSG00000076248	UNG	MDD	-0.584942	0.558587	0.0642663	4.1351e-15	17	24	0.820081
ENSG00000125734	GPR108	MDD	-0.58485	0.558649	0.486933	1.20215e-149	7	33	0.820081
ENSG00000196756	SNHG17	MDD	-0.584814	0.558673	0.507645	1.76495e-160	34	49	0.820081
ENSG00000129534	MIS18BP1	MDD	-0.584791	0.558688	0.146188	2.52484e-34	24	32	0.820081
ENSG00000230715	AC018638.2	MDD	0.58474	0.558723	0.00608712	0.0162251	30	32	0.820081
ENSG00000271032	AC020907.4	MDD	0.584476	0.5589	0.000932908	0.356797	1	2	0.820275
ENSG00000174233	ADCY6	MDD	-0.584342	0.55899	0.00101644	0.33539	16	19	0.820342
ENSG00000175595	ERCC4	MDD	0.584096	0.559156	0.146206	5.15055e-34	17	24	0.820453
ENSG00000100626	GALNT16	MDD	0.584096	0.559156	0.130081	3.1287e-30	24	25	0.820453
ENSG00000069667	RORA	MDD	-0.583882	0.5593	0.00090993	0.361737	1	1	0.820551
ENSG00000265188	AP001496.3	MDD	0.583701	0.559421	0.0492392	7.40463e-12	14	15	0.820551
ENSG00000131435	PDLIM4	MDD	-0.583625	0.559473	0.321931	2.75579e-84	7	7	0.820551
ENSG00000259446	AC055874.1	MDD	-0.583545	0.559526	0.169776	6.5606e-40	64	73	0.820551
ENSG00000175387	SMAD2	MDD	-0.583536	0.559533	0.00644504	0.0150541	3	3	0.820551
ENSG00000136522	MRPL47	MDD	0.583505	0.559553	0.000789512	0.394878	2	5	0.820551
ENSG00000169862	CTNND2	MDD	0.583505	0.559553	0.0293169	1.61049e-07	25	29	0.820551
ENSG00000242808	SOX2-OT	MDD	0.583342	0.559663	0.00707842	0.0109249	13	20	0.820551
ENSG00000255974	CYP2A6	MDD	-0.583334	0.559669	0.000538479	0.47995	3	7	0.820551
ENSG00000264098	CTD-2350C19.1	MDD	0.583223	0.559743	5.9942e-06	0.941633	2	2	0.820551
ENSG00000261130	AC140504.1	MDD	0.5832	0.559759	0.000158006	0.701093	19	26	0.820551
ENSG00000213144	AC084880.1	MDD	0.583193	0.559764	0.0228772	4.16818e-06	22	34	0.820551
ENSG00000258134	AC016954.1	MDD	-0.583065	0.55985	0.0026025	0.121898	35	45	0.820612
ENSG00000254680	AC079329.1	MDD	-0.582849	0.559995	0.0101852	0.00221537	11	13	0.820759
ENSG00000111581	NUP107	MDD	-0.582544	0.560201	0.259586	2.20429e-65	39	45	0.820994
ENSG00000188596	CFAP54	MDD	0.582287	0.560373	0.108143	4.03421e-25	43	53	0.821181
ENSG00000143252	SDHC	MDD	0.582052	0.560531	0.0762122	7.05573e-18	20	29	0.821308
ENSG00000143314	MRPL24	MDD	0.581929	0.560615	0.187405	1.33982e-44	10	14	0.821308
ENSG00000259296	AC020892.2	MDD	0.581913	0.560625	0.000319835	0.58828	15	23	0.821308
ENSG00000169035	KLK7	MDD	-0.581891	0.56064	0.112745	3.99594e-26	27	62	0.821308
ENSG00000156958	GALK2	MDD	-0.581689	0.560776	0.00826119	0.00588333	36	43	0.821441
ENSG00000183929	DUSP5P1	MDD	-0.581619	0.560823	0.0602942	3.46568e-14	29	31	0.821444
ENSG00000223553	SMPD4P1	MDD	0.581432	0.560949	0.0370898	3.75756e-09	17	19	0.821562
ENSG00000161558	TMEM143	MDD	0.581326	0.561021	0.00980461	0.00259779	15	26	0.821575
ENSG00000164066	INTU	MDD	-0.581208	0.5611	0.000127262	0.732628	1	2	0.821575
ENSG00000088280	ASAP3	MDD	0.581132	0.561151	0.245616	1.80642e-60	14	19	0.821575
ENSG00000122952	ZWINT	MDD	0.581113	0.561164	0.247025	2.54451e-62	55	83	0.821575
ENSG00000235370	DNM1P51	MDD	0.581043	0.561212	0.261468	3.70896e-66	57	81	0.821575
ENSG00000140090	SLC24A4	MDD	0.580979	0.561255	0.0230267	3.76795e-06	33	52	0.821575
ENSG00000167380	ZNF226	MDD	0.580951	0.561274	4.18604e-07	0.984232	4	9	0.821575
ENSG00000186174	BCL9L	MDD	-0.580729	0.561423	0.00289301	0.102527	8	13	0.821728
ENSG00000071189	SNX13	MDD	0.579991	0.561921	0.0131513	0.000501336	17	18	0.822292
ENSG00000073008	PVR	MDD	0.579981	0.561927	0.267477	1.0719e-67	6	8	0.822292
ENSG00000100342	APOL1	MDD	0.579846	0.562018	0.0266526	6.09396e-07	9	14	0.822292
ENSG00000147889	CDKN2A	MDD	0.579827	0.562031	0.0168143	8.20431e-05	13	15	0.822292
ENSG00000272381	AL356258.1	MDD	0.579725	0.5621	0.000196341	0.672319	1	1	0.822292
ENSG00000229694	LINC00484	MDD	-0.579707	0.562112	0.0174259	5.41112e-05	28	34	0.822292
ENSG00000085511	MAP3K4	MDD	0.579689	0.562124	0.0455883	4.43911e-11	26	30	0.822292
ENSG00000118242	MREG	MDD	-0.579584	0.562195	0.0255741	1.07294e-06	32	36	0.82233
ENSG00000011465	DCN	MDD	0.579366	0.562342	0.0113239	0.00125515	18	25	0.8224
ENSG00000155093	PTPRN2	MDD	0.579344	0.562357	0.37051	4.50882e-102	54	92	0.8224
ENSG00000249786	EAF1-AS1	MDD	-0.579292	0.562392	0.0169859	7.69603e-05	8	9	0.8224
ENSG00000051620	HEBP2	MDD	-0.579245	0.562424	0.0727607	3.28936e-17	3	3	0.8224
ENSG00000237940	LINC01238	MDD	0.579172	0.562473	0.0258578	8.72227e-07	9	62	0.822406
ENSG00000168993	CPLX1	MDD	-0.578931	0.562636	0.0170132	6.80083e-05	15	29	0.822578
ENSG00000162981	FAM84A	MDD	0.578862	0.562682	0.000312196	0.594254	5	5	0.822579
ENSG00000230772	VN1R108P	MDD	-0.57865	0.562826	0.000701921	0.42233	4	6	0.822723
ENSG00000144659	SLC25A38	MDD	-0.578548	0.562894	0.0435623	1.32481e-10	24	27	0.822757
ENSG00000164306	PRIMPOL	MDD	-0.578319	0.563049	0.338398	9.35332e-90	25	40	0.822887
ENSG00000114796	KLHL24	MDD	0.578283	0.563073	0.326207	8.27589e-87	42	53	0.822887
ENSG00000120616	EPC1	MDD	-0.578175	0.563146	0.0204502	1.32822e-05	41	57	0.822905
ENSG00000267623	AC005357.2	MDD	0.578066	0.56322	0.0674963	5.64246e-16	13	16	0.822905
ENSG00000132182	NUP210	MDD	-0.578064	0.563221	0.037728	2.58781e-09	11	13	0.822905
ENSG00000178081	ULK4P3	MDD	-0.577957	0.563293	0.0733124	4.29258e-17	2	15	0.822945
ENSG00000109738	GLRB	MDD	-0.577878	0.563347	0.210556	1.30327e-51	56	62	0.822957
ENSG00000189045	ANKDD1B	MDD	0.577364	0.563694	0.032962	2.80581e-08	24	28	0.823398
ENSG00000086232	EIF2AK1	MDD	0.577138	0.563846	0.280847	4.13869e-71	33	45	0.823515
ENSG00000237732	AC010980.1	MDD	0.577111	0.563864	0.0480166	1.8618e-11	14	17	0.823515
ENSG00000197275	RAD54B	MDD	0.576918	0.563995	0.00346244	0.0732226	7	7	0.823594
ENSG00000167740	CYB5D2	MDD	0.576897	0.564009	0.0550818	5.17329e-13	24	33	0.823594
ENSG00000101311	FERMT1	MDD	0.576717	0.564131	0.0560581	2.06102e-13	6	15	0.823706
ENSG00000116691	MIIP	MDD	0.576383	0.564356	0.0713001	9.43538e-17	11	15	0.823926
ENSG00000167113	COQ4	MDD	-0.576203	0.564478	0.0146163	0.00024301	13	25	0.823926
ENSG00000136492	BRIP1	MDD	-0.576069	0.564569	0.0806972	7.55316e-19	9	14	0.823926
ENSG00000214190	RNF152P1	MDD	-0.576022	0.5646	0.000933228	0.355735	1	2	0.823926
ENSG00000147854	UHRF2	MDD	0.575984	0.564626	0.00428222	0.0471993	9	11	0.823926
ENSG00000073712	FERMT2	MDD	0.575936	0.564658	0.0198699	1.75636e-05	16	20	0.823926
ENSG00000112394	SLC16A10	MDD	0.575765	0.564774	0.105026	2.42599e-24	55	77	0.823926
ENSG00000115216	NRBP1	MDD	-0.57574	0.564791	0.00912268	0.00377095	3	4	0.823926
ENSG00000136867	SLC31A2	MDD	-0.575726	0.564801	0.106465	1.08104e-24	16	22	0.823926
ENSG00000258178	AC016993.1	MDD	-0.575709	0.564812	0.00687172	0.0119947	16	21	0.823926
ENSG00000237667	LINC01115	MDD	-0.575695	0.564821	0.290474	3.15659e-74	15	19	0.823926
ENSG00000158615	PPP1R15B	MDD	0.575691	0.564824	0.000197463	0.671688	15	20	0.823926
ENSG00000153827	TRIP12	MDD	-0.575594	0.564889	0.0454501	5.45594e-11	30	49	0.823955
ENSG00000144029	MRPS5	MDD	0.575497	0.564955	3.28325e-06	0.953237	4	6	0.823986
ENSG00000082014	SMARCD3	MDD	0.575201	0.565155	0.0262562	8.03115e-07	17	29	0.824211
ENSG00000270755	AL136141.1	MDD	-0.575012	0.565283	3.0072e-05	0.868939	11	19	0.824275
ENSG00000229932	YWHAZP3	MDD	-0.575003	0.565289	0.000947302	0.35293	3	7	0.824275
ENSG00000204899	MZT1	MDD	-0.574711	0.565487	0.105609	2.75631e-24	5	6	0.824481
ENSG00000099942	CRKL	MDD	0.574658	0.565523	0.134846	8.10662e-32	16	22	0.824481
ENSG00000164440	TXLNB	MDD	0.574557	0.565591	0.052668	1.79361e-12	14	23	0.824481
ENSG00000165819	METTL3	MDD	0.574492	0.565635	0.0215986	5.68693e-06	5	6	0.824481
ENSG00000122678	POLM	MDD	-0.574339	0.565738	0.133888	5.19382e-31	16	22	0.824481
ENSG00000176771	NCKAP5	MDD	-0.57426	0.565792	0.0312038	6.52355e-08	3	3	0.824481
ENSG00000147364	FBXO25	MDD	-0.574221	0.565819	0.0722129	7.4939e-17	26	34	0.824481
ENSG00000179862	CITED4	MDD	0.574155	0.565863	0.015567	0.000149113	16	23	0.824481
ENSG00000111011	RSRC2	MDD	-0.574147	0.565868	6.64602e-07	0.98038	4	13	0.824481
ENSG00000178573	MAF	MDD	-0.573952	0.566	0.0175571	5.31753e-05	55	76	0.824481
ENSG00000100234	TIMP3	MDD	-0.573934	0.566012	0.0290778	1.74287e-07	26	32	0.824481
ENSG00000095380	NANS	MDD	-0.573924	0.566019	0.0436659	1.45675e-10	27	38	0.824481
ENSG00000100307	CBX7	MDD	0.573912	0.566027	0.035285	8.18943e-09	15	22	0.824481
ENSG00000244306	DUXAP10	MDD	0.573838	0.566078	0.00079009	0.395922	7	17	0.824481
ENSG00000113971	NPHP3	MDD	0.573782	0.566115	0.610488	1.81374e-221	31	44	0.824481
ENSG00000198870	STKLD1	MDD	-0.573712	0.566163	0.00861459	0.00462592	5	5	0.824481
ENSG00000223697	AF230666.1	MDD	0.573657	0.5662	0.000761069	0.401619	1	2	0.824481
ENSG00000271011	AC010680.3	MDD	0.573524	0.56629	0.000851844	0.377178	20	28	0.824546
ENSG00000129055	ANAPC13	MDD	0.573343	0.566412	0.303019	6.0707e-78	44	50	0.824607
ENSG00000104131	EIF3J	MDD	-0.573329	0.566422	0.0245805	1.80583e-06	16	32	0.824607
ENSG00000237689	AC007064.2	MDD	0.573123	0.566562	0.000352907	0.569277	9	21	0.824735
ENSG00000112851	ERBIN	MDD	0.573065	0.566601	0.0607135	2.53129e-14	21	27	0.824735
ENSG00000261302	AC106779.1	MDD	-0.572872	0.566732	0.00251977	0.129493	16	26	0.824764
ENSG00000162745	OLFML2B	MDD	-0.572866	0.566735	0.0133675	0.000458998	16	28	0.824764
ENSG00000125851	PCSK2	MDD	-0.572835	0.566757	0.0199227	1.76316e-05	10	13	0.824764
ENSG00000167703	SLC43A2	MDD	0.572667	0.56687	0.038087	2.2145e-09	10	24	0.824864
ENSG00000101096	NFATC2	MDD	0.572356	0.567081	0.000842999	0.37957	12	14	0.825099
ENSG00000256806	C17orf100	MDD	0.572286	0.567128	0.0285562	2.42556e-07	23	35	0.825099
ENSG00000270074	AC087203.3	MDD	-0.572061	0.56728	0.0443689	1.07505e-10	23	40	0.825099
ENSG00000166333	ILK	MDD	0.572034	0.567299	0.0455708	4.53587e-11	4	4	0.825099
ENSG00000272414	FAM47E-STBD1	MDD	-0.571961	0.567349	0.0257198	7.77855e-07	21	28	0.825099
ENSG00000162063	CCNF	MDD	-0.571918	0.567377	0.0175412	5.45003e-05	4	4	0.825099
ENSG00000167971	CASKIN1	MDD	-0.571894	0.567394	0.000745741	0.409124	14	27	0.825099
ENSG00000065154	OAT	MDD	-0.571839	0.567431	0.0204835	1.19394e-05	11	11	0.825099
ENSG00000205037	AC134312.1	MDD	-0.57182	0.567444	0.0435692	1.39803e-10	19	46	0.825099
ENSG00000172301	COPRS	MDD	0.571733	0.567503	0.034475	1.24769e-08	14	31	0.825099
ENSG00000121314	TAS2R8	MDD	-0.571667	0.567548	0.0252785	1.21339e-06	6	13	0.825099
ENSG00000083642	PDS5B	MDD	0.571607	0.567588	0.0305713	9.3074e-08	38	53	0.825099
ENSG00000115107	STEAP3	MDD	0.571559	0.567621	0.107849	6.57636e-25	16	18	0.825099
ENSG00000188185	LINC00265	MDD	0.571493	0.567666	0.00154748	0.234397	5	8	0.825099
ENSG00000005801	ZNF195	MDD	-0.571333	0.567774	0.150045	4.45271e-35	21	31	0.825189
ENSG00000255390	AC091564.5	MDD	0.571254	0.567828	0.000746884	0.404689	15	21	0.825189
ENSG00000119771	KLHL29	MDD	-0.571121	0.567917	0.0909292	4.71315e-21	26	28	0.825189
ENSG00000248019	FAM13A-AS1	MDD	-0.571117	0.56792	0.0246052	1.66695e-06	13	22	0.825189
ENSG00000149600	COMMD7	MDD	0.571067	0.567954	0.062922	1.0178e-14	11	11	0.825189
ENSG00000188124	OR2AG2	MDD	0.570683	0.568215	0.00225118	0.150505	19	25	0.825431
ENSG00000139618	BRCA2	MDD	0.570675	0.56822	0.0247032	1.62873e-06	15	18	0.825431
ENSG00000081014	AP4E1	MDD	-0.57062	0.568257	0.143728	9.92069e-34	22	24	0.825431
ENSG00000183309	ZNF623	MDD	-0.570363	0.568432	0.0581054	9.89601e-14	17	33	0.825578
ENSG00000132164	SLC6A11	MDD	0.570335	0.56845	0.0171765	6.94499e-05	26	40	0.825578
ENSG00000107643	MAPK8	MDD	0.570269	0.568495	0.188417	1.25795e-45	28	44	0.825578
ENSG00000169126	ARMC4	MDD	-0.570204	0.56854	0.0019018	0.187611	19	23	0.825578
ENSG00000166444	ST5	MDD	0.570087	0.568619	0.0973574	1.99374e-22	23	31	0.825603
ENSG00000104738	MCM4	MDD	0.570006	0.568673	0.323299	6.38e-86	39	46	0.825603
ENSG00000139687	RB1	MDD	-0.569915	0.568736	0.119506	1.06088e-27	26	37	0.825603
ENSG00000168918	INPP5D	MDD	-0.569912	0.568738	0.00210988	0.16545	45	64	0.825603
ENSG00000165507	C10orf10	MDD	-0.569798	0.568815	0.0082205	0.0058985	4	7	0.825643
ENSG00000225140	AL358216.1	MDD	0.56972	0.568868	0.141572	4.68281e-33	16	30	0.825643
ENSG00000249580	MTATP6P22	MDD	-0.569604	0.568946	0.0045244	0.0413816	2	4	0.825643
ENSG00000154719	MRPL39	MDD	-0.569604	0.568947	0.165237	9.67458e-39	12	12	0.825643
ENSG00000213080	AL354714.2	MDD	-0.569324	0.569136	0.00272026	0.115339	6	10	0.825789
ENSG00000146587	RBAK	MDD	0.569307	0.569148	0.259394	4.87447e-65	18	28	0.825789
ENSG00000112249	ASCC3	MDD	0.569255	0.569183	0.094024	5.46201e-22	8	8	0.825789
ENSG00000115828	QPCT	MDD	-0.569088	0.569296	0.231143	1.2308e-56	28	35	0.825817
ENSG00000143409	MINDY1	MDD	-0.569086	0.569298	0.0874489	2.93428e-20	14	25	0.825817
ENSG00000113456	RAD1	MDD	0.569007	0.569351	0.00057942	0.467918	27	33	0.825817
ENSG00000178752	ERFE	MDD	0.568959	0.569384	0.00847016	0.00518944	9	11	0.825817
ENSG00000259499	AC090519.2	MDD	0.568881	0.569437	4.97119e-05	0.831955	3	11	0.825818
ENSG00000246022	ALDH1L1-AS2	MDD	-0.568825	0.569475	0.0253655	1.21729e-06	19	30	0.825818
ENSG00000228195	RPL5P27	MDD	0.568652	0.569592	0.000126367	0.734707	5	7	0.825877
ENSG00000187775	DNAH17	MDD	-0.568631	0.569606	0.0252565	1.29169e-06	21	66	0.825877
ENSG00000196167	COLCA1	MDD	0.568392	0.569769	0.0317411	5.22785e-08	8	12	0.825895
ENSG00000089234	BRAP	MDD	0.568388	0.569772	0.000301973	0.600058	2	3	0.825895
ENSG00000143850	PLEKHA6	MDD	0.568357	0.569793	0.0906847	5.85886e-21	18	21	0.825895
ENSG00000162971	TYW5	MDD	-0.568309	0.569825	0.164429	1.32869e-38	23	23	0.825895
ENSG00000198416	CTD-2173L22.4	MDD	-0.568188	0.569907	6.7646e-05	0.803864	1	2	0.825895
ENSG00000011422	PLAUR	MDD	-0.568185	0.56991	0.0034747	0.0731662	19	35	0.825895
ENSG00000256682	AC006518.2	MDD	0.568146	0.569936	0.014228	0.000300621	15	36	0.825895
ENSG00000078328	RBFOX1	MDD	-0.567923	0.570087	1.30782e-06	0.972107	41	59	0.826032
ENSG00000271869	AC026979.3	MDD	-0.567758	0.570199	0.0253498	1.21982e-06	8	13	0.826032
ENSG00000237649	KIFC1	MDD	-0.5677	0.570239	0.000466649	0.514276	19	24	0.826032
ENSG00000244313	AC024293.1	MDD	0.567676	0.570255	0.000359418	0.566223	32	40	0.826032
ENSG00000153044	CENPH	MDD	-0.567672	0.570258	0.0664509	1.25242e-15	21	29	0.826032
ENSG00000154065	ANKRD29	MDD	-0.567497	0.570377	0.122169	1.57755e-28	34	65	0.826139
ENSG00000113296	THBS4	MDD	-0.567351	0.570476	0.0823153	4.99467e-19	38	48	0.826175
ENSG00000158270	COLEC12	MDD	-0.567327	0.570492	0.106404	1.39133e-24	72	105	0.826175
ENSG00000198670	LPA	MDD	0.56715	0.570612	0.145143	6.4991e-34	28	32	0.826228
ENSG00000176715	ACSF3	MDD	-0.567135	0.570622	0.172837	3.38791e-41	43	112	0.826228
ENSG00000143858	SYT2	MDD	-0.567026	0.570697	0.000308868	0.596196	21	32	0.826228
ENSG00000144224	UBXN4	MDD	-0.566943	0.570753	0.0374022	3.33337e-09	7	7	0.826228
ENSG00000214944	ARHGEF28	MDD	-0.566856	0.570812	0.1693	2.92263e-40	23	29	0.826228
ENSG00000115339	GALNT3	MDD	-0.566791	0.570856	0.097321	1.99835e-22	37	45	0.826228
ENSG00000004142	POLDIP2	MDD	0.566746	0.570887	0.132769	4.11819e-31	9	10	0.826228
ENSG00000158828	PINK1	MDD	0.566739	0.570891	0.0371235	3.80901e-09	8	8	0.826228
ENSG00000270457	AC093424.1	MDD	-0.566591	0.570992	0.0350813	1.0453e-08	6	6	0.826308
ENSG00000174915	PTDSS2	MDD	0.566515	0.571044	0.0637239	5.28929e-15	14	22	0.826318
ENSG00000140937	CDH11	MDD	-0.566173	0.571276	0.0126213	0.00066555	39	49	0.826588
ENSG00000256124	LINC01152	MDD	-0.56597	0.571414	0.000480845	0.508344	13	18	0.826663
ENSG00000038945	MSR1	MDD	0.565963	0.571419	0.0551579	3.06165e-13	19	19	0.826663
ENSG00000233117	LINC00702	MDD	0.56589	0.571469	0.12854	9.51603e-30	10	10	0.826669
ENSG00000254498	AC104042.1	MDD	0.565725	0.57158	6.34157e-05	0.807893	10	22	0.826759
ENSG00000166938	DIS3L	MDD	-0.565666	0.571621	0.377044	8.01902e-104	134	203	0.826759
ENSG00000142973	CYP4B1	MDD	0.565401	0.571801	0.0338416	1.76349e-08	13	15	0.826874
ENSG00000011523	CEP68	MDD	0.565395	0.571805	0.165452	5.4762e-39	81	99	0.826874
ENSG00000261796	ISY1-RAB43	MDD	0.565322	0.571855	9.91563e-05	0.763821	5	9	0.826874
ENSG00000156876	SASS6	MDD	-0.565265	0.571893	0.0745315	2.36852e-17	29	32	0.826874
ENSG00000135870	RC3H1	MDD	-0.565169	0.571959	0.0315258	5.35601e-08	14	14	0.826874
ENSG00000198003	CCDC151	MDD	-0.565148	0.571973	0.00110464	0.315264	10	14	0.826874
ENSG00000140718	FTO	MDD	0.564961	0.5721	0.097651	1.05336e-22	24	32	0.826992
ENSG00000256407	AL357673.1	MDD	0.564866	0.572165	0.00148027	0.245097	13	19	0.826992
ENSG00000149596	JPH2	MDD	-0.564821	0.572195	0.0254669	1.14822e-06	18	21	0.826992
ENSG00000221914	PPP2R2A	MDD	0.564681	0.572291	0.000178769	0.686274	9	10	0.826992
ENSG00000124212	PTGIS	MDD	-0.564681	0.572291	0.0974668	5.66876e-23	16	23	0.826992
ENSG00000004897	CDC27	MDD	0.56461	0.572339	0.0108297	0.00157613	3	3	0.826992
ENSG00000259001	AL355075.4	MDD	-0.56452	0.5724	3.18099e-05	0.864866	1	2	0.826992
ENSG00000100302	RASD2	MDD	-0.564494	0.572418	0.0141343	0.000303177	35	50	0.826992
ENSG00000196305	IARS	MDD	0.564367	0.572504	0.0533434	1.29092e-12	43	58	0.827051
ENSG00000165973	NELL1	MDD	0.564121	0.572672	0.22807	1.53714e-55	67	87	0.827228
ENSG00000272367	AC018754.1	MDD	0.563792	0.572896	5.33029e-06	0.944473	25	34	0.827282
ENSG00000001460	STPG1	MDD	0.563756	0.57292	0.143442	1.25374e-33	9	14	0.827282
ENSG00000165516	KLHDC2	MDD	0.563755	0.572921	6.72718e-05	0.803345	5	12	0.827282
ENSG00000259433	AC051619.3	MDD	0.563732	0.572937	0.464431	1.48694e-139	10	13	0.827282
ENSG00000140612	SEC11A	MDD	0.563712	0.57295	2.69895e-05	0.872518	24	26	0.827282
ENSG00000110080	ST3GAL4	MDD	-0.56345	0.573128	0.0866916	3.99368e-20	16	23	0.827282
ENSG00000132958	TPTE2	MDD	-0.563449	0.573129	0.132573	9.58656e-31	40	47	0.827282
ENSG00000183801	OLFML1	MDD	0.563432	0.573141	0.000473967	0.509751	7	11	0.827282
ENSG00000261325	LINC02192	MDD	0.563294	0.573234	0.00486189	0.0346311	2	5	0.827282
ENSG00000115145	STAM2	MDD	0.563176	0.573315	0.239242	9.01232e-59	43	46	0.827282
ENSG00000174705	SH3PXD2B	MDD	-0.563148	0.573334	0.194178	2.1084e-46	22	28	0.827282
ENSG00000167118	URM1	MDD	0.563137	0.573341	0.0531374	1.26383e-12	8	12	0.827282
ENSG00000171044	XKR6	MDD	-0.563115	0.573356	0.00163781	0.221204	20	26	0.827282
ENSG00000140332	TLE3	MDD	-0.563058	0.573395	0.00199474	0.177484	3	4	0.827282
ENSG00000228418	CTSLP3	MDD	0.563051	0.5734	9.63893e-05	0.767544	1	7	0.827282
ENSG00000270757	HSPE1-MOB4	MDD	-0.562953	0.573467	0.000890283	0.368142	10	16	0.827282
ENSG00000162769	FLVCR1	MDD	0.562932	0.573481	0.0834196	1.76478e-19	36	48	0.827282
ENSG00000103196	CRISPLD2	MDD	-0.562716	0.573628	0.067459	1.04798e-15	25	30	0.827376
ENSG00000166573	GALR1	MDD	0.562651	0.573672	0.049854	7.12833e-12	32	43	0.827376
ENSG00000235888	AF064858.1	MDD	0.562636	0.573683	0.0264927	7.24961e-07	20	24	0.827376
ENSG00000116830	TTF2	MDD	0.56241	0.573837	0.451153	1.15864e-139	7	12	0.8275
ENSG00000231808	LINC01388	MDD	-0.562377	0.573859	8.57693e-06	0.929545	4	6	0.8275
ENSG00000254579	AC013488.1	MDD	0.56217	0.574	0.000618301	0.452602	1	2	0.827605
ENSG00000196460	RFX8	MDD	0.562055	0.574078	0.0687897	5.1713e-16	11	12	0.827605
ENSG00000146143	PRIM2	MDD	0.562023	0.5741	0.00050711	0.496075	3	9	0.827605
ENSG00000232727	YWHAEP1	MDD	-0.562004	0.574113	0.0526957	1.60046e-12	51	63	0.827605
ENSG00000078902	TOLLIP	MDD	0.561882	0.574197	0.0335632	2.18678e-08	7	7	0.827659
ENSG00000149313	AASDHPPT	MDD	0.561654	0.574352	0.0800451	1.0868e-18	17	17	0.827696
ENSG00000256651	AC006518.1	MDD	-0.561627	0.57437	6.0611e-06	0.941428	1	4	0.827696
ENSG00000119537	KDSR	MDD	0.561542	0.574428	0.107742	6.32006e-25	44	59	0.827696
ENSG00000245975	AC090515.2	MDD	0.561532	0.574435	0.0313162	6.18246e-08	15	40	0.827696
ENSG00000185823	NPAP1	MDD	-0.561484	0.574468	0.112614	6.07995e-26	29	82	0.827696
ENSG00000164733	CTSB	MDD	-0.561444	0.574495	0.325095	8.83251e-86	61	98	0.827696
ENSG00000261216	AC007216.2	MDD	-0.5613	0.574593	7.2721e-05	0.797228	12	15	0.827772
ENSG00000198853	RUSC2	MDD	0.561131	0.574708	0.0329965	2.98687e-08	18	22	0.827791
ENSG00000117525	F3	MDD	0.561055	0.57476	0.0387858	1.66428e-09	31	39	0.827791
ENSG00000085982	USP40	MDD	-0.561045	0.574767	0.311744	1.12774e-80	20	23	0.827791
ENSG00000198363	ASPH	MDD	-0.561014	0.574788	0.061515	1.39037e-14	41	52	0.827791
ENSG00000226950	DANCR	MDD	0.560786	0.574944	0.0232847	3.148e-06	4	4	0.82795
ENSG00000175305	CCNE2	MDD	-0.56058	0.575084	0.00350945	0.0731107	5	7	0.828042
ENSG00000104980	TIMM44	MDD	0.560559	0.575098	0.160916	4.42571e-38	19	36	0.828042
ENSG00000213213	CCDC183	MDD	-0.560442	0.575178	0.000115641	0.744841	4	29	0.82809
ENSG00000250761	AC093305.1	MDD	-0.560362	0.575233	0.00241835	0.136937	5	9	0.828104
ENSG00000236184	TCEA1P4	MDD	-0.560189	0.575351	0.000294225	0.604682	3	3	0.828149
ENSG00000130508	PXDN	MDD	-0.560183	0.575355	0.0360192	6.58821e-09	38	53	0.828149
ENSG00000164535	DAGLB	MDD	0.560053	0.575443	0.0580716	1.09091e-13	19	35	0.828211
ENSG00000258136	AC007622.2	MDD	-0.559888	0.575555	0.00334614	0.0796425	43	53	0.828307
ENSG00000151715	TMEM45B	MDD	0.55965	0.575718	0.00413169	0.0515273	4	6	0.828315
ENSG00000270015	AC087481.3	MDD	0.559649	0.575719	0.176723	6.6213e-42	10	14	0.828315
ENSG00000166407	LMO1	MDD	0.559648	0.57572	0.0315684	6.09009e-08	15	18	0.828315
ENSG00000259820	AC083843.2	MDD	0.55938	0.575902	0.0660246	1.87414e-15	8	9	0.828315
ENSG00000129566	TEP1	MDD	-0.559317	0.575946	0.0521546	2.13064e-12	23	42	0.828315
ENSG00000186314	PRELID2	MDD	0.559228	0.576006	0.0199688	1.63049e-05	38	55	0.828315
ENSG00000122176	FMOD	MDD	0.559221	0.576011	0.103709	4.16252e-24	16	27	0.828315
ENSG00000273489	AC008264.2	MDD	0.559171	0.576045	0.0231048	3.48318e-06	30	36	0.828315
ENSG00000224051	CPTP	MDD	0.559083	0.576105	9.24908e-05	0.770413	1	9	0.828315
ENSG00000135185	TMEM243	MDD	0.558919	0.576217	0.0427453	1.93803e-10	20	26	0.828315
ENSG00000100918	REC8	MDD	-0.558917	0.576219	0.0192826	2.19473e-05	3	3	0.828315
ENSG00000162877	PM20D1	MDD	-0.558878	0.576245	0.00689697	0.0112953	35	53	0.828315
ENSG00000100596	SPTLC2	MDD	0.558871	0.57625	0.0804112	8.86497e-19	23	26	0.828315
ENSG00000216802	AL590617.1	MDD	0.558858	0.576259	0.000608624	0.456838	3	5	0.828315
ENSG00000100249	C22orf31	MDD	0.558832	0.576276	0.0159891	0.000119013	6	9	0.828315
ENSG00000101447	FAM83D	MDD	-0.558814	0.576288	0.105142	1.28535e-24	21	25	0.828315
ENSG00000100104	SRRD	MDD	-0.558596	0.576437	0.0852496	1.14164e-19	20	23	0.828464
ENSG00000133056	PIK3C2B	MDD	-0.558476	0.576519	0.000174523	0.689318	7	18	0.828514
ENSG00000128578	STRIP2	MDD	-0.558411	0.576563	0.0124704	0.000653139	9	10	0.828514
ENSG00000139899	CBLN3	MDD	-0.558309	0.576633	0.195919	4.16131e-47	23	37	0.828549
ENSG00000224387	AL139246.1	MDD	0.558214	0.576698	0.0175846	5.46986e-05	2	7	0.828577
ENSG00000213199	ASIC3	MDD	0.557969	0.576866	0.0147284	0.000197816	3	4	0.828682
ENSG00000173991	TCAP	MDD	-0.55792	0.576899	0.0349218	1.02948e-08	14	24	0.828682
ENSG00000105835	NAMPT	MDD	0.557908	0.576907	0.0289085	2.05217e-07	17	25	0.828682
ENSG00000198286	CARD11	MDD	-0.557719	0.577037	0.0375015	2.8251e-09	29	47	0.828802
ENSG00000168569	TMEM223	MDD	-0.557444	0.577224	0.0488859	8.00625e-12	10	21	0.828909
ENSG00000235109	ZSCAN31	MDD	-0.557407	0.577249	0.419449	3.52458e-125	52	77	0.828909
ENSG00000163867	ZMYM6	MDD	-0.557387	0.577263	0.000313206	0.592014	2	8	0.828909
ENSG00000224914	LINC00863	MDD	0.557344	0.577293	0.0609056	1.40634e-14	77	130	0.828909
ENSG00000198858	R3HDM4	MDD	0.557164	0.577415	0.000460946	0.516903	4	26	0.828978
ENSG00000273284	AP001033.2	MDD	-0.55714	0.577432	0.00013947	0.721815	5	8	0.828978
ENSG00000271086	NAMA	MDD	0.556972	0.577546	0.000545933	0.48038	11	18	0.829075
ENSG00000137497	NUMA1	MDD	-0.556907	0.577591	0.0333926	1.78845e-08	5	13	0.829075
ENSG00000170515	PA2G4	MDD	-0.556747	0.5777	1.08386e-06	0.974921	1	3	0.829167
ENSG00000141068	KSR1	MDD	-0.556598	0.577802	0.0413383	4.64478e-10	15	30	0.829236
ENSG00000185565	LSAMP	MDD	-0.556543	0.57784	0.0186467	3.13834e-05	36	43	0.829236
ENSG00000272505	AC104964.3	MDD	0.556379	0.577952	0.341955	1.01479e-91	38	46	0.829268
ENSG00000104299	INTS9	MDD	-0.556378	0.577953	8.22388e-05	0.783024	2	4	0.829268
ENSG00000250918	RP11-497H16.4	MDD	-0.556259	0.578034	0.000530887	0.486469	5	7	0.82932
ENSG00000100321	SYNGR1	MDD	-0.556171	0.578094	0.0172717	6.62169e-05	8	17	0.82934
ENSG00000170604	IRF2BP1	MDD	-0.556014	0.578201	0.0123868	0.000717319	5	8	0.829346
ENSG00000151364	KCTD14	MDD	0.555997	0.578213	0.00421417	0.0494518	2	2	0.829346
ENSG00000137760	ALKBH8	MDD	-0.555966	0.578234	0.137383	3.63099e-32	29	30	0.829346
ENSG00000149150	SLC43A1	MDD	0.55582	0.578334	0.0707245	1.73221e-16	4	4	0.829423
ENSG00000102743	SLC25A15	MDD	-0.555527	0.578534	0.0342667	1.60808e-08	28	32	0.829645
ENSG00000254221	PCDHGB1	MDD	-0.555296	0.578692	0.01266	0.000619595	26	33	0.829807
ENSG00000167515	TRAPPC2L	MDD	-0.555117	0.578814	0.00197644	0.179225	3	20	0.8299
ENSG00000184500	PROS1	MDD	-0.555068	0.578848	0.0744398	2.99623e-17	12	28	0.8299
ENSG00000261512	AC092368.3	MDD	0.554929	0.578943	0	1	8	14	0.829917
ENSG00000183828	NUDT14	MDD	0.554787	0.579041	0.206641	5.83416e-50	6	12	0.829917
ENSG00000171700	RGS19	MDD	0.554741	0.579072	0.0209706	9.4756e-06	4	6	0.829917
ENSG00000273084	AC092171.5	MDD	0.554612	0.57916	0.000245336	0.636125	2	3	0.829917
ENSG00000198429	ZNF69	MDD	-0.554608	0.579163	0.0655264	2.77267e-15	19	28	0.829917
ENSG00000254363	AC011379.2	MDD	0.554592	0.579174	0.00015549	0.706557	26	38	0.829917
ENSG00000167202	TBC1D2B	MDD	-0.554484	0.579248	0.0158815	0.00012837	21	36	0.829917
ENSG00000167491	GATAD2A	MDD	0.554458	0.579266	0.371225	7.71373e-102	25	26	0.829917
ENSG00000272855	AC104458.1	MDD	0.554451	0.579271	4.47093e-05	0.839214	9	9	0.829917
ENSG00000104889	RNASEH2A	MDD	-0.554064	0.579535	0.000782548	0.396678	3	13	0.830217
ENSG00000067141	NEO1	MDD	-0.554012	0.579571	0.0193939	2.20089e-05	18	28	0.830217
ENSG00000186301	MST1P2	MDD	-0.553524	0.579904	0.0265926	6.81081e-07	17	30	0.830538
ENSG00000214274	ANG	MDD	-0.55347	0.579941	0.0174707	5.78091e-05	11	19	0.830538
ENSG00000115419	GLS	MDD	-0.553457	0.579951	0.00955508	0.00306234	17	23	0.830538
ENSG00000250490	LINC02145	MDD	-0.553402	0.579988	0.199498	5.97024e-48	28	37	0.830538
ENSG00000152223	EPG5	MDD	-0.553255	0.580089	0.171546	1.3233e-40	9	9	0.830538
ENSG00000273097	RP11-219C20.3	MDD	0.553116	0.580184	0.00103072	0.332737	7	10	0.830538
ENSG00000227906	SNAP25-AS1	MDD	0.553008	0.580258	0.104248	5.54564e-24	56	66	0.830538
ENSG00000214160	ALG3	MDD	0.553004	0.580261	0.000900035	0.365127	17	24	0.830538
ENSG00000239626	RPSAP41	MDD	-0.552991	0.58027	0.071158	1.31199e-16	9	13	0.830538
ENSG00000143228	NUF2	MDD	-0.552973	0.580282	0.025903	8.60345e-07	2	2	0.830538
ENSG00000138166	DUSP5	MDD	0.552952	0.580296	0.000734822	0.412266	6	8	0.830538
ENSG00000162337	LRP5	MDD	-0.552715	0.580458	0.00888604	0.0042252	15	20	0.830676
ENSG00000118007	STAG1	MDD	-0.552677	0.580485	2.95131e-06	0.959216	7	12	0.830676
ENSG00000141469	SLC14A1	MDD	0.552612	0.580529	0.143376	1.22966e-33	40	56	0.830676
ENSG00000127325	BEST3	MDD	0.552294	0.580747	0.0612297	2.23013e-14	30	36	0.830922
ENSG00000106560	GIMAP2	MDD	0.551514	0.581281	0.0248568	1.4963e-06	21	34	0.831583
ENSG00000111203	ITFG2	MDD	-0.551487	0.5813	3.8233e-05	0.852733	1	1	0.831583
ENSG00000213713	PIGCP1	MDD	0.551174	0.581514	0.00402138	0.055402	23	31	0.831773
ENSG00000099991	CABIN1	MDD	0.55116	0.581524	0.118507	2.18333e-27	21	35	0.831773
ENSG00000167881	SRP68	MDD	0.551029	0.581614	0.0138778	0.000356504	12	22	0.831809
ENSG00000213123	TCTEX1D2	MDD	-0.55099	0.581641	0.0474813	2.35531e-11	12	19	0.831809
ENSG00000156521	TYSND1	MDD	0.550773	0.581789	0.0410111	5.639e-10	15	19	0.831956
ENSG00000271795	AC011337.1	MDD	0.550572	0.581927	0.0849614	1.24006e-19	30	43	0.832058
ENSG00000112232	KHDRBS2	MDD	-0.550535	0.581952	0.0280271	3.0859e-07	62	76	0.832058
ENSG00000136960	ENPP2	MDD	0.550359	0.582073	0.0166657	8.86531e-05	13	15	0.832103
ENSG00000250686	AL049544.1	MDD	0.550278	0.582129	0.0135052	0.00042713	14	16	0.832103
ENSG00000260583	AP000223.1	MDD	-0.550232	0.58216	0.0404345	7.73722e-10	6	6	0.832103
ENSG00000174021	GNG5	MDD	0.550059	0.582279	0.088242	1.68788e-20	18	21	0.832103
ENSG00000028310	BRD9	MDD	0.549981	0.582333	0.066478	1.33608e-15	26	41	0.832103
ENSG00000131773	KHDRBS3	MDD	0.54993	0.582368	0.0118776	0.000950597	21	27	0.832103
ENSG00000166823	MESP1	MDD	0.54978	0.58247	0.0184224	3.50304e-05	8	9	0.832103
ENSG00000159289	GOLGA6A	MDD	-0.549737	0.5825	1.71311e-05	0.900445	1	2	0.832103
ENSG00000231645	KRT17P6	MDD	-0.549726	0.582507	0.0393833	1.26967e-09	19	79	0.832103
ENSG00000143158	MPC2	MDD	-0.549689	0.582532	0.036805	4.2745e-09	6	7	0.832103
ENSG00000255831	AL139385.1	MDD	0.549639	0.582567	0.0428747	2.19395e-10	6	9	0.832103
ENSG00000174197	MGA	MDD	-0.54963	0.582573	0.0144289	0.000264719	12	20	0.832103
ENSG00000227379	PPIAP2	MDD	0.549624	0.582577	0.000486797	0.503659	3	4	0.832103
ENSG00000184465	WDR27	MDD	-0.549496	0.582665	0.123573	1.57742e-28	47	56	0.832163
ENSG00000154188	ANGPT1	MDD	0.549363	0.582756	0.00944999	0.00319814	10	10	0.832228
ENSG00000163121	NEURL3	MDD	-0.549067	0.58296	0.00199118	0.17739	7	14	0.832413
ENSG00000229831	AC108039.2	MDD	0.548998	0.583007	3.50471e-06	0.954937	2	2	0.832413
ENSG00000180530	NRIP1	MDD	-0.548975	0.583023	0.00219826	0.156488	11	16	0.832413
ENSG00000011295	TTC19	MDD	-0.548876	0.58309	0.0417987	2.10164e-10	21	29	0.832444
ENSG00000214265	AC124312.1	MDD	0.54879	0.58315	0.0235403	3.0074e-06	5	9	0.832464
ENSG00000238194	AL121908.1	MDD	-0.548717	0.5832	0.000637031	0.445565	1	1	0.832471
ENSG00000249992	TMEM158	MDD	-0.548642	0.583251	0.0168647	7.55655e-05	15	18	0.832479
ENSG00000134291	TMEM106C	MDD	-0.548569	0.583301	0.186926	2.63135e-44	40	62	0.832485
ENSG00000131844	MCCC2	MDD	-0.54836	0.583444	0.108464	3.19053e-25	26	26	0.832544
ENSG00000000419	DPM1	MDD	-0.548324	0.583469	0.000367045	0.563127	27	41	0.832544
ENSG00000233121	VN1R20P	MDD	0.548309	0.58348	0.0872489	3.94749e-20	29	29	0.832544
ENSG00000189238	LINC00943	MDD	-0.548079	0.583638	0.0153581	0.000148826	16	21	0.832665
ENSG00000197245	FAM110D	MDD	0.548051	0.583657	0.0638399	6.03426e-15	10	21	0.832665
ENSG00000256162	SMLR1	MDD	-0.547986	0.583701	0.000402476	0.540817	3	3	0.832665
ENSG00000189164	ZNF527	MDD	0.547869	0.583782	0.0312221	7.09465e-08	11	15	0.832714
ENSG00000138075	ABCG5	MDD	-0.547751	0.583863	0.000303748	0.598832	3	3	0.832746
ENSG00000229894	GK3P	MDD	-0.547703	0.583896	0.000927898	0.357904	2	4	0.832746
ENSG00000126602	TRAP1	MDD	-0.547622	0.583952	0.109953	1.25047e-25	9	31	0.832761
ENSG00000266428	RN7SL663P	MDD	0.54726	0.5842	0.00116812	0.301382	1	1	0.832986
ENSG00000158864	NDUFS2	MDD	-0.547147	0.584278	0.139709	9.74182e-33	27	44	0.832986
ENSG00000170185	USP38	MDD	0.547136	0.584285	0.0316547	5.22358e-08	7	9	0.832986
ENSG00000179889	PDXDC1	MDD	0.547125	0.584293	0.11535	1.00372e-26	35	65	0.832986
ENSG00000135722	FBXL8	MDD	-0.54701	0.584372	0.00676633	0.0127755	6	8	0.833034
ENSG00000244040	IL12A-AS1	MDD	-0.546639	0.584627	0.0368514	3.79787e-09	18	21	0.833332
ENSG00000164128	NPY1R	MDD	0.546369	0.584812	0.00997218	0.00241597	3	4	0.83339
ENSG00000239672	NME1	MDD	-0.546236	0.584904	0.343077	2.71211e-93	20	23	0.83339
ENSG00000137819	PAQR5	MDD	0.546233	0.584906	0.00284066	0.106879	5	5	0.83339
ENSG00000272940	U62317.4	MDD	-0.546196	0.584931	0.000481332	0.507814	3	7	0.83339
ENSG00000151303	AL136982.1	MDD	0.546175	0.584946	0.000197826	0.671125	5	6	0.83339
ENSG00000136870	ZNF189	MDD	0.546032	0.585044	0.0531945	1.25299e-12	12	15	0.83339
ENSG00000112874	NUDT12	MDD	-0.546007	0.585061	0.337756	3.13903e-90	63	100	0.83339
ENSG00000135622	SEMA4F	MDD	0.545991	0.585072	0.0362844	5.89001e-09	25	35	0.83339
ENSG00000176920	FUT2	MDD	-0.54595	0.5851	0.0100012	0.00245457	4	8	0.83339
ENSG00000152229	PSTPIP2	MDD	0.545915	0.585124	0.0103713	0.00203958	48	54	0.83339
ENSG00000137601	NEK1	MDD	-0.545673	0.585291	0.317435	1.77301e-84	55	63	0.83352
ENSG00000273199	AP000692.2	MDD	-0.545627	0.585322	0.0194176	2.309e-05	16	21	0.83352
ENSG00000006118	TMEM132A	MDD	0.545383	0.58549	0.0567082	2.15275e-13	20	24	0.83352
ENSG00000270016	AC026150.3	MDD	-0.545361	0.585505	0.000811366	0.388529	5	7	0.83352
ENSG00000233820	AL589843.2	MDD	0.545264	0.585572	0.420267	1.20883e-122	9	14	0.83352
ENSG00000049245	VAMP3	MDD	0.54526	0.585575	0.00478399	0.0361973	9	9	0.83352
ENSG00000132698	RAB25	MDD	-0.545235	0.585592	0.000808808	0.39057	2	2	0.83352
ENSG00000236456	AL035458.1	MDD	0.545223	0.5856	4.643e-06	0.948668	1	4	0.83352
ENSG00000091622	PITPNM3	MDD	0.545137	0.585659	0.134459	3.89641e-31	20	39	0.83352
ENSG00000141526	SLC16A3	MDD	0.545117	0.585673	0.00596461	0.0193708	11	16	0.83352
ENSG00000140598	EFL1	MDD	0.545002	0.585752	0.105422	1.39987e-24	32	43	0.833567
ENSG00000080200	CRYBG3	MDD	-0.544804	0.585889	0.359282	3.64929e-97	33	43	0.833585
ENSG00000147465	STAR	MDD	-0.544749	0.585926	0.0119536	0.000889113	5	15	0.833585
ENSG00000156219	ART3	MDD	0.544703	0.585958	0.0752763	1.78494e-17	48	57	0.833585
ENSG00000270157	AC004918.3	MDD	0.544653	0.585992	0.100064	3.31063e-23	45	68	0.833585
ENSG00000262619	LINC00621	MDD	-0.54463	0.586008	0.0301711	1.09771e-07	27	40	0.833585
ENSG00000144771	LRTM1	MDD	0.544579	0.586043	0.000712029	0.419665	23	27	0.833585
ENSG00000260581	AC011374.1	MDD	0.544518	0.586085	0.416019	2.69431e-118	38	43	0.833585
ENSG00000107438	PDLIM1	MDD	-0.544205	0.5863	0.00726954	0.00944354	9	10	0.833826
ENSG00000187239	FNBP1	MDD	0.543962	0.586467	0.0134455	0.000408265	11	13	0.833944
ENSG00000183853	KIRREL1	MDD	-0.543952	0.586475	0.000216164	0.656811	4	6	0.833944
ENSG00000234618	RPSAP9	MDD	0.54377	0.5866	0.00096755	0.346576	1	1	0.83403
ENSG00000248851	AC006427.1	MDD	0.54373	0.586627	0.00411461	0.0523301	4	4	0.83403
ENSG00000273032	DGCR9	MDD	0.543594	0.586721	0.269607	3.08751e-68	26	39	0.834095
ENSG00000118729	CASQ2	MDD	-0.543487	0.586795	0.0444695	1.04466e-10	21	28	0.834095
ENSG00000104695	PPP2CB	MDD	0.543465	0.58681	0.0577799	9.39887e-14	13	17	0.834095
ENSG00000140416	TPM1	MDD	0.5432	0.586992	0.260532	1.83173e-65	17	24	0.834289
ENSG00000196081	ZNF724	MDD	-0.542834	0.587244	0.0156971	0.000137446	6	7	0.834582
ENSG00000122548	KIAA0087	MDD	-0.542745	0.587306	0.215244	3.44461e-53	20	23	0.834604
ENSG00000136108	CKAP2	MDD	-0.542517	0.587462	0.462412	1.4571e-138	31	39	0.834736
ENSG00000146243	IRAK1BP1	MDD	0.54243	0.587523	0.165262	3.65507e-39	22	23	0.834736
ENSG00000227878	AC114760.1	MDD	-0.54241	0.587536	0.0019775	0.178211	2	2	0.834736
ENSG00000122378	FAM213A	MDD	-0.542056	0.58778	0.190924	8.4808e-46	24	29	0.835018
ENSG00000177363	LRRN4CL	MDD	-0.541867	0.58791	0.000131051	0.729289	2	10	0.835137
ENSG00000234272	RPL30P2	MDD	-0.5417	0.588025	0.000218014	0.655068	15	19	0.835236
ENSG00000009709	PAX7	MDD	0.541361	0.588259	0.0899666	8.25603e-21	11	23	0.835424
ENSG00000142621	FHAD1	MDD	-0.541297	0.588303	0.0918761	2.27696e-21	35	60	0.835424
ENSG00000149256	TENM4	MDD	0.541273	0.588319	0.00245682	0.134281	10	20	0.835424
ENSG00000197712	FAM114A1	MDD	-0.541241	0.588341	0.0314241	6.21068e-08	43	56	0.835424
ENSG00000196503	ARL9	MDD	-0.541089	0.588446	0.0700849	1.63498e-16	24	28	0.835509
ENSG00000143324	XPR1	MDD	0.54101	0.5885	0.014343	0.00027039	6	7	0.83552
ENSG00000256274	AC018630.2	MDD	0.540886	0.588586	0.505261	1.19177e-159	3	18	0.835576
ENSG00000135914	HTR2B	MDD	-0.540586	0.588793	0.00770469	0.00780106	9	11	0.835766
ENSG00000179532	DNHD1	MDD	-0.540531	0.588831	0.020886	1.11379e-05	17	18	0.835766
ENSG00000136003	ISCU	MDD	-0.540493	0.588857	0.16184	2.67097e-38	9	15	0.835766
ENSG00000151458	ANKRD50	MDD	0.540127	0.589109	0.0797679	1.43321e-18	38	43	0.835995
ENSG00000149218	ENDOD1	MDD	-0.540098	0.589129	0.151709	1.9887e-35	43	53	0.835995
ENSG00000177700	POLR2L	MDD	0.54006	0.589156	0.0915921	2.62917e-21	13	30	0.835995
ENSG00000261079	AC009053.2	MDD	-0.539985	0.589207	0.0737958	3.31599e-17	35	61	0.836003
ENSG00000122068	FYTTD1	MDD	0.539829	0.589315	0.0438304	1.27409e-10	17	30	0.83609
ENSG00000168243	GNG4	MDD	0.539721	0.589389	0.125305	6.28781e-29	40	56	0.836131
ENSG00000095794	CREM	MDD	-0.539358	0.58964	0.0315608	5.83017e-08	35	63	0.83631
ENSG00000139697	SBNO1	MDD	0.539209	0.589743	0.000102277	0.759868	10	24	0.83631
ENSG00000103549	RNF40	MDD	-0.539182	0.589761	0.180094	1.11098e-42	20	27	0.83631
ENSG00000163586	FABP1	MDD	0.539166	0.589772	0.245341	1.68118e-60	18	31	0.83631
ENSG00000162714	ZNF496	MDD	-0.53894	0.589928	0.260076	9.39621e-66	11	12	0.83631
ENSG00000142082	SIRT3	MDD	-0.538916	0.589945	0.00470216	0.0374074	10	20	0.83631
ENSG00000160218	TRAPPC10	MDD	-0.538891	0.589962	0.000817751	0.387228	9	20	0.83631
ENSG00000089916	GPATCH2L	MDD	-0.538885	0.589966	0.0690493	4.84958e-16	23	29	0.83631
ENSG00000136720	HS6ST1	MDD	-0.538847	0.589993	0.00381826	0.0611699	42	65	0.83631
ENSG00000099290	WASHC2A	MDD	-0.538762	0.590051	0.579612	3.85058e-201	19	43	0.83631
ENSG00000196878	LAMB3	MDD	-0.538714	0.590085	0.119552	1.4922e-27	17	27	0.83631
ENSG00000176155	CCDC57	MDD	-0.538671	0.590114	0.235666	6.24446e-58	18	36	0.83631
ENSG00000254701	AC138866.2	MDD	-0.538617	0.590151	0.0238389	2.58658e-06	6	28	0.83631
ENSG00000256980	KHDC1L	MDD	-0.538606	0.590158	0.0260055	7.15621e-07	7	8	0.83631
ENSG00000163701	IL17RE	MDD	0.538467	0.590255	0.0148159	0.000211195	7	7	0.836379
ENSG00000119655	NPC2	MDD	0.538403	0.590299	0.0172175	6.50501e-05	5	5	0.836379
ENSG00000088888	MAVS	MDD	0.538232	0.590417	4.33961e-05	0.84196	8	12	0.836427
ENSG00000226416	MRPL23-AS1	MDD	0.538135	0.590484	0.0153797	0.000165324	5	8	0.836427
ENSG00000106524	ANKMY2	MDD	-0.538077	0.590524	0.178424	1.83837e-42	14	22	0.836427
ENSG00000077044	DGKD	MDD	0.537891	0.590652	0.0436266	1.15762e-10	12	19	0.836427
ENSG00000143321	HDGF	MDD	-0.537879	0.590661	0.0129509	0.000521866	7	10	0.836427
ENSG00000120279	MYCT1	MDD	-0.537834	0.590692	0.00141511	0.25466	16	19	0.836427
ENSG00000112685	EXOC2	MDD	-0.537823	0.590699	0.289177	1.34823e-74	25	38	0.836427
ENSG00000073792	IGF2BP2	MDD	0.537822	0.5907	2.71934e-05	0.871587	1	3	0.836427
ENSG00000259917	HNRNPLP2	MDD	-0.537656	0.590815	0.099199	5.00847e-23	45	95	0.836501
ENSG00000243679	AC018638.5	MDD	0.537613	0.590844	0.0804408	1.07344e-18	10	12	0.836501
ENSG00000164930	FZD6	MDD	0.537418	0.590979	0.227725	7.08032e-56	75	102	0.836539
ENSG00000159445	THEM4	MDD	-0.537371	0.591011	0.247627	3.48515e-61	17	18	0.836539
ENSG00000225192	ZNF33BP1	MDD	-0.537276	0.591077	0.0110507	0.00140931	18	41	0.836539
ENSG00000156502	SUPV3L1	MDD	-0.537249	0.591096	0.0323344	4.10623e-08	7	18	0.836539
ENSG00000225377	NRSN2-AS1	MDD	-0.537243	0.5911	0.00236512	0.141501	1	3	0.836539
ENSG00000260572	AC069224.1	MDD	0.536937	0.591311	0.0178215	4.73984e-05	3	3	0.836712
ENSG00000119986	AVPI1	MDD	-0.536882	0.591349	0.292659	8.59892e-75	29	37	0.836712
ENSG00000165140	FBP1	MDD	-0.536809	0.5914	0.0436926	1.52345e-10	29	34	0.836712
ENSG00000168890	TMEM150A	MDD	-0.5368	0.591406	0.00399429	0.0563307	11	15	0.836712
ENSG00000135077	HAVCR2	MDD	-0.536479	0.591627	0.000626921	0.447675	2	4	0.836768
ENSG00000125144	MT1G	MDD	-0.53647	0.591634	0.00143604	0.251439	7	12	0.836768
ENSG00000126246	IGFLR1	MDD	0.536455	0.591644	0.0397133	9.34993e-10	7	8	0.836768
ENSG00000072135	PTPN18	MDD	0.536455	0.591644	0.0940274	8.46614e-22	5	10	0.836768
ENSG00000259088	AL137779.2	MDD	0.53641	0.591676	0.00253218	0.125866	2	4	0.836768
ENSG00000266644	AC103810.5	MDD	-0.536321	0.591736	0.000296552	0.603699	8	10	0.836771
ENSG00000227057	WDR46	MDD	-0.536127	0.591871	0.12761	1.00426e-29	12	29	0.836771
ENSG00000172315	TP53RK	MDD	-0.536088	0.591897	3.97481e-05	0.849461	5	6	0.836771
ENSG00000138696	BMPR1B	MDD	-0.53608	0.591903	0.140489	5.76103e-33	16	22	0.836771
ENSG00000134115	CNTN6	MDD	0.536075	0.591907	0.0225752	4.61258e-06	39	57	0.836771
ENSG00000271868	AC114810.1	MDD	-0.53593	0.592007	0.00384209	0.0608166	4	5	0.836817
ENSG00000233123	LINC01007	MDD	0.535876	0.592044	0.0264087	7.20951e-07	12	20	0.836817
ENSG00000175895	PLEKHF2	MDD	0.535766	0.59212	0.0448869	7.47567e-11	9	10	0.836817
ENSG00000205339	IPO7	MDD	-0.535605	0.592231	0.0350161	9.78265e-09	21	32	0.836817
ENSG00000007376	RPUSD1	MDD	-0.535493	0.592309	0.000767381	0.402807	13	24	0.836817
ENSG00000272225	RP11-592B15.9	MDD	-0.535395	0.592377	0.0324323	3.13388e-08	2	4	0.836817
ENSG00000106367	AP1S1	MDD	0.535364	0.592398	0.149895	2.34842e-35	30	37	0.836817
ENSG00000230911	AP000907.1	MDD	0.535341	0.592414	0.000706181	0.422026	11	18	0.836817
ENSG00000064199	SPA17	MDD	-0.535272	0.592462	0.212988	7.60557e-52	18	18	0.836817
ENSG00000124786	SLC35B3	MDD	0.535209	0.592505	0.0645047	4.06391e-15	21	26	0.836817
ENSG00000170473	PYM1	MDD	-0.535204	0.592509	0.027399	3.945e-07	7	11	0.836817
ENSG00000123454	DBH	MDD	0.535196	0.592515	0.0553642	3.76492e-13	21	35	0.836817
ENSG00000240034	MTND6P6	MDD	-0.535164	0.592537	0.000303373	0.598759	13	13	0.836817
ENSG00000092098	RNF31	MDD	0.535021	0.592635	0.019903	1.76459e-05	40	49	0.836891
ENSG00000273091	AP000255.1	MDD	0.53495	0.592684	0.0053292	0.0260989	27	42	0.836895
ENSG00000167799	NUDT8	MDD	-0.53488	0.592733	0.00177273	0.202978	9	12	0.836899
ENSG00000198478	SH3BGRL2	MDD	0.534781	0.592802	0.327727	1.00658e-87	22	25	0.836932
ENSG00000162746	FCRLB	MDD	0.534629	0.592906	0.253059	9.49599e-63	57	71	0.837015
ENSG00000213280	AC090114.1	MDD	-0.534469	0.593017	0.0123541	0.000677283	2	2	0.837104
ENSG00000168040	FADD	MDD	0.534403	0.593063	0.0454059	6.37235e-11	14	17	0.837104
ENSG00000131626	PPFIA1	MDD	-0.534338	0.593108	0.103845	5.41276e-24	9	10	0.837104
ENSG00000166741	NNMT	MDD	-0.534219	0.59319	0.00725494	0.00992402	19	29	0.837105
ENSG00000089723	OTUB2	MDD	-0.534164	0.593228	0.0861922	6.28633e-20	20	24	0.837105
ENSG00000264924	AC090772.1	MDD	0.534123	0.593256	0.000101697	0.760771	6	9	0.837105
ENSG00000224905	AP001347.1	MDD	0.534072	0.593292	0.200895	4.86112e-48	56	71	0.837105
ENSG00000184313	MROH7	MDD	0.5334	0.593757	0.135613	2.15509e-31	24	36	0.837562
ENSG00000100099	HPS4	MDD	0.533355	0.593788	0.222249	3.34462e-54	50	61	0.837562
ENSG00000183386	FHL3	MDD	0.533355	0.593788	0.0392415	1.21065e-09	12	16	0.837562
ENSG00000006831	ADIPOR2	MDD	0.533337	0.5938	0.00335384	0.079876	1	4	0.837562
ENSG00000112667	DNPH1	MDD	-0.533176	0.593912	0.155275	1.46523e-36	4	4	0.837655
ENSG00000083444	PLOD1	MDD	0.533083	0.593976	0.138334	3.2736e-32	15	20	0.837681
ENSG00000138078	PREPL	MDD	-0.532819	0.594159	0.0388358	1.05269e-09	5	6	0.837803
ENSG00000225345	SNX18P3	MDD	-0.532777	0.594188	0.191933	4.00583e-46	38	51	0.837803
ENSG00000113407	TARS	MDD	0.532759	0.594201	0.0551052	3.93991e-13	18	23	0.837803
ENSG00000154493	C10orf90	MDD	0.532325	0.594501	0.0128042	0.000600908	3	3	0.838101
ENSG00000129480	DTD2	MDD	0.532321	0.594504	0.242918	2.60393e-60	20	43	0.838101
ENSG00000060069	CTDP1	MDD	0.532035	0.594702	0.00782975	0.0071764	20	43	0.838284
ENSG00000117155	SSX2IP	MDD	0.532	0.594726	0.00209101	0.167223	5	8	0.838284
ENSG00000227811	FAM212B-AS1	MDD	-0.531867	0.594818	0.208743	5.71631e-51	34	41	0.838285
ENSG00000196290	NIF3L1	MDD	-0.531866	0.594819	0.0144699	0.000250953	6	8	0.838285
ENSG00000143067	ZNF697	MDD	-0.53174	0.594906	0.208579	2.40682e-50	40	60	0.838344
ENSG00000158258	CLSTN2	MDD	0.531584	0.595014	0.000879009	0.370377	17	21	0.838432
ENSG00000141644	MBD1	MDD	0.53115	0.595315	0.0166916	8.17196e-05	8	10	0.838727
ENSG00000182636	NDN	MDD	-0.53103	0.595398	0.134702	2.70994e-31	16	37	0.838727
ENSG00000166441	RPL27A	MDD	-0.531007	0.595414	0.0198879	1.75715e-05	20	21	0.838727
ENSG00000164619	BMPER	MDD	0.530948	0.595455	0.354922	1.69609e-95	32	46	0.838727
ENSG00000175826	CTDNEP1	MDD	-0.530918	0.595476	0.217041	2.31298e-52	29	59	0.838727
ENSG00000102796	DHRS12	MDD	0.530882	0.5955	0.0346585	1.1477e-08	20	27	0.838727
ENSG00000239713	APOBEC3G	MDD	-0.530658	0.595656	0.207951	6.16494e-50	8	10	0.838881
ENSG00000261326	LINC01355	MDD	0.53045	0.5958	0.00093783	0.353318	1	4	0.838924
ENSG00000255893	AP000786.1	MDD	0.530408	0.595829	0.203806	4.61563e-49	12	14	0.838924
ENSG00000168268	NT5DC2	MDD	0.530294	0.595908	0.166884	1.66564e-39	24	34	0.838924
ENSG00000267361	AC005495.1	MDD	-0.530293	0.595909	0.0202965	1.35559e-05	11	17	0.838924
ENSG00000111647	UHRF1BP1L	MDD	-0.530282	0.595916	0.0199293	1.69293e-05	21	24	0.838924
ENSG00000263677	AC012588.1	MDD	0.530095	0.596046	0.00065237	0.440412	4	4	0.839041
ENSG00000260238	PMF1-BGLAP	MDD	-0.529999	0.596113	0.145315	7.00861e-34	48	56	0.839071
ENSG00000179057	IGSF22	MDD	-0.529723	0.596304	0.0501398	4.67782e-12	11	16	0.839202
ENSG00000227021	AC007557.1	MDD	-0.529682	0.596332	0.00259148	0.123549	22	25	0.839202
ENSG00000244151	AC010973.2	MDD	0.529665	0.596344	0.000903857	0.360341	16	36	0.839202
ENSG00000149260	CAPN5	MDD	-0.529589	0.596397	0.0965541	2.7535e-22	16	22	0.839211
ENSG00000119899	SLC17A5	MDD	-0.529362	0.596555	0.0734631	4.75631e-17	22	28	0.839336
ENSG00000066032	CTNNA2	MDD	-0.5293	0.596598	0.0682502	6.47301e-16	18	20	0.839336
ENSG00000108406	DHX40	MDD	0.529262	0.596624	0.0155875	0.000151206	17	29	0.839336
ENSG00000273186	AL359091.4	MDD	-0.529048	0.596772	0.000319932	0.588124	6	7	0.83948
ENSG00000162616	DNAJB4	MDD	0.528973	0.596824	0.0745345	1.9233e-17	59	76	0.839488
ENSG00000243005	RN7SL16P	MDD	0.528874	0.596893	0.000904076	0.363759	2	4	0.83952
ENSG00000123384	LRP1	MDD	-0.528707	0.597009	2.71787e-07	0.989302	3	3	0.839556
ENSG00000130368	MAS1	MDD	-0.528705	0.59701	0.00210589	0.165378	11	11	0.839556
ENSG00000164604	GPR85	MDD	-0.528452	0.597186	0.0184463	3.63002e-05	12	16	0.839738
ENSG00000254759	NAP1L1P1	MDD	0.528304	0.597288	0.0236032	2.81433e-06	23	28	0.839817
ENSG00000154473	BUB3	MDD	-0.528176	0.597377	0.100678	2.16124e-23	9	11	0.839877
ENSG00000164867	NOS3	MDD	-0.527965	0.597524	0.00144949	0.248718	23	33	0.840018
ENSG00000213467	HMGB1P37	MDD	0.527718	0.597695	0.00809062	0.00645466	7	12	0.840194
ENSG00000255524	NPIPB8	MDD	-0.527202	0.598053	0.00407597	0.0529409	4	6	0.840621
ENSG00000258768	AL356019.2	MDD	-0.527148	0.598091	0.191903	1.27626e-45	35	48	0.840621
ENSG00000230989	HSBP1	MDD	-0.526745	0.598371	0.0181105	4.17773e-05	19	21	0.840926
ENSG00000256902	IQSEC3P1	MDD	0.526703	0.5984	0.000121045	0.739566	1	1	0.840926
ENSG00000158623	COPG2	MDD	-0.526458	0.59857	0.000780179	0.398954	13	18	0.8411
ENSG00000265417	AP005119.2	MDD	0.526058	0.598848	0.0231265	3.75373e-06	2	2	0.84135
ENSG00000165807	PPP1R36	MDD	-0.526035	0.598864	0.00389248	0.0583545	4	6	0.84135
ENSG00000144843	ADPRH	MDD	0.526002	0.598887	0.110647	1.20647e-25	13	17	0.84135
ENSG00000158220	ESYT3	MDD	0.525884	0.598969	0.160823	2.00495e-38	23	28	0.841401
ENSG00000101574	METTL4	MDD	-0.525443	0.599276	0.172549	9.62111e-41	19	25	0.841679
ENSG00000144597	EAF1	MDD	0.525403	0.599303	0.0134852	0.000433335	2	2	0.841679
ENSG00000132507	EIF5A	MDD	-0.525349	0.599341	0.130168	2.12552e-30	17	27	0.841679
ENSG00000186834	HEXIM1	MDD	-0.525333	0.599351	0.0147129	0.000236151	8	13	0.841679
ENSG00000213659	RSU1P3	MDD	-0.525145	0.599482	0.00148978	0.243144	34	45	0.841782
ENSG00000268747	AC022432.1	MDD	0.525095	0.599517	0.00228095	0.149482	2	2	0.841782
ENSG00000258472	AC005726.2	MDD	0.524755	0.599754	4.55034e-05	0.839208	4	9	0.842049
ENSG00000148290	SURF1	MDD	-0.524655	0.599823	0.623919	1.42202e-229	46	75	0.842081
ENSG00000118985	ELL2	MDD	-0.524401	0.6	0.000518498	0.488873	1	2	0.842265
ENSG00000180616	SSTR2	MDD	0.524275	0.600088	0.0573545	1.26309e-13	51	95	0.842265
ENSG00000197016	ZNF470	MDD	0.524268	0.600092	0.248369	3.1129e-61	24	37	0.842265
ENSG00000227203	SUB1P1	MDD	-0.524113	0.6002	0.00109832	0.315865	1	2	0.842351
ENSG00000142396	AC020915.1	MDD	0.523983	0.60029	0.137766	6.03082e-32	32	57	0.842413
ENSG00000272320	AL445309.1	MDD	-0.523637	0.600531	0.00080816	0.390685	5	5	0.842686
ENSG00000010610	CD4	MDD	0.523549	0.600592	0.07991	9.68507e-19	14	34	0.842707
ENSG00000228013	AL162591.1	MDD	-0.523454	0.600658	0.000167475	0.695574	3	7	0.842735
ENSG00000116183	PAPPA2	MDD	-0.523181	0.600848	0.0913975	4.72804e-21	35	45	0.842923
ENSG00000166411	IDH3A	MDD	0.523128	0.600885	0.242925	6.20479e-60	24	33	0.842923
ENSG00000107959	PITRM1	MDD	-0.522901	0.601043	0.459055	8.18808e-138	63	96	0.84308
ENSG00000231389	HLA-DPA1	MDD	0.522732	0.601161	0.098802	1.63158e-23	26	48	0.84318
ENSG00000144648	ACKR2	MDD	0.52262	0.601239	0.016681	8.35013e-05	6	8	0.843224
ENSG00000272752	STAG3L5P-PVRIG2P-PILRB	MDD	-0.522499	0.601323	0.0472821	2.28872e-11	17	24	0.843257
ENSG00000196535	MYO18A	MDD	-0.522454	0.601355	5.39595e-05	0.824193	4	8	0.843257
ENSG00000155016	CYP2U1	MDD	-0.521887	0.601749	0.0677323	7.79765e-16	49	53	0.843745
ENSG00000139645	ANKRD52	MDD	0.521804	0.601807	9.57271e-05	0.766843	4	12	0.843762
ENSG00000181396	OGFOD3	MDD	0.521726	0.601861	0.258961	8.93335e-65	21	50	0.843772
ENSG00000155897	ADCY8	MDD	-0.521595	0.601952	0.018863	2.90478e-05	10	15	0.843772
ENSG00000170876	TMEM43	MDD	0.521539	0.601991	0.067915	6.00733e-16	13	20	0.843772
ENSG00000234518	PTGES3P1	MDD	0.521527	0.602	0.000444987	0.520176	1	3	0.843772
ENSG00000269584	TDGF1P7	MDD	-0.521403	0.602086	0.000508418	0.496671	3	4	0.843777
ENSG00000213585	VDAC1	MDD	-0.521389	0.602096	0.000718876	0.417869	15	19	0.843777
ENSG00000166862	CACNG2	MDD	0.521313	0.602149	0.0745593	2.71427e-17	7	17	0.843786
ENSG00000161999	JMJD8	MDD	0.521206	0.602223	0.0634833	6.27582e-15	12	21	0.843826
ENSG00000116874	WARS2	MDD	-0.520993	0.602372	0.246797	8.2824e-61	17	19	0.843891
ENSG00000072832	CRMP1	MDD	-0.520948	0.602403	0.00222115	0.153845	8	10	0.843891
ENSG00000232493	RPL12P11	MDD	-0.520817	0.602494	6.78235e-05	0.805793	3	6	0.843891
ENSG00000139508	SLC46A3	MDD	0.520805	0.602502	0.159492	2.30269e-37	29	33	0.843891
ENSG00000126524	SBDS	MDD	0.520733	0.602553	0.0237656	2.70671e-06	5	14	0.843891
ENSG00000272087	AC080013.4	MDD	-0.520722	0.60256	0.0471089	2.3067e-11	8	11	0.843891
ENSG00000215298	FP15737	MDD	-0.520674	0.602594	0.0222175	5.83989e-06	6	6	0.843891
ENSG00000258626	AL049779.2	MDD	0.520581	0.602659	0.00160675	0.224054	17	19	0.843915
ENSG00000249816	LINC00964	MDD	-0.520516	0.602704	0.00584201	0.0206979	13	17	0.843915
ENSG00000104946	TBC1D17	MDD	0.520408	0.602779	9.06573e-05	0.773856	3	5	0.843956
ENSG00000142910	TINAGL1	MDD	0.520324	0.602838	0.0272369	4.98585e-07	8	16	0.843973
ENSG00000174640	SLCO2A1	MDD	-0.520209	0.602918	0.0374343	3.14042e-09	25	29	0.844021
ENSG00000127870	RNF6	MDD	-0.520084	0.603005	0.0642493	5.53394e-15	15	20	0.844045
ENSG00000182704	TSKU	MDD	-0.520051	0.603028	0.0256672	9.01451e-07	27	43	0.844045
ENSG00000146469	VIP	MDD	-0.5199	0.603133	0.00480768	0.0356199	9	10	0.844127
ENSG00000245598	DACT3-AS1	MDD	-0.519556	0.603373	0.0698845	2.91358e-16	13	18	0.844389
ENSG00000064225	ST3GAL6	MDD	-0.519412	0.603474	0.143206	2.27727e-33	20	43	0.844389
ENSG00000198146	ZNF770	MDD	0.519369	0.603503	0.0792356	1.37138e-18	5	13	0.844389
ENSG00000140950	TLDC1	MDD	-0.519366	0.603506	0.0560895	2.80018e-13	13	22	0.844389
ENSG00000152767	FARP1	MDD	-0.519187	0.603631	0.111967	4.98993e-26	39	54	0.844499
ENSG00000122008	POLK	MDD	0.519047	0.603728	0.0173523	5.71282e-05	4	5	0.84457
ENSG00000152910	CNTNAP4	MDD	0.518887	0.603839	0.168752	3.6296e-40	108	138	0.844651
ENSG00000134152	KATNBL1	MDD	0.518831	0.603879	0.0486001	1.31645e-11	9	11	0.844651
ENSG00000182685	BRICD5	MDD	-0.51862	0.604025	0.0826862	3.522e-19	6	8	0.844717
ENSG00000151491	EPS8	MDD	0.518584	0.604051	0.00210318	0.166348	3	7	0.844717
ENSG00000132406	TMEM128	MDD	-0.518564	0.604065	0.285176	6.16917e-73	9	18	0.844717
ENSG00000117222	RBBP5	MDD	0.518054	0.60442	0.202511	1.01366e-48	45	59	0.845149
ENSG00000172167	MTBP	MDD	-0.517856	0.604559	0.228699	6.3803e-56	27	34	0.845278
ENSG00000167543	TP53I13	MDD	0.517654	0.6047	0.000212247	0.660106	1	1	0.845401
ENSG00000179431	FJX1	MDD	0.517597	0.604739	0.0505728	3.09846e-12	44	55	0.845401
ENSG00000174177	CTU2	MDD	0.517091	0.605093	0.101219	1.31474e-23	19	30	0.84577
ENSG00000012223	LTF	MDD	-0.516986	0.605166	0.143935	1.91418e-33	13	14	0.84577
ENSG00000188342	GTF2F2	MDD	0.516954	0.605188	0.0120995	0.000858881	38	57	0.84577
ENSG00000272040	AC010245.2	MDD	-0.516953	0.605189	0.00087328	0.372676	3	6	0.84577
ENSG00000048540	LMO3	MDD	0.516791	0.605302	0.00645993	0.0146007	12	19	0.845794
ENSG00000254470	AP5B1	MDD	0.516734	0.605342	0.0727169	6.65008e-17	14	21	0.845794
ENSG00000173269	MMRN2	MDD	0.516681	0.605379	0.00542742	0.0258848	15	22	0.845794
ENSG00000173221	GLRX	MDD	-0.516662	0.605392	0.0426247	1.91007e-10	38	46	0.845794
ENSG00000088756	ARHGAP28	MDD	-0.516591	0.605441	0.358966	8.02617e-98	30	37	0.845798
ENSG00000133111	RFXAP	MDD	0.516489	0.605513	0.00758342	0.00834989	10	11	0.845834
ENSG00000273142	AC073335.2	MDD	-0.516133	0.605762	0.00453184	0.0415014	6	7	0.846116
ENSG00000180769	WDFY3-AS2	MDD	-0.515816	0.605983	0.142989	2.57406e-33	14	15	0.846128
ENSG00000188315	C3orf62	MDD	-0.515687	0.606073	0.0314428	5.53499e-08	10	14	0.846128
ENSG00000253463	HMGB1P19	MDD	-0.515506	0.6062	0.00103332	0.332208	4	5	0.846128
ENSG00000259877	AC009113.1	MDD	-0.515459	0.606232	0.160399	5.60949e-39	11	12	0.846128
ENSG00000272463	AL357054.4	MDD	-0.515419	0.606261	0.209967	5.96802e-51	41	58	0.846128
ENSG00000111799	COL12A1	MDD	-0.515402	0.606272	0.113341	3.60089e-26	79	108	0.846128
ENSG00000120705	ETF1	MDD	-0.515391	0.60628	0.000523901	0.490021	6	14	0.846128
ENSG00000160321	ZNF208	MDD	0.515351	0.606308	0.363312	2.88371e-99	42	66	0.846128
ENSG00000130695	CEP85	MDD	-0.515301	0.606343	0.0487961	1.07965e-11	10	14	0.846128
ENSG00000158092	NCK1	MDD	0.515291	0.60635	0.0110557	0.00143713	10	17	0.846128
ENSG00000198951	NAGA	MDD	-0.515241	0.606385	0.249948	5.15678e-62	21	36	0.846128
ENSG00000156795	WDYHV1	MDD	-0.515163	0.606439	0.311259	7.79399e-81	35	35	0.846128
ENSG00000013810	TACC3	MDD	-0.515056	0.606514	0.13845	3.0544e-32	15	16	0.846128
ENSG00000176148	TCP11L1	MDD	-0.515049	0.606519	0.053745	9.85322e-13	22	29	0.846128
ENSG00000223669	AL357033.2	MDD	0.515011	0.606545	0.000947057	0.351976	16	35	0.846128
ENSG00000273243	Z82243.1	MDD	-0.514977	0.606569	0.00606404	0.0183704	4	7	0.846128
ENSG00000140750	ARHGAP17	MDD	-0.514942	0.606594	0.0416065	3.78904e-10	21	31	0.846128
ENSG00000165985	C1QL3	MDD	0.514774	0.606711	0.0392352	1.25079e-09	26	38	0.846128
ENSG00000137710	RDX	MDD	-0.51475	0.606728	0.0357837	6.99004e-09	15	21	0.846128
ENSG00000083223	ZCCHC6	MDD	0.514725	0.606745	0.075628	1.39166e-17	21	26	0.846128
ENSG00000110497	AMBRA1	MDD	0.514724	0.606746	7.12154e-05	0.798764	2	2	0.846128
ENSG00000145536	ADAMTS16	MDD	0.514615	0.606822	0.0330842	2.6772e-08	41	78	0.84617
ENSG00000167962	ZNF598	MDD	-0.514435	0.606948	0.00645694	0.0148653	4	8	0.846234
ENSG00000224261	RPSAP18	MDD	0.514398	0.606974	0.000935793	0.352011	4	4	0.846234
ENSG00000082515	MRPL22	MDD	-0.514239	0.607085	0.0689405	3.65342e-16	9	13	0.846234
ENSG00000197921	HES5	MDD	0.514232	0.60709	0.00991734	0.00250047	8	17	0.846234
ENSG00000203644	AC083799.1	MDD	-0.514217	0.6071	0.00179988	0.198026	1	3	0.846234
ENSG00000262580	AC087741.1	MDD	-0.513918	0.607309	0.223579	3.77662e-54	20	42	0.846454
ENSG00000182310	SPACA6	MDD	0.513697	0.607464	0.076956	5.2371e-18	23	41	0.846454
ENSG00000155066	PROM2	MDD	0.513601	0.607531	0.0524572	1.52243e-12	2	4	0.846454
ENSG00000258603	AC005225.2	MDD	0.513587	0.607541	0.0207344	1.16301e-05	14	19	0.846454
ENSG00000273313	RBAKDN	MDD	0.513561	0.607559	0.0209416	9.73005e-06	8	8	0.846454
ENSG00000173436	MINOS1	MDD	-0.513538	0.607575	0.00854417	0.00516426	5	5	0.846454
ENSG00000160867	FGFR4	MDD	0.513526	0.607583	0.0469245	2.50541e-11	21	46	0.846454
ENSG00000161016	RPL8	MDD	-0.513167	0.607835	0.132239	2.86348e-31	8	12	0.846631
ENSG00000150456	EEF1AKMT1	MDD	0.513062	0.607908	0.000596907	0.46065	15	19	0.846631
ENSG00000196557	CACNA1H	MDD	-0.513041	0.607922	0.00545359	0.0255292	12	33	0.846631
ENSG00000065135	GNAI3	MDD	0.513041	0.607922	0.0164027	0.000101725	4	6	0.846631
ENSG00000268852	AC132872.2	MDD	-0.513013	0.607942	0.00861362	0.00480621	5	12	0.846631
ENSG00000241684	ADAMTS9-AS2	MDD	0.51285	0.608056	0.0373793	2.93401e-09	21	25	0.846681
ENSG00000134058	CDK7	MDD	-0.512828	0.608072	0.0793487	2.2996e-18	12	13	0.846681
ENSG00000143862	ARL8A	MDD	0.512595	0.608234	0.00162557	0.222177	2	6	0.846843
ENSG00000159307	SCUBE1	MDD	0.512512	0.608293	0.0186969	3.08761e-05	4	7	0.84686
ENSG00000230116	AL445669.1	MDD	-0.512379	0.608386	0.0143899	0.000268877	5	5	0.846925
ENSG00000267643	AP005264.4	MDD	-0.512187	0.60852	5.82341e-05	0.817848	4	4	0.847047
ENSG00000226891	LINC01359	MDD	-0.512048	0.608618	0.0918723	1.79983e-21	19	22	0.847116
ENSG00000267605	AC016590.1	MDD	-0.511955	0.608682	0.000447562	0.522325	4	10	0.847116
ENSG00000259577	CERNA1	MDD	0.511917	0.608709	0.302291	7.21625e-78	16	18	0.847116
ENSG00000182050	MGAT4C	MDD	-0.511693	0.608866	0.0655381	2.58881e-15	41	42	0.847178
ENSG00000006459	KDM7A	MDD	-0.511583	0.608943	0.0751295	2.03756e-17	17	20	0.847178
ENSG00000112078	KCTD20	MDD	-0.511458	0.60903	0.178903	2.61445e-42	28	28	0.847178
ENSG00000138050	THUMPD2	MDD	-0.511424	0.609054	0.00347804	0.074044	11	11	0.847178
ENSG00000082212	ME2	MDD	-0.511411	0.609063	0.0187866	2.83494e-05	31	39	0.847178
ENSG00000119912	IDE	MDD	0.511378	0.609086	0.00634878	0.0156289	22	29	0.847178
ENSG00000151948	GLT1D1	MDD	-0.511275	0.609159	0.194651	9.48071e-47	32	45	0.847178
ENSG00000204147	ASAH2B	MDD	-0.511226	0.609193	0.230051	3.93531e-56	39	52	0.847178
ENSG00000258007	AC063947.1	MDD	0.511216	0.6092	0.00063769	0.444828	8	11	0.847178
ENSG00000244486	SCARF2	MDD	-0.511095	0.609285	0.0423841	2.03896e-10	6	6	0.847178
ENSG00000135763	URB2	MDD	-0.511093	0.609286	0.0148241	0.000219967	5	6	0.847178
ENSG00000171988	JMJD1C	MDD	0.510989	0.609358	0.000767315	0.402449	5	12	0.847178
ENSG00000167264	DUS2	MDD	0.51094	0.609393	0.128995	7.57657e-30	18	25	0.847178
ENSG00000228793	AL138881.1	MDD	-0.510898	0.609422	0.204302	4.51997e-49	7	8	0.847178
ENSG00000272217	AL645940.1	MDD	0.510857	0.609451	0.000649353	0.441659	2	6	0.847178
ENSG00000228808	HMGB3P4	MDD	-0.510686	0.609571	1.09878e-05	0.920037	2	2	0.847218
ENSG00000255547	RPA2P3	MDD	-0.51066	0.609589	8.95262e-05	0.773698	19	23	0.847218
ENSG00000225251	RPL5P25	MDD	0.510617	0.609619	0.0136762	0.000361373	8	20	0.847218
ENSG00000134744	ZCCHC11	MDD	-0.510509	0.609695	0.148318	3.64498e-35	13	15	0.847259
ENSG00000168348	INSM2	MDD	-0.510367	0.609794	0.0910528	5.58159e-21	31	44	0.847294
ENSG00000057663	ATG5	MDD	-0.51034	0.609813	0.0477644	1.79741e-11	18	23	0.847294
ENSG00000183662	FAM19A1	MDD	-0.510061	0.610009	0.00638119	0.0154474	30	36	0.847357
ENSG00000204860	FAM201A	MDD	-0.51005	0.610016	0.167301	2.8752e-39	45	77	0.847357
ENSG00000165548	TMEM63C	MDD	-0.510049	0.610017	0.104992	2.72213e-24	29	31	0.847357
ENSG00000110169	HPX	MDD	0.510009	0.610045	0.00293334	0.101422	36	48	0.847357
ENSG00000197168	NEK5	MDD	-0.509931	0.6101	6.53856e-06	0.938511	1	2	0.847362
ENSG00000227218	AL157935.1	MDD	0.509872	0.610141	0.011871	0.000946956	3	9	0.847362
ENSG00000250138	AC139495.3	MDD	-0.509761	0.610219	0.141371	5.51402e-33	20	50	0.847377
ENSG00000111335	OAS2	MDD	-0.509723	0.610245	3.75545e-05	0.85369	3	3	0.847377
ENSG00000172766	NAA16	MDD	-0.509614	0.610322	0.0304816	9.63458e-08	29	43	0.847419
ENSG00000259914	AC009063.1	MDD	0.50943	0.610451	0.0330787	2.62825e-08	9	9	0.847533
ENSG00000131368	MRPS25	MDD	0.509254	0.610574	0.00611289	0.0162763	36	52	0.847595
ENSG00000213197	AC012066.1	MDD	-0.509171	0.610632	0.00954291	0.00267432	7	8	0.847595
ENSG00000234352	AC009264.1	MDD	0.509073	0.610701	0.00185268	0.193315	13	19	0.847595
ENSG00000204104	TRAF3IP1	MDD	0.509071	0.610703	0.058641	5.98936e-14	14	16	0.847595
ENSG00000149201	CCDC81	MDD	-0.509012	0.610743	0.0395655	9.57486e-10	45	52	0.847595
ENSG00000117010	ZNF684	MDD	0.508908	0.610817	0.0148039	0.000201003	21	35	0.847595
ENSG00000259589	AC073167.1	MDD	0.508901	0.610821	0.000167858	0.69626	2	6	0.847595
ENSG00000171522	PTGER4	MDD	0.508805	0.610889	0.0237526	2.31179e-06	45	46	0.847624
ENSG00000067334	DNTTIP2	MDD	-0.508598	0.611034	0.171167	2.75464e-40	14	18	0.847762
ENSG00000243417	AC023424.2	MDD	-0.508346	0.611211	0.00208192	0.167168	12	14	0.847899
ENSG00000108953	YWHAE	MDD	-0.508324	0.611226	0.0178864	4.70909e-05	11	15	0.847899
ENSG00000110801	PSMD9	MDD	-0.508137	0.611357	0.0087638	0.00454945	16	24	0.848016
ENSG00000106682	EIF4H	MDD	0.508053	0.611416	3.61488e-05	0.855795	3	11	0.848033
ENSG00000181072	CHRM2	MDD	-0.507825	0.611576	0.0003212	0.587685	23	30	0.848191
ENSG00000154845	PPP4R1	MDD	0.507627	0.611715	0.100036	2.57339e-23	22	27	0.848259
ENSG00000273100	AL596442.2	MDD	0.507589	0.611741	0.0241759	2.00573e-06	21	27	0.848259
ENSG00000110328	GALNT18	MDD	-0.507515	0.611793	0.130226	2.49213e-30	50	53	0.848259
ENSG00000137275	RIPK1	MDD	-0.507447	0.611841	0.0266863	5.62418e-07	20	31	0.848259
ENSG00000163755	HPS3	MDD	0.507422	0.611858	0.0835658	2.60092e-19	22	26	0.848259
ENSG00000103175	WFDC1	MDD	0.507345	0.611913	0.0674365	9.43135e-16	50	80	0.84827
ENSG00000077097	TOP2B	MDD	-0.507245	0.611983	0.0736048	4.07353e-17	13	16	0.848303
ENSG00000113810	SMC4	MDD	-0.507031	0.612133	0.000541815	0.481694	12	13	0.848338
ENSG00000151611	MMAA	MDD	-0.507004	0.612152	0.242321	4.78905e-61	10	11	0.848338
ENSG00000189295	ANKRD62P1-PARP4P3	MDD	-0.506972	0.612175	0.00437991	0.0442689	1	2	0.848338
ENSG00000178860	MSC	MDD	-0.506893	0.61223	0.041478	3.31865e-10	43	62	0.848338
ENSG00000244165	P2RY11	MDD	-0.506877	0.612241	0.0537879	9.43103e-13	11	13	0.848338
ENSG00000133107	TRPC4	MDD	-0.506782	0.612308	0.00375101	0.0632422	30	38	0.848366
ENSG00000264964	AP001033.1	MDD	-0.506693	0.61237	0.041809	3.37059e-10	13	14	0.848388
ENSG00000176714	CCDC121	MDD	0.506579	0.61245	0.0108516	0.00158616	9	18	0.848435
ENSG00000135801	TAF5L	MDD	-0.506209	0.61271	0.0150696	0.000183195	3	5	0.848607
ENSG00000132965	ALOX5AP	MDD	-0.506187	0.612726	0.0173221	6.38303e-05	5	6	0.848607
ENSG00000122696	SLC25A51	MDD	0.506098	0.612788	0.0257508	9.2343e-07	9	14	0.848607
ENSG00000173376	NDNF	MDD	0.506062	0.612813	0.00863107	0.00465226	10	14	0.848607
ENSG00000196247	ZNF107	MDD	0.50599	0.612864	0.289033	8.44553e-76	18	31	0.848607
ENSG00000152359	POC5	MDD	0.505981	0.61287	0.124255	1.06117e-28	31	39	0.848607
ENSG00000271320	AC091488.1	MDD	0.505937	0.612901	0.000418584	0.536913	15	22	0.848607
ENSG00000108474	PIGL	MDD	-0.505717	0.613055	0.0060534	0.0178599	2	2	0.848656
ENSG00000099957	P2RX6	MDD	0.505688	0.613076	0.28212	2.16782e-72	9	14	0.848656
ENSG00000261126	RBFADN	MDD	-0.505688	0.613076	0.44655	3.43356e-131	24	31	0.848656
ENSG00000223704	LINC01422	MDD	-0.505467	0.613231	0.0372857	3.4276e-09	19	25	0.848806
ENSG00000026508	CD44	MDD	0.505336	0.613323	7.39417e-06	0.934657	12	13	0.848869
ENSG00000164258	NDUFS4	MDD	-0.505209	0.613412	0.122137	2.06181e-28	32	40	0.848873
ENSG00000183780	SLC35F3	MDD	-0.505198	0.613419	0.000741691	0.410488	5	8	0.848873
ENSG00000078808	SDF4	MDD	0.505036	0.613534	0.0136707	0.000384942	5	5	0.848967
ENSG00000196417	ZNF765	MDD	-0.504798	0.613701	0.0455726	5.07677e-11	12	33	0.84911
ENSG00000230510	PPP5D1	MDD	0.504756	0.61373	0.0423056	2.67259e-10	14	27	0.84911
ENSG00000271871	AC005740.4	MDD	-0.504659	0.613798	0.00289859	0.102749	3	3	0.84914
ENSG00000197363	ZNF517	MDD	-0.504429	0.61396	0.113282	3.64673e-26	7	17	0.849232
ENSG00000180549	FUT7	MDD	0.504387	0.613989	1.26743e-05	0.914346	2	7	0.849232
ENSG00000115758	ODC1	MDD	0.504365	0.614005	0.000765542	0.403162	15	24	0.849232
ENSG00000112902	SEMA5A	MDD	-0.504214	0.614111	0.0272103	4.72011e-07	71	99	0.849247
ENSG00000223612	AC241585.1	MDD	-0.504087	0.6142	0.000301559	0.600043	1	1	0.849247
ENSG00000147588	PMP2	MDD	0.504034	0.614237	0.0385608	1.73634e-09	11	18	0.849247
ENSG00000056097	ZFR	MDD	-0.504012	0.614253	0.0255438	1.15575e-06	15	23	0.849247
ENSG00000224986	PPP1R8P1	MDD	-0.504006	0.614257	0.0179799	4.69614e-05	26	44	0.849247
ENSG00000170315	UBB	MDD	0.503951	0.614296	5.76694e-05	0.818128	14	22	0.849247
ENSG00000170464	DNAJC18	MDD	0.503633	0.614519	0.199706	6.97435e-48	12	16	0.849492
ENSG00000005059	MCUB	MDD	-0.503541	0.614584	0.0605036	3.00736e-14	23	31	0.849517
ENSG00000121742	GJB6	MDD	0.50319	0.614831	0.00621386	0.0172004	6	11	0.849756
ENSG00000262372	CR936218.1	MDD	0.503053	0.614927	0.000406361	0.541681	5	13	0.849756
ENSG00000196683	TOMM7	MDD	-0.50305	0.614929	0.23209	5.33546e-57	8	10	0.849756
ENSG00000133961	NUMB	MDD	-0.503007	0.614959	0.0773638	4.02149e-18	24	36	0.849756
ENSG00000270402	AC011458.1	MDD	-0.502948	0.615001	0.000287112	0.608935	2	8	0.849756
ENSG00000132613	MTSS1L	MDD	0.502897	0.615037	0.00270288	0.114746	7	12	0.849756
ENSG00000063241	ISOC2	MDD	0.502658	0.615205	0.0673718	9.37827e-16	12	61	0.849924
ENSG00000159267	HLCS	MDD	0.502401	0.615386	0.21073	6.989e-51	39	57	0.85011
ENSG00000230725	AL035252.2	MDD	0.502055	0.615629	0.0613197	2.04038e-14	23	32	0.850381
ENSG00000198553	KCNRG	MDD	-0.50167	0.6159	0.0039631	0.0559424	6	6	0.85069
ENSG00000269190	FBXO17	MDD	-0.501593	0.615954	0.0989987	6.6298e-23	6	7	0.8507
ENSG00000244026	FAM86DP	MDD	-0.501475	0.616037	0.305594	1.14409e-83	12	29	0.850751
ENSG00000250371	AC007370.2	MDD	-0.501316	0.616149	0.0124295	0.000676458	8	8	0.850841
ENSG00000103187	COTL1	MDD	-0.501137	0.616275	0.023733	2.49312e-06	8	15	0.850914
ENSG00000163565	IFI16	MDD	-0.500968	0.616394	0.161496	4.85679e-38	22	32	0.850914
ENSG00000230183	CNOT6LP1	MDD	-0.500964	0.616397	0.200772	3.54979e-48	23	28	0.850914
ENSG00000065150	IPO5	MDD	0.500881	0.616455	0.0108919	0.00152317	4	5	0.850914
ENSG00000173867	AC013489.1	MDD	0.50087	0.616463	0.00144887	0.250385	6	21	0.850914
ENSG00000240875	LINC00886	MDD	-0.500809	0.616505	0.124849	3.5906e-29	35	53	0.850914
ENSG00000153214	TMEM87B	MDD	-0.500725	0.616565	0.352537	1.53988e-94	40	46	0.850914
ENSG00000267288	AC138150.2	MDD	0.500708	0.616577	0.016863	7.87058e-05	6	6	0.850914
ENSG00000272604	AC073073.2	MDD	0.500644	0.616622	0.000346911	0.572874	2	4	0.850914
ENSG00000065361	ERBB3	MDD	-0.500471	0.616744	0.0424365	2.38927e-10	28	66	0.850959
ENSG00000164161	HHIP	MDD	0.500434	0.616769	0.017664	4.8929e-05	6	9	0.850959
ENSG00000140199	SLC12A6	MDD	0.500305	0.61686	0.0220825	6.19853e-06	20	24	0.850959
ENSG00000111696	NT5DC3	MDD	0.500199	0.616935	0.403149	1.81446e-114	69	80	0.850959
ENSG00000253468	AP003355.1	MDD	-0.500146	0.616972	0.000776102	0.39774	10	11	0.850959
ENSG00000138867	GUCD1	MDD	-0.500135	0.61698	0.0881793	1.34935e-20	14	25	0.850959
ENSG00000156381	ANKRD9	MDD	-0.500133	0.616982	0.0465593	2.67756e-11	17	25	0.850959
ENSG00000167930	FAM234A	MDD	0.49991	0.617138	0.0361027	4.73221e-09	10	17	0.851111
ENSG00000234841	AC017007.2	MDD	0.499727	0.617267	0.0163094	8.6907e-05	43	58	0.851172
ENSG00000185420	SMYD3	MDD	0.499619	0.617344	0.0561704	2.32651e-13	38	52	0.851172
ENSG00000189190	ZNF600	MDD	0.499613	0.617348	0.0868814	3.15299e-20	19	79	0.851172
ENSG00000175920	DOK7	MDD	-0.499544	0.617396	0.0101747	0.00220264	17	23	0.851172
ENSG00000259583	AC015712.2	MDD	-0.499516	0.617416	0.00037007	0.561223	8	17	0.851172
ENSG00000006837	CDKL3	MDD	-0.499043	0.617749	0.0189568	2.73295e-05	4	6	0.851464
ENSG00000133393	FOPNL	MDD	-0.499031	0.617758	0.142696	2.61845e-33	18	26	0.851464
ENSG00000205710	C17orf107	MDD	0.499016	0.617768	0.0778871	4.4879e-18	16	28	0.851464
ENSG00000057704	TMCC3	MDD	-0.498841	0.617891	0.0488101	1.1242e-11	53	76	0.851569
ENSG00000169071	ROR2	MDD	-0.498733	0.617968	0.174397	4.08887e-41	44	50	0.851607
ENSG00000021355	SERPINB1	MDD	-0.498586	0.618071	0.169636	1.47721e-40	18	22	0.851607
ENSG00000250950	AC093752.2	MDD	-0.498576	0.618078	0.0715199	1.18261e-16	18	19	0.851607
ENSG00000214946	TBC1D26	MDD	0.498533	0.618108	0.0824173	2.18763e-19	6	22	0.851607
ENSG00000272523	LINC01023	MDD	-0.498471	0.618152	0.000152332	0.708412	12	14	0.851607
ENSG00000080839	RBL1	MDD	-0.498329	0.618252	4.69498e-06	0.948025	8	16	0.85168
ENSG00000258733	LINC02328	MDD	0.49806	0.618442	0.0165806	8.03803e-05	3	3	0.851751
ENSG00000166598	HSP90B1	MDD	0.498058	0.618443	0.0754154	1.54054e-17	12	12	0.851751
ENSG00000115207	GTF3C2	MDD	-0.498057	0.618444	0.0309863	6.77468e-08	11	22	0.851751
ENSG00000142530	FAM71E1	MDD	-0.497907	0.61855	0.00329006	0.0812876	7	7	0.851829
ENSG00000177614	PGBD5	MDD	0.497721	0.618681	0.0235154	3.12002e-06	95	154	0.851829
ENSG00000167110	GOLGA2	MDD	0.497696	0.618698	0.000552774	0.47748	2	7	0.851829
ENSG00000141456	PELP1	MDD	-0.497694	0.6187	6.06742e-05	0.814135	1	4	0.851829
ENSG00000111144	LTA4H	MDD	0.497598	0.618768	0.0201052	1.52109e-05	9	9	0.851829
ENSG00000143248	RGS5	MDD	-0.497555	0.618798	0.00375482	0.0641853	70	81	0.851829
ENSG00000260571	BNIP3P5	MDD	-0.497512	0.618828	0.000230568	0.647184	10	11	0.851829
ENSG00000240399	AC004801.2	MDD	-0.497364	0.618932	0.00626267	0.0164711	16	21	0.851908
ENSG00000136630	HLX	MDD	0.497248	0.619014	0.0197518	1.85846e-05	11	13	0.851957
ENSG00000159450	TCHH	MDD	-0.497096	0.619121	0.0364767	4.70726e-09	12	18	0.851998
ENSG00000259762	AC021739.5	MDD	0.497057	0.619149	0.00329129	0.0821145	5	5	0.851998
ENSG00000223685	LINC00571	MDD	0.497007	0.619184	0.00995713	0.00249013	23	24	0.851998
ENSG00000159658	EFCAB14	MDD	0.496754	0.619363	2.23659e-05	0.88735	4	5	0.852179
ENSG00000234630	AC245060.2	MDD	-0.496657	0.619431	0.000474551	0.511291	5	9	0.852208
ENSG00000218537	MIF-AS1	MDD	-0.496502	0.61954	0.177171	6.58237e-42	13	21	0.852294
ENSG00000214832	UPF3AP2	MDD	-0.496384	0.619623	0.000745549	0.408895	5	14	0.852345
ENSG00000262089	AC040977.1	MDD	-0.49599	0.619901	0.00184021	0.194339	5	9	0.852662
ENSG00000171163	ZNF692	MDD	-0.495749	0.620072	3.9446e-07	0.985272	3	4	0.852832
ENSG00000101624	CEP76	MDD	-0.495671	0.620127	0.0200472	1.66688e-05	13	16	0.852844
ENSG00000160058	BSDC1	MDD	0.495577	0.620193	0.000189191	0.678859	2	3	0.85287
ENSG00000165566	AMER2	MDD	0.495422	0.620303	0.0174308	5.75652e-05	4	11	0.852957
ENSG00000114019	AMOTL2	MDD	0.495317	0.620377	0.0124146	0.000712751	11	14	0.852959
ENSG00000148300	REXO4	MDD	0.49518	0.620473	0.275402	8.80879e-71	22	24	0.852959
ENSG00000163993	S100P	MDD	0.495145	0.620497	0.0195488	2.16789e-05	13	19	0.852959
ENSG00000249664	AC027338.1	MDD	-0.495145	0.620498	0.257213	7.56095e-65	6	8	0.852959
ENSG00000168994	PXDC1	MDD	0.495088	0.620538	0.15155	2.1127e-36	20	21	0.852959
ENSG00000182580	EPHB3	MDD	-0.494794	0.620745	0.00171136	0.209949	12	17	0.85318
ENSG00000077549	CAPZB	MDD	-0.494517	0.620941	0.101083	2.62368e-23	6	6	0.853384
ENSG00000183549	ACSM5	MDD	-0.494251	0.621129	0.151539	1.34997e-35	25	44	0.853523
ENSG00000159176	CSRP1	MDD	-0.494206	0.621161	0.016832	7.94188e-05	18	25	0.853523
ENSG00000133048	CHI3L1	MDD	-0.494139	0.621208	0.040577	6.66147e-10	10	19	0.853523
ENSG00000067601	PMS2P4	MDD	-0.494083	0.621248	0.0464593	3.1847e-11	13	29	0.853523
ENSG00000168495	POLR3D	MDD	-0.494042	0.621277	0.0669257	1.27767e-15	17	24	0.853523
ENSG00000197479	PCDHB11	MDD	0.493911	0.621369	0.0869156	4.68256e-20	17	19	0.853564
ENSG00000268189	AC005785.1	MDD	-0.493867	0.6214	0.000305706	0.597452	1	1	0.853564
ENSG00000137491	SLCO2B1	MDD	-0.493607	0.621584	0.000122613	0.737586	19	31	0.853752
ENSG00000257433	AC004241.1	MDD	0.493397	0.621732	0.135076	7.83149e-32	30	34	0.853868
ENSG00000253203	GUSBP3	MDD	-0.493356	0.621761	0.134625	2.10765e-31	25	62	0.853868
ENSG00000069974	RAB27A	MDD	-0.493175	0.621889	0.315004	2.70256e-83	31	34	0.853978
ENSG00000214273	AGGF1P1	MDD	-0.493067	0.621965	0.00496634	0.0324918	21	39	0.854019
ENSG00000230733	AC092171.2	MDD	0.492896	0.622086	6.99489e-05	0.799996	3	6	0.85412
ENSG00000273035	AC007684.1	MDD	0.492789	0.622162	0.000109267	0.748902	9	15	0.85416
ENSG00000261349	AL031432.2	MDD	0.492377	0.622453	0.313454	3.68891e-82	7	30	0.854469
ENSG00000144535	DIS3L2	MDD	0.492338	0.622481	0.0408305	6.34865e-10	24	39	0.854469
ENSG00000266258	LINC01909	MDD	0.492113	0.62264	0.0183628	3.71619e-05	34	40	0.85458
ENSG00000121766	ZCCHC17	MDD	-0.492068	0.622671	0.0252954	1.24524e-06	9	9	0.85458
ENSG00000267913	AP001055.1	MDD	-0.491927	0.622771	0.000104064	0.757735	4	8	0.85458
ENSG00000109576	AADAT	MDD	-0.491912	0.622782	0.210184	4.64057e-51	29	30	0.85458
ENSG00000077943	ITGA8	MDD	0.491852	0.622824	0.255095	1.89314e-63	57	73	0.85458
ENSG00000185519	FAM131C	MDD	-0.4918	0.622861	0.164542	8.88669e-39	10	19	0.85458
ENSG00000227279	AC110015.1	MDD	0.491751	0.622896	0.00577108	0.0214924	2	5	0.85458
ENSG00000268894	PLCE1-AS1	MDD	-0.491693	0.622937	0.000750295	0.408097	2	4	0.85458
ENSG00000169905	TOR1AIP2	MDD	-0.491141	0.623327	0.0704163	2.14511e-16	28	39	0.855051
ENSG00000112562	SMOC2	MDD	-0.490968	0.623449	0.219633	3.01775e-53	63	81	0.855093
ENSG00000242268	LINC02082	MDD	0.490965	0.623451	0.0223896	5.02495e-06	15	16	0.855093
ENSG00000124688	MAD2L1BP	MDD	0.490804	0.623565	0.00198854	0.177156	4	6	0.855154
ENSG00000006747	SCIN	MDD	-0.490693	0.623644	0.135089	1.45223e-31	8	10	0.855154
ENSG00000142875	PRKACB	MDD	0.490657	0.623669	1.28096e-05	0.914014	2	3	0.855154
ENSG00000204397	CARD16	MDD	-0.490626	0.623691	0.0231434	3.3858e-06	20	35	0.855154
ENSG00000226200	SGMS1-AS1	MDD	0.49057	0.623731	0.170742	1.01359e-40	10	17	0.855154
ENSG00000167216	KATNAL2	MDD	-0.490454	0.623813	0.0868659	4.32285e-20	19	24	0.85516
ENSG00000136463	TACO1	MDD	0.490386	0.623861	0.00434177	0.0460835	6	6	0.85516
ENSG00000236829	Z97634.1	MDD	0.49034	0.623893	0.027598	4.04987e-07	17	26	0.85516
ENSG00000103066	PLA2G15	MDD	0.490242	0.623963	0.0147911	0.00021179	5	7	0.85516
ENSG00000155858	LSM11	MDD	-0.490232	0.623969	0.0395151	1.21801e-09	97	125	0.85516
ENSG00000256663	AC112777.1	MDD	0.490112	0.624055	0.00013944	0.721625	4	4	0.855212
ENSG00000213222	AC093724.1	MDD	-0.489867	0.624228	0.0892837	8.46637e-21	4	34	0.855385
ENSG00000090661	CERS4	MDD	-0.489733	0.624323	0.051231	3.23093e-12	11	46	0.855451
ENSG00000064989	CALCRL	MDD	0.489543	0.624457	0.0159114	0.000125014	25	34	0.855512
ENSG00000259005	AC005479.2	MDD	-0.489537	0.624462	0.012715	0.000606257	9	11	0.855512
ENSG00000110031	LPXN	MDD	-0.489218	0.624688	0.0127862	0.000613078	7	10	0.855758
ENSG00000240677	MYL6P4	MDD	-0.489137	0.624744	0.0206663	1.13468e-05	7	7	0.855771
ENSG00000130758	MAP3K10	MDD	-0.489036	0.624816	8.96381e-05	0.775367	3	6	0.855805
ENSG00000169599	NFU1	MDD	-0.488952	0.624876	0.0148789	0.000215501	31	44	0.855808
ENSG00000082898	XPO1	MDD	0.4889	0.624912	0.0534398	8.90107e-13	10	13	0.855808
ENSG00000163002	NUP35	MDD	0.488332	0.625315	0.0956527	5.10984e-22	30	37	0.85626
ENSG00000185304	RGPD2	MDD	0.48828	0.625351	0.000119468	0.742138	5	13	0.85626
ENSG00000198015	MRPL42	MDD	-0.488214	0.625398	0.052186	1.94241e-12	12	17	0.85626
ENSG00000254512	PHBP2	MDD	-0.48807	0.6255	0.000310426	0.59372	1	1	0.85626
ENSG00000112053	SLC26A8	MDD	0.488064	0.625505	0.304109	3.12618e-80	43	50	0.85626
ENSG00000143546	S100A8	MDD	-0.488036	0.625524	0.000510377	0.495511	19	32	0.85626
ENSG00000169926	KLF13	MDD	-0.487812	0.625683	0.115096	7.91559e-27	27	46	0.856413
ENSG00000165795	NDRG2	MDD	0.487591	0.625839	0.0167243	8.13116e-05	2	5	0.856516
ENSG00000174851	YIF1A	MDD	-0.487573	0.625852	0.0478932	1.46067e-11	8	11	0.856516
ENSG00000224531	SMIM13	MDD	0.48739	0.625982	0.0121383	0.000800132	14	19	0.856584
ENSG00000198816	ZNF358	MDD	-0.48737	0.625996	0.0111386	0.00130831	9	20	0.856584
ENSG00000265519	AC015922.3	MDD	-0.487084	0.626199	0.0102426	0.00213176	12	28	0.856797
ENSG00000259290	AP001007.3	MDD	0.486967	0.626282	1.81133e-05	0.897732	3	4	0.856846
ENSG00000142609	CFAP74	MDD	-0.486876	0.626347	0.147247	1.57911e-34	11	42	0.856871
ENSG00000125844	RRBP1	MDD	0.486695	0.626474	0.0351273	9.66901e-09	4	4	0.856981
ENSG00000078579	FGF20	MDD	0.486336	0.626729	0.0325183	2.97448e-08	18	22	0.857247
ENSG00000151164	RAD9B	MDD	-0.486274	0.626773	0.00304373	0.0947912	9	11	0.857247
ENSG00000215915	ATAD3C	MDD	0.486029	0.626946	0.0829379	2.99393e-19	26	123	0.857247
ENSG00000069020	MAST4	MDD	0.486019	0.626954	0.0357451	6.82179e-09	27	41	0.857247
ENSG00000163220	S100A9	MDD	-0.48598	0.626981	0.00435959	0.0459809	6	8	0.857247
ENSG00000105048	TNNT1	MDD	0.485945	0.627006	0.0781594	4.34477e-18	17	31	0.857247
ENSG00000212125	TAS2R15P	MDD	0.485857	0.627069	0.00841423	0.00522904	6	11	0.857247
ENSG00000128335	APOL2	MDD	0.485809	0.627103	0.31873	2.27581e-84	29	47	0.857247
ENSG00000257069	KCNK4-TEX40	MDD	0.48576	0.627137	0.00502736	0.0319884	7	9	0.857247
ENSG00000117682	DHDDS	MDD	-0.485757	0.627139	8.65602e-05	0.774201	13	19	0.857247
ENSG00000178449	COX14	MDD	0.485628	0.627231	0.0915521	2.59278e-21	14	15	0.857248
ENSG00000165689	SDCCAG3	MDD	-0.485564	0.627276	0.0190348	2.79546e-05	8	21	0.857248
ENSG00000166770	ZNF667-AS1	MDD	-0.485557	0.627281	0.311856	4.35158e-81	45	95	0.857248
ENSG00000177409	SAMD9L	MDD	-0.485427	0.627373	0.263459	1.91957e-66	9	11	0.85731
ENSG00000206187	LINC02346	MDD	-0.485319	0.62745	0.0161795	0.000111899	21	42	0.857322
ENSG00000142798	HSPG2	MDD	-0.485148	0.627572	0.0654123	2.38868e-15	19	19	0.857322
ENSG00000105372	RPS19	MDD	-0.485117	0.627593	0.00444659	0.0427876	16	37	0.857322
ENSG00000255139	AP000442.2	MDD	0.485045	0.627644	0.00512625	0.0303739	16	18	0.857322
ENSG00000196950	SLC39A10	MDD	-0.484918	0.627735	0.0624264	1.22648e-14	10	12	0.857322
ENSG00000197905	TEAD4	MDD	0.484895	0.627751	3.02942e-05	0.868096	10	15	0.857322
ENSG00000171533	MAP6	MDD	0.484869	0.627769	0.0019173	0.186269	6	8	0.857322
ENSG00000152894	PTPRK	MDD	-0.484863	0.627774	0.0505095	4.80704e-12	18	28	0.857322
ENSG00000189127	ANKRD34B	MDD	0.484755	0.62785	0.000109239	0.752559	2	3	0.857322
ENSG00000158457	TSPAN33	MDD	-0.484615	0.62795	0.060376	3.0004e-14	38	67	0.857322
ENSG00000271265	AL355297.3	MDD	-0.484611	0.627953	0.0111679	0.00133741	3	10	0.857322
ENSG00000135248	FAM71F1	MDD	0.484597	0.627962	0.0227	4.29337e-06	19	29	0.857322
ENSG00000269821	KCNQ1OT1	MDD	-0.484553	0.627994	0.00740617	0.00912463	7	10	0.857322
ENSG00000157827	FMNL2	MDD	-0.484021	0.628371	0.0462705	4.10882e-11	20	21	0.857693
ENSG00000237172	B3GNT9	MDD	-0.484013	0.628376	0.0362046	6.07304e-09	15	19	0.857693
ENSG00000198081	ZBTB14	MDD	-0.483961	0.628414	0.000286914	0.609715	3	3	0.857693
ENSG00000070950	RAD18	MDD	-0.483753	0.628561	0.0747882	2.54302e-17	16	20	0.857693
ENSG00000233072	RPS15AP6	MDD	-0.48343	0.628791	0.00161144	0.225216	26	40	0.857693
ENSG00000144231	POLR2D	MDD	0.483374	0.62883	0.112655	1.84623e-26	34	48	0.857693
ENSG00000185681	MORN5	MDD	-0.483296	0.628886	0.0537676	9.0562e-13	50	79	0.857693
ENSG00000055208	TAB2	MDD	-0.483293	0.628888	0.0819099	4.49621e-19	9	10	0.857693
ENSG00000183023	SLC8A1	MDD	0.483257	0.628913	0.00681206	0.0125631	7	12	0.857693
ENSG00000166128	RAB8B	MDD	0.483224	0.628936	0.0259248	9.45161e-07	38	65	0.857693
ENSG00000264916	RN7SL230P	MDD	0.483223	0.628937	0.000464747	0.51497	14	21	0.857693
ENSG00000166548	TK2	MDD	0.483104	0.629022	0.022935	4.12309e-06	13	14	0.857693
ENSG00000187715	KBTBD12	MDD	0.483092	0.62903	0.319311	2.09351e-84	29	34	0.857693
ENSG00000066557	LRRC40	MDD	-0.482914	0.629157	0.161053	6.51568e-38	5	6	0.857693
ENSG00000273240	AC013468.1	MDD	0.482873	0.629186	0.109877	1.27662e-25	6	6	0.857693
ENSG00000113522	RAD50	MDD	-0.48283	0.629216	0.0251165	1.00139e-06	14	23	0.857693
ENSG00000164674	SYTL3	MDD	-0.482817	0.629226	0.022337	4.98417e-06	11	13	0.857693
ENSG00000078177	N4BP2	MDD	-0.482803	0.629235	0.0373045	3.43971e-09	22	29	0.857693
ENSG00000134072	CAMK1	MDD	0.482781	0.629251	0.0575466	1.37336e-13	8	9	0.857693
ENSG00000196428	TSC22D2	MDD	-0.482769	0.62926	0.00824699	0.00590553	26	32	0.857693
ENSG00000229065	AL354893.2	MDD	-0.482739	0.629281	0.000250104	0.632305	4	5	0.857693
ENSG00000259540	AC027020.1	MDD	0.482711	0.629301	0.0543227	5.59143e-13	4	7	0.857693
ENSG00000218672	AC008060.1	MDD	-0.482561	0.629407	0.348	1.60143e-93	8	17	0.857773
ENSG00000236199	AL359076.1	MDD	0.482284	0.629604	0.00085159	0.377648	12	14	0.857912
ENSG00000170390	DCLK2	MDD	-0.482231	0.629642	0.0712534	1.0032e-16	48	79	0.857912
ENSG00000271267	AL353807.4	MDD	-0.482217	0.629652	0.000398816	0.541736	7	12	0.857912
ENSG00000196588	MKL1	MDD	0.482125	0.629717	0.039545	6.54388e-10	6	8	0.857912
ENSG00000140650	PMM2	MDD	-0.482077	0.629751	0.112362	6.14552e-26	28	37	0.857912
ENSG00000233321	AL357833.1	MDD	-0.482021	0.629791	7.75906e-05	0.790605	24	35	0.857912
ENSG00000105887	MTPN	MDD	-0.481861	0.629905	0.000334672	0.580454	3	10	0.857987
ENSG00000235869	Z99127.2	MDD	-0.481742	0.629989	7.43589e-05	0.794657	6	10	0.857987
ENSG00000110047	EHD1	MDD	0.48172	0.630005	0.0876138	3.43957e-20	17	22	0.857987
ENSG00000228146	CASP16P	MDD	0.481666	0.630044	0.00895095	0.00402225	22	53	0.857987
ENSG00000155115	GTF3C6	MDD	-0.481608	0.630084	0.000482707	0.50576	5	7	0.857987
ENSG00000243404	AC011276.1	MDD	-0.481545	0.630129	7.33342e-08	0.993741	7	13	0.857987
ENSG00000110881	ASIC1	MDD	-0.481468	0.630184	0.0141655	0.000296056	8	8	0.857998
ENSG00000228889	UBAC2-AS1	MDD	0.480742	0.6307	3.15028e-06	0.957299	1	1	0.858467
ENSG00000177238	TRIM72	MDD	-0.480718	0.630717	0.0738792	3.73271e-17	17	22	0.858467
ENSG00000267026	AL136084.2	MDD	-0.480592	0.630807	0.00021956	0.65429	7	8	0.858467
ENSG00000149262	INTS4	MDD	-0.480484	0.630883	0.11338	3.51624e-26	30	46	0.858467
ENSG00000117602	RCAN3	MDD	-0.480408	0.630937	0.00784524	0.00722623	5	6	0.858467
ENSG00000187474	FPR3	MDD	0.4804	0.630943	9.73881e-05	0.76574	4	4	0.858467
ENSG00000253395	AP003469.2	MDD	0.480393	0.630948	1.22801e-05	0.916292	2	3	0.858467
ENSG00000120832	MTERF2	MDD	-0.480392	0.630948	0.0529656	1.33727e-12	25	31	0.858467
ENSG00000156970	BUB1B	MDD	-0.480341	0.630985	0.0340943	1.68232e-08	5	8	0.858467
ENSG00000256463	SALL3	MDD	-0.48032	0.631	0.00211985	0.164266	1	12	0.858467
ENSG00000254604	AP002336.2	MDD	0.480224	0.631068	0.00190875	0.18673	15	27	0.858468
ENSG00000259070	LINC00639	MDD	-0.480186	0.631095	0.0230021	3.8263e-06	8	10	0.858468
ENSG00000173166	RAPH1	MDD	0.480117	0.631144	0.0065072	0.0146245	8	12	0.858471
ENSG00000169715	MT1E	MDD	-0.47992	0.631284	0.0702211	2.18397e-16	20	30	0.858598
ENSG00000199719	RN7SKP74	MDD	-0.479757	0.6314	0.00633886	0.0155535	1	1	0.858691
ENSG00000272808	AC015712.6	MDD	-0.479495	0.631586	0.00823958	0.00586364	22	37	0.858851
ENSG00000164616	FBXL21	MDD	-0.479459	0.631612	0.00189553	0.18696	14	14	0.858851
ENSG00000230002	ALMS1-IT1	MDD	0.479177	0.631812	0.00401042	0.0542681	2	2	0.858998
ENSG00000183439	TRIM61	MDD	0.479174	0.631815	0.101216	2.3693e-23	16	21	0.858998
ENSG00000162779	AXDND1	MDD	-0.479046	0.631906	0.167058	2.31313e-39	35	57	0.85902
ENSG00000151148	UBE3B	MDD	0.478995	0.631942	0.0927082	2.08796e-21	36	42	0.85902
ENSG00000143443	C1orf56	MDD	-0.478953	0.631972	0.000214358	0.657623	2	2	0.85902
ENSG00000136045	PWP1	MDD	-0.478752	0.632115	0.00110281	0.316122	10	11	0.85915
ENSG00000268912	AC012313.5	MDD	0.478603	0.632221	0.180297	4.18822e-43	9	13	0.85923
ENSG00000269069	AC007842.1	MDD	-0.478486	0.632304	0.0301447	1.13739e-07	9	13	0.859247
ENSG00000142856	ITGB3BP	MDD	-0.478453	0.632328	0.79692	0	13	16	0.859247
ENSG00000104140	RHOV	MDD	0.478347	0.632403	0.110305	1.3109e-25	20	24	0.859286
ENSG00000173914	RBM4B	MDD	-0.478031	0.632628	0.00052503	0.489569	14	18	0.859392
ENSG00000272173	U47924.2	MDD	0.47799	0.632657	0.0143938	0.000250836	3	3	0.859392
ENSG00000143190	POU2F1	MDD	-0.477958	0.63268	0.00517472	0.0295142	6	6	0.859392
ENSG00000115687	PASK	MDD	-0.477938	0.632695	0.0826847	3.37858e-19	30	33	0.859392
ENSG00000154252	GAL3ST2	MDD	0.477905	0.632717	0.0200768	1.6333e-05	2	15	0.859392
ENSG00000112414	ADGRG6	MDD	-0.477828	0.632772	0.0066113	0.0128187	6	6	0.859403
ENSG00000161955	TNFSF13	MDD	-0.477661	0.632892	0.00074526	0.409884	11	18	0.859438
ENSG00000196547	MAN2A2	MDD	0.477638	0.632908	0.0806639	1.11963e-18	12	15	0.859438
ENSG00000150687	PRSS23	MDD	0.477529	0.632985	0.0983846	6.35368e-23	25	30	0.859438
ENSG00000260806	AL163051.1	MDD	-0.477509	0.633	0.000510779	0.494679	1	2	0.859438
ENSG00000148343	MIGA2	MDD	-0.47746	0.633035	0.00207675	0.16855	6	15	0.859438
ENSG00000241185	AC005410.1	MDD	-0.477181	0.633233	3.205e-06	0.957263	21	42	0.859644
ENSG00000076351	SLC46A1	MDD	-0.477093	0.633296	0.122096	2.46196e-28	9	11	0.859665
ENSG00000053372	MRTO4	MDD	0.476844	0.633473	0.359508	2.44113e-97	20	21	0.85975
ENSG00000145191	EIF2B5	MDD	-0.476818	0.633492	0.0547313	4.75632e-13	12	14	0.85975
ENSG00000225472	AL136366.1	MDD	-0.476806	0.6335	0.00248582	0.130003	1	1	0.85975
ENSG00000188486	H2AFX	MDD	0.476631	0.633625	0.000893107	0.365312	25	40	0.859856
ENSG00000115750	TAF1B	MDD	0.476356	0.633821	0.0749332	1.74038e-17	9	13	0.859949
ENSG00000267636	AC008992.1	MDD	0.476245	0.6339	5.88892e-05	0.816843	1	1	0.859949
ENSG00000113845	TIMMDC1	MDD	-0.476244	0.633901	0.0147298	0.000226009	25	27	0.859949
ENSG00000196205	EEF1A1P5	MDD	0.476124	0.633986	7.14461e-05	0.79788	6	7	0.859949
ENSG00000112759	SLC29A1	MDD	-0.476104	0.634	0.00516762	0.0291378	1	3	0.859949
ENSG00000164089	ETNPPL	MDD	0.476088	0.634012	0.0291862	1.57268e-07	15	19	0.859949
ENSG00000186842	LINC00846	MDD	-0.47607	0.634024	0.0154242	0.000163285	15	18	0.859949
ENSG00000144026	ZNF514	MDD	-0.475945	0.634113	0.43392	1.36758e-125	11	60	0.859967
ENSG00000008277	ADAM22	MDD	0.475919	0.634132	0.0790419	2.63491e-18	57	69	0.859967
ENSG00000166821	PEX11A	MDD	0.475841	0.634188	0.070438	1.75306e-16	5	5	0.859979
ENSG00000217330	SSXP10	MDD	0.475655	0.63432	0.00201999	0.173702	4	5	0.860019
ENSG00000226645	AP006216.1	MDD	-0.475579	0.634375	0.00189506	0.186368	16	18	0.860019
ENSG00000155011	DKK2	MDD	0.47553	0.634409	0.00112781	0.31081	33	42	0.860019
ENSG00000187720	THSD4	MDD	0.475497	0.634433	0.0585577	9.68872e-14	36	49	0.860019
ENSG00000168852	TPTE2P5	MDD	0.475458	0.63446	0.0798944	1.52069e-18	49	70	0.860019
ENSG00000159720	ATP6V0D1	MDD	-0.475402	0.6345	0.0403168	3.48554e-10	8	8	0.860019
ENSG00000260552	AC023043.1	MDD	0.475122	0.6347	0.000123741	0.736471	1	2	0.860199
ENSG00000204103	MAFB	MDD	0.474982	0.6348	0.000100088	0.762639	1	2	0.860199
ENSG00000043093	DCUN1D1	MDD	-0.474881	0.634872	0.00942433	0.00329227	6	9	0.860199
ENSG00000140015	KCNH5	MDD	-0.474802	0.634928	0.0630415	9.03714e-15	47	53	0.860199
ENSG00000233369	GTF2IP4	MDD	-0.474766	0.634954	0.0364326	5.49924e-09	14	47	0.860199
ENSG00000074527	NTN4	MDD	-0.474729	0.63498	0.35805	2.44202e-97	54	61	0.860199
ENSG00000172273	HINFP	MDD	-0.47453	0.635122	0.129334	3.41284e-30	16	26	0.860199
ENSG00000196961	AP2A1	MDD	-0.474517	0.635131	0.0145983	0.000234049	6	10	0.860199
ENSG00000253771	TPTE2P1	MDD	0.474507	0.635139	0.382262	4.15202e-106	37	43	0.860199
ENSG00000100296	THOC5	MDD	0.47449	0.63515	0.0447953	7.55055e-11	22	34	0.860199
ENSG00000116455	WDR77	MDD	-0.474462	0.635171	2.10576e-05	0.889611	2	2	0.860199
ENSG00000213085	CFAP45	MDD	0.474421	0.6352	0.000216915	0.656251	1	1	0.860199
ENSG00000136026	CKAP4	MDD	-0.474293	0.635291	0.027677	3.84465e-07	4	7	0.860243
ENSG00000088899	LZTS3	MDD	0.474243	0.635327	0.00182284	0.195136	5	8	0.860243
ENSG00000229533	AC003986.1	MDD	0.474141	0.635399	0.00815894	0.0061623	4	4	0.860243
ENSG00000136274	NACAD	MDD	-0.474111	0.635421	0.03336	2.34402e-08	21	32	0.860243
ENSG00000021645	NRXN3	MDD	0.474006	0.635495	0.0365275	4.65243e-09	61	70	0.860279
ENSG00000100330	MTMR3	MDD	0.47378	0.635657	0.100076	4.7372e-23	25	26	0.860428
ENSG00000232352	SEMA3B-AS1	MDD	0.47367	0.635735	0.000131762	0.729151	4	6	0.860428
ENSG00000010244	ZNF207	MDD	0.473651	0.635749	0.00262461	0.121599	2	2	0.860428
ENSG00000066654	THUMPD1	MDD	-0.473588	0.635794	0.130066	7.70107e-31	27	41	0.860428
ENSG00000265801	AC069366.2	MDD	0.473319	0.635986	8.23498e-06	0.93029	9	14	0.86046
ENSG00000263477	AC104982.2	MDD	-0.473299	0.636	0.000839132	0.376561	1	1	0.86046
ENSG00000114107	CEP70	MDD	0.473291	0.636006	0.0263039	7.97345e-07	12	15	0.86046
ENSG00000182722	SEPHS1P1	MDD	-0.47329	0.636007	0.114676	1.15277e-26	18	20	0.86046
ENSG00000273343	AC007663.4	MDD	0.473159	0.6361	0.0559072	3.01577e-13	1	5	0.860523
ENSG00000238243	OR2W3	MDD	0.473038	0.636186	0.222025	4.7377e-54	54	100	0.860575
ENSG00000257093	KIAA1147	MDD	0.472943	0.636254	0.0309175	8.04777e-08	15	21	0.860603
ENSG00000173894	CBX2	MDD	-0.472738	0.6364	6.9305e-06	0.936789	1	3	0.860623
ENSG00000214253	FIS1	MDD	0.472731	0.636405	0.166734	3.66202e-39	22	32	0.860623
ENSG00000160191	PDE9A	MDD	-0.472699	0.636428	0.0771246	7.12589e-18	19	24	0.860623
ENSG00000163754	GYG1	MDD	-0.472657	0.636458	0.0395611	9.82244e-10	21	22	0.860623
ENSG00000176410	DNAJC30	MDD	0.472534	0.636546	3.8647e-05	0.851217	4	5	0.860678
ENSG00000155275	TRMT44	MDD	-0.471803	0.637067	0.177865	1.30235e-42	20	27	0.861319
ENSG00000080947	CROCCP3	MDD	-0.471734	0.637117	0.029934	1.33874e-07	19	19	0.861323
ENSG00000110958	PTGES3	MDD	-0.471627	0.637193	0.0178891	4.58044e-05	3	3	0.861325
ENSG00000229623	METTL21AP1	MDD	-0.471555	0.637244	4.88601e-05	0.832929	11	13	0.861325
ENSG00000215375	MYL5	MDD	-0.471533	0.63726	0.0288963	1.69411e-07	19	36	0.861325
ENSG00000058335	RASGRF1	MDD	0.471425	0.637337	0.0249288	1.48446e-06	20	23	0.861365
ENSG00000242950	ERVW-1	MDD	-0.471267	0.63745	2.71804e-05	0.874556	2	2	0.861454
ENSG00000213020	ZNF611	MDD	-0.471119	0.637556	0.16269	2.22299e-38	28	62	0.861533
ENSG00000172731	LRRC20	MDD	-0.47086	0.637741	0.187734	1.01305e-44	39	45	0.861671
ENSG00000196366	C9orf163	MDD	0.470792	0.637789	3.41766e-05	0.860109	5	6	0.861671
ENSG00000260456	C16orf95	MDD	-0.470777	0.6378	0.00199815	0.176868	1	2	0.861671
ENSG00000237343	RP11-763B22.4	MDD	-0.470524	0.637981	0.00108952	0.317564	11	26	0.861722
ENSG00000146063	TRIM41	MDD	0.470455	0.63803	0.0100951	0.00232769	19	28	0.861722
ENSG00000254593	OR7E126P	MDD	0.470444	0.638038	0.00243642	0.135975	2	3	0.861722
ENSG00000176927	EFCAB5	MDD	0.470228	0.638192	0.28237	1.02407e-71	32	46	0.861722
ENSG00000074047	GLI2	MDD	-0.47015	0.638248	2.5712e-06	0.9619	10	21	0.861722
ENSG00000227962	AL391994.1	MDD	0.470142	0.638253	0.000327451	0.58527	2	3	0.861722
ENSG00000178409	BEND3	MDD	-0.470115	0.638273	0.00248054	0.132667	6	10	0.861722
ENSG00000143847	PPFIA4	MDD	0.470084	0.638295	0.0507528	3.98635e-12	11	15	0.861722
ENSG00000228649	SNHG26	MDD	0.469913	0.638418	0.000524272	0.489117	20	26	0.861722
ENSG00000216819	TUBB2BP1	MDD	0.469912	0.638418	0.0254598	1.10314e-06	4	8	0.861722
ENSG00000118702	GHRH	MDD	0.469804	0.638495	0.00679166	0.0125107	21	23	0.861722
ENSG00000122482	ZNF644	MDD	-0.469782	0.638511	0.0176553	5.53021e-05	3	3	0.861722
ENSG00000259732	AC092757.2	MDD	-0.469756	0.638529	0.00341196	0.0776924	4	5	0.861722
ENSG00000231607	DLEU2	MDD	0.469701	0.638568	0.000586319	0.462859	32	44	0.861722
ENSG00000245468	LINC02447	MDD	-0.469679	0.638584	0.0416395	4.14746e-10	10	14	0.861722
ENSG00000184986	TMEM121	MDD	0.469657	0.6386	0.000275845	0.612511	1	4	0.861722
ENSG00000169914	OTUD3	MDD	-0.469598	0.638642	0.345872	4.77482e-95	28	35	0.861722
ENSG00000249572	AC034231.1	MDD	-0.469199	0.638928	0.158377	2.88287e-37	3	4	0.862044
ENSG00000161149	TUBA3FP	MDD	-0.469097	0.639	7.46829e-06	0.934282	1	1	0.862078
ENSG00000197969	VPS13A	MDD	-0.46901	0.639062	0.0352868	9.56758e-09	17	23	0.862098
ENSG00000172020	GAP43	MDD	0.468817	0.6392	0.0236099	2.71354e-06	35	45	0.862196
ENSG00000146233	CYP39A1	MDD	-0.468739	0.639256	0.0411403	5.07216e-10	3	3	0.862196
ENSG00000125775	SDCBP2	MDD	0.46871	0.639277	0.122336	5.72372e-29	29	46	0.862196
ENSG00000166337	TAF10	MDD	-0.46862	0.639341	0.0957316	2.53798e-22	35	45	0.862219
ENSG00000006042	TMEM98	MDD	-0.468298	0.639571	0.113563	1.17562e-26	26	36	0.862344
ENSG00000154277	UCHL1	MDD	-0.468269	0.639592	0.0302948	9.44228e-08	18	27	0.862344
ENSG00000174292	TNK1	MDD	-0.468235	0.639616	0.0606522	2.79937e-14	4	9	0.862344
ENSG00000272789	AC010976.2	MDD	0.468204	0.639638	0.0359259	5.82249e-09	19	24	0.862344
ENSG00000139132	FGD4	MDD	0.468159	0.639671	0.117251	5.00702e-27	18	19	0.862344
ENSG00000100058	CRYBB2P1	MDD	0.468091	0.639719	0.0451126	7.54945e-11	8	13	0.862346
ENSG00000133059	DSTYK	MDD	0.467727	0.63998	0.000970565	0.345453	8	9	0.862633
ENSG00000205403	CFI	MDD	-0.467622	0.640055	0.0133009	0.000458194	4	8	0.86267
ENSG00000154736	ADAMTS5	MDD	-0.467347	0.640252	0.0282101	3.14813e-07	26	33	0.862826
ENSG00000049167	ERCC8	MDD	-0.467328	0.640265	0.0505719	4.81507e-12	28	28	0.862826
ENSG00000008128	CDK11A	MDD	-0.467112	0.64042	0.0588302	8.04965e-14	4	24	0.862896
ENSG00000182544	MFSD5	MDD	-0.46707	0.64045	0.050391	4.95514e-12	7	11	0.862896
ENSG00000185404	SP140L	MDD	-0.467027	0.640481	0.000169429	0.694558	3	3	0.862896
ENSG00000241697	TMEFF1	MDD	-0.466991	0.640506	0.0102153	0.00206871	5	5	0.862896
ENSG00000171943	SRGAP2C	MDD	-0.466787	0.640652	0.277081	4.7359e-70	3	7	0.863019
ENSG00000115274	INO80B	MDD	0.466688	0.640723	0.00714906	0.0104649	2	3	0.863019
ENSG00000248971	KRT8P46	MDD	0.466521	0.640842	0.0485618	7.32899e-12	18	21	0.863019
ENSG00000161681	SHANK1	MDD	-0.466515	0.640847	0.00101851	0.335437	10	13	0.863019
ENSG00000021574	SPAST	MDD	0.466515	0.640847	0.00369772	0.0661738	10	17	0.863019
ENSG00000253476	AC091185.1	MDD	0.466466	0.640882	5.57454e-05	0.82212	2	2	0.863019
ENSG00000081019	RSBN1	MDD	0.4662	0.641073	0.0210375	1.04382e-05	8	8	0.863135
ENSG00000196743	GM2A	MDD	-0.466185	0.641083	0.105476	1.40905e-24	12	13	0.863135
ENSG00000254427	AC103736.1	MDD	-0.466147	0.64111	0.214597	8.67057e-53	23	26	0.863135
ENSG00000137876	RSL24D1	MDD	-0.466024	0.641199	0.0970103	2.1361e-22	14	15	0.863142
ENSG00000105467	SYNGR4	MDD	-0.465933	0.641264	2.35014e-05	0.882583	2	2	0.863142
ENSG00000230965	SNX18P13	MDD	-0.465901	0.641286	0.0981142	1.16637e-22	33	40	0.863142
ENSG00000258844	AL162511.1	MDD	0.46578	0.641373	1.43935e-06	0.970908	8	8	0.863142
ENSG00000225259	ST13P6	MDD	-0.465764	0.641385	0.0061886	0.0171985	8	11	0.863142
ENSG00000254610	AC004923.1	MDD	-0.465742	0.6414	0.00138568	0.260654	1	1	0.863142
ENSG00000108509	CAMTA2	MDD	-0.465348	0.641682	0.00633563	0.0159998	10	11	0.863458
ENSG00000173692	PSMD1	MDD	0.465024	0.641914	0.0197606	1.90475e-05	5	8	0.863707
ENSG00000231427	LINC01445	MDD	0.464828	0.642055	0.0144425	0.000249169	3	3	0.863832
ENSG00000164934	DCAF13	MDD	0.464568	0.642241	0.13269	5.69724e-31	38	42	0.863955
ENSG00000137478	FCHSD2	MDD	0.464567	0.642241	0.00929672	0.00340569	10	10	0.863955
ENSG00000249244	AC110373.1	MDD	0.464502	0.642288	0.227878	1.86221e-55	55	56	0.863955
ENSG00000145736	GTF2H2	MDD	0.464411	0.642353	0.100185	2.78385e-23	20	49	0.863979
ENSG00000267179	AC008770.3	MDD	0.464338	0.642405	0.00188436	0.189492	16	25	0.863985
ENSG00000127022	CANX	MDD	-0.464153	0.642538	0.186721	2.93879e-44	14	29	0.864099
ENSG00000151687	ANKAR	MDD	0.464038	0.642621	0.000472504	0.511506	17	19	0.864147
ENSG00000135334	AKIRIN2	MDD	-0.463779	0.642806	0.0228159	4.11446e-06	6	6	0.864332
ENSG00000261087	AP003469.4	MDD	-0.463534	0.642982	0.0107576	0.00167629	13	20	0.864352
ENSG00000197951	ZNF71	MDD	0.463478	0.643022	0.0134658	0.000427436	3	4	0.864352
ENSG00000165804	ZNF219	MDD	-0.463373	0.643097	0.0199546	1.6905e-05	4	4	0.864352
ENSG00000147324	MFHAS1	MDD	0.463364	0.643104	0.0572371	1.64901e-13	14	15	0.864352
ENSG00000158122	AAED1	MDD	-0.463313	0.64314	0.00135739	0.265643	10	10	0.864352
ENSG00000162782	TDRD5	MDD	0.463259	0.643179	0.615095	4.19072e-223	44	62	0.864352
ENSG00000196150	ZNF250	MDD	0.463255	0.643182	0.00591534	0.0194033	6	12	0.864352
ENSG00000272506	AL357078.3	MDD	-0.463229	0.6432	1.33485e-05	0.912348	1	1	0.864352
ENSG00000198914	POU3F3	MDD	0.462923	0.64342	0.093637	1.24856e-21	5	6	0.864525
ENSG00000235389	AL583805.2	MDD	0.462865	0.643461	0.000334807	0.580676	7	8	0.864525
ENSG00000168306	ACOX2	MDD	0.462851	0.643471	0.033268	2.38015e-08	28	42	0.864525
ENSG00000196139	AKR1C3	MDD	0.462743	0.643548	0.0428714	2.16823e-10	31	45	0.864565
ENSG00000125872	LRRN4	MDD	-0.462676	0.643597	0.00105421	0.323892	34	43	0.864566
ENSG00000006555	TTC22	MDD	-0.462188	0.643947	0.00108049	0.320423	15	24	0.864881
ENSG00000175564	UCP3	MDD	0.462113	0.644001	0.000516241	0.493044	6	7	0.864881
ENSG00000165934	CPSF2	MDD	-0.462064	0.644036	0.136555	6.42722e-32	18	20	0.864881
ENSG00000273374	AC069222.1	MDD	0.462053	0.644044	0.0581187	1.00504e-13	5	5	0.864881
ENSG00000124614	RPS10	MDD	0.461923	0.644137	0.00737725	0.00896269	26	32	0.864881
ENSG00000183914	DNAH2	MDD	0.461908	0.644147	0.0845372	1.67655e-19	13	22	0.864881
ENSG00000214694	ARHGEF33	MDD	-0.461885	0.644164	0.0335895	2.07756e-08	31	50	0.864881
ENSG00000256338	RPL41P2	MDD	-0.461663	0.644323	0.00934675	0.00342299	3	4	0.864986
ENSG00000166206	GABRB3	MDD	-0.461644	0.644337	0.00725393	0.00946473	6	6	0.864986
ENSG00000214243	AC004980.2	MDD	0.461516	0.644428	0.0409457	4.19961e-10	7	18	0.864993
ENSG00000168913	ENHO	MDD	0.461505	0.644437	0.0232199	3.28855e-06	30	46	0.864993
ENSG00000164172	MOCS2	MDD	0.461368	0.644534	0.13646	8.03062e-32	61	71	0.86506
ENSG00000204334	ERICH2	MDD	-0.46098	0.644813	0.0113357	0.00124941	3	4	0.865365
ENSG00000221883	ARIH2OS	MDD	0.460859	0.6449	4.079e-06	0.951422	1	5	0.865365
ENSG00000178904	DPY19L3	MDD	-0.460854	0.644904	0.128787	5.90782e-30	18	20	0.865365
ENSG00000184674	GSTT1	MDD	-0.460694	0.645018	0.546842	9.21668e-181	14	28	0.865455
ENSG00000253210	AC040970.1	MDD	0.460506	0.645153	0.022997	3.64787e-06	9	11	0.865544
ENSG00000175283	DOLK	MDD	-0.460469	0.64518	0.000106156	0.75476	7	16	0.865544
ENSG00000259642	ST20-AS1	MDD	-0.460129	0.645423	0.000727708	0.41543	20	30	0.865725
ENSG00000272678	AC112503.1	MDD	0.460067	0.645468	6.42738e-05	0.80886	10	12	0.865725
ENSG00000255624	AC073585.1	MDD	-0.459962	0.645544	0.00573013	0.0217167	26	33	0.865725
ENSG00000106799	TGFBR1	MDD	0.459947	0.645554	0.000337731	0.578638	7	16	0.865725
ENSG00000263797	AP005210.1	MDD	0.459886	0.645598	0.0768897	8.74918e-18	20	25	0.865725
ENSG00000213876	AC120057.1	MDD	0.459883	0.6456	0.0005632	0.473023	1	1	0.865725
ENSG00000138942	RNF185	MDD	0.459615	0.645792	0.129218	7.68641e-30	9	12	0.865896
ENSG00000267452	LINC02073	MDD	-0.459574	0.645822	0.0945399	6.37644e-22	32	48	0.865896
ENSG00000233016	SNHG7	MDD	-0.459392	0.645952	0.16207	3.51472e-39	27	79	0.866007
ENSG00000163481	RNF25	MDD	0.459189	0.646099	0.000111126	0.750771	2	2	0.866104
ENSG00000233684	LINC01865	MDD	0.459159	0.64612	0.000773238	0.401424	3	5	0.866104
ENSG00000095627	TDRD1	MDD	-0.458748	0.646415	0.0233037	3.31057e-06	17	31	0.866355
ENSG00000197893	NRAP	MDD	-0.458738	0.646422	0.0497399	7.54964e-12	58	66	0.866355
ENSG00000250771	AC106865.1	MDD	0.458675	0.646467	0.0226424	4.22061e-06	23	37	0.866355
ENSG00000099338	CATSPERG	MDD	-0.45861	0.646514	0.00261303	0.121935	9	12	0.866355
ENSG00000256043	CTSO	MDD	0.458543	0.646563	0.272998	8.27106e-69	39	45	0.866355
ENSG00000160799	CCDC12	MDD	-0.458501	0.646592	6.73035e-06	0.939483	3	4	0.866355
ENSG00000174125	TLR1	MDD	0.458376	0.646682	0.0886325	1.9807e-20	7	7	0.866365
ENSG00000233205	AC108479.1	MDD	-0.458345	0.646705	2.61296e-05	0.875642	10	16	0.866365
ENSG00000250011	HMGB1P3	MDD	-0.45828	0.646751	0.00647298	0.0148466	5	7	0.866365
ENSG00000196357	ZNF565	MDD	0.458161	0.646836	0.0557772	3.66544e-13	20	31	0.866365
ENSG00000138193	PLCE1	MDD	0.45816	0.646838	0.122293	1.63297e-28	20	22	0.866365
ENSG00000186364	NUDT17	MDD	0.457917	0.647012	0.0119498	0.000898542	6	16	0.866535
ENSG00000122406	RPL5	MDD	-0.457829	0.647075	0.000516007	0.492376	5	9	0.866556
ENSG00000105963	ADAP1	MDD	0.457738	0.647141	0.0080018	0.00678758	10	36	0.86656
ENSG00000267072	NAGPA-AS1	MDD	-0.457657	0.647199	0.0182667	3.99384e-05	28	45	0.86656
ENSG00000108094	CUL2	MDD	-0.457626	0.647221	8.59384e-05	0.779022	17	29	0.86656
ENSG00000037637	FBXO42	MDD	-0.457396	0.647387	0.178237	3.1817e-42	41	61	0.866654
ENSG00000155621	C9orf85	MDD	0.457347	0.647422	0.083345	2.4859e-19	14	19	0.866654
ENSG00000110900	TSPAN11	MDD	-0.457298	0.647457	0.557701	1.16649e-188	71	85	0.866654
ENSG00000197322	C17orf102	MDD	0.457252	0.64749	0.229095	3.06393e-56	62	88	0.866654
ENSG00000050767	COL23A1	MDD	-0.457197	0.647529	0.0372316	3.51528e-09	45	86	0.866654
ENSG00000143947	RPS27A	MDD	-0.45696	0.6477	2.25763e-05	0.886411	1	3	0.866819
ENSG00000270210	AC104695.2	MDD	0.456836	0.647789	0.00781871	0.00743331	3	3	0.866821
ENSG00000254779	EGLN1P1	MDD	-0.456776	0.647832	0.000290847	0.607267	12	16	0.866821
ENSG00000243829	AC011495.1	MDD	0.456759	0.647844	0.00224802	0.151618	5	7	0.866821
ENSG00000234928	LINC01659	MDD	0.456519	0.648017	0.0615878	1.42541e-14	6	10	0.866989
ENSG00000089063	TMEM230	MDD	-0.45639	0.64811	0.247367	2.7375e-61	24	25	0.867049
ENSG00000168876	ANKRD49	MDD	-0.456047	0.648357	0.0131851	0.000475318	14	16	0.867286
ENSG00000261462	AC004023.1	MDD	-0.456011	0.648382	0.00311727	0.091056	4	8	0.867286
ENSG00000123352	SPATS2	MDD	0.455926	0.648443	0.0322626	4.07455e-08	14	15	0.867304
ENSG00000117748	RPA2	MDD	-0.455824	0.648516	0.454065	2.18781e-135	42	86	0.867338
ENSG00000269906	AL606834.2	MDD	0.455557	0.648709	0.000524118	0.48857	5	8	0.867489
ENSG00000163516	ANKZF1	MDD	0.455536	0.648724	0.000572292	0.469692	3	7	0.867489
ENSG00000224184	MIR3681HG	MDD	0.455389	0.64883	0.00132808	0.269991	14	23	0.867512
ENSG00000165487	MICU2	MDD	0.455333	0.648869	0.0464754	3.43815e-11	17	26	0.867512
ENSG00000189362	NEMP2	MDD	0.455287	0.648902	0.01888	2.56758e-05	16	19	0.867512
ENSG00000041982	TNC	MDD	0.455188	0.648974	0.0456415	5.14969e-11	53	59	0.867512
ENSG00000268030	AC005253.1	MDD	0.455181	0.648979	0.00293985	0.100653	2	2	0.867512
ENSG00000212712	AP002414.1	MDD	-0.454939	0.649153	0.0030946	0.0921479	10	22	0.86757
ENSG00000225963	AC009950.1	MDD	-0.454904	0.649178	0.0030592	0.0945446	6	6	0.86757
ENSG00000226080	AC062028.2	MDD	0.454778	0.649269	0.040183	6.31534e-10	44	67	0.86757
ENSG00000261770	AC006504.1	MDD	-0.454687	0.649334	0.525349	1.29104e-170	18	21	0.86757
ENSG00000164761	TNFRSF11B	MDD	-0.454686	0.649335	0.0186751	3.00587e-05	2	2	0.86757
ENSG00000154240	CEP112	MDD	0.454683	0.649337	0.0671644	1.25251e-15	12	16	0.86757
ENSG00000214050	FBXO16	MDD	-0.454626	0.649378	0.0403525	7.476e-10	22	33	0.86757
ENSG00000272156	AC008280.3	MDD	-0.454591	0.649404	0.0152829	0.000174095	32	41	0.86757
ENSG00000177294	FBXO39	MDD	-0.454307	0.649608	0.0254219	1.13429e-06	19	25	0.867753
ENSG00000153922	CHD1	MDD	0.454268	0.649636	0.00284688	0.107092	7	9	0.867753
ENSG00000137522	RNF121	MDD	-0.453864	0.649927	0.0271716	5.16876e-07	19	32	0.868048
ENSG00000172935	MRGPRF	MDD	-0.4538	0.649973	0.131351	9.0687e-31	9	10	0.868048
ENSG00000105429	MEGF8	MDD	0.453763	0.65	0.0247093	1.74321e-06	2	15	0.868048
ENSG00000225490	RP4-610C12.3	MDD	0.453621	0.650102	0.0620561	1.36368e-14	9	20	0.868121
ENSG00000214456	PLIN5	MDD	0.453505	0.650185	0.000188527	0.678251	20	72	0.868168
ENSG00000240233	RN7SL587P	MDD	0.453193	0.65041	2.30037e-05	0.885314	24	29	0.868351
ENSG00000117595	IRF6	MDD	0.453183	0.650417	0.0986209	8.77077e-23	18	20	0.868351
ENSG00000230337	AL109811.2	MDD	0.453113	0.650467	0.0261268	8.04052e-07	40	52	0.868354
ENSG00000110066	KMT5B	MDD	-0.452848	0.650658	0.00139266	0.259031	3	3	0.868546
ENSG00000103154	NECAB2	MDD	0.45272	0.65075	0.110674	7.0877e-26	38	50	0.868548
ENSG00000138069	RAB1A	MDD	-0.452713	0.650755	0.000163756	0.699084	3	8	0.868548
ENSG00000228400	AC079154.1	MDD	0.452311	0.651045	0.0339554	1.76494e-08	26	33	0.868787
ENSG00000148153	INIP	MDD	-0.452267	0.651077	0.0098518	0.00257218	3	3	0.868787
ENSG00000166822	TMEM170A	MDD	-0.452266	0.651077	0.0251031	1.34926e-06	66	92	0.868787
ENSG00000135697	BCO1	MDD	0.452108	0.651191	0.00169664	0.211812	29	49	0.868869
ENSG00000154144	TBRG1	MDD	-0.451927	0.651322	0.0234942	3.04715e-06	4	5	0.868869
ENSG00000113946	CLDN16	MDD	0.451918	0.651328	0.028643	2.32203e-07	13	15	0.868869
ENSG00000251615	AC104825.2	MDD	0.451861	0.651369	0.32685	6.14867e-86	40	55	0.868869
ENSG00000122863	CHST3	MDD	-0.451781	0.651427	0.224994	1.40122e-54	21	23	0.868869
ENSG00000131732	ZCCHC9	MDD	0.451746	0.651452	0.0374789	3.36263e-09	20	28	0.868869
ENSG00000188511	C22orf34	MDD	0.451717	0.651473	0.0341314	1.70357e-08	5	9	0.868869
ENSG00000076513	ANKRD13A	MDD	0.451575	0.651575	0.000287068	0.609205	2	2	0.868941
ENSG00000100014	SPECC1L	MDD	-0.45148	0.651644	0.0458887	5.23721e-11	39	86	0.86897
ENSG00000235529	AGAP1-IT1	MDD	0.451374	0.65172	0.000244419	0.636515	4	7	0.869008
ENSG00000137251	TINAG	MDD	0.451053	0.651951	0.0149158	0.000185886	17	21	0.869252
ENSG00000188295	ZNF669	MDD	-0.45092	0.652047	0.298886	1.38168e-76	17	31	0.86926
ENSG00000178988	MRFAP1L1	MDD	0.450864	0.652087	0.254165	4.21568e-63	13	26	0.86926
ENSG00000130165	ELOF1	MDD	-0.450847	0.6521	0.000129453	0.727825	1	1	0.86926
ENSG00000104213	PDGFRL	MDD	0.450489	0.652358	0.135811	1.5864e-31	21	31	0.869484
ENSG00000156172	C8orf37	MDD	-0.450456	0.652382	0.229623	4.67297e-56	45	57	0.869484
ENSG00000140623	2024-09-12	MDD	0.450363	0.652449	0.203197	8.10649e-49	6	7	0.869484
ENSG00000091129	NRCAM	MDD	0.450349	0.652459	0.0402588	7.71108e-10	15	19	0.869484
ENSG00000145725	PPIP5K2	MDD	0.450105	0.652635	0.0303523	8.3004e-08	7	7	0.86962
ENSG00000213714	FAM209B	MDD	0.450075	0.652657	0.0150789	0.000185369	12	13	0.86962
ENSG00000049860	HEXB	MDD	0.449801	0.652854	0.140388	1.17507e-32	18	25	0.869776
ENSG00000205981	DNAJC19	MDD	0.44978	0.652869	0.00643208	0.0153397	14	17	0.869776
ENSG00000247708	STX18-AS1	MDD	0.449517	0.653058	0.0148977	0.000192249	13	15	0.869965
ENSG00000087076	HSD17B14	MDD	0.44939	0.653151	0.0933028	1.13492e-21	25	40	0.869993
ENSG00000260193	AL138781.1	MDD	0.449356	0.653175	0.016988	7.28708e-05	6	8	0.869993
ENSG00000131507	NDFIP1	MDD	-0.449102	0.653358	0.00366113	0.0657427	13	14	0.870173
ENSG00000072042	RDH11	MDD	-0.448456	0.653824	0.104504	3.99443e-24	17	28	0.870731
ENSG00000249592	AC139887.2	MDD	-0.448212	0.654	0.00020491	0.666287	1	1	0.870804
ENSG00000169184	MN1	MDD	0.448201	0.654008	0.0200306	1.66929e-05	23	28	0.870804
ENSG00000130037	KCNA5	MDD	0.448181	0.654023	0.0966443	2.89829e-22	9	9	0.870804
ENSG00000262454	MIR193BHG	MDD	-0.447909	0.654219	0.019171	2.49373e-05	11	16	0.871002
ENSG00000235145	RPSAP16	MDD	-0.447797	0.6543	0.00156117	0.233029	1	3	0.871007
ENSG00000101367	MAPRE1	MDD	-0.447761	0.654326	0.00190291	0.187187	2	3	0.871007
ENSG00000143878	RHOB	MDD	0.447671	0.654391	0.000848765	0.378011	5	5	0.871007
ENSG00000166448	TMEM130	MDD	-0.447459	0.654544	0.0232549	3.35672e-06	1	2	0.871007
ENSG00000105376	ICAM5	MDD	-0.447436	0.65456	0.00437532	0.045156	12	14	0.871007
ENSG00000196693	ZNF33B	MDD	-0.447387	0.654596	0.400682	9.65633e-113	43	64	0.871007
ENSG00000258749	AL110504.1	MDD	-0.447338	0.654631	2.14695e-05	0.888683	4	8	0.871007
ENSG00000236404	VLDLR-AS1	MDD	0.447291	0.654665	0.0637513	4.8501e-15	25	29	0.871007
ENSG00000147439	BIN3	MDD	0.447058	0.654833	0.0725776	5.1706e-17	33	54	0.871007
ENSG00000233901	LINC01503	MDD	-0.447048	0.65484	3.4868e-05	0.858937	5	12	0.871007
ENSG00000183604	SMG1P5	MDD	0.446879	0.654962	0.571088	9.42331e-195	20	42	0.871007
ENSG00000176024	ZNF613	MDD	0.44683	0.654998	0.0539607	9.55749e-13	9	22	0.871007
ENSG00000169900	PYDC1	MDD	-0.446814	0.655009	0.011304	0.00127635	7	7	0.871007
ENSG00000243915	THAP12P2	MDD	-0.446813	0.65501	0.000161981	0.6999	4	11	0.871007
ENSG00000099949	LZTR1	MDD	0.446761	0.655047	0.122667	2.03048e-28	5	10	0.871007
ENSG00000042445	RETSAT	MDD	0.446735	0.655067	0.43404	2.34241e-127	44	56	0.871007
ENSG00000249717	AC110760.2	MDD	-0.446677	0.655108	0.000902327	0.364365	2	3	0.871007
ENSG00000215452	ZNF663P	MDD	0.446665	0.655117	0.160797	8.40531e-38	26	42	0.871007
ENSG00000091986	CCDC80	MDD	-0.446422	0.655292	0.00364917	0.0678939	39	48	0.871007
ENSG00000248593	DSTNP2	MDD	0.446412	0.6553	0.0699389	1.97102e-16	1	9	0.871007
ENSG00000108854	SMURF2	MDD	-0.446397	0.65531	0.0227662	4.52889e-06	5	7	0.871007
ENSG00000260916	CCPG1	MDD	0.446396	0.655312	0.0285991	2.38792e-07	11	13	0.871007
ENSG00000182257	PRR34	MDD	-0.44638	0.655323	0.0348664	8.43406e-09	12	17	0.871007
ENSG00000243646	IL10RB	MDD	-0.446311	0.655373	0.253739	3.62544e-63	42	66	0.87101
ENSG00000234353	AP000346.2	MDD	-0.446137	0.655498	0.0135421	0.000410964	11	14	0.871113
ENSG00000160752	FDPS	MDD	-0.445805	0.655738	0.0740923	3.74065e-17	11	15	0.871369
ENSG00000178394	HTR1A	MDD	-0.445682	0.655827	0.0351721	8.3584e-09	22	30	0.871373
ENSG00000174715	AC020890.1	MDD	0.445442	0.656	0.00238849	0.140135	1	2	0.871373
ENSG00000187527	ATP13A5	MDD	0.445419	0.656017	0.0227315	4.00999e-06	14	21	0.871373
ENSG00000155087	ODF1	MDD	0.445409	0.656024	0.0275387	3.7667e-07	12	12	0.871373
ENSG00000187475	HIST1H1T	MDD	0.445267	0.656127	0.00440692	0.0443842	15	21	0.871373
ENSG00000226803	AL136311.1	MDD	-0.445184	0.656187	8.42997e-05	0.781688	14	16	0.871373
ENSG00000078967	UBE2D4	MDD	0.445096	0.656251	0.000735737	0.411458	17	21	0.871373
ENSG00000230368	FAM41C	MDD	-0.445049	0.656284	0.000622489	0.451827	5	6	0.871373
ENSG00000260331	AC079148.1	MDD	0.445002	0.656318	2.08208e-05	0.890201	10	14	0.871373
ENSG00000165282	PIGO	MDD	0.444979	0.656335	0.0143115	0.000271208	4	4	0.871373
ENSG00000165457	FOLR2	MDD	-0.444958	0.65635	0.00144472	0.25121	12	15	0.871373
ENSG00000165102	HGSNAT	MDD	-0.444861	0.65642	0.112502	1.11271e-26	6	16	0.871373
ENSG00000170271	FAXDC2	MDD	0.444772	0.656485	0.0150798	0.000188318	23	36	0.871373
ENSG00000261514	LINC01976	MDD	0.444767	0.656488	0.000107723	0.753876	14	24	0.871373
ENSG00000092850	TEKT2	MDD	-0.444759	0.656494	0.000918838	0.359634	4	4	0.871373
ENSG00000259460	AC078909.1	MDD	-0.444741	0.656507	3.33253e-05	0.861607	2	3	0.871373
ENSG00000117600	PLPPR4	MDD	0.444553	0.656643	0.0480529	1.79236e-11	9	10	0.87149
ENSG00000205021	CCL3L1	MDD	0.444348	0.656791	0.145257	7.3705e-34	43	81	0.871523
ENSG00000089195	TRMT6	MDD	0.444344	0.656794	0.0267001	5.8133e-07	8	9	0.871523
ENSG00000145782	ATG12	MDD	-0.44432	0.656811	0.0109898	0.00148163	27	34	0.871523
ENSG00000101745	ANKRD12	MDD	0.4442	0.656898	0.0369897	3.6639e-09	9	10	0.871544
ENSG00000169710	FASN	MDD	-0.444059	0.657	2.40325e-05	0.880589	1	2	0.871544
ENSG00000035115	SH3YL1	MDD	-0.444042	0.657012	0.0828233	4.10072e-19	5	5	0.871544
ENSG00000167536	DHRS13	MDD	-0.444034	0.657018	0.0154241	0.000162024	5	7	0.871544
ENSG00000263050	AC090617.6	MDD	0.443782	0.6572	0.000310698	0.59454	1	5	0.871722
ENSG00000272896	AL355987.3	MDD	-0.443691	0.657266	8.99173e-05	0.775645	2	2	0.871742
ENSG00000229751	AC044781.1	MDD	0.443628	0.657311	0.000150471	0.711035	6	8	0.871742
ENSG00000162814	SPATA17	MDD	0.443486	0.657414	0.04092	5.90817e-10	2	2	0.871803
ENSG00000263934	SNORD3A	MDD	-0.443408	0.657471	0.000332038	0.579054	2	5	0.871803
ENSG00000066294	CD84	MDD	0.443242	0.657591	0.0338871	1.90506e-08	56	76	0.871803
ENSG00000232514	AL356968.1	MDD	-0.443237	0.657594	0.0323183	3.67278e-08	8	9	0.871803
ENSG00000156885	COX6A2	MDD	0.443229	0.6576	0.000348103	0.572436	1	4	0.871803
ENSG00000227014	AC007285.1	MDD	0.443168	0.657644	0.0022944	0.145215	20	22	0.871803
ENSG00000115268	RPS15	MDD	-0.443033	0.657742	0.0119106	0.000830675	2	3	0.871869
ENSG00000011243	AKAP8L	MDD	-0.442913	0.657829	0.000181431	0.684477	2	3	0.871899
ENSG00000254061	AC091144.2	MDD	0.44287	0.65786	0.000696852	0.424886	5	10	0.871899
ENSG00000069702	TGFBR3	MDD	0.442698	0.657984	0.0235205	3.04798e-06	13	16	0.872
ENSG00000107036	RIC1	MDD	0.442555	0.658088	0.00206908	0.168592	10	11	0.872003
ENSG00000144645	OSBPL10	MDD	-0.442304	0.658269	0.0353757	9.44923e-09	8	9	0.872003
ENSG00000134775	FHOD3	MDD	0.442298	0.658273	0.0775929	3.45527e-18	38	48	0.872003
ENSG00000132357	CARD6	MDD	-0.442274	0.658291	4.85524e-05	0.834049	6	8	0.872003
ENSG00000245958	AC093752.1	MDD	-0.44219	0.658352	0.650636	1.76894e-253	74	75	0.872003
ENSG00000099256	PRTFDC1	MDD	-0.442188	0.658353	0.0755879	1.37621e-17	46	61	0.872003
ENSG00000249738	AC008691.1	MDD	-0.442182	0.658357	0.0015433	0.235957	10	11	0.872003
ENSG00000267040	AC027097.1	MDD	-0.442166	0.658369	0.00605113	0.0184684	5	8	0.872003
ENSG00000118515	SGK1	MDD	-0.441871	0.658583	0.00508355	0.0309827	11	12	0.872155
ENSG00000179950	PUF60	MDD	0.44186	0.65859	0.000312914	0.592698	3	10	0.872155
ENSG00000100325	ASCC2	MDD	-0.441809	0.658628	0.0366775	4.15604e-09	12	13	0.872155
ENSG00000100344	PNPLA3	MDD	-0.441729	0.658686	0.0403588	7.36807e-10	33	45	0.872169
ENSG00000136731	UGGT1	MDD	-0.441509	0.658844	0.0339709	1.58662e-08	7	8	0.872195
ENSG00000255329	H2AFZP4	MDD	-0.441474	0.65887	0.00598597	0.0187616	2	4	0.872195
ENSG00000103319	EEF2K	MDD	0.441321	0.658981	0.303869	3.55006e-78	12	12	0.872195
ENSG00000118246	FASTKD2	MDD	-0.441319	0.658982	0.0382408	2.26242e-09	2	2	0.872195
ENSG00000133661	SFTPD	MDD	-0.441315	0.658985	0.258934	1.72701e-64	17	25	0.872195
ENSG00000214940	NPIPA8	MDD	0.441304	0.658993	0.0403526	7.78573e-10	45	79	0.872195
ENSG00000236117	LINC01639	MDD	-0.441151	0.659104	4.32854e-05	0.843055	4	10	0.872278
ENSG00000136603	SKIL	MDD	-0.440856	0.659317	0.0154255	0.000160919	9	18	0.872498
ENSG00000244513	AC109587.1	MDD	0.440749	0.659395	0.0134218	0.000410776	4	5	0.872537
ENSG00000138698	RAP1GDS1	MDD	-0.440554	0.659536	0.0186773	3.07196e-05	17	19	0.87266
ENSG00000186318	BACE1	MDD	0.440471	0.659596	0.00386851	0.0593933	5	8	0.872676
ENSG00000260903	XKR7	MDD	0.440329	0.659699	1.2648e-06	0.972757	17	25	0.872687
ENSG00000239510	AL135752.1	MDD	0.440253	0.659754	0.0480938	1.06841e-11	21	31	0.872687
ENSG00000229474	PATL2	MDD	-0.440214	0.659782	0.00626351	0.0158638	18	31	0.872687
ENSG00000225808	DNAJC19P5	MDD	0.440195	0.659796	0.000260006	0.625404	2	4	0.872687
ENSG00000206417	H1FX-AS1	MDD	0.440126	0.659846	0.00923531	0.00357754	11	13	0.87269
ENSG00000271862	AC104118.1	MDD	-0.439981	0.659951	0.211253	4.58175e-51	39	45	0.872738
ENSG00000177283	FZD8	MDD	-0.439867	0.660034	0.000937948	0.354117	6	6	0.872738
ENSG00000181234	TMEM132C	MDD	0.439844	0.66005	0.0778618	4.23727e-18	39	61	0.872738
ENSG00000154814	OXNAD1	MDD	-0.439799	0.660082	0.039212	1.1931e-09	8	8	0.872738
ENSG00000231333	RPL34P6	MDD	0.439687	0.660164	0.00118764	0.296571	11	17	0.872738
ENSG00000172717	FAM71D	MDD	0.439679	0.66017	0.0145491	0.000254941	9	13	0.872738
ENSG00000228222	AC073050.1	MDD	-0.439514	0.660289	0.000184076	0.678738	15	18	0.872833
ENSG00000121390	PSPC1	MDD	-0.43882	0.660792	0.000213775	0.658646	14	27	0.873346
ENSG00000158079	PTPDC1	MDD	0.438812	0.660798	0.0121917	0.00078396	3	3	0.873346
ENSG00000236810	ELOA-AS1	MDD	-0.438779	0.660821	0.000230097	0.646615	3	4	0.873346
ENSG00000165309	ARMC3	MDD	0.438353	0.661131	0.0874259	2.91602e-20	8	8	0.873692
ENSG00000183260	ABHD16B	MDD	-0.438053	0.661348	0.00637178	0.0156544	2	2	0.873916
ENSG00000233208	LINC00642	MDD	0.437921	0.661444	0.0148949	0.000193569	17	29	0.873978
ENSG00000232648	AC107214.1	MDD	-0.437612	0.661668	0.00351751	0.0730178	23	37	0.874142
ENSG00000164253	WDR41	MDD	0.437541	0.661719	0.334558	1.88185e-88	32	35	0.874142
ENSG00000182263	FIGN	MDD	0.437471	0.66177	0.0631882	6.64216e-15	88	120	0.874142
ENSG00000215032	GNL3LP1	MDD	-0.437468	0.661772	0.0263488	6.94435e-07	8	13	0.874142
ENSG00000229017	LINC01277	MDD	-0.437419	0.661807	8.14862e-06	0.931272	7	7	0.874142
ENSG00000180263	FGD6	MDD	0.437174	0.661985	0.0351687	8.94039e-09	7	9	0.874314
ENSG00000174780	SRP72	MDD	-0.43704	0.662082	0.0508349	3.95064e-12	12	13	0.874375
ENSG00000233030	AC243772.2	MDD	-0.436977	0.662128	0.00146886	0.246094	2	8	0.874375
ENSG00000186162	CIDECP	MDD	-0.43688	0.662198	0.0317899	5.32385e-08	54	69	0.874375
ENSG00000215440	NPEPL1	MDD	0.436845	0.662224	0.108584	3.1693e-25	27	37	0.874375
ENSG00000164023	SGMS2	MDD	0.436726	0.66231	0.00492893	0.0330171	2	2	0.874425
ENSG00000116209	TMEM59	MDD	-0.436606	0.662397	0.087734	9.57469e-21	5	15	0.874477
ENSG00000251393	AC005280.1	MDD	0.436505	0.66247	0.0219284	6.28778e-06	7	7	0.874511
ENSG00000154319	FAM167A	MDD	0.43636	0.662576	0.127116	1.04057e-29	32	36	0.874554
ENSG00000075429	CACNG5	MDD	0.436301	0.662618	0.0034824	0.0739834	16	26	0.874554
ENSG00000131094	C1QL1	MDD	-0.436261	0.662647	0.0389973	1.25119e-09	37	69	0.874554
ENSG00000114988	LMAN2L	MDD	-0.43593	0.662887	0.0563306	2.89513e-13	9	14	0.874808
ENSG00000171476	HOPX	MDD	-0.435851	0.662945	0.0328492	2.90769e-08	17	36	0.874814
ENSG00000254270	ERHP1	MDD	-0.435792	0.662988	0.0108914	0.00149544	51	68	0.874814
ENSG00000242712	RN7SL529P	MDD	-0.43556	0.663156	7.24858e-05	0.797144	9	12	0.874946
ENSG00000233176	OR7E157P	MDD	0.435475	0.663217	0.0676039	6.33927e-16	20	37	0.874946
ENSG00000132254	ARFIP2	MDD	-0.435296	0.663348	0.00483087	0.034351	10	13	0.874946
ENSG00000111679	PTPN6	MDD	-0.435194	0.663422	0.000637525	0.444762	2	3	0.874946
ENSG00000118308	LRMP	MDD	-0.434902	0.663634	0.11978	8.31303e-28	56	73	0.874946
ENSG00000152464	RPP38	MDD	0.434871	0.663656	0.0533702	1.16753e-12	22	23	0.874946
ENSG00000066455	GOLGA5	MDD	-0.434834	0.663683	0.000253669	0.631301	29	32	0.874946
ENSG00000214533	KRT18P33	MDD	0.43477	0.66373	0.0306489	9.11533e-08	23	35	0.874946
ENSG00000139679	LPAR6	MDD	0.434758	0.663738	0.0102232	0.00208579	5	8	0.874946
ENSG00000127863	TNFRSF19	MDD	0.434644	0.663821	0.0317449	5.0703e-08	53	75	0.874946
ENSG00000083312	TNPO1	MDD	-0.434632	0.663829	0.0125006	0.000678702	21	30	0.874946
ENSG00000212789	ST13P5	MDD	0.434583	0.663865	0.00119874	0.295234	41	55	0.874946
ENSG00000172086	KRCC1	MDD	-0.434534	0.663901	0.0135129	0.000392131	6	7	0.874946
ENSG00000216740	ANXA2P3	MDD	-0.434381	0.664012	0.0397981	1.01628e-09	27	41	0.874946
ENSG00000165997	ARL5B	MDD	-0.434275	0.664089	0.0316685	5.00927e-08	4	4	0.874946
ENSG00000177710	SLC35G5	MDD	0.434266	0.664095	9.74847e-05	0.766256	36	50	0.874946
ENSG00000181350	LRRC75A	MDD	0.434257	0.664102	0.0725158	7.32717e-17	13	23	0.874946
ENSG00000248925	AC021087.1	MDD	0.434227	0.664124	0.0352312	8.45024e-09	9	19	0.874946
ENSG00000251566	HMGB1P35	MDD	-0.434199	0.664144	2.96447e-06	0.957988	9	17	0.874946
ENSG00000075914	EXOSC7	MDD	-0.43419	0.66415	0.000875719	0.371703	20	23	0.874946
ENSG00000124772	CPNE5	MDD	-0.43414	0.664186	0.0548922	5.72313e-13	48	59	0.874946
ENSG00000197601	FAR1	MDD	-0.434084	0.664227	0.0349355	1.11136e-08	8	8	0.874946
ENSG00000137731	FXYD2	MDD	-0.434015	0.664278	0.153401	8.19023e-36	11	15	0.874946
ENSG00000152778	IFIT5	MDD	-0.433933	0.664337	0.464094	8.05678e-140	65	97	0.874946
ENSG00000136732	GYPC	MDD	0.433848	0.664399	0.00915776	0.00368055	9	13	0.874946
ENSG00000156482	RPL30	MDD	0.433843	0.664402	0.00136499	0.262769	5	5	0.874946
ENSG00000188996	HUS1B	MDD	0.433758	0.664464	0.000688714	0.427841	10	19	0.874946
ENSG00000126653	NSRP1	MDD	0.433709	0.6645	0.000131492	0.729121	1	1	0.874946
ENSG00000249471	ZNF324B	MDD	-0.433569	0.664601	0.0120825	0.000864161	10	12	0.874946
ENSG00000253946	AC008489.1	MDD	-0.433568	0.664602	0.000261919	0.625214	3	6	0.874946
ENSG00000269349	AC022150.3	MDD	-0.433496	0.664654	0.0161043	0.000110475	2	3	0.874946
ENSG00000130653	PNPLA7	MDD	0.433494	0.664656	0.353301	1.25849e-95	29	54	0.874946
ENSG00000242960	FTH1P23	MDD	0.433465	0.664677	0.0054692	0.0251269	6	9	0.874946
ENSG00000125166	GOT2	MDD	-0.433404	0.664721	0.107428	8.22378e-25	19	24	0.874946
ENSG00000077157	PPP1R12B	MDD	-0.433263	0.664824	0.0207047	1.21717e-05	5	5	0.874964
ENSG00000151353	TMEM18	MDD	-0.433253	0.664831	0.0210252	9.83691e-06	9	13	0.874964
ENSG00000257108	NHLRC4	MDD	-0.432922	0.665071	0.0017135	0.211412	4	8	0.87511
ENSG00000119681	LTBP2	MDD	-0.432907	0.665082	0.0221178	5.7803e-06	8	13	0.87511
ENSG00000155846	PPARGC1B	MDD	-0.432829	0.665139	0.0114621	0.00113082	6	7	0.87511
ENSG00000142185	TRPM2	MDD	-0.432729	0.665212	0.121015	2.81868e-28	12	14	0.87511
ENSG00000228444	AL137244.1	MDD	-0.432716	0.665221	0.021804	6.68717e-06	6	6	0.87511
ENSG00000113083	LOX	MDD	0.432661	0.665261	0.0187515	3.19412e-05	6	9	0.87511
ENSG00000137822	TUBGCP4	MDD	0.432587	0.665315	0.0660699	2.06591e-15	11	18	0.87511
ENSG00000105323	HNRNPUL1	MDD	-0.432573	0.665325	0.00293372	0.101326	18	37	0.87511
ENSG00000165006	UBAP1	MDD	0.432441	0.665421	0.00253781	0.125396	11	14	0.875129
ENSG00000158717	RNF166	MDD	-0.43242	0.665436	0.102992	1.00515e-23	10	20	0.875129
ENSG00000178163	ZNF518B	MDD	-0.43227	0.665545	0.000835437	0.382083	15	20	0.875209
ENSG00000185115	NSMCE3	MDD	0.43214	0.66564	6.99823e-05	0.801182	3	4	0.87527
ENSG00000236397	DDX11L2	MDD	-0.431947	0.66578	0.295184	2.01273e-75	37	52	0.875339
ENSG00000121741	ZMYM2	MDD	0.431936	0.665788	0.000257798	0.626822	5	8	0.875339
ENSG00000139651	ZNF740	MDD	0.431864	0.66584	0.00449402	0.0419363	20	25	0.875345
ENSG00000120324	PCDHB10	MDD	-0.431714	0.665949	0.168573	5.95467e-40	30	39	0.875425
ENSG00000174611	KY	MDD	0.431612	0.666023	0.0468241	3.36253e-11	31	36	0.875459
ENSG00000214293	APTR	MDD	0.431473	0.666125	0.229498	2.77778e-56	29	32	0.875529
ENSG00000271888	AL136162.1	MDD	0.431343	0.666219	2.48471e-05	0.88057	9	11	0.875561
ENSG00000159256	MORC3	MDD	-0.431308	0.666245	0.03041	9.06422e-08	15	22	0.875561
ENSG00000138593	SECISBP2L	MDD	0.431232	0.6663	0.00283921	0.106713	40	49	0.87557
ENSG00000212916	MAP10	MDD	-0.431121	0.66638	0.0739078	2.90638e-17	24	34	0.87561
ENSG00000186638	KIF24	MDD	0.431058	0.666426	0.0846818	1.42157e-19	8	9	0.87561
ENSG00000100650	SRSF5	MDD	0.430947	0.666507	0.00123294	0.288839	3	4	0.875623
ENSG00000054356	PTPRN	MDD	0.430864	0.666567	0.0450266	6.72667e-11	7	7	0.875623
ENSG00000229688	ISPD-AS1	MDD	-0.430845	0.666581	0.00182789	0.196394	5	9	0.875623
ENSG00000156860	FBRS	MDD	0.430649	0.666723	0.00130366	0.275055	2	3	0.875688
ENSG00000272078	AL139423.1	MDD	0.430582	0.666772	0.0520723	2.0734e-12	20	31	0.875688
ENSG00000230945	LINC01507	MDD	-0.430537	0.666805	4.00732e-06	0.9519	22	26	0.875688
ENSG00000214960	ISPD	MDD	-0.430356	0.666937	0.0756238	1.22415e-17	12	18	0.875688
ENSG00000142507	PSMB6	MDD	0.43032	0.666963	0.0481015	1.48371e-11	12	34	0.875688
ENSG00000162194	LBHD1	MDD	-0.43024	0.667021	0.000326263	0.584601	21	36	0.875688
ENSG00000186001	LRCH3	MDD	0.430199	0.667051	0.035956	6.35272e-09	7	11	0.875688
ENSG00000243197	TUSC7	MDD	-0.430117	0.66711	0.0002863	0.610137	11	16	0.875688
ENSG00000176623	RMDN1	MDD	0.430034	0.667171	0.246422	3.84851e-61	35	44	0.875688
ENSG00000235478	LINC01664	MDD	-0.429997	0.667198	0.0987207	8.6994e-23	11	12	0.875688
ENSG00000267034	AC010980.2	MDD	-0.429895	0.667272	0.0458854	5.04802e-11	6	6	0.875688
ENSG00000215045	GRID2IP	MDD	-0.42984	0.667312	0.12585	1.75019e-29	10	23	0.875688
ENSG00000230805	AL132709.1	MDD	-0.42978	0.667355	0.0205292	1.34777e-05	23	43	0.875688
ENSG00000107779	BMPR1A	MDD	0.42978	0.667356	0.0989532	4.29091e-23	26	30	0.875688
ENSG00000228606	AL139011.1	MDD	0.429592	0.667492	0.000290974	0.605307	20	34	0.875688
ENSG00000117877	CD3EAP	MDD	-0.429584	0.667498	0.0949163	4.16777e-22	18	37	0.875688
ENSG00000272002	AC010904.2	MDD	0.429565	0.667512	0.00476348	0.0368341	52	69	0.875688
ENSG00000174529	TMEM81	MDD	0.429527	0.66754	0.0725756	7.48966e-17	20	24	0.875688
ENSG00000201428	RN7SKP71	MDD	0.429492	0.667566	0.000202387	0.666396	10	11	0.875688
ENSG00000108604	SMARCD2	MDD	-0.429456	0.667591	0.0406269	6.18906e-10	5	6	0.875688
ENSG00000253837	AC090197.1	MDD	-0.429107	0.667845	0.0209131	1.10049e-05	31	42	0.8759
ENSG00000261286	ATP2C2-AS1	MDD	-0.429101	0.667849	0.0673757	9.01722e-16	29	41	0.8759
ENSG00000197579	TOPORS	MDD	0.428931	0.667974	0.0247775	1.3988e-06	62	75	0.876
ENSG00000014914	MTMR11	MDD	0.428804	0.668066	0.0151031	0.000185508	3	4	0.876058
ENSG00000232903	LINC01166	MDD	0.428716	0.66813	0.0904665	5.26964e-21	4	9	0.876079
ENSG00000231804	AL353748.1	MDD	0.428413	0.66835	3.69961e-08	0.99497	7	12	0.876268
ENSG00000065000	AP3D1	MDD	-0.428257	0.668464	0.0617968	1.18934e-14	5	8	0.876268
ENSG00000120262	CCDC170	MDD	-0.42825	0.668469	0.258201	2.17268e-64	44	55	0.876268
ENSG00000182934	SRPRA	MDD	0.428201	0.668505	0.100086	3.40843e-23	36	39	0.876268
ENSG00000141384	TAF4B	MDD	-0.428187	0.668515	0.0630703	4.42852e-15	8	9	0.876268
ENSG00000256810	AC078925.1	MDD	-0.427989	0.668659	0.1534	8.17439e-36	20	25	0.876336
ENSG00000236756	DNAJC9-AS1	MDD	0.42798	0.668665	4.39682e-05	0.840701	7	10	0.876336
ENSG00000213923	CSNK1E	MDD	0.427909	0.668717	0.00360832	0.0695132	14	45	0.876336
ENSG00000162517	PEF1	MDD	-0.427852	0.668759	0.0653288	2.49658e-15	6	7	0.876336
ENSG00000173409	ARV1	MDD	0.427724	0.668852	0.258946	2.61761e-64	31	33	0.876395
ENSG00000138614	INTS14	MDD	0.427444	0.669056	0.000364947	0.563962	2	5	0.876399
ENSG00000112624	BICRAL	MDD	-0.427435	0.669063	0.000769395	0.401832	9	16	0.876399
ENSG00000264880	AP005901.2	MDD	-0.427431	0.669065	0.0961046	1.50672e-22	4	31	0.876399
ENSG00000148484	RSU1	MDD	-0.427417	0.669076	0.224812	1.54403e-54	18	24	0.876399
ENSG00000253973	AC079296.1	MDD	0.427123	0.66929	0.0466239	3.13759e-11	23	32	0.876399
ENSG00000133627	ACTR3B	MDD	-0.427091	0.669313	0.0363078	4.6371e-09	3	3	0.876399
ENSG00000125551	PLGLB2	MDD	0.427049	0.669343	0.25579	1.03776e-63	4	21	0.876399
ENSG00000130768	SMPDL3B	MDD	0.427004	0.669377	0.0359815	5.8514e-09	10	22	0.876399
ENSG00000105793	GTPBP10	MDD	0.426988	0.669388	0.256009	1.6886e-63	23	31	0.876399
ENSG00000260257	AL035071.1	MDD	-0.426967	0.669404	0.139515	2.44064e-32	30	48	0.876399
ENSG00000156467	UQCRB	MDD	0.426947	0.669418	0.0325294	3.55339e-08	28	34	0.876399
ENSG00000253676	TAGLN2P1	MDD	-0.426894	0.669457	0	1	23	28	0.876399
ENSG00000256061	DNAAF4	MDD	0.426862	0.66948	0.0981772	4.02269e-23	54	59	0.876399
ENSG00000149582	TMEM25	MDD	0.426525	0.669726	0.0416189	3.50102e-10	22	31	0.876657
ENSG00000172775	FAM192A	MDD	0.426392	0.669822	0.0674622	8.24343e-16	9	9	0.876671
ENSG00000000460	C1orf112	MDD	-0.426378	0.669833	0.16763	1.82098e-39	58	65	0.876671
ENSG00000182732	RGS6	MDD	-0.426148	0.67	0.0518652	2.61506e-12	29	40	0.876827
ENSG00000100150	DEPDC5	MDD	0.425976	0.670126	0.140628	1.18081e-32	25	35	0.876929
ENSG00000267543	AC015802.3	MDD	-0.4257	0.670327	0.0308023	8.13028e-08	23	37	0.877129
ENSG00000100055	CYTH4	MDD	-0.425566	0.670424	0.00020222	0.666008	3	3	0.877136
ENSG00000178115	GOLGA8Q	MDD	-0.425546	0.670439	0.000666361	0.435784	21	38	0.877136
ENSG00000164647	STEAP1	MDD	-0.425494	0.670477	0.138736	2.08055e-32	27	28	0.877136
ENSG00000118492	ADGB	MDD	0.425307	0.670613	0.000281755	0.612936	7	7	0.87723
ENSG00000104763	ASAH1	MDD	0.425202	0.67069	0.313013	4.64167e-82	63	68	0.87723
ENSG00000246859	STARD4-AS1	MDD	-0.425163	0.670718	0.000203568	0.66637	9	10	0.87723
ENSG00000164776	PHKG1	MDD	-0.425132	0.67074	1.07262e-05	0.92128	6	11	0.87723
ENSG00000173258	ZNF483	MDD	-0.424979	0.670852	0.0052142	0.0283471	10	10	0.877312
ENSG00000215795	AL390728.2	MDD	-0.424792	0.670988	0.136999	5.26924e-32	7	7	0.877428
ENSG00000064655	EYA2	MDD	0.42468	0.67107	3.2247e-06	0.956237	5	10	0.877472
ENSG00000188130	MAPK12	MDD	-0.424593	0.671133	0.395232	1.45609e-110	11	26	0.877492
ENSG00000153012	LGI2	MDD	0.424485	0.671212	0.00777599	0.00742452	15	19	0.877516
ENSG00000136114	THSD1	MDD	0.424431	0.671252	0.0258504	9.6043e-07	6	6	0.877516
ENSG00000250238	AC253576.1	MDD	0.424268	0.67137	0.00574927	0.0211155	35	81	0.877516
ENSG00000185862	EVI2B	MDD	-0.424168	0.671444	0.000384796	0.553326	4	7	0.877516
ENSG00000171016	PYGO1	MDD	0.42412	0.671478	0.0235075	3.11465e-06	20	25	0.877516
ENSG00000114978	MOB1A	MDD	0.424036	0.67154	0.0539074	7.78973e-13	4	6	0.877516
ENSG00000260558	AC018557.2	MDD	0.424008	0.67156	0.000132872	0.727423	3	3	0.877516
ENSG00000185112	FAM43A	MDD	-0.423994	0.67157	0.0242696	2.02165e-06	8	8	0.877516
ENSG00000232677	LINC00665	MDD	0.423973	0.671585	0.192342	5.12408e-46	27	36	0.877516
ENSG00000115380	EFEMP1	MDD	0.423804	0.671709	0.314833	6.7382e-82	28	30	0.877614
ENSG00000187189	TSPYL4	MDD	-0.423696	0.671787	0.0283903	2.41445e-07	41	53	0.877654
ENSG00000164916	FOXK1	MDD	0.423544	0.671898	0.000597976	0.458895	6	16	0.877736
ENSG00000145014	TMEM44	MDD	0.423284	0.672088	0.0643351	4.79582e-15	17	28	0.877806
ENSG00000086967	MYBPC2	MDD	0.423273	0.672096	0.185956	3.01498e-44	20	26	0.877806
ENSG00000251423	AC016576.1	MDD	0.423272	0.672097	0.0460947	4.35395e-11	8	10	0.877806
ENSG00000164056	SPRY1	MDD	0.423095	0.672226	0.135396	1.43849e-31	57	82	0.877912
ENSG00000256847	CCND2P1	MDD	-0.422947	0.672334	0.0527186	1.41012e-12	16	18	0.87799
ENSG00000118997	DNAH7	MDD	-0.422851	0.672404	0.0520005	1.56171e-12	11	12	0.877991
ENSG00000126785	RHOJ	MDD	-0.422711	0.672506	0.100321	3.19114e-23	7	7	0.877991
ENSG00000159713	TPPP3	MDD	-0.422682	0.672527	0.0243576	1.72419e-06	20	38	0.877991
ENSG00000140961	OSGIN1	MDD	-0.422681	0.672528	0.000744255	0.409522	7	10	0.877991
ENSG00000215571	GRK6P1	MDD	0.422529	0.672639	0.0907749	5.91945e-21	10	20	0.878074
ENSG00000167384	ZNF180	MDD	-0.42239	0.67274	0.137559	6.23699e-32	28	42	0.878143
ENSG00000260228	AC009119.1	MDD	-0.422278	0.672822	0.00822317	0.0059002	10	14	0.878143
ENSG00000100911	PSME2	MDD	-0.422258	0.672837	0.045619	4.44569e-11	19	26	0.878143
ENSG00000166123	GPT2	MDD	0.421912	0.673089	0.000558617	0.474886	3	5	0.87841
ENSG00000271911	AL357054.3	MDD	-0.421427	0.673443	0.0012154	0.292692	4	4	0.878785
ENSG00000123609	NMI	MDD	-0.421348	0.673501	0.000605124	0.457987	20	26	0.878785
ENSG00000087365	SF3B2	MDD	-0.421294	0.673541	0.107253	7.70991e-25	14	17	0.878785
ENSG00000095739	BAMBI	MDD	0.42108	0.673696	0.123603	1.59311e-28	30	31	0.878785
ENSG00000124767	GLO1	MDD	0.421067	0.673706	0.177292	8.03995e-42	22	27	0.878785
ENSG00000205220	PSMB10	MDD	-0.421046	0.673722	0.000589457	0.463302	2	3	0.878785
ENSG00000184363	PKP3	MDD	0.420959	0.673785	0.109977	1.45298e-25	15	44	0.878785
ENSG00000177728	TMEM94	MDD	0.420945	0.673795	0.000497031	0.500624	5	11	0.878785
ENSG00000161267	BDH1	MDD	-0.420924	0.673811	0.0948557	7.07257e-22	18	24	0.878785
ENSG00000141696	P3H4	MDD	-0.420706	0.67397	0.0328495	2.83044e-08	20	25	0.878872
ENSG00000152056	AP1S3	MDD	0.420642	0.674017	0.0706938	1.1915e-16	7	7	0.878872
ENSG00000163902	RPN1	MDD	0.420634	0.674022	0.101497	8.43578e-24	13	17	0.878872
ENSG00000018607	ZNF806	MDD	0.420438	0.674165	0.00224307	0.152389	2	5	0.878952
ENSG00000145723	GIN1	MDD	-0.420411	0.674185	0.062102	1.23941e-14	11	14	0.878952
ENSG00000257242	LINC01619	MDD	0.420352	0.674228	0.0022549	0.150007	13	18	0.878952
ENSG00000175768	TOMM5	MDD	-0.420014	0.674475	0.0001156	0.745241	13	21	0.879132
ENSG00000121068	TBX2	MDD	0.419843	0.6746	0.000169203	0.694356	1	1	0.879132
ENSG00000162959	MEMO1	MDD	0.419687	0.674714	0.0128862	0.000574476	13	16	0.879132
ENSG00000243663	RPS4XP14	MDD	0.419668	0.674728	0.000264576	0.622887	24	50	0.879132
ENSG00000184635	ZNF93	MDD	-0.419668	0.674728	0.124452	3.32715e-29	16	21	0.879132
ENSG00000100225	FBXO7	MDD	-0.419635	0.674752	0.565982	2.96774e-192	41	52	0.879132
ENSG00000166869	CHP2	MDD	0.419593	0.674783	0.00299866	0.0966862	21	30	0.879132
ENSG00000149488	TMC2	MDD	-0.41959	0.674785	9.92752e-05	0.765937	11	16	0.879132
ENSG00000175893	ZDHHC21	MDD	0.419568	0.674801	0.0955557	3.84307e-22	29	40	0.879132
ENSG00000103174	NAGPA	MDD	-0.419464	0.674877	0.333215	2.32798e-88	30	50	0.87914
ENSG00000147606	SLC26A7	MDD	-0.419428	0.674903	0.000724452	0.416801	3	3	0.87914
ENSG00000233559	LINC00513	MDD	-0.419236	0.675044	8.22371e-07	0.974879	2	5	0.879192
ENSG00000231345	BEND3P1	MDD	0.419222	0.675054	0.0910384	5.75496e-21	19	29	0.879192
ENSG00000197653	DNAH10	MDD	-0.419175	0.675088	0.0677035	6.6226e-16	17	26	0.879192
ENSG00000154134	ROBO3	MDD	0.419007	0.675211	0.0723717	7.22459e-17	22	27	0.87929
ENSG00000136244	IL6	MDD	-0.418819	0.675348	0.00320899	0.0866233	29	43	0.879406
ENSG00000224272	AC131097.3	MDD	0.418573	0.675528	0.315396	1.76889e-82	26	102	0.879577
ENSG00000273173	SNURF	MDD	-0.418453	0.675616	0.0352749	7.99027e-09	16	23	0.879612
ENSG00000068489	PRR11	MDD	-0.418405	0.675651	1.51459e-05	0.907005	3	3	0.879612
ENSG00000197448	GSTK1	MDD	0.418221	0.675785	0.0317371	5.12891e-08	9	31	0.879668
ENSG00000155761	SPAG17	MDD	-0.418213	0.675792	0.00691272	0.0118268	16	19	0.879668
ENSG00000268049	AC012313.2	MDD	0.418111	0.675866	0.0238059	2.5959e-06	8	13	0.879702
ENSG00000143164	DCAF6	MDD	0.417986	0.675957	0.00760801	0.00826633	8	10	0.87971
ENSG00000236986	AL157938.2	MDD	-0.417954	0.675981	0.00102694	0.333153	16	24	0.87971
ENSG00000112486	CCR6	MDD	-0.417905	0.676017	0.000175818	0.687876	4	9	0.87971
ENSG00000116698	SMG7	MDD	0.417797	0.676096	2.55772e-06	0.961536	5	5	0.87975
ENSG00000123643	SLC36A1	MDD	-0.417627	0.67622	0.1122	4.6819e-26	15	21	0.879803
ENSG00000172270	BSG	MDD	-0.417609	0.676233	0.00218888	0.157715	2	4	0.879803
ENSG00000175265	GOLGA8A	MDD	-0.417343	0.676428	0.124076	5.84623e-29	112	185	0.879994
ENSG00000091542	ALKBH5	MDD	-0.416662	0.676926	0.0478533	1.71901e-11	15	17	0.880578
ENSG00000198729	PPP1R14C	MDD	-0.41633	0.677169	0.187261	1.92002e-45	42	59	0.880803
ENSG00000232295	AL589935.1	MDD	-0.416293	0.677195	0.00205851	0.170702	7	7	0.880803
ENSG00000135899	SP110	MDD	-0.416122	0.677321	0.0339504	1.57127e-08	14	16	0.880904
ENSG00000106554	CHCHD3	MDD	-0.415748	0.677595	0.00231062	0.145809	10	13	0.881145
ENSG00000158201	ABHD3	MDD	0.415684	0.677641	0.0273191	4.08967e-07	6	6	0.881145
ENSG00000273486	AC096992.2	MDD	0.415637	0.677675	0.138236	3.88664e-32	29	35	0.881145
ENSG00000158195	WASF2	MDD	-0.415604	0.6777	0.0340275	1.81732e-08	1	3	0.881145
ENSG00000185513	L3MBTL1	MDD	0.415518	0.677763	0.0309133	5.31414e-08	21	31	0.881164
ENSG00000250116	AC018682.1	MDD	0.415414	0.677839	0.00310712	0.0897335	67	97	0.8812
ENSG00000014257	ACPP	MDD	0.415341	0.677892	0.210604	9.51007e-51	14	15	0.881206
ENSG00000166035	LIPC	MDD	-0.415065	0.678094	0.00071679	0.419175	4	10	0.88135
ENSG00000250461	AC122718.1	MDD	-0.415057	0.6781	0.00118482	0.297862	1	2	0.88135
ENSG00000231167	YBX1P2	MDD	-0.414983	0.678154	0.00320567	0.0856304	7	10	0.88135
ENSG00000215472	RPL17-C18orf32	MDD	-0.414926	0.678196	0.150646	2.20496e-35	4	5	0.88135
ENSG00000103888	CEMIP	MDD	-0.414815	0.678277	0.130354	2.93605e-30	11	15	0.881393
ENSG00000162923	WDR26	MDD	0.414447	0.678547	0.0131314	0.000510174	5	7	0.881632
ENSG00000104472	CHRAC1	MDD	-0.414432	0.678558	0.0272774	4.3585e-07	7	10	0.881632
ENSG00000137880	GCHFR	MDD	0.414224	0.67871	0.00467055	0.0365025	17	30	0.881745
ENSG00000168826	ZBTB49	MDD	-0.414181	0.678742	0.000258988	0.627239	12	15	0.881745
ENSG00000158286	RNF207	MDD	-0.413933	0.678923	0.0210172	8.52283e-06	5	10	0.881918
ENSG00000230188	AL158156.1	MDD	0.413831	0.678998	0.000162535	0.697183	3	3	0.881952
ENSG00000161055	SCGB3A1	MDD	0.413613	0.679158	0.144829	1.18897e-33	23	33	0.882096
ENSG00000161281	COX7A1	MDD	-0.413444	0.679281	0.166885	1.9637e-39	18	43	0.882194
ENSG00000187134	AKR1C1	MDD	-0.41331	0.67938	0.254846	1.32455e-63	38	52	0.882259
ENSG00000140030	GPR65	MDD	-0.413131	0.679511	0.0109654	0.00148896	10	11	0.882366
ENSG00000139370	SLC15A4	MDD	0.41285	0.679716	0.00483956	0.0353943	37	54	0.882536
ENSG00000244558	KCNK15-AS1	MDD	-0.412763	0.67978	0.0805013	1.06901e-18	13	20	0.882536
ENSG00000126067	PSMB2	MDD	-0.412724	0.679809	0.00542951	0.0249348	8	8	0.882536
ENSG00000137133	HINT2	MDD	0.412688	0.679835	0.00132669	0.270911	2	2	0.882536
ENSG00000258904	AL157871.5	MDD	0.412528	0.679952	0.000103723	0.758604	4	8	0.882625
ENSG00000269053	AC010319.3	MDD	0.412377	0.680063	8.69447e-07	0.97695	10	15	0.882706
ENSG00000143196	DPT	MDD	-0.412255	0.680153	0.000633203	0.446295	13	14	0.88276
ENSG00000227165	WDR11-AS1	MDD	-0.412174	0.680212	0.323159	1.27645e-85	93	100	0.882774
ENSG00000270147	AC068620.3	MDD	-0.411803	0.680484	0.00177157	0.203179	2	2	0.883064
ENSG00000147421	HMBOX1	MDD	0.411684	0.680571	0.00035155	0.571458	19	28	0.883114
ENSG00000224616	RTCA-AS1	MDD	0.411481	0.68072	0.00107557	0.319421	10	12	0.883244
ENSG00000259212	AC103739.1	MDD	0.411352	0.680815	1.28714e-05	0.914289	34	44	0.883304
ENSG00000241945	PWP2	MDD	0.411013	0.681063	0.482153	3.96251e-149	11	15	0.883482
ENSG00000162928	PEX13	MDD	0.410978	0.681089	0.0607103	2.99802e-14	14	15	0.883482
ENSG00000255040	MORF4L1P3	MDD	-0.410967	0.681097	0.000218592	0.655991	18	32	0.883482
ENSG00000176890	TYMS	MDD	-0.410619	0.681352	0.0262846	7.17465e-07	13	22	0.88375
ENSG00000213385	AC105052.2	MDD	-0.410502	0.681438	0.0211849	9.61062e-06	10	21	0.883798
ENSG00000173905	GOLIM4	MDD	0.410393	0.681517	0.0110966	0.0013785	15	15	0.883838
ENSG00000186577	SMIM29	MDD	0.410322	0.68157	0.0172538	6.59091e-05	28	36	0.883843
ENSG00000182631	RXFP3	MDD	-0.410177	0.681676	0.0376257	2.19274e-09	7	8	0.883843
ENSG00000166348	USP54	MDD	0.410176	0.681677	0.0110456	0.00137116	2	2	0.883843
ENSG00000025423	HSD17B6	MDD	0.410124	0.681715	0.302209	7.30676e-78	38	57	0.883843
ENSG00000197020	ZNF100	MDD	-0.409983	0.681818	0.631949	8.44929e-237	20	31	0.883852
ENSG00000100522	GNPNAT1	MDD	-0.409983	0.681819	2.83025e-05	0.872488	6	9	0.883852
ENSG00000175206	NPPA	MDD	0.409906	0.681875	0.0323859	3.70882e-08	14	26	0.883862
ENSG00000232273	FTH1P1	MDD	0.409704	0.682023	0.000577575	0.468203	8	22	0.883991
ENSG00000102786	INTS6	MDD	0.40961	0.682092	0.00577375	0.0211501	3	3	0.88401
ENSG00000087116	ADAMTS2	MDD	0.409552	0.682135	0.0439092	1.31706e-10	24	32	0.88401
ENSG00000257657	AC079950.1	MDD	0.409225	0.682375	0.00190333	0.186321	5	6	0.884258
ENSG00000105976	MET	MDD	0.408819	0.682672	0.061243	1.26506e-14	19	26	0.884554
ENSG00000152133	GPATCH11	MDD	0.408782	0.6827	0.0201763	1.58221e-05	1	1	0.884554
ENSG00000105227	PRX	MDD	0.408645	0.6828	0.000197252	0.671491	1	2	0.88462
ENSG00000165478	HEPACAM	MDD	0.408532	0.682883	0.0147656	0.000218432	30	42	0.884648
ENSG00000236804	RPS3AP12	MDD	0.408484	0.682919	0.000447438	0.521796	4	11	0.884648
ENSG00000138757	G3BP2	MDD	-0.408323	0.683037	0.107115	1.22203e-24	12	13	0.8847
ENSG00000137486	ARRB1	MDD	0.408297	0.683056	0.0038358	0.0605822	16	25	0.8847
ENSG00000244137	AL512328.1	MDD	-0.408127	0.68318	0.0282889	2.88662e-07	6	6	0.884736
ENSG00000169436	COL22A1	MDD	0.408127	0.683181	0.00859499	0.00492105	29	36	0.884736
ENSG00000177994	C2orf73	MDD	0.40802	0.683259	0.0222213	5.79225e-06	19	22	0.884737
ENSG00000139613	SMARCC2	MDD	0.407991	0.68328	0.000404455	0.54332	7	15	0.884737
ENSG00000172159	FRMD3	MDD	0.407928	0.683327	0.0271582	5.11764e-07	17	23	0.884737
ENSG00000224848	AL589843.1	MDD	0.407781	0.683434	0.300242	2.23593e-77	13	19	0.884813
ENSG00000120899	PTK2B	MDD	0.407485	0.683652	0.0216294	7.47615e-06	21	22	0.884965
ENSG00000063180	CA11	MDD	-0.407437	0.683687	0.0584841	6.2897e-14	26	49	0.884965
ENSG00000198171	DDRGK1	MDD	0.407423	0.683697	0.0610497	2.22886e-14	11	12	0.884965
ENSG00000128050	PAICS	MDD	0.407205	0.683857	0.00905686	0.00376698	29	43	0.885029
ENSG00000172380	GNG12	MDD	0.407146	0.683901	0.0369742	4.14675e-09	12	13	0.885029
ENSG00000169330	KIAA1024	MDD	-0.406972	0.684029	0.00314632	0.0894072	30	39	0.885029
ENSG00000189171	S100A13	MDD	0.406918	0.684068	0.558045	9.27056e-190	14	21	0.885029
ENSG00000095906	NUBP2	MDD	0.406879	0.684097	0.0636947	5.08207e-15	24	68	0.885029
ENSG00000230417	LINC00595	MDD	-0.40686	0.684111	0.0123544	0.000705078	3	5	0.885029
ENSG00000081985	IL12RB2	MDD	-0.406776	0.684173	0.0982023	9.34095e-23	66	78	0.885029
ENSG00000252010	SCARNA5	MDD	-0.406731	0.684206	0	1	10	12	0.885029
ENSG00000023892	DEF6	MDD	-0.406638	0.684274	0.00120452	0.29424	40	58	0.885029
ENSG00000115944	COX7A2L	MDD	0.406627	0.684282	0.600172	7.52123e-215	17	21	0.885029
ENSG00000187695	AC112484.1	MDD	0.406601	0.684301	0.0160109	0.000119756	3	5	0.885029
ENSG00000140577	CRTC3	MDD	0.406527	0.684355	0.0207464	1.10317e-05	7	8	0.885029
ENSG00000047662	FAM184B	MDD	0.406438	0.684421	0.026352	7.71134e-07	13	17	0.885029
ENSG00000054611	TBC1D22A	MDD	-0.406399	0.684449	0.0447689	7.4355e-11	31	36	0.885029
ENSG00000175104	TRAF6	MDD	0.406364	0.684475	0.0416539	3.10441e-10	8	9	0.885029
ENSG00000133065	SLC41A1	MDD	-0.406277	0.684539	0.00240985	0.137493	13	15	0.885048
ENSG00000271452	AC005034.5	MDD	0.406178	0.684612	0.0307247	8.38907e-08	19	26	0.885053
ENSG00000164904	ALDH7A1	MDD	0.40614	0.684639	0.285336	6.39288e-73	44	59	0.885053
ENSG00000255145	STX17-AS1	MDD	0.406062	0.684697	4.22802e-05	0.843796	15	20	0.885054
ENSG00000169962	TAS1R3	MDD	-0.406007	0.684738	0.00194439	0.182425	2	8	0.885054
ENSG00000272791	AC073389.3	MDD	0.405752	0.684925	2.54398e-05	0.879896	2	2	0.885196
ENSG00000144909	OSBPL11	MDD	-0.405725	0.684945	0.207566	3.08256e-50	28	33	0.885196
ENSG00000235347	Z84478.1	MDD	-0.405631	0.685014	0.00124994	0.286108	2	2	0.885223
ENSG00000262094	AC139099.1	MDD	-0.405446	0.68515	0.000267121	0.621898	4	5	0.885335
ENSG00000235531	MSC-AS1	MDD	-0.405359	0.685214	0.130561	2.39477e-30	39	53	0.885355
ENSG00000138801	PAPSS1	MDD	-0.405268	0.68528	0.0964506	1.72313e-22	82	128	0.885378
ENSG00000134278	SPIRE1	MDD	-0.405014	0.685467	0.0731063	4.08926e-17	21	30	0.885534
ENSG00000261760	AC140479.4	MDD	-0.404972	0.685498	0.00413666	0.0515624	23	47	0.885534
ENSG00000065675	PRKCQ	MDD	-0.404899	0.685552	0.128347	4.06931e-30	16	30	0.885541
ENSG00000111669	TPI1	MDD	0.404708	0.685692	0.00250044	0.129209	2	3	0.885659
ENSG00000173890	GPR160	MDD	-0.404536	0.685819	0.001091	0.318353	5	18	0.88576
ENSG00000124508	BTN2A2	MDD	-0.404422	0.685903	0.172044	1.33987e-40	25	27	0.885789
ENSG00000163956	LRPAP1	MDD	0.404373	0.685938	0.4956	2.49961e-156	26	30	0.885789
ENSG00000143110	C1orf162	MDD	0.404283	0.686004	0.0181032	3.82477e-05	6	8	0.885811
ENSG00000229797	AC140481.1	MDD	-0.404072	0.68616	0.00612204	0.0177871	3	10	0.885876
ENSG00000223922	ASS1P2	MDD	-0.404061	0.686168	0.00122057	0.291556	2	4	0.885876
ENSG00000219529	AP000580.1	MDD	0.404017	0.6862	2.349e-06	0.963123	1	2	0.885876
ENSG00000172123	SLFN12	MDD	0.403409	0.686647	0.0519429	1.96834e-12	4	6	0.886353
ENSG00000178171	AMER3	MDD	-0.403347	0.686693	0.034195	1.59276e-08	4	5	0.886353
ENSG00000156042	CFAP70	MDD	0.403316	0.686715	0.112254	5.71516e-26	23	28	0.886353
ENSG00000273075	RP11-122G18.8	MDD	-0.403067	0.686899	0.00510057	0.0297174	4	4	0.886527
ENSG00000203546	AL139353.1	MDD	0.402971	0.68697	4.45373e-07	0.983713	20	30	0.886528
ENSG00000103472	RRN3P2	MDD	0.402738	0.687141	0.161666	5.17632e-38	10	20	0.886528
ENSG00000269067	ZNF728	MDD	0.402711	0.687161	0.0703725	1.67728e-16	38	50	0.886528
ENSG00000268654	MIMT1	MDD	0.402643	0.687211	0.00561271	0.0235312	36	59	0.886528
ENSG00000205111	CDKL4	MDD	-0.402633	0.687218	0.000293714	0.602309	11	15	0.886528
ENSG00000119703	ZC2HC1C	MDD	-0.402525	0.687298	0.129132	3.51439e-30	16	17	0.886528
ENSG00000139631	CSAD	MDD	0.402504	0.687313	0.0196917	1.93897e-05	16	21	0.886528
ENSG00000111913	RIPOR2	MDD	-0.402458	0.687347	0.0471957	1.6819e-11	21	23	0.886528
ENSG00000141380	SS18	MDD	0.402399	0.68739	0.0154788	0.000152104	3	4	0.886528
ENSG00000260128	ULK4P2	MDD	-0.402307	0.687458	0.000208603	0.662499	7	23	0.886528
ENSG00000096384	HSP90AB1	MDD	-0.402287	0.687473	0.0256256	1.10068e-06	8	14	0.886528
ENSG00000233008	LINC01725	MDD	-0.402273	0.687483	0.054669	6.16217e-13	17	18	0.886528
ENSG00000174444	RPL4	MDD	0.401975	0.687702	0.0465928	1.43756e-11	14	23	0.88666
ENSG00000146707	POMZP3	MDD	0.401917	0.687745	0.546012	1.11247e-180	31	73	0.88666
ENSG00000134222	PSRC1	MDD	-0.401881	0.687772	0.282905	7.60185e-72	26	42	0.88666
ENSG00000104415	WISP1	MDD	0.401869	0.687781	0.0431679	1.79131e-10	52	61	0.88666
ENSG00000272994	AC012360.3	MDD	0.401758	0.687862	0.0338881	1.80136e-08	23	26	0.886675
ENSG00000138756	BMP2K	MDD	0.40172	0.68789	0.0405321	7.46797e-10	19	26	0.886675
ENSG00000168461	RAB31	MDD	0.401629	0.687957	0.0753986	1.28654e-17	34	48	0.886699
ENSG00000188677	PARVB	MDD	0.401552	0.688014	0.225208	6.32516e-55	19	25	0.886709
ENSG00000141524	TMC6	MDD	-0.401359	0.688156	0.145422	6.30405e-34	12	28	0.886826
ENSG00000157219	HTR5A	MDD	0.401297	0.688202	0.01032	0.00202287	7	10	0.886826
ENSG00000125703	ATG4C	MDD	0.401149	0.68831	0.0653995	2.82703e-15	26	39	0.886904
ENSG00000176956	LY6H	MDD	0.401011	0.688412	0.113902	2.28437e-26	33	102	0.88693
ENSG00000258424	AL512791.1	MDD	-0.400912	0.688485	0.000467632	0.513736	7	9	0.88693
ENSG00000164463	CREBRF	MDD	-0.400862	0.688522	0.00306859	0.0939891	20	27	0.88693
ENSG00000151690	MFSD6	MDD	-0.400856	0.688526	0.104215	4.53776e-24	14	14	0.88693
ENSG00000227028	SLC8A1-AS1	MDD	0.400697	0.688643	0.00137246	0.263121	8	14	0.886932
ENSG00000234148	LINC01961	MDD	-0.400661	0.68867	0.00484933	0.0351975	6	14	0.886932
ENSG00000145439	CBR4	MDD	-0.400646	0.688681	0.214932	2.92462e-52	17	18	0.886932
ENSG00000234336	JAZF1-AS1	MDD	-0.40059	0.688722	0.440211	1.45953e-128	37	54	0.886932
ENSG00000137561	TTPA	MDD	0.400454	0.688822	0.0245899	1.52021e-06	9	11	0.886977
ENSG00000135315	CEP162	MDD	0.40041	0.688854	0.0197303	1.96985e-05	14	20	0.886977
ENSG00000149798	CDC42EP2	MDD	-0.400345	0.688903	8.97152e-06	0.927999	7	9	0.886977
ENSG00000104687	GSR	MDD	0.400085	0.689094	0.0458998	4.81736e-11	22	34	0.88716
ENSG00000258716	AL139193.2	MDD	0.400011	0.689149	0.00551351	0.0247502	16	18	0.887168
ENSG00000124126	PREX1	MDD	0.399861	0.689259	0.11338	3.33903e-26	22	30	0.887175
ENSG00000121671	CRY2	MDD	-0.399855	0.689264	0.000565106	0.471445	6	8	0.887175
ENSG00000155330	C16orf87	MDD	0.399805	0.6893	0.000361928	0.565745	1	1	0.887175
ENSG00000115128	SF3B6	MDD	0.399555	0.689484	8.68893e-05	0.778434	6	15	0.887323
ENSG00000177105	RHOG	MDD	-0.399517	0.689512	0.0018488	0.193751	4	4	0.887323
ENSG00000065615	CYB5R4	MDD	-0.399354	0.689632	0.00473086	0.0346926	38	54	0.887326
ENSG00000185055	EFCAB10	MDD	0.399349	0.689636	0.00040578	0.543499	20	25	0.887326
ENSG00000073331	ALPK1	MDD	0.399272	0.689693	0.0780299	4.49421e-18	45	51	0.887326
ENSG00000241553	ARPC4	MDD	-0.399177	0.689763	0.0168799	8.00713e-05	4	4	0.887326
ENSG00000271474	AC106881.1	MDD	0.399165	0.689771	0.0163039	0.000100041	15	17	0.887326
ENSG00000102802	MEDAG	MDD	-0.399117	0.689807	0.00936399	0.00339027	33	43	0.887326
ENSG00000110455	ACCS	MDD	-0.398985	0.689905	0.488834	1.98035e-151	83	119	0.887389
ENSG00000158077	NLRP14	MDD	0.398834	0.690016	0.0398008	9.74162e-10	5	9	0.887466
ENSG00000164038	SLC9B2	MDD	0.398771	0.690062	0.0480184	1.42652e-11	6	13	0.887466
ENSG00000180777	ANKRD30B	MDD	0.398449	0.690299	0.0661188	1.55669e-15	9	26	0.887709
ENSG00000188512	AF279873.1	MDD	-0.398371	0.690357	3.77215e-06	0.9516	21	33	0.88772
ENSG00000253553	AC090568.2	MDD	0.398188	0.690492	0.0540643	8.71779e-13	20	30	0.887782
ENSG00000135577	NMBR	MDD	-0.398174	0.690502	0.00144706	0.250749	4	7	0.887782
ENSG00000172269	DPAGT1	MDD	-0.397987	0.69064	0.0499462	6.37343e-12	18	30	0.887896
ENSG00000056586	RC3H2	MDD	0.397912	0.690695	0.004608	0.0403608	15	23	0.887904
ENSG00000204044	SLC12A5-AS1	MDD	0.397815	0.690766	0.00019407	0.673429	10	13	0.887907
ENSG00000230902	FAM204CP	MDD	-0.397715	0.69084	0.00461576	0.0401589	12	14	0.887907
ENSG00000161643	SIGLEC16	MDD	0.397648	0.69089	0.0475136	1.74536e-11	31	42	0.887907
ENSG00000260093	AC034111.1	MDD	0.397645	0.690892	0.00407054	0.0532766	4	4	0.887907
ENSG00000213830	CFL1P5	MDD	-0.397574	0.690944	0.000233761	0.643995	18	24	0.887911
ENSG00000099250	NRP1	MDD	0.39736	0.691102	0.000279222	0.613552	7	7	0.887947
ENSG00000145555	MYO10	MDD	0.397251	0.691182	0.0029091	0.103216	17	25	0.887947
ENSG00000236058	RPL17P36	MDD	-0.397225	0.691202	0.000320179	0.588763	5	7	0.887947
ENSG00000125520	SLC2A4RG	MDD	0.397218	0.691207	2.96629e-05	0.867822	3	9	0.887947
ENSG00000120802	TMPO	MDD	-0.397206	0.691216	0.00538617	0.0261095	41	54	0.887947
ENSG00000213073	AL353625.1	MDD	-0.397084	0.691305	0.0108449	0.00155173	8	9	0.887982
ENSG00000088854	C20orf194	MDD	0.397037	0.69134	0.28216	1.55036e-71	73	105	0.887982
ENSG00000154917	RAB6B	MDD	-0.396952	0.691403	0.00840095	0.00513901	40	48	0.887995
ENSG00000223443	USP17L2	MDD	0.396818	0.691502	0.0271399	4.90577e-07	12	27	0.887995
ENSG00000213755	AC093270.1	MDD	0.39677	0.691537	0.000372841	0.559197	5	7	0.887995
ENSG00000141540	TTYH2	MDD	-0.396759	0.691545	0.0624963	1.23507e-14	8	8	0.887995
ENSG00000143756	FBXO28	MDD	-0.396604	0.69166	0.127808	1.13583e-29	16	16	0.888079
ENSG00000158793	NIT1	MDD	-0.396394	0.691814	0.0261557	7.59889e-07	13	16	0.888205
ENSG00000250933	GAPDHP66	MDD	-0.396284	0.691896	0.00021298	0.657958	2	6	0.888205
ENSG00000169567	HINT1	MDD	0.396273	0.691904	0.00322518	0.085206	2	3	0.888205
ENSG00000145050	MANF	MDD	0.396158	0.691989	0.00311396	0.0916242	11	19	0.888233
ENSG00000116962	NID1	MDD	-0.39611	0.692024	0.0062525	0.0166626	9	14	0.888233
ENSG00000130940	CASZ1	MDD	0.396023	0.692088	0.025518	1.0484e-06	15	22	0.888254
ENSG00000136068	FLNB	MDD	-0.395954	0.692139	0.0864642	3.06784e-20	18	23	0.888256
ENSG00000170458	CD14	MDD	-0.395695	0.69233	0.106788	9.93409e-25	21	24	0.88841
ENSG00000231663	AL355472.1	MDD	0.395659	0.692356	0.00352219	0.0712081	25	47	0.88841
ENSG00000160051	IQCC	MDD	-0.395522	0.692458	0.000421096	0.535586	9	12	0.888416
ENSG00000206199	ANKUB1	MDD	-0.395521	0.692458	0.00239806	0.139079	3	3	0.888416
ENSG00000122477	LRRC39	MDD	-0.395386	0.692558	0.00271976	0.114818	3	3	0.888429
ENSG00000152240	HAUS1	MDD	0.395375	0.692566	0.139965	7.18792e-33	22	26	0.888429
ENSG00000204556	AL450124.1	MDD	-0.395238	0.692667	0.0608165	2.03872e-14	18	29	0.888496
ENSG00000162373	BEND5	MDD	-0.394904	0.692914	7.60188e-06	0.933391	10	13	0.888673
ENSG00000125843	AP5S1	MDD	-0.39489	0.692924	0.0237768	2.67956e-06	7	14	0.888673
ENSG00000178209	PLEC	MDD	0.39484	0.692961	0.0247847	1.60251e-06	10	37	0.888673
ENSG00000258279	LINC00592	MDD	0.394787	0.693	0.0113621	0.00119377	1	1	0.888673
ENSG00000249984	AC026780.2	MDD	0.394627	0.693118	0.071414	8.66299e-17	12	15	0.888723
ENSG00000103199	ZNF500	MDD	-0.394602	0.693136	0.102451	7.56017e-24	9	15	0.888723
ENSG00000170854	RIOX2	MDD	0.394455	0.693245	0.251477	1.98247e-62	20	22	0.8888
ENSG00000026103	FAS	MDD	0.394164	0.69346	0.582837	6.8334e-204	53	66	0.888991
ENSG00000100092	SH3BP1	MDD	0.39412	0.693492	0.0409737	5.49743e-10	11	20	0.888991
ENSG00000135749	PCNX2	MDD	-0.39389	0.693662	0.00299441	0.0980384	56	85	0.889125
ENSG00000062038	CDH3	MDD	-0.393766	0.693754	0.0795392	1.39818e-18	13	21	0.889125
ENSG00000171135	JAGN1	MDD	-0.393757	0.69376	0.201238	2.3016e-48	7	11	0.889125
ENSG00000223864	NPM1P19	MDD	-0.393715	0.693791	0.000374374	0.558794	2	3	0.889125
ENSG00000074621	SLC24A1	MDD	-0.393616	0.693864	0.00490042	0.0334798	18	22	0.889139
ENSG00000231989	PPP1R2P3	MDD	0.393568	0.6939	0.000206475	0.665001	1	1	0.889139
ENSG00000007384	RHBDF1	MDD	0.393402	0.694023	0.0437506	1.39099e-10	6	15	0.889232
ENSG00000212719	C17orf51	MDD	0.393299	0.694099	0.00740445	0.0090523	11	33	0.889232
ENSG00000260810	AL135818.2	MDD	-0.393272	0.694119	0.000810113	0.390346	6	7	0.889232
ENSG00000186891	TNFRSF18	MDD	-0.393139	0.694217	0.00838869	0.00554311	12	12	0.889294
ENSG00000165055	METTL2B	MDD	-0.393011	0.694311	0.53082	9.02111e-174	36	41	0.889353
ENSG00000147799	ARHGAP39	MDD	0.39284	0.694438	0.0101608	0.00221965	5	9	0.889402
ENSG00000181751	C5orf30	MDD	-0.392813	0.694457	0.00585882	0.0205682	18	30	0.889402
ENSG00000141750	STAC2	MDD	-0.392758	0.694498	0.027935	3.5018e-07	8	15	0.889402
ENSG00000255200	PGAM1P8	MDD	0.392695	0.694545	0.13605	8.02557e-32	9	14	0.889402
ENSG00000254590	AP003396.2	MDD	-0.392532	0.694665	0.00284135	0.107266	9	13	0.889493
ENSG00000105364	MRPL4	MDD	-0.392416	0.694751	0.00023819	0.641878	4	4	0.889534
ENSG00000272954	AP000553.1	MDD	0.392357	0.694795	0.000277399	0.614917	22	41	0.889534
ENSG00000090581	GNPTG	MDD	0.39229	0.694844	0.0290008	1.92084e-07	7	18	0.889535
ENSG00000163053	SLC16A14	MDD	-0.392084	0.694996	0.00400907	0.0552835	3	5	0.889667
ENSG00000079313	REXO1	MDD	0.391961	0.695087	0.0435447	1.3206e-10	11	12	0.889688
ENSG00000227599	AL031676.1	MDD	0.39193	0.69511	1.66935e-07	0.990158	2	2	0.889688
ENSG00000114779	ABHD14B	MDD	-0.391801	0.695205	0.0188186	3.09384e-05	9	13	0.889732
ENSG00000187554	TLR5	MDD	-0.391743	0.695248	0.00255264	0.126544	4	6	0.889732
ENSG00000173548	SNX33	MDD	-0.391591	0.69536	0.0321882	4.04834e-08	3	3	0.889732
ENSG00000205531	NAP1L4	MDD	-0.391539	0.695399	0.0271499	4.79931e-07	5	6	0.889732
ENSG00000152779	SLC16A12	MDD	0.39151	0.69542	1.75848e-06	0.967804	2	2	0.889732
ENSG00000244302	PEX5L-AS2	MDD	0.391487	0.695437	0.000862601	0.374975	15	17	0.889732
ENSG00000250726	AC107222.1	MDD	-0.391051	0.69576	0.00877909	0.004507	30	42	0.890021
ENSG00000175395	ZNF25	MDD	0.391027	0.695777	0.153082	1.00224e-35	19	28	0.890021
ENSG00000080031	PTPRH	MDD	-0.390983	0.69581	0.120644	1.07578e-28	20	39	0.890021
ENSG00000145332	KLHL8	MDD	0.390306	0.69631	0.0304127	1.04011e-07	25	29	0.890415
ENSG00000119725	ZNF410	MDD	0.390215	0.696377	0.0102031	0.00212159	13	17	0.890415
ENSG00000015532	XYLT2	MDD	-0.390185	0.6964	0.0172255	5.88231e-05	2	2	0.890415
ENSG00000223529	EEF1A1P8	MDD	-0.389971	0.696558	0.000848924	0.378427	8	10	0.890415
ENSG00000148429	USP6NL	MDD	-0.389962	0.696564	0.0386064	1.80582e-09	35	61	0.890415
ENSG00000135052	GOLM1	MDD	-0.389902	0.696609	0.0495816	6.53832e-12	26	32	0.890415
ENSG00000131503	ANKHD1	MDD	0.389772	0.696705	0.0002207	0.653337	8	12	0.890415
ENSG00000136297	MMD2	MDD	-0.38969	0.696765	0.0124982	0.000672067	6	21	0.890415
ENSG00000143621	ILF2	MDD	-0.389576	0.69685	0.00996281	0.00245199	2	4	0.890415
ENSG00000259475	AC036108.1	MDD	-0.389575	0.696851	0.000165543	0.697033	9	12	0.890415
ENSG00000237135	DDX10P1	MDD	-0.389557	0.696864	0.00842332	0.00516989	28	34	0.890415
ENSG00000105974	CAV1	MDD	0.389519	0.696892	0.153814	4.52155e-36	27	32	0.890415
ENSG00000164188	RANBP3L	MDD	0.389446	0.696946	0.00108036	0.321203	23	32	0.890415
ENSG00000004766	VPS50	MDD	-0.389435	0.696954	0.0140994	0.000318741	43	79	0.890415
ENSG00000129195	PIMREG	MDD	-0.389384	0.696992	0.00217785	0.158777	7	10	0.890415
ENSG00000104435	STMN2	MDD	-0.389365	0.697006	0.0071773	0.0103127	24	26	0.890415
ENSG00000125122	LRRC29	MDD	0.389308	0.697048	0.00267767	0.116329	14	16	0.890415
ENSG00000081479	LRP2	MDD	0.389287	0.697064	0.0630597	9.13738e-15	12	18	0.890415
ENSG00000140798	ABCC12	MDD	-0.389277	0.697071	0.0209521	1.08833e-05	11	32	0.890415
ENSG00000236814	AC046176.1	MDD	0.389203	0.697126	0.142536	4.07131e-33	36	46	0.890415
ENSG00000256377	AC009509.1	MDD	0.389179	0.697144	0.296992	1.66181e-76	8	10	0.890415
ENSG00000254180	AB015752.1	MDD	-0.38904	0.697247	0.011674	0.00104097	16	24	0.890463
ENSG00000020922	MRE11	MDD	0.388986	0.697286	0.254419	5.10902e-63	17	22	0.890463
ENSG00000099994	SUSD2	MDD	0.38893	0.697328	0.0288747	1.97193e-07	28	60	0.890463
ENSG00000241644	INMT	MDD	-0.388761	0.697453	0.0215174	8.03201e-06	8	10	0.89056
ENSG00000213619	NDUFS3	MDD	0.388595	0.697576	0.000179479	0.68649	5	10	0.890655
ENSG00000237721	AF064858.3	MDD	0.388462	0.697674	9.78796e-05	0.765807	42	62	0.890717
ENSG00000127423	AUNIP	MDD	-0.388358	0.697751	0.000528498	0.487574	8	13	0.890753
ENSG00000238266	LINC00707	MDD	0.388147	0.697907	0.0108806	0.0015855	35	45	0.890765
ENSG00000184014	DENND5A	MDD	-0.388107	0.697937	0.102817	7.78658e-24	25	30	0.890765
ENSG00000180543	TSPYL5	MDD	-0.388094	0.697947	0.0991673	3.71756e-23	29	38	0.890765
ENSG00000182512	GLRX5	MDD	-0.388081	0.697956	0.139619	2.23042e-32	20	24	0.890765
ENSG00000169814	BTD	MDD	0.388014	0.698006	0.00222638	0.152928	6	7	0.890766
ENSG00000228084	AC118553.1	MDD	-0.38793	0.698068	1.90528e-08	0.996678	2	2	0.890773
ENSG00000132204	LINC00470	MDD	0.387835	0.698138	1.53293e-05	0.905678	4	4	0.890773
ENSG00000132005	RFX1	MDD	-0.387809	0.698158	0.000105996	0.756554	7	7	0.890773
ENSG00000185201	IFITM2	MDD	-0.38773	0.698216	0.0765931	8.30658e-18	5	33	0.890785
ENSG00000256029	AL590560.1	MDD	-0.387631	0.698289	5.00136e-05	0.83135	4	8	0.890816
ENSG00000128191	DGCR8	MDD	0.387134	0.698657	0.00768966	0.00732501	21	38	0.891085
ENSG00000184672	RALYL	MDD	0.387037	0.698729	0.0314791	5.4659e-08	46	74	0.891085
ENSG00000168653	NDUFS5	MDD	-0.387022	0.69874	0.282661	1.3828e-71	22	25	0.891085
ENSG00000138185	ENTPD1	MDD	-0.386991	0.698763	0.0190073	2.83237e-05	9	10	0.891085
ENSG00000167460	TPM4	MDD	-0.386975	0.698774	0.00291331	0.103018	15	29	0.891085
ENSG00000160753	RUSC1	MDD	-0.386941	0.6988	0.00155909	0.231104	1	3	0.891085
ENSG00000259709	AC023906.4	MDD	0.386883	0.698843	0.0322484	4.06807e-08	48	73	0.891085
ENSG00000223756	TSSC2	MDD	-0.38677	0.698927	0.153214	8.98471e-36	11	11	0.891126
ENSG00000183196	CHST6	MDD	0.386708	0.698972	0.00737738	0.00868541	5	5	0.891126
ENSG00000232600	TONSL-AS1	MDD	-0.386401	0.6992	0.000324906	0.586472	1	4	0.891165
ENSG00000112214	FHL5	MDD	-0.386396	0.699203	0.0553959	4.08589e-13	12	18	0.891165
ENSG00000185883	ATP6V0C	MDD	0.386392	0.699206	0.00150518	0.239667	9	11	0.891165
ENSG00000229107	ABHD17AP4	MDD	0.386355	0.699234	0.114099	2.64914e-26	25	25	0.891165
ENSG00000168803	ADAL	MDD	0.386337	0.699247	0.335207	6.37269e-90	16	26	0.891165
ENSG00000119698	PPP4R4	MDD	-0.385954	0.699531	0.234647	2.00359e-58	10	16	0.891464
ENSG00000259376	AC090907.1	MDD	-0.385728	0.699698	0.00099851	0.338689	4	7	0.891614
ENSG00000134440	NARS	MDD	-0.385538	0.699839	0.0061407	0.0173847	9	12	0.891685
ENSG00000137700	SLC37A4	MDD	0.385484	0.699879	1.11058e-05	0.919896	10	16	0.891685
ENSG00000239830	RPS4XP22	MDD	0.385455	0.6999	0.00905686	0.00391741	1	8	0.891685
ENSG00000140873	ADAMTS18	MDD	-0.385269	0.700038	0.595962	4.38596e-211	10	11	0.891708
ENSG00000164620	RELL2	MDD	-0.385254	0.700049	0.00258618	0.12356	31	36	0.891708
ENSG00000166971	AKTIP	MDD	-0.385171	0.700111	0.33857	1.1329e-90	25	32	0.891708
ENSG00000107937	GTPBP4	MDD	0.384857	0.700344	0.0132727	0.000452391	11	17	0.891708
ENSG00000264315	HNRNPA1P11	MDD	-0.384854	0.700346	0.000393829	0.549559	2	3	0.891708
ENSG00000214756	METTL12	MDD	0.38484	0.700356	0.00338052	0.0780448	12	20	0.891708
ENSG00000139354	GAS2L3	MDD	0.384837	0.700358	0.0153494	0.000170542	4	5	0.891708
ENSG00000161021	MAML1	MDD	-0.384827	0.700366	0.0405766	5.72126e-10	26	45	0.891708
ENSG00000062524	LTK	MDD	0.384777	0.700402	0.00425007	0.0485863	4	5	0.891708
ENSG00000232795	SCAND3P1	MDD	0.384646	0.7005	8.84285e-06	0.928386	1	1	0.891708
ENSG00000007168	PAFAH1B1	MDD	0.384528	0.700587	0.0363699	5.58154e-09	11	17	0.891708
ENSG00000217128	FNIP1	MDD	0.384524	0.70059	0.00200509	0.175705	4	4	0.891708
ENSG00000228599	RPL7P52	MDD	0.384511	0.7006	4.07076e-05	0.847362	1	2	0.891708
ENSG00000120696	KBTBD7	MDD	-0.384506	0.700603	0.0731298	4.97017e-17	20	22	0.891708
ENSG00000243660	ZNF487	MDD	0.38441	0.700674	0.0649976	2.25921e-15	20	28	0.891736
ENSG00000072201	LNX1	MDD	-0.384324	0.700738	0.080275	1.19128e-18	44	64	0.891741
ENSG00000175376	EIF1AD	MDD	-0.384264	0.700783	0.0498614	5.61383e-12	11	12	0.891741
ENSG00000118960	HS1BP3	MDD	0.384207	0.700825	0.0103835	0.00200614	20	26	0.891741
ENSG00000243364	EFNA4	MDD	0.383943	0.701021	1.5561e-05	0.904699	8	16	0.891928
ENSG00000148481	MINDY3	MDD	-0.383528	0.701328	0.000425735	0.532626	2	2	0.892257
ENSG00000227640	SOX21-AS1	MDD	-0.38339	0.70143	0.00175254	0.204496	3	3	0.892292
ENSG00000134644	PUM1	MDD	-0.383288	0.701506	0.00444115	0.0435967	3	4	0.892292
ENSG00000010072	SPRTN	MDD	0.383229	0.70155	0.0789706	2.828e-18	12	13	0.892292
ENSG00000239857	GET4	MDD	0.383226	0.701552	0.0169507	7.64966e-05	7	44	0.892292
ENSG00000246283	AC090510.1	MDD	0.383011	0.701711	0.00285347	0.105351	13	19	0.892377
ENSG00000138594	TMOD3	MDD	0.383005	0.701716	0.0412028	4.12788e-10	9	12	0.892377
ENSG00000110917	MLEC	MDD	-0.382799	0.701869	0.159489	2.21324e-37	17	22	0.892419
ENSG00000164129	NPY5R	MDD	0.382668	0.701966	0.0291201	1.96547e-07	4	6	0.892419
ENSG00000268156	FKSG61	MDD	0.382635	0.70199	0.00241722	0.136259	23	30	0.892419
ENSG00000109775	UFSP2	MDD	-0.382606	0.702012	0.520218	7.38758e-169	15	18	0.892419
ENSG00000163219	ARHGAP25	MDD	-0.382534	0.702066	0.421411	4.75648e-121	61	89	0.892419
ENSG00000272420	AL513477.2	MDD	0.382515	0.702079	0.103028	5.28168e-24	10	14	0.892419
ENSG00000067064	IDI1	MDD	0.382491	0.702097	0.000734051	0.413465	15	20	0.892419
ENSG00000073910	FRY	MDD	-0.382432	0.702141	0.0168023	8.01858e-05	18	21	0.892419
ENSG00000162437	RAVER2	MDD	0.382333	0.702214	0.185167	5.80322e-44	11	13	0.892449
ENSG00000261193	AC134312.4	MDD	0.382146	0.702353	0.0118256	0.000924111	10	27	0.892539
ENSG00000168591	TMUB2	MDD	0.382106	0.702383	0.00203438	0.172869	9	11	0.892539
ENSG00000168172	HOOK3	MDD	-0.381972	0.702482	3.97476e-05	0.849115	4	11	0.892603
ENSG00000169989	TIGD4	MDD	0.381791	0.702616	0.0744006	3.17899e-17	6	11	0.892711
ENSG00000164953	TMEM67	MDD	-0.381692	0.702689	0.0350944	9.9619e-09	11	13	0.892713
ENSG00000261730	AL034346.1	MDD	-0.381657	0.702716	0.000750532	0.408638	5	9	0.892713
ENSG00000226155	AC124944.1	MDD	0.381409	0.7029	0.00298492	0.098709	3	6	0.89283
ENSG00000118733	OLFM3	MDD	0.3814	0.702906	0.0214547	8.03542e-06	41	62	0.89283
ENSG00000125462	C1orf61	MDD	-0.381277	0.702998	0.00913746	0.00369938	13	20	0.892885
ENSG00000107745	MICU1	MDD	0.381187	0.703065	0.133868	3.22899e-31	24	25	0.892907
ENSG00000054803	CBLN4	MDD	-0.38103	0.703181	5.55286e-05	0.822061	4	5	0.892993
ENSG00000176022	B3GALT6	MDD	-0.380818	0.703338	0.0539069	8.33839e-13	10	27	0.89313
ENSG00000106636	YKT6	MDD	0.380662	0.703454	0.02089	1.04756e-05	30	61	0.893215
ENSG00000123179	EBPL	MDD	-0.380578	0.703516	0.475292	5.13289e-144	44	49	0.893232
ENSG00000100453	GZMB	MDD	-0.380131	0.703849	0.000803873	0.38911	4	7	0.893569
ENSG00000164099	PRSS12	MDD	-0.380029	0.703924	0.0263967	6.90992e-07	14	15	0.893569
ENSG00000272758	AC083798.2	MDD	0.380022	0.703929	0.061905	1.52302e-14	13	16	0.893569
ENSG00000267426	AC087289.3	MDD	0.379853	0.704054	0.00834349	0.00563502	12	26	0.893606
ENSG00000137103	TMEM8B	MDD	0.37982	0.704079	0.312061	3.49776e-81	6	9	0.893606
ENSG00000163900	TMEM41A	MDD	0.379785	0.704105	0.0007702	0.400985	3	3	0.893606
ENSG00000159111	MRPL10	MDD	-0.379316	0.704453	0.198156	1.78707e-47	36	44	0.893985
ENSG00000177889	UBE2N	MDD	0.378852	0.704797	6.47724e-05	0.808	2	3	0.89436
ENSG00000122779	TRIM24	MDD	0.378454	0.705094	0.0505231	4.34986e-12	17	29	0.894625
ENSG00000179859	AC104581.1	MDD	-0.378439	0.705105	0.0702551	1.87418e-16	21	42	0.894625
ENSG00000110583	NAA40	MDD	-0.378122	0.70534	0.000129109	0.731367	3	7	0.894781
ENSG00000123106	CCDC91	MDD	-0.377976	0.705448	0.0466427	2.78693e-11	4	5	0.894781
ENSG00000259529	AL136295.5	MDD	0.377942	0.705473	3.04554e-05	0.867358	8	10	0.894781
ENSG00000184508	HDDC3	MDD	0.377742	0.705622	0.0505013	4.19143e-12	10	14	0.894781
ENSG00000232871	SEC1P	MDD	0.377697	0.705656	0.0236476	2.66313e-06	5	7	0.894781
ENSG00000166426	CRABP1	MDD	0.377561	0.705757	0.0597866	3.82452e-14	17	23	0.894781
ENSG00000143126	CELSR2	MDD	-0.377446	0.705842	0.043938	8.92144e-11	15	23	0.894781
ENSG00000170873	MTSS1	MDD	0.377407	0.705871	0.0276668	3.42103e-07	31	48	0.894781
ENSG00000213281	NRAS	MDD	-0.377387	0.705886	5.60888e-05	0.821143	2	2	0.894781
ENSG00000183401	CCDC159	MDD	-0.377229	0.706003	0.00122385	0.289625	6	6	0.894781
ENSG00000122591	FAM126A	MDD	0.377214	0.706015	0.120458	4.74837e-28	34	41	0.894781
ENSG00000236104	ZBTB22	MDD	0.377191	0.706031	0.488925	2.00355e-152	21	51	0.894781
ENSG00000167578	RAB4B	MDD	-0.377122	0.706083	0.145003	9.37219e-34	12	16	0.894781
ENSG00000115282	TTC31	MDD	-0.377097	0.706102	0.00696912	0.0116037	14	20	0.894781
ENSG00000203697	CAPN8	MDD	-0.377081	0.706114	0.0571248	1.0095e-13	11	14	0.894781
ENSG00000213413	PVRIG	MDD	-0.377075	0.706118	0.0535091	1.13847e-12	7	9	0.894781
ENSG00000229980	TOB1-AS1	MDD	-0.37699	0.706181	0.16422	8.50923e-39	15	24	0.894781
ENSG00000172379	ARNT2	MDD	0.376967	0.706198	0.101958	1.30281e-23	16	21	0.894781
ENSG00000139531	SUOX	MDD	0.376943	0.706216	0.0634047	6.39376e-15	14	33	0.894781
ENSG00000271551	AL355297.4	MDD	-0.37687	0.70627	0.0753777	9.47035e-18	11	21	0.894781
ENSG00000137845	ADAM10	MDD	-0.376775	0.706341	0.0648108	3.29094e-15	12	16	0.894781
ENSG00000229352	AC007563.1	MDD	-0.376697	0.706398	2.49744e-05	0.880001	3	4	0.894781
ENSG00000129422	MTUS1	MDD	0.376632	0.706447	0.363955	3.82182e-99	28	30	0.894781
ENSG00000125378	BMP4	MDD	-0.376627	0.706451	0.111754	6.9067e-26	11	17	0.894781
ENSG00000262155	LINC02175	MDD	0.376584	0.706483	0.0540006	8.08858e-13	23	32	0.894781
ENSG00000145012	LPP	MDD	0.376555	0.706504	0.00942054	0.0031543	12	17	0.894781
ENSG00000176386	CDC26	MDD	0.376416	0.706607	0.0605174	3.04674e-14	12	14	0.894817
ENSG00000072952	MRVI1	MDD	0.376321	0.706678	0.293413	7.12838e-75	28	31	0.894817
ENSG00000138430	OLA1	MDD	-0.376318	0.70668	0.251318	8.36556e-63	42	43	0.894817
ENSG00000267107	PCAT19	MDD	-0.376145	0.706809	0.00286987	0.105547	2	6	0.894888
ENSG00000254087	LYN	MDD	0.376111	0.706834	0.0382008	2.3032e-09	21	26	0.894888
ENSG00000103245	NARFL	MDD	-0.375892	0.706997	0.139763	6.2822e-33	20	41	0.894973
ENSG00000258010	AC016705.1	MDD	0.375888	0.707	0.000165997	0.697928	8	12	0.894973
ENSG00000145832	SLC25A48	MDD	-0.375685	0.707151	0.0949242	3.66603e-22	28	37	0.895098
ENSG00000204936	CD177	MDD	0.375624	0.707197	0.0334928	2.04256e-08	13	30	0.895098
ENSG00000165733	BMS1	MDD	-0.375485	0.7073	0.393325	6.09498e-110	26	27	0.895166
ENSG00000248468	AC107027.1	MDD	-0.375279	0.707453	0.000269539	0.620593	9	9	0.895255
ENSG00000119938	PPP1R3C	MDD	0.375245	0.707479	0.0151828	0.000175561	13	25	0.895255
ENSG00000171806	METTL18	MDD	0.375084	0.707598	0.404068	6.06668e-114	39	39	0.895255
ENSG00000235238	SUMO2P1	MDD	-0.375081	0.7076	0.000752774	0.40725	1	6	0.895255
ENSG00000168329	CX3CR1	MDD	-0.375061	0.707615	0.0082844	0.00570796	22	28	0.895255
ENSG00000217767	NDUFAB1P1	MDD	0.374963	0.707688	0.00199203	0.17792	24	25	0.895284
ENSG00000243943	ZNF512	MDD	0.374891	0.707741	0.00500358	0.0325869	35	54	0.89529
ENSG00000204406	MBD5	MDD	0.374482	0.708045	6.91459e-05	0.802307	1	4	0.89556
ENSG00000234175	AL355355.2	MDD	-0.374472	0.708053	2.59614e-05	0.877594	4	5	0.89556
ENSG00000204128	C2orf72	MDD	0.374329	0.70816	0.0951146	2.79668e-22	37	58	0.895633
ENSG00000115255	REEP6	MDD	0.374257	0.708213	0.00213625	0.162977	1	5	0.895638
ENSG00000166482	MFAP4	MDD	0.374189	0.708263	4.58492e-06	0.948491	2	10	0.895639
ENSG00000123815	COQ8B	MDD	0.373859	0.708509	0.0375152	2.47992e-09	15	24	0.895888
ENSG00000114268	PFKFB4	MDD	-0.373634	0.708676	0.0399526	9.18199e-10	9	17	0.895989
ENSG00000240370	RPL13P5	MDD	0.373619	0.708688	0.132685	2.3098e-31	6	9	0.895989
ENSG00000237753	AC079922.2	MDD	0.373408	0.708845	0.331656	2.12588e-87	8	8	0.896071
ENSG00000164983	TMEM65	MDD	-0.373346	0.708891	0.00181127	0.196128	51	73	0.896071
ENSG00000119953	SMNDC1	MDD	0.373334	0.7089	0.0119239	0.000869997	10	11	0.896071
ENSG00000251013	GAPDHP62	MDD	-0.373266	0.708951	0.000592026	0.462028	4	5	0.896073
ENSG00000267512	AC011446.1	MDD	0.37306	0.709104	0.0156897	0.000134447	2	10	0.896204
ENSG00000104219	ZDHHC2	MDD	0.372808	0.709291	0.0509832	3.68547e-12	44	51	0.896272
ENSG00000054277	OPN3	MDD	-0.372803	0.709295	0.0500352	6.80071e-12	8	16	0.896272
ENSG00000224861	YBX1P1	MDD	-0.37279	0.709305	8.02233e-05	0.786317	16	23	0.896272
ENSG00000187546	AGMO	MDD	0.372671	0.709394	0.0584157	8.44979e-14	29	36	0.896322
ENSG00000090060	PAPOLA	MDD	0.372365	0.709621	0.0315729	5.91735e-08	21	28	0.896547
ENSG00000137135	ARHGEF39	MDD	-0.372249	0.709707	0.0554022	3.77224e-13	17	18	0.896574
ENSG00000171444	MCC	MDD	0.372204	0.709741	0.0137548	0.000367646	51	62	0.896574
ENSG00000155760	FZD7	MDD	-0.372025	0.709874	0.0419457	3.42e-10	19	21	0.896595
ENSG00000067248	DHX29	MDD	-0.372007	0.709887	0.000336234	0.57989	9	10	0.896595
ENSG00000272483	AC022001.3	MDD	-0.371984	0.709905	0.00166812	0.216794	9	12	0.896595
ENSG00000126461	SCAF1	MDD	0.371915	0.709956	0.0130133	0.000539994	4	11	0.896598
ENSG00000213420	GPC2	MDD	0.371782	0.710055	0.00864883	0.00445875	2	4	0.896616
ENSG00000250067	YJEFN3	MDD	0.371722	0.7101	0.00777519	0.00762415	1	5	0.896616
ENSG00000213866	YBX1P10	MDD	-0.371698	0.710118	1.65821e-05	0.902332	5	5	0.896616
ENSG00000196371	FUT4	MDD	0.371525	0.710247	0.00899776	0.0040347	19	21	0.896716
ENSG00000268182	SMIM17	MDD	0.371421	0.710324	0.184142	1.36575e-43	21	41	0.896747
ENSG00000151617	EDNRA	MDD	0.371296	0.710417	0.000316086	0.590386	11	11	0.896747
ENSG00000138385	SSB	MDD	-0.371165	0.710514	0.0161598	0.000113491	4	4	0.896747
ENSG00000134265	NAPG	MDD	-0.371075	0.710582	0.0453066	6.73109e-11	17	24	0.896747
ENSG00000166887	VPS39	MDD	-0.371013	0.710628	0.109231	2.61314e-25	15	20	0.896747
ENSG00000164144	ARFIP1	MDD	0.37097	0.71066	0.106925	2.07893e-25	13	14	0.896747
ENSG00000111877	MCM9	MDD	0.370907	0.710707	0.139991	8.30587e-33	29	31	0.896747
ENSG00000062725	APPBP2	MDD	-0.3709	0.710712	0.0213398	8.54786e-06	6	8	0.896747
ENSG00000132434	LANCL2	MDD	0.370815	0.710775	0.061604	1.61646e-14	19	23	0.896747
ENSG00000170775	GPR37	MDD	0.370764	0.710813	0.0706019	1.79773e-16	15	15	0.896747
ENSG00000272240	AC004908.1	MDD	-0.370614	0.710925	0.0368194	4.06999e-09	4	10	0.896747
ENSG00000227591	AL031316.1	MDD	0.370605	0.710932	0.000105673	0.756265	8	13	0.896747
ENSG00000141219	C17orf80	MDD	-0.370538	0.710982	0.00973644	0.00254362	2	3	0.896747
ENSG00000162961	DPY30	MDD	0.370537	0.710982	0.0149937	0.000196366	4	6	0.896747
ENSG00000177951	BET1L	MDD	-0.3705	0.71101	0.0616084	2.02707e-14	16	18	0.896747
ENSG00000103091	WDR59	MDD	-0.370378	0.711101	0.00331651	0.0812286	14	25	0.8968
ENSG00000273394	AC128687.2	MDD	0.370265	0.711185	0.00662735	0.0134692	5	6	0.896844
ENSG00000179627	ZBTB42	MDD	0.370197	0.711236	0.000732981	0.412483	4	10	0.896846
ENSG00000091262	ABCC6	MDD	0.370125	0.711289	0.0747809	1.28462e-17	8	22	0.896852
ENSG00000130669	PAK4	MDD	0.36991	0.71145	0.176598	7.8539e-42	21	25	0.896992
ENSG00000113356	POLR3G	MDD	0.369613	0.711671	0.0481996	1.45964e-11	14	14	0.897208
ENSG00000233483	AC008105.2	MDD	-0.36944	0.711799	0.0215774	7.27292e-06	5	5	0.897309
ENSG00000075426	FOSL2	MDD	0.369198	0.71198	0.00255461	0.126696	20	26	0.897474
ENSG00000157881	PANK4	MDD	-0.369095	0.712057	0.0388348	1.64411e-09	7	11	0.897503
ENSG00000076053	RBM7	MDD	-0.369017	0.712115	2.87647e-07	0.987092	2	3	0.897503
ENSG00000254088	SLC2A3P4	MDD	0.368945	0.712169	0.0181018	4.41302e-05	10	17	0.897503
ENSG00000234106	AP004242.1	MDD	-0.368903	0.7122	0.000146798	0.714429	1	3	0.897503
ENSG00000130595	TNNT3	MDD	-0.3684	0.712575	0.0296385	1.32106e-07	6	12	0.89773
ENSG00000267280	TBX2-AS1	MDD	0.368396	0.712578	0.0264603	6.37412e-07	8	33	0.89773
ENSG00000204851	PNMA8B	MDD	0.368324	0.712631	0.118154	2.78144e-27	2	2	0.89773
ENSG00000166321	NUDT13	MDD	0.368256	0.712682	0.0822963	2.1291e-19	8	8	0.89773
ENSG00000214413	BBIP1	MDD	0.368208	0.712718	0.00194749	0.181265	12	18	0.89773
ENSG00000143155	TIPRL	MDD	-0.368134	0.712774	0.0381089	2.3716e-09	14	25	0.89773
ENSG00000231114	AC078842.2	MDD	0.368077	0.712816	1.35503e-05	0.911157	2	3	0.89773
ENSG00000105669	COPE	MDD	0.368041	0.712843	0.0985502	1.01712e-22	33	59	0.89773
ENSG00000261739	GOLGA8S	MDD	0.368022	0.712857	0.0141724	0.000272954	5	17	0.89773
ENSG00000148158	SNX30	MDD	-0.367948	0.712912	0.0704469	1.81562e-16	16	22	0.89773
ENSG00000183688	RFLNB	MDD	-0.36791	0.712941	0.312383	4.33523e-81	31	69	0.89773
ENSG00000251188	AC079140.3	MDD	0.367869	0.712971	0.0446518	7.67354e-11	9	12	0.89773
ENSG00000198000	NOL8	MDD	-0.367748	0.713061	0.0133842	0.000441992	37	60	0.897781
ENSG00000225556	C2CD4D	MDD	0.367562	0.7132	1.41794e-05	0.909404	1	2	0.897844
ENSG00000139641	ESYT1	MDD	-0.367475	0.713264	0.0278022	3.77939e-07	12	31	0.897844
ENSG00000144895	EIF2A	MDD	0.367434	0.713295	0.267029	4.38602e-67	27	34	0.897844
ENSG00000060237	WNK1	MDD	0.367399	0.713322	0.0237249	2.40912e-06	7	11	0.897844
ENSG00000168778	TCTN2	MDD	-0.367317	0.713383	0.325722	2.57261e-86	28	30	0.897844
ENSG00000234324	AC005517.2	MDD	0.367274	0.713415	0.000135982	0.723697	2	2	0.897844
ENSG00000259367	AC087286.2	MDD	0.367219	0.713456	0.0120742	0.000865353	17	25	0.897844
ENSG00000179456	ZBTB18	MDD	-0.367152	0.713505	0.00415656	0.0512718	10	27	0.897844
ENSG00000272675	AC004019.18	MDD	-0.367015	0.713608	0.00388939	0.0589878	2	3	0.897911
ENSG00000260617	AC138028.5	MDD	-0.366861	0.713723	0.00538456	0.0258984	9	12	0.897994
ENSG00000272973	AP000350.5	MDD	0.366747	0.713808	0.00745823	0.00867553	6	23	0.898039
ENSG00000153071	DAB2	MDD	0.366605	0.713913	0.0207056	1.22234e-05	14	17	0.898109
ENSG00000177932	ZNF354C	MDD	-0.366485	0.714003	0.115902	4.99327e-27	36	54	0.898123
ENSG00000079332	SAR1A	MDD	0.366459	0.714023	0.224055	1.77046e-54	24	27	0.898123
ENSG00000082153	BZW1	MDD	0.36637	0.714089	0.0103253	0.00200822	37	45	0.898144
ENSG00000197157	SND1	MDD	0.366213	0.714206	0.0984436	7.5432e-23	10	12	0.898199
ENSG00000186432	KPNA4	MDD	-0.366178	0.714232	0.131098	1.44496e-30	14	17	0.898199
ENSG00000173267	SNCG	MDD	-0.366113	0.714281	0.0534214	3.64883e-13	22	25	0.898199
ENSG00000146373	RNF217	MDD	-0.365927	0.71442	0.0486748	1.1036e-11	15	19	0.898312
ENSG00000105549	THEG	MDD	0.365831	0.714491	0.0081354	0.00599962	2	18	0.89834
ENSG00000226476	LINC01748	MDD	0.365671	0.71461	0.155108	2.43821e-36	57	72	0.898428
ENSG00000126001	CEP250	MDD	0.365423	0.714795	0.102317	1.29386e-23	19	19	0.898598
ENSG00000140678	ITGAX	MDD	0.365325	0.714869	0.0468453	3.25582e-11	17	22	0.898629
ENSG00000273011	AC092681.3	MDD	-0.365027	0.715091	5.64391e-06	0.942719	17	29	0.898847
ENSG00000124205	EDN3	MDD	0.364812	0.715252	0.0112481	0.00120148	4	5	0.89889
ENSG00000163412	EIF4E3	MDD	0.364796	0.715264	0.182612	1.90941e-43	28	38	0.89889
ENSG00000186529	CYP4F3	MDD	-0.364673	0.715355	0.508495	2.64858e-162	37	42	0.89889
ENSG00000147408	CSGALNACT1	MDD	0.364666	0.715361	0.4086	8.80075e-117	36	47	0.89889
ENSG00000196214	ZNF766	MDD	-0.36465	0.715373	0.00894953	0.00419896	7	9	0.89889
ENSG00000198093	ZNF649	MDD	-0.36442	0.715545	0.240751	2.70744e-59	30	45	0.899044
ENSG00000163635	ATXN7	MDD	-0.364232	0.715685	5.13463e-05	0.828798	25	37	0.89907
ENSG00000107625	DDX50	MDD	0.364182	0.715722	0.00657465	0.0139689	5	7	0.89907
ENSG00000184863	RBM33	MDD	0.364138	0.715755	4.35273e-05	0.842185	4	6	0.89907
ENSG00000182481	KPNA2	MDD	-0.364075	0.715802	0.0288091	2.21714e-07	2	7	0.89907
ENSG00000026297	RNASET2	MDD	-0.36398	0.715873	0.115603	1.05714e-26	32	40	0.89907
ENSG00000244056	RN7SL417P	MDD	-0.363954	0.715892	0.0010062	0.334525	2	3	0.89907
ENSG00000272316	AL021368.2	MDD	0.363879	0.715948	0.174723	3.32353e-41	6	25	0.89907
ENSG00000269473	AC012313.8	MDD	-0.363821	0.715992	0.11736	3.18403e-27	22	26	0.89907
ENSG00000155636	RBM45	MDD	0.363797	0.71601	4.22667e-06	0.950013	16	19	0.89907
ENSG00000139291	TMEM19	MDD	-0.363583	0.716169	0.0667405	1.27813e-15	4	5	0.899192
ENSG00000131067	GGT7	MDD	-0.363535	0.716205	0.0124592	0.000716855	8	13	0.899192
ENSG00000180336	MEIOC	MDD	-0.363385	0.716318	0.0539163	8.55754e-13	14	17	0.89927
ENSG00000203710	CR1	MDD	-0.36332	0.716366	0.263006	5.81269e-66	40	46	0.89927
ENSG00000260693	AC026150.1	MDD	-0.363182	0.716469	0.0627494	9.20243e-15	16	25	0.899314
ENSG00000272600	AC007308.1	MDD	-0.36314	0.7165	0.000104395	0.758356	1	2	0.899314
ENSG00000171067	C11orf24	MDD	0.363069	0.716553	0.126777	1.02399e-29	8	12	0.899319
ENSG00000224223	VSTM2A-OT1	MDD	-0.36298	0.71662	0.0942505	7.49298e-22	32	36	0.899341
ENSG00000167880	EVPL	MDD	-0.362729	0.716807	0.0336342	2.04021e-08	23	50	0.899389
ENSG00000233829	AC017078.1	MDD	-0.362699	0.71683	1.87537e-05	0.895689	17	22	0.899389
ENSG00000235618	FAM21EP	MDD	0.362665	0.716855	0.135091	3.42535e-32	5	28	0.899389
ENSG00000162772	ATF3	MDD	-0.362664	0.716856	0.0141094	0.000302704	6	7	0.899389
ENSG00000108963	DPH1	MDD	0.362474	0.716998	0.0122548	0.000792448	19	47	0.899476
ENSG00000187867	PALM3	MDD	0.362336	0.717101	0.000560044	0.474199	3	6	0.899476
ENSG00000272405	AL365181.3	MDD	0.362203	0.7172	0.00240268	0.136538	1	7	0.899476
ENSG00000161381	PLXDC1	MDD	-0.362185	0.717214	0.0984384	7.21995e-23	26	38	0.899476
ENSG00000268858	AL118506.1	MDD	0.36211	0.71727	0.00147955	0.244915	2	3	0.899476
ENSG00000169213	RAB3B	MDD	0.362103	0.717275	0.0822845	3.64232e-19	50	68	0.899476
ENSG00000142330	CAPN10	MDD	0.362084	0.717289	0.042863	2.15284e-10	13	22	0.899476
ENSG00000181894	ZNF329	MDD	-0.362043	0.71732	0.120834	3.39754e-28	10	13	0.899476
ENSG00000065357	DGKA	MDD	0.361817	0.717489	0.0477229	2.04497e-11	17	36	0.899626
ENSG00000163626	COX18	MDD	0.361751	0.717538	9.70597e-05	0.766135	38	51	0.899626
ENSG00000249565	SERBP1P5	MDD	-0.361555	0.717685	7.67913e-05	0.79135	2	3	0.899748
ENSG00000100813	ACIN1	MDD	-0.361394	0.717805	0.000266165	0.622389	3	9	0.899797
ENSG00000228692	AL445307.1	MDD	-0.361245	0.717916	0.00779377	0.00751523	8	8	0.899797
ENSG00000107077	KDM4C	MDD	-0.361201	0.717949	0.0126153	0.000643624	5	5	0.899797
ENSG00000129219	PLD2	MDD	0.3612	0.71795	0.0215203	8.04352e-06	21	45	0.899797
ENSG00000181626	ANKRD62	MDD	-0.361172	0.717971	0.0821912	3.77005e-19	7	9	0.899797
ENSG00000157184	CPT2	MDD	-0.360796	0.718252	0.00492187	0.033117	3	3	0.900021
ENSG00000258867	LINC01146	MDD	0.360782	0.718262	1.38748e-05	0.910568	6	6	0.900021
ENSG00000196072	BLOC1S2	MDD	-0.360583	0.718411	0.149927	9.13598e-36	22	22	0.900021
ENSG00000101353	MROH8	MDD	0.360578	0.718415	0.164124	1.54949e-38	30	34	0.900021
ENSG00000101166	PRELID3B	MDD	0.360537	0.718445	0.149527	4.33367e-35	11	13	0.900021
ENSG00000171723	GPHN	MDD	0.360516	0.718461	0.000542634	0.480265	27	42	0.900021
ENSG00000260261	AC124944.3	MDD	-0.36047	0.718496	0.209249	1.18973e-50	21	58	0.900021
ENSG00000268364	SMC5-AS1	MDD	-0.360374	0.718567	0.0276269	3.8649e-07	8	11	0.900049
ENSG00000184900	SUMO3	MDD	0.360308	0.718617	0.00445398	0.0434335	12	32	0.90005
ENSG00000137767	SQOR	MDD	-0.360162	0.718726	0.00455093	0.0404668	12	17	0.900124
ENSG00000115318	LOXL3	MDD	0.360019	0.718833	0.0130667	0.000508233	6	7	0.900196
ENSG00000270964	AC016355.1	MDD	-0.359931	0.718899	0.0500626	5.91055e-12	10	11	0.900197
ENSG00000145431	PDGFC	MDD	0.359886	0.718933	0.0236665	2.74204e-06	14	19	0.900197
ENSG00000134333	LDHA	MDD	0.35968	0.719086	0.00191618	0.186512	4	5	0.900291
ENSG00000236698	EIF1AXP1	MDD	-0.359653	0.719106	0.000372978	0.559641	29	39	0.900291
ENSG00000255987	TOMM20P2	MDD	-0.359509	0.719214	0.00113113	0.308179	8	11	0.900365
ENSG00000257640	AC096558.2	MDD	0.359424	0.719278	0.0822695	4.24446e-19	55	68	0.900368
ENSG00000088035	ALG6	MDD	0.359373	0.719316	0.0882227	5.83653e-21	9	11	0.900368
ENSG00000103064	SLC7A6	MDD	-0.359128	0.719499	0.021637	7.24339e-06	5	6	0.900478
ENSG00000188803	SHISA6	MDD	-0.358973	0.719615	1.68755e-05	0.901336	16	27	0.900478
ENSG00000187650	VMAC	MDD	-0.358969	0.719618	0.0208944	9.72038e-06	2	2	0.900478
ENSG00000184164	CRELD2	MDD	0.35886	0.7197	0.00660927	0.0139701	1	2	0.900478
ENSG00000058729	RIOK2	MDD	-0.358749	0.719783	0.33332	4.67124e-88	35	45	0.900478
ENSG00000260219	AC106782.2	MDD	0.358736	0.719793	0.000348395	0.57331	3	14	0.900478
ENSG00000213033	AURKAPS1	MDD	-0.35865	0.719857	0.0133744	0.000442306	8	10	0.900478
ENSG00000261474	AC026471.4	MDD	0.358616	0.719882	0.000793296	0.394853	5	5	0.900478
ENSG00000148019	CEP78	MDD	0.358524	0.719951	0.0495028	7.70074e-12	15	19	0.900478
ENSG00000176472	ZNF575	MDD	0.358506	0.719965	0.00445774	0.0434814	3	4	0.900478
ENSG00000072778	ACADVL	MDD	-0.358472	0.71999	0.102596	8.68186e-24	6	10	0.900478
ENSG00000114204	SERPINI2	MDD	-0.358367	0.720068	0.00291163	0.100724	12	21	0.900478
ENSG00000255198	SNHG9	MDD	0.358359	0.720075	0.0543786	6.30814e-13	7	23	0.900478
ENSG00000103742	IGDCC4	MDD	-0.358331	0.720096	0.109026	3.96992e-25	39	59	0.900478
ENSG00000141232	TOB1	MDD	-0.358167	0.720218	0.00250103	0.130996	8	21	0.90057
ENSG00000166402	TUB	MDD	0.358048	0.720308	0.0519879	2.51052e-12	10	11	0.900619
ENSG00000112297	CRYBG1	MDD	0.357954	0.720378	0.229666	5.00657e-56	22	32	0.900645
ENSG00000255717	SNHG1	MDD	0.357622	0.720626	0.197493	3.68611e-47	23	26	0.900689
ENSG00000261799	AC007406.5	MDD	0.357452	0.720754	0.0122499	0.000786972	16	21	0.900689
ENSG00000240373	SEC62-AS1	MDD	0.35739	0.7208	0.000320763	0.588009	1	1	0.900689
ENSG00000188820	FAM26F	MDD	0.357368	0.720817	0.220557	9.57723e-54	58	80	0.900689
ENSG00000120586	MRC1	MDD	-0.357338	0.720839	0.216739	7.54895e-53	34	51	0.900689
ENSG00000129355	CDKN2D	MDD	0.357334	0.720842	0.0571536	1.8816e-13	8	10	0.900689
ENSG00000266805	AP005432.1	MDD	0.357332	0.720843	0.028454	2.70762e-07	45	57	0.900689
ENSG00000205002	AARD	MDD	0.357188	0.720951	0.299095	5.51147e-77	11	14	0.900689
ENSG00000244289	AC068587.2	MDD	0.35713	0.720995	0.000274012	0.616838	26	29	0.900689
ENSG00000151725	CENPU	MDD	0.357069	0.72104	0.0685563	5.65503e-16	66	76	0.900689
ENSG00000116791	CRYZ	MDD	-0.357032	0.721068	0.635128	6.48942e-242	38	46	0.900689
ENSG00000230799	AC007279.1	MDD	-0.3569	0.721166	0.025104	1.31068e-06	11	13	0.900689
ENSG00000128973	CLN6	MDD	-0.356779	0.721257	0.00946295	0.00315835	3	4	0.900689
ENSG00000198203	SULT1C2	MDD	-0.356623	0.721374	0.318095	5.47367e-83	14	21	0.900689
ENSG00000133466	C1QTNF6	MDD	-0.356603	0.721389	0.206146	1.93429e-49	17	22	0.900689
ENSG00000223855	HRAT92	MDD	0.356588	0.7214	0.00109083	0.318559	1	4	0.900689
ENSG00000173040	EVC2	MDD	-0.356574	0.721411	0.0191867	2.50002e-05	4	10	0.900689
ENSG00000118518	RNF146	MDD	-0.356564	0.721418	0.000137936	0.722281	5	10	0.900689
ENSG00000267088	AC087683.1	MDD	0.356504	0.721463	0.000909313	0.36247	5	5	0.900689
ENSG00000136940	PDCL	MDD	-0.356496	0.721469	0.000110494	0.751115	7	8	0.900689
ENSG00000152377	SPOCK1	MDD	-0.356462	0.721494	0.0790805	2.83534e-18	48	66	0.900689
ENSG00000213950	RPS10P2	MDD	0.356455	0.7215	8.30739e-05	0.783318	1	1	0.900689
ENSG00000048544	MRPS10	MDD	0.356296	0.721619	0.228093	9.85897e-56	18	26	0.900732
ENSG00000149548	CCDC15	MDD	0.356255	0.72165	0.20993	1.66552e-50	79	116	0.900732
ENSG00000125814	NAPB	MDD	-0.35621	0.721683	0.502888	7.70096e-158	54	62	0.900732
ENSG00000001461	NIPAL3	MDD	0.356114	0.721755	0.00976315	0.0027123	17	36	0.900747
ENSG00000179082	C9orf106	MDD	-0.355926	0.721896	0.00403291	0.0547967	2	3	0.900747
ENSG00000179833	SERTAD2	MDD	0.355919	0.721901	0.00048676	0.505394	37	52	0.900747
ENSG00000226363	HAGLROS	MDD	-0.355808	0.721984	0.122173	2.64589e-28	9	11	0.900747
ENSG00000251667	BRCC3P1	MDD	0.355645	0.722106	0.000702298	0.422807	6	8	0.900747
ENSG00000139304	PTPRQ	MDD	0.355619	0.722126	0.0867896	1.74433e-20	79	96	0.900747
ENSG00000164002	EXO5	MDD	-0.355614	0.72213	0.386534	2.45631e-107	17	23	0.900747
ENSG00000260342	AC138811.2	MDD	-0.355555	0.722174	6.85164e-06	0.937554	23	30	0.900747
ENSG00000163009	C2orf48	MDD	0.355522	0.722199	0.00394844	0.0575976	60	91	0.900747
ENSG00000239827	SUGT1P3	MDD	0.35552	0.7222	3.18651e-05	0.86505	1	1	0.900747
ENSG00000002745	WNT16	MDD	0.355468	0.722239	0.0798064	9.96513e-19	44	49	0.900747
ENSG00000256625	AC092747.2	MDD	0.355058	0.722546	0.0606207	2.35688e-14	23	28	0.901046
ENSG00000257126	FOXG1-AS1	MDD	-0.355016	0.722578	0.00768594	0.00779162	6	9	0.901046
ENSG00000120057	SFRP5	MDD	0.354812	0.72273	0.0428375	2.19285e-10	6	7	0.901175
ENSG00000134247	PTGFRN	MDD	0.354726	0.722795	0.0791606	2.05308e-18	13	18	0.901193
ENSG00000131055	COX4I2	MDD	-0.354533	0.72294	0.025634	1.0778e-06	9	13	0.901313
ENSG00000231104	AC022395.1	MDD	0.354448	0.723003	0.00161069	0.224054	3	5	0.90133
ENSG00000206535	LNP1	MDD	0.354365	0.723065	0.338915	1.77393e-90	20	26	0.901346
ENSG00000007541	PIGQ	MDD	-0.35425	0.723152	0.312286	3.50095e-81	22	23	0.901392
ENSG00000154265	ABCA5	MDD	0.354086	0.723274	0.0792568	1.6768e-18	48	59	0.901483
ENSG00000167434	CA4	MDD	0.353764	0.723516	0.168829	6.03951e-40	11	15	0.901697
ENSG00000165091	TMC1	MDD	-0.353723	0.723547	0.0680925	6.81203e-16	22	23	0.901697
ENSG00000173557	C2orf70	MDD	-0.353518	0.7237	2.68316e-06	0.960725	1	1	0.901697
ENSG00000189334	S100A14	MDD	-0.353491	0.723721	0.00825097	0.00599323	2	3	0.901697
ENSG00000129187	DCTD	MDD	-0.353424	0.723771	0.185694	5.60876e-44	10	13	0.901697
ENSG00000266708	AP001793.2	MDD	-0.35341	0.723781	0.0005231	0.487716	3	9	0.901697
ENSG00000099810	MTAP	MDD	0.353245	0.723905	0.121509	4.26469e-28	34	50	0.901697
ENSG00000183935	HTR7P1	MDD	-0.353206	0.723934	0.145635	5.38756e-34	25	32	0.901697
ENSG00000127990	SGCE	MDD	-0.353196	0.723941	0.0158179	0.000128655	8	8	0.901697
ENSG00000236905	AC104333.3	MDD	0.353132	0.723989	0.000543696	0.481329	2	4	0.901697
ENSG00000204149	AGAP6	MDD	-0.353056	0.724046	0.0392425	1.36833e-09	9	9	0.901697
ENSG00000139200	PIANP	MDD	-0.352892	0.724169	0.0105908	0.00177193	4	5	0.901697
ENSG00000256087	ZNF432	MDD	-0.352747	0.724278	0.00338373	0.0790028	33	68	0.901697
ENSG00000151806	GUF1	MDD	-0.352715	0.724302	0.0207823	1.13299e-05	109	153	0.901697
ENSG00000161960	EIF4A1	MDD	-0.352705	0.72431	0.0277903	3.38369e-07	10	14	0.901697
ENSG00000101282	RSPO4	MDD	0.352661	0.724342	0.000658813	0.436285	5	7	0.901697
ENSG00000166359	WDR88	MDD	0.35266	0.724343	0.0254301	1.13569e-06	15	26	0.901697
ENSG00000258984	UBE2F-SCLY	MDD	0.352553	0.724423	4.10149e-05	0.846795	17	24	0.901697
ENSG00000272599	AC016394.1	MDD	-0.352365	0.724565	0.000252634	0.625772	5	6	0.901697
ENSG00000106772	PRUNE2	MDD	0.35233	0.724591	0.000290181	0.607406	14	18	0.901697
ENSG00000204227	RING1	MDD	0.352326	0.724594	6.62117e-06	0.938063	12	22	0.901697
ENSG00000229388	LINC01715	MDD	0.352318	0.7246	0.000520592	0.490722	1	6	0.901697
ENSG00000198939	ZFP2	MDD	0.352241	0.724658	0.00871769	0.00473741	15	25	0.901697
ENSG00000004700	RECQL	MDD	0.352234	0.724663	0.177647	8.27717e-43	19	25	0.901697
ENSG00000239213	NCK1-AS1	MDD	0.352207	0.724683	0.110651	1.16365e-25	30	38	0.901697
ENSG00000072657	TRHDE	MDD	0.351979	0.724854	0.00251858	0.129172	4	4	0.901805
ENSG00000162396	PARS2	MDD	0.351906	0.724909	0.021047	1.03225e-05	3	5	0.901805
ENSG00000260669	AL096870.2	MDD	0.351766	0.725014	0.0326672	3.24932e-08	3	5	0.901805
ENSG00000243069	ARHGEF26-AS1	MDD	-0.351759	0.725019	0.155265	1.79118e-36	37	53	0.901805
ENSG00000254884	PRR13P2	MDD	0.351735	0.725037	2.27663e-07	0.988516	11	15	0.901805
ENSG00000132382	MYBBP1A	MDD	-0.351651	0.7251	0.000558775	0.475875	1	12	0.901805
ENSG00000163576	EFHB	MDD	0.35158	0.725153	0.741723	0	65	79	0.901805
ENSG00000163364	LINC01116	MDD	-0.351563	0.725166	0.442098	8.84108e-131	23	29	0.901805
ENSG00000272949	AC093668.2	MDD	0.351322	0.725347	0.0752471	1.05006e-17	20	55	0.901969
ENSG00000120539	MASTL	MDD	-0.351043	0.725556	0.109292	3.33873e-25	22	28	0.902137
ENSG00000223960	AC009948.1	MDD	0.351009	0.725581	0.0336036	2.09368e-08	9	9	0.902137
ENSG00000054179	ENTPD2	MDD	0.35078	0.725753	0.000762398	0.404137	2	8	0.902289
ENSG00000170545	SMAGP	MDD	-0.350598	0.72589	0.000707453	0.421767	4	4	0.902397
ENSG00000110013	SIAE	MDD	0.350451	0.726	0.00310701	0.0919316	1	1	0.902443
ENSG00000089159	PXN	MDD	0.350316	0.726102	0.0301274	1.05911e-07	3	4	0.902443
ENSG00000033178	UBA6	MDD	-0.350251	0.72615	0.030667	9.0272e-08	15	15	0.902443
ENSG00000196405	EVL	MDD	-0.350111	0.726255	0.00721883	0.00993311	11	11	0.902443
ENSG00000214563	GAPDHP15	MDD	0.350097	0.726266	0.000395331	0.548163	2	6	0.902443
ENSG00000106608	URGCP	MDD	0.350097	0.726266	0.132971	7.9698e-31	11	13	0.902443
ENSG00000254239	AC002428.2	MDD	-0.349991	0.726345	0.00552464	0.0240699	3	3	0.902443
ENSG00000140993	TIGD7	MDD	-0.349943	0.726381	0.0362719	5.32484e-09	4	13	0.902443
ENSG00000071994	PDCD2	MDD	0.349854	0.726448	0.0234773	3.04913e-06	31	44	0.902443
ENSG00000214184	GCC2-AS1	MDD	-0.349796	0.726492	0.000715801	0.418873	6	9	0.902443
ENSG00000164176	EDIL3	MDD	-0.349759	0.72652	0.000341108	0.577066	2	4	0.902443
ENSG00000106665	CLIP2	MDD	-0.349758	0.726521	0.0885551	9.90337e-21	18	44	0.902443
ENSG00000126746	ZNF384	MDD	0.349662	0.726593	0.000294478	0.604425	2	5	0.902471
ENSG00000214198	TTC41P	MDD	-0.349505	0.72671	0.190853	8.49148e-46	57	59	0.902555
ENSG00000177108	ZDHHC22	MDD	-0.349326	0.726844	0.0357423	6.31397e-09	25	30	0.90266
ENSG00000224837	GCSHP5	MDD	-0.349174	0.726958	0.0442388	7.77245e-11	16	22	0.902679
ENSG00000242600	MBL1P	MDD	0.349106	0.72701	0.00258328	0.124163	5	5	0.902679
ENSG00000167705	RILP	MDD	-0.348991	0.727096	0.0277897	3.40291e-07	3	4	0.902679
ENSG00000110721	CHKA	MDD	-0.348986	0.7271	0.000126546	0.733891	1	2	0.902679
ENSG00000124356	STAMBP	MDD	-0.348977	0.727107	0.0381927	1.81238e-09	11	13	0.902679
ENSG00000235272	FAM103A2P	MDD	-0.348754	0.727274	0.000910031	0.362192	9	14	0.902824
ENSG00000162599	NFIA	MDD	0.348577	0.727407	5.1316e-05	0.82835	4	6	0.902928
ENSG00000072422	RHOBTB1	MDD	-0.348344	0.727582	0.143494	3.92212e-34	38	49	0.903015
ENSG00000234373	SNX18P7	MDD	-0.348281	0.727629	0.0683342	6.75086e-16	18	34	0.903015
ENSG00000134627	PIWIL4	MDD	0.348258	0.727647	0.0454932	5.83766e-11	37	61	0.903015
ENSG00000187699	C2orf88	MDD	-0.348133	0.72774	0.0837267	1.73393e-19	14	16	0.903015
ENSG00000131378	RFTN1	MDD	-0.348071	0.727787	0.0496903	5.51945e-12	18	20	0.903015
ENSG00000105708	ZNF14	MDD	-0.348056	0.727798	0.281947	4.50054e-72	17	28	0.903015
ENSG00000115884	SDC1	MDD	0.348022	0.727824	1.74077e-05	0.899828	2	4	0.903015
ENSG00000070444	MNT	MDD	-0.347954	0.727875	0.0740068	1.95669e-17	10	16	0.903017
ENSG00000147459	DOCK5	MDD	-0.347654	0.7281	1.05198e-05	0.92186	1	1	0.903112
ENSG00000110042	DTX4	MDD	0.347598	0.728142	0.0205146	1.25565e-05	6	6	0.903112
ENSG00000131791	PRKAB2	MDD	-0.347583	0.728153	0.0534586	9.1211e-13	25	35	0.903112
ENSG00000047410	TPR	MDD	-0.34758	0.728156	0.01773	5.19509e-05	14	20	0.903112
ENSG00000262587	AC133552.2	MDD	-0.347472	0.728237	0.0344274	1.30951e-08	3	8	0.903112
ENSG00000184640	2024-09-09	MDD	0.347441	0.72826	0.0219467	5.30478e-06	3	3	0.903112
ENSG00000124440	HIF3A	MDD	-0.34739	0.728298	0.0342157	1.65135e-08	11	17	0.903112
ENSG00000248923	MTND5P11	MDD	-0.347184	0.728453	0.000158908	0.703645	8	8	0.903239
ENSG00000261428	AC097461.1	MDD	-0.347122	0.7285	0.478328	9.41313e-146	44	54	0.903239
ENSG00000259673	IQCH-AS1	MDD	-0.346504	0.728964	0.0229801	3.61083e-06	13	15	0.903716
ENSG00000149571	KIRREL3	MDD	0.346477	0.728984	0.0229241	4.08086e-06	28	34	0.903716
ENSG00000270799	AC013467.2	MDD	0.346162	0.729221	0.0167755	8.45934e-05	3	3	0.903764
ENSG00000196943	NOP9	MDD	-0.346154	0.729227	0.000895904	0.365683	15	18	0.903764
ENSG00000240764	PCDHGC5	MDD	0.346139	0.729238	0.000369851	0.56203	3	3	0.903764
ENSG00000175054	ATR	MDD	0.346068	0.729292	0.0463284	2.97089e-11	15	27	0.903764
ENSG00000272071	AC122710.3	MDD	0.346019	0.729328	0.000134711	0.72564	34	35	0.903764
ENSG00000245685	AF250324.1	MDD	0.345933	0.729393	0.0772076	5.61313e-18	7	10	0.903764
ENSG00000246528	AC079089.1	MDD	0.345924	0.7294	0.00251066	0.129185	4	4	0.903764
ENSG00000174282	ZBTB4	MDD	-0.345866	0.729444	0.00747046	0.00882738	11	20	0.903764
ENSG00000263958	AC091138.1	MDD	0.345815	0.729482	0.0740748	3.58837e-17	32	39	0.903764
ENSG00000271781	AC026740.1	MDD	0.345605	0.729639	0.0183237	3.96659e-05	1	5	0.903764
ENSG00000215867	KRT18P57	MDD	0.34558	0.729658	3.45597e-05	0.859657	3	3	0.903764
ENSG00000090686	USP48	MDD	0.345395	0.729797	0.017899	4.44825e-05	20	21	0.903764
ENSG00000269463	AP001160.4	MDD	-0.345365	0.72982	0.00037897	0.557302	2	2	0.903764
ENSG00000108840	HDAC5	MDD	0.345314	0.729858	0.000113142	0.748707	14	21	0.903764
ENSG00000215595	C20orf202	MDD	0.345263	0.729897	0.00470574	0.0378076	4	9	0.903764
ENSG00000184436	THAP7	MDD	-0.345259	0.7299	0.00203206	0.172698	1	3	0.903764
ENSG00000244300	GATA2-AS1	MDD	0.345195	0.729948	0.00760021	0.00808277	10	22	0.903764
ENSG00000067533	RRP15	MDD	0.345143	0.729987	0.547861	1.46924e-182	57	69	0.903764
ENSG00000115363	EVA1A	MDD	0.345126	0.73	0.00398585	0.056242	1	2	0.903764
ENSG00000113300	CNOT6	MDD	-0.345046	0.730059	0.040837	5.69235e-10	20	36	0.903764
ENSG00000203618	GP1BB	MDD	-0.344993	0.7301	0.00167267	0.215302	1	4	0.903764
ENSG00000267470	ZNF571-AS1	MDD	-0.344974	0.730114	0.0527801	1.27759e-12	19	24	0.903764
ENSG00000236933	RP11-439A17.7	MDD	-0.344792	0.730251	0.386469	8.6695e-107	13	20	0.903872
ENSG00000138381	ASNSD1	MDD	0.344624	0.730377	0.466371	4.43797e-140	27	35	0.903967
ENSG00000163743	RCHY1	MDD	-0.344524	0.730452	0.152736	9.58058e-36	27	32	0.90399
ENSG00000132153	DHX30	MDD	0.344467	0.730495	0.0208946	1.12745e-05	10	19	0.90399
ENSG00000237162	AC007098.1	MDD	0.344195	0.7307	7.99611e-05	0.787215	1	2	0.904136
ENSG00000250135	AL049795.2	MDD	0.344179	0.730712	0.000836593	0.38113	3	8	0.904136
ENSG00000133318	RTN3	MDD	-0.34403	0.730824	0.000953753	0.350702	9	21	0.90421
ENSG00000062822	POLD1	MDD	-0.343877	0.730938	3.00773e-05	0.868455	4	8	0.90421
ENSG00000176444	CLK2	MDD	-0.343757	0.731029	5.24094e-05	0.82754	8	20	0.90421
ENSG00000183307	TMEM121B	MDD	0.34372	0.731057	0.0506819	4.36587e-12	17	28	0.90421
ENSG00000103494	RPGRIP1L	MDD	0.343635	0.731121	0.258284	1.30193e-66	35	46	0.90421
ENSG00000183605	SFXN4	MDD	0.343617	0.731134	0.0420725	3.23434e-10	16	19	0.90421
ENSG00000177606	JUN	MDD	-0.343545	0.731189	0.00026268	0.625132	20	22	0.90421
ENSG00000145990	GFOD1	MDD	-0.343477	0.731239	0.000268964	0.620193	15	23	0.90421
ENSG00000077327	SPAG6	MDD	0.343463	0.73125	4.68697e-07	0.98414	5	6	0.90421
ENSG00000166454	ATMIN	MDD	-0.343439	0.731268	0	1	11	17	0.90421
ENSG00000169271	HSPB3	MDD	-0.343091	0.73153	0.0486222	1.11019e-11	31	34	0.904411
ENSG00000203630	AL136531.1	MDD	-0.343069	0.731547	1.55504e-05	0.905669	4	5	0.904411
ENSG00000135678	CPM	MDD	-0.343025	0.731579	0.146165	1.92358e-34	21	24	0.904411
ENSG00000260381	AC007610.2	MDD	-0.342906	0.731669	0.00187052	0.190962	13	22	0.90442
ENSG00000244021	AC093591.1	MDD	-0.342865	0.7317	0.00115188	0.305546	1	2	0.90442
ENSG00000248787	AC092903.2	MDD	0.342817	0.731736	0.0243905	1.95202e-06	12	18	0.90442
ENSG00000188643	S100A16	MDD	-0.342562	0.731928	0.129623	4.85776e-30	6	11	0.90451
ENSG00000036257	CUL3	MDD	0.342519	0.73196	0.0261907	6.92791e-07	7	7	0.90451
ENSG00000115275	MOGS	MDD	-0.342407	0.732044	0.0452279	4.76275e-11	9	14	0.90451
ENSG00000113396	SLC27A6	MDD	0.34235	0.732088	0.346364	8.41195e-93	39	45	0.90451
ENSG00000092758	COL9A3	MDD	-0.342286	0.732136	0.0148325	0.000215627	15	38	0.90451
ENSG00000050820	BCAR1	MDD	-0.342105	0.732272	0.0835648	2.40121e-19	12	16	0.90451
ENSG00000223403	MEG9	MDD	0.342058	0.732307	0.0291599	1.81735e-07	29	53	0.90451
ENSG00000177519	RPRM	MDD	-0.341877	0.732443	0.10567	1.68939e-24	35	38	0.90451
ENSG00000243053	RPL31P58	MDD	-0.341802	0.7325	0.00178207	0.200681	1	3	0.90451
ENSG00000233216	AL357373.1	MDD	0.341795	0.732505	0.00982724	0.00265671	12	16	0.90451
ENSG00000271524	BNIP3P17	MDD	-0.341757	0.732534	0.0101351	0.00224944	4	13	0.90451
ENSG00000090013	BLVRB	MDD	-0.341708	0.73257	0.025812	9.40344e-07	12	22	0.90451
ENSG00000213186	TRIM59	MDD	0.341676	0.732595	0.0526566	1.79532e-12	13	18	0.90451
ENSG00000163376	KBTBD8	MDD	0.341669	0.7326	0.00134729	0.264616	1	1	0.90451
ENSG00000154874	CCDC144B	MDD	-0.341662	0.732605	0.202898	6.32966e-49	21	34	0.90451
ENSG00000171121	KCNMB3	MDD	-0.341605	0.732648	0.00243684	0.134488	13	23	0.90451
ENSG00000124251	TP53TG5	MDD	0.341551	0.732689	0.000558354	0.473894	18	34	0.90451
ENSG00000140987	ZSCAN32	MDD	0.341534	0.732702	0.0128407	0.000555876	9	14	0.90451
ENSG00000155111	CDK19	MDD	0.341412	0.732794	0.0114982	0.00114793	42	58	0.904561
ENSG00000105700	KXD1	MDD	-0.341337	0.73285	0.0291454	1.63504e-07	4	9	0.90457
ENSG00000108106	UBE2S	MDD	0.34127	0.7329	2.77716e-05	0.873662	1	2	0.90457
ENSG00000100201	DDX17	MDD	0.341137	0.733	4.9926e-06	0.945556	12	13	0.904633
ENSG00000131042	LILRB2	MDD	0.340985	0.733115	4.07983e-05	0.847664	3	4	0.904685
ENSG00000149294	NCAM1	MDD	0.340927	0.733159	0.00116351	0.30268	36	44	0.904685
ENSG00000114520	SNX4	MDD	0.340883	0.733191	0.061789	1.62804e-14	35	44	0.904685
ENSG00000267224	AC005498.1	MDD	-0.34073	0.733306	7.28083e-06	0.934481	19	27	0.904766
ENSG00000233693	AL357568.1	MDD	0.340212	0.733697	0.000936837	0.354599	8	13	0.905137
ENSG00000123349	PFDN5	MDD	0.340199	0.733707	0.00574493	0.0219339	4	10	0.905137
ENSG00000231992	AC092802.3	MDD	-0.340115	0.73377	7.02891e-05	0.799577	5	6	0.905154
ENSG00000108826	MRPL27	MDD	0.339965	0.733883	0.00121304	0.29226	7	9	0.905184
ENSG00000231424	AL445673.1	MDD	-0.339809	0.734	0.00939359	0.00327907	1	1	0.905184
ENSG00000171223	JUNB	MDD	0.339787	0.734017	8.45938e-05	0.780621	13	17	0.905184
ENSG00000233766	AC098617.1	MDD	0.339755	0.734041	0.0021085	0.161961	3	7	0.905184
ENSG00000165061	ZMAT4	MDD	0.339698	0.734084	0.0198628	1.86743e-05	30	58	0.905184
ENSG00000227692	MED28P3	MDD	-0.339658	0.734114	0.0168694	7.94851e-05	23	25	0.905184
ENSG00000267345	AC010632.1	MDD	0.339599	0.734158	0.000225913	0.650658	5	8	0.905184
ENSG00000130714	POMT1	MDD	-0.339548	0.734197	0.141896	4.92795e-33	13	15	0.905184
ENSG00000241984	RPL7AP2	MDD	0.339461	0.734262	0.00240829	0.137554	23	25	0.905184
ENSG00000119965	C10orf88	MDD	-0.339423	0.734291	0.050543	3.157e-12	2	2	0.905184
ENSG00000168564	CDKN2AIP	MDD	-0.339071	0.734557	0.0261709	7.41898e-07	5	11	0.905378
ENSG00000185100	ADSSL1	MDD	-0.338975	0.734628	0.0754568	1.55263e-17	15	27	0.905378
ENSG00000135698	MPHOSPH6	MDD	-0.33897	0.734633	0.090147	5.23976e-21	12	13	0.905378
ENSG00000198626	RYR2	MDD	-0.338949	0.734648	0.00244846	0.134593	38	49	0.905378
ENSG00000203804	ADAMTSL4-AS1	MDD	-0.33888	0.7347	1.80046e-05	0.898139	1	1	0.905381
ENSG00000082805	ERC1	MDD	-0.338766	0.734786	0.0665837	8.07811e-16	30	43	0.905426
ENSG00000186204	CYP4F12	MDD	-0.338673	0.734856	0.25715	7.504e-64	22	36	0.905451
ENSG00000106070	GRB10	MDD	-0.338588	0.73492	0.0134977	0.000406629	4	4	0.905469
ENSG00000232284	GNG12-AS1	MDD	-0.338482	0.735	0.00225722	0.151112	1	1	0.905506
ENSG00000172183	ISG20	MDD	-0.338337	0.735109	0.00741294	0.00902183	3	10	0.905506
ENSG00000048052	HDAC9	MDD	0.338288	0.735146	0.0199689	1.75083e-05	31	38	0.905506
ENSG00000183850	ZNF730	MDD	0.338284	0.735149	0.235895	1.55798e-58	33	49	0.905506
ENSG00000236924	AL162411.1	MDD	0.338217	0.7352	0.00258726	0.123388	1	1	0.905508
ENSG00000179818	PCBP1-AS1	MDD	-0.338093	0.735293	0.167949	1.67547e-39	17	17	0.905561
ENSG00000153391	INO80C	MDD	-0.337721	0.735573	0.00717985	0.0103362	3	4	0.905725
ENSG00000177192	PUS1	MDD	-0.337693	0.735595	0.000646683	0.441681	3	7	0.905725
ENSG00000255302	EID1	MDD	-0.337686	0.7356	0.000290928	0.606004	1	1	0.905725
ENSG00000228238	AL096803.1	MDD	-0.337536	0.735713	0.0296361	1.48166e-07	42	49	0.905725
ENSG00000256596	AC026358.1	MDD	-0.33742	0.7358	0.000488054	0.504212	1	4	0.905725
ENSG00000263219	AC087742.1	MDD	0.337398	0.735817	0.00370372	0.0659267	3	8	0.905725
ENSG00000259207	ITGB3	MDD	0.337352	0.735852	0.11731	3.15134e-27	7	11	0.905725
ENSG00000175591	P2RY2	MDD	0.337305	0.735887	0.00727282	0.00957736	20	28	0.905725
ENSG00000256436	TAS2R31	MDD	-0.33722	0.735951	0.266026	1.71392e-66	11	36	0.905725
ENSG00000163636	PSMD6	MDD	-0.337081	0.736056	0.025081	1.23074e-06	9	12	0.905725
ENSG00000111275	ALDH2	MDD	-0.337075	0.73606	0.165987	3.94767e-39	23	23	0.905725
ENSG00000112175	BMP5	MDD	-0.337022	0.7361	0.00193008	0.183562	1	1	0.905725
ENSG00000264772	AC016876.2	MDD	-0.336994	0.736121	0.00108302	0.319908	32	79	0.905725
ENSG00000261270	AC012181.3	MDD	-0.336993	0.736122	0.102686	8.04661e-24	11	13	0.905725
ENSG00000226026	AC092802.1	MDD	0.336885	0.736203	0.0702617	1.61971e-16	17	20	0.90575
ENSG00000249421	ADAMTS19-AS1	MDD	0.336834	0.736242	0.00269019	0.116765	3	3	0.90575
ENSG00000141668	CBLN2	MDD	0.336711	0.736335	0.0106655	0.00171133	39	70	0.905803
ENSG00000236411	NDUFAF4P3	MDD	0.336555	0.736453	0.00603174	0.0189094	18	22	0.905887
ENSG00000162757	C1orf74	MDD	-0.336298	0.736646	0.0753889	1.32105e-17	17	22	0.906064
ENSG00000250934	AC016924.1	MDD	0.336205	0.736717	0.00306171	0.0940315	12	13	0.906089
ENSG00000121644	DESI2	MDD	0.336049	0.736834	0.0179225	4.46175e-05	4	5	0.906172
ENSG00000198520	C1orf228	MDD	0.335881	0.736961	0.0555019	4.18295e-13	17	19	0.906268
ENSG00000231170	AC002451.1	MDD	0.335703	0.737095	0.13931	2.17136e-32	16	19	0.906317
ENSG00000250410	AC112722.1	MDD	-0.335611	0.737164	3.76814e-05	0.852505	9	12	0.906317
ENSG00000159239	AC005041.1	MDD	-0.335548	0.737212	0.00389393	0.0592035	10	11	0.906317
ENSG00000263731	AC145207.5	MDD	0.335512	0.737239	0.0862275	4.78944e-20	14	19	0.906317
ENSG00000162522	KIAA1522	MDD	0.335412	0.737314	0.0115903	0.00104118	22	48	0.906317
ENSG00000230847	AC044797.1	MDD	0.335209	0.737467	0.250406	1.46994e-62	18	36	0.906317
ENSG00000135862	LAMC1	MDD	-0.335189	0.737482	0.0597081	5.38061e-14	9	14	0.906317
