## Supplementary Table 20 for "Single-nucleus transcriptome-wide association study of human brain disorders" (part 13 of 19)

### Sheet: TableS21 (continued)
Gene	GeneName	Trait	z-score	p	CV_R2	CV_p	N_SNPs_Used	N_SNPs_inModel	FDR
ENSG00000220744	RPL5P18	MDD	0.335078	0.737566	0.0299926	1.15894e-07	26	26	0.906317
ENSG00000064419	TNPO3	MDD	-0.335012	0.737616	0.0271557	4.57805e-07	7	7	0.906317
ENSG00000161638	ITGA5	MDD	-0.334898	0.737702	0.0194157	2.16839e-05	6	8	0.906317
ENSG00000183876	ARSI	MDD	-0.334861	0.73773	0.061736	1.45813e-14	37	47	0.906317
ENSG00000124444	ZNF576	MDD	-0.334855	0.737734	0.00819707	0.00606627	13	15	0.906317
ENSG00000138382	METTL5	MDD	-0.334673	0.737872	0.00880911	0.00447772	23	27	0.906317
ENSG00000128011	LRFN1	MDD	0.334651	0.737888	1.04375e-05	0.922356	2	2	0.906317
ENSG00000178922	HYI	MDD	-0.334582	0.737941	0.285486	1.5886e-72	19	23	0.906317
ENSG00000185634	SHC4	MDD	-0.334496	0.738006	4.9826e-05	0.831323	7	10	0.906317
ENSG00000177666	PNPLA2	MDD	-0.334441	0.738047	0.356323	4.24785e-97	6	20	0.906317
ENSG00000128886	ELL3	MDD	0.334438	0.738049	0.00189108	0.188074	5	8	0.906317
ENSG00000134873	CLDN10	MDD	0.334427	0.738057	0.0206729	1.23525e-05	19	24	0.906317
ENSG00000082701	GSK3B	MDD	0.334426	0.738058	0.0173831	5.89402e-05	13	17	0.906317
ENSG00000156239	N6AMT1	MDD	-0.33435	0.738116	0.479825	7.93229e-147	42	43	0.906317
ENSG00000109670	FBXW7	MDD	0.334341	0.738122	0.00061553	0.453078	44	57	0.906317
ENSG00000072364	AFF4	MDD	0.334311	0.738145	0.0110699	0.00142469	13	18	0.906317
ENSG00000272382	AC025171.5	MDD	-0.334208	0.738223	0.000323867	0.585919	5	5	0.906351
ENSG00000134909	ARHGAP32	MDD	0.33411	0.738297	0.00816375	0.00572934	10	12	0.906381
ENSG00000181555	SETD2	MDD	0.333776	0.738549	0.00224446	0.151925	11	19	0.906629
ENSG00000138279	ANXA7	MDD	0.333486	0.738768	0.0544989	4.26818e-13	17	25	0.906816
ENSG00000271192	AC006058.2	MDD	-0.333442	0.7388	0.00189587	0.187693	20	41	0.906816
ENSG00000224675	AC009227.1	MDD	0.333189	0.738992	0.0267264	6.47215e-07	7	8	0.90699
ENSG00000040633	PHF23	MDD	-0.333078	0.739075	0.0166739	8.35299e-05	1	2	0.907031
ENSG00000058453	CROCC	MDD	-0.332952	0.739171	0.305859	2.00414e-79	40	85	0.907056
ENSG00000047346	FAM214A	MDD	-0.332796	0.739288	0.0174322	5.83119e-05	17	18	0.907056
ENSG00000182612	TSPAN10	MDD	0.332776	0.739304	0.0713094	1.3055e-16	12	14	0.907056
ENSG00000112739	PRPF4B	MDD	0.332775	0.739304	0.00719914	0.0101119	13	17	0.907056
ENSG00000135778	NTPCR	MDD	-0.332721	0.739345	0.669518	1.74264e-265	20	24	0.907056
ENSG00000103248	MTHFSD	MDD	-0.332638	0.739408	0.0112721	0.00130927	2	3	0.907072
ENSG00000181513	ACBD4	MDD	-0.332482	0.739525	0.000949017	0.351863	4	4	0.907156
ENSG00000164944	VIRMA	MDD	0.332388	0.739596	0.0896192	8.95537e-21	20	28	0.907177
ENSG00000180992	MRPL14	MDD	0.332327	0.739642	0.0047918	0.0357382	11	18	0.907177
ENSG00000105607	GCDH	MDD	-0.332217	0.739725	0.312281	2.57105e-81	24	59	0.907218
ENSG00000270607	AC009549.1	MDD	0.331906	0.739961	0.0375006	3.15101e-09	20	25	0.907419
ENSG00000253641	LINCR-0001	MDD	-0.331752	0.740077	0.0302925	1.10712e-07	2	2	0.907419
ENSG00000253930	TNFRSF10A-AS1	MDD	0.331749	0.740079	8.06716e-08	0.992681	26	52	0.907419
ENSG00000177432	NAP1L5	MDD	0.331736	0.740089	0.0824774	3.7796e-19	5	7	0.907419
ENSG00000268713	AC005261.4	MDD	0.331543	0.740235	0.00448661	0.0427159	41	56	0.90753
ENSG00000169220	RGS14	MDD	-0.331422	0.740326	0.256218	3.57179e-64	28	44	0.90753
ENSG00000170619	COMMD5	MDD	-0.331327	0.740397	0.0992284	4.60263e-23	21	34	0.90753
ENSG00000234788	HSPA8P3	MDD	-0.331304	0.740415	8.99565e-07	0.976311	3	5	0.90753
ENSG00000213859	KCTD11	MDD	-0.331094	0.740574	6.3635e-05	0.810355	4	6	0.90753
ENSG00000086504	MRPL28	MDD	-0.331048	0.740608	0.255829	1.23683e-63	22	31	0.90753
ENSG00000138375	SMARCAL1	MDD	-0.33097	0.740667	0.0751677	9.60374e-18	15	19	0.90753
ENSG00000101189	MRGBP	MDD	-0.330963	0.740672	0.0143519	0.000263872	11	20	0.90753
ENSG00000122547	EEPD1	MDD	-0.330958	0.740676	0.0230196	3.15888e-06	14	32	0.90753
ENSG00000033011	ALG1	MDD	-0.330956	0.740678	0.192323	5.8502e-46	9	33	0.90753
ENSG00000244701	AC004918.1	MDD	-0.33083	0.740773	0.0271987	4.57936e-07	22	44	0.907586
ENSG00000258323	AC073575.1	MDD	-0.33067	0.740893	0.000251822	0.632477	14	19	0.907608
ENSG00000184967	NOC4L	MDD	-0.33065	0.740909	0.0238915	2.37491e-06	6	32	0.907608
ENSG00000261480	GOLGA8M	MDD	0.330529	0.741	0.000143661	0.716148	1	2	0.907608
ENSG00000198612	COPS8	MDD	-0.330504	0.741019	0.0399683	7.47349e-10	8	10	0.907608
ENSG00000257557	PPP1R12A-AS1	MDD	0.330476	0.74104	0.00354092	0.072247	11	13	0.907608
ENSG00000171475	WIPF2	MDD	-0.330397	0.7411	1.0179e-05	0.923694	1	1	0.907621
ENSG00000269318	AC007292.2	MDD	-0.330244	0.741216	1.97521e-07	0.989179	9	21	0.907701
ENSG00000005194	CIAPIN1	MDD	-0.330171	0.741271	0.0429159	1.91805e-10	24	29	0.907706
ENSG00000225855	RUSC1-AS1	MDD	0.330107	0.741319	1.97824e-06	0.966195	8	18	0.907706
ENSG00000246145	RRS1-AS1	MDD	-0.32997	0.741422	0.00244509	0.134547	7	7	0.907772
ENSG00000186854	TRABD2A	MDD	0.329903	0.741474	0.128254	4.94139e-30	40	46	0.907773
ENSG00000225920	RIMKLBP2	MDD	0.329826	0.741531	2.56067e-05	0.878666	4	5	0.907783
ENSG00000242082	SLC5A4-AS1	MDD	-0.329744	0.741593	0.0201884	1.58312e-05	40	62	0.907798
ENSG00000117598	PLPPR5	MDD	0.329589	0.74171	0.0387114	1.44435e-09	22	22	0.907823
ENSG00000267102	AC060766.1	MDD	0.329585	0.741714	6.39024e-05	0.80958	17	22	0.907823
ENSG00000104660	LEPROTL1	MDD	-0.329491	0.741785	0.0204611	1.33311e-05	12	17	0.907849
ENSG00000257923	CUX1	MDD	-0.329228	0.741983	0.0506414	3.40638e-12	11	13	0.907867
ENSG00000245060	LINC00847	MDD	-0.329206	0.742	0.0311113	5.68954e-08	1	5	0.907867
ENSG00000214076	CPSF1P1	MDD	-0.329197	0.742007	0.0983948	8.72707e-23	40	49	0.907867
ENSG00000233974	AC138951.1	MDD	0.329187	0.742014	0.151432	1.97359e-35	41	71	0.907867
ENSG00000170348	TMED10	MDD	0.329131	0.742057	0.0152816	0.000154261	6	6	0.907867
ENSG00000198821	CD247	MDD	-0.329076	0.742098	0.078052	4.58451e-18	21	35	0.907867
ENSG00000129353	SLC44A2	MDD	-0.328928	0.74221	0.0199297	1.73716e-05	34	52	0.907925
ENSG00000116044	NFE2L2	MDD	-0.328881	0.742245	0.00289699	0.102629	18	29	0.907925
ENSG00000228772	AL033539.1	MDD	0.328371	0.742631	0.000154373	0.708213	7	8	0.90829
ENSG00000105879	CBLL1	MDD	-0.328355	0.742643	0.0272728	4.56439e-07	5	5	0.90829
ENSG00000272656	AC024933.1	MDD	-0.328199	0.742762	3.11741e-05	0.866629	9	10	0.908374
ENSG00000138685	FGF2	MDD	-0.327948	0.742951	0.00992333	0.00253733	19	25	0.908421
ENSG00000082482	KCNK2	MDD	-0.327919	0.742973	0.0442789	1.05374e-10	42	60	0.908421
ENSG00000163947	ARHGEF3	MDD	0.3279	0.742988	0.0535965	9.59711e-13	29	36	0.908421
ENSG00000237217	AC008074.2	MDD	0.327883	0.743	0.00248443	0.131752	1	1	0.908421
ENSG00000203472	AC009163.1	MDD	-0.327675	0.743158	0.000227348	0.648596	5	5	0.908478
ENSG00000185033	SEMA4B	MDD	-0.327663	0.743166	0.0354434	7.29527e-09	28	44	0.908478
ENSG00000167654	ATCAY	MDD	0.327624	0.743196	0.000135123	0.726292	5	21	0.908478
ENSG00000103375	AQP8	MDD	-0.327447	0.74333	7.24323e-05	0.797263	4	6	0.908559
ENSG00000112679	DUSP22	MDD	0.327405	0.743362	0.0423688	2.7537e-10	37	54	0.908559
ENSG00000236963	LINC01141	MDD	0.327238	0.743488	0.0116002	0.00106948	34	37	0.908652
ENSG00000224383	PRR29	MDD	0.3269	0.743744	0.0317345	5.13307e-08	10	44	0.908904
ENSG00000204252	HLA-DOA	MDD	-0.326653	0.74393	0.0256391	1.07265e-06	3	9	0.908964
ENSG00000125912	NCLN	MDD	-0.326597	0.743972	0.173899	1.51744e-41	8	10	0.908964
ENSG00000137992	DBT	MDD	0.326597	0.743972	0.096321	3.08523e-22	28	36	0.908964
ENSG00000160179	ABCG1	MDD	-0.326571	0.743993	0.0355034	7.18863e-09	7	7	0.908964
ENSG00000225756	DBH-AS1	MDD	-0.326134	0.744323	0.043049	2.10452e-10	4	5	0.909307
ENSG00000120992	LYPLA1	MDD	0.325991	0.744431	0.000349777	0.57306	14	22	0.909378
ENSG00000170091	HGNC:24955	MDD	-0.325858	0.744532	0.0326632	2.96085e-08	29	42	0.909426
ENSG00000266909	SLC25A6P4	MDD	0.325768	0.7446	6.00107e-06	0.941088	1	1	0.909426
ENSG00000259884	AC025259.3	MDD	-0.325724	0.744634	0.00180097	0.198782	19	26	0.909426
ENSG00000225017	AP004289.1	MDD	-0.325675	0.74467	0.000202639	0.666757	6	11	0.909426
ENSG00000225872	LINC01529	MDD	-0.325423	0.744861	0.0906539	6.35505e-21	6	18	0.909598
ENSG00000162704	ARPC5	MDD	-0.325239	0.745	0.032096	4.17716e-08	1	1	0.909707
ENSG00000074071	MRPS34	MDD	0.324865	0.745283	0.00471005	0.0377929	14	42	0.909991
ENSG00000230454	U73166.1	MDD	-0.324439	0.745605	0.000399656	0.541041	6	22	0.910267
ENSG00000143653	SCCPDH	MDD	-0.324436	0.745608	0.0640677	5.40573e-15	28	32	0.910267
ENSG00000087266	SH3BP2	MDD	0.324331	0.745687	0.0136476	0.000394578	9	13	0.910281
ENSG00000174307	PHLDA3	MDD	0.32421	0.745779	0.176099	2.48511e-42	37	55	0.910281
ENSG00000172901	LVRN	MDD	0.324082	0.745876	0.00432468	0.0463184	3	4	0.910281
ENSG00000127445	PIN1	MDD	-0.324068	0.745886	0.0307537	8.58871e-08	5	5	0.910281
ENSG00000256271	CACNA1C-AS2	MDD	-0.323997	0.74594	1.68395e-09	0.999012	1	1	0.910281
ENSG00000251580	LINC02482	MDD	0.323977	0.745955	0.164486	9.57212e-39	31	59	0.910281
ENSG00000258584	FAM181A-AS1	MDD	-0.323945	0.74598	0.00154403	0.23416	2	3	0.910281
ENSG00000197993	KEL	MDD	-0.323665	0.746192	4.35643e-06	0.949762	13	16	0.910281
ENSG00000198369	SPRED2	MDD	-0.323664	0.746193	0.00205525	0.170308	17	25	0.910281
ENSG00000272777	AC019131.2	MDD	-0.323613	0.746231	0.00962293	0.0029666	26	38	0.910281
ENSG00000189180	ZNF33A	MDD	-0.323605	0.746237	0.0127675	0.000607533	12	15	0.910281
ENSG00000147526	TACC1	MDD	-0.323595	0.746245	0.0256042	1.01433e-06	7	8	0.910281
ENSG00000254634	SMG1P6	MDD	-0.323558	0.746272	0.161448	8.16443e-38	4	8	0.910281
ENSG00000205927	OLIG2	MDD	-0.323436	0.746365	0.0284823	1.91536e-07	6	10	0.910281
ENSG00000173575	CHD2	MDD	0.323392	0.746399	0.000397469	0.546249	2	4	0.910281
ENSG00000143771	CNIH4	MDD	-0.323333	0.746443	0.0355047	8.22798e-09	3	4	0.910281
ENSG00000271895	AL109811.3	MDD	0.323299	0.746469	0.0118693	0.000935268	3	4	0.910281
ENSG00000126106	TMEM53	MDD	0.323056	0.746653	0.00473522	0.0361111	6	8	0.910444
ENSG00000251414	AC138956.2	MDD	-0.322969	0.746719	9.25761e-05	0.771436	3	4	0.910463
ENSG00000073921	PICALM	MDD	0.322902	0.74677	0.00621357	0.0168502	12	17	0.910464
ENSG00000255992	AC131009.1	MDD	-0.322748	0.746886	1.97524e-05	0.893294	10	13	0.910546
ENSG00000256981	AC134349.2	MDD	0.322633	0.746973	0.0214605	8.12009e-06	6	11	0.91059
ENSG00000173926	2024-03-03	MDD	-0.322423	0.747132	0.0163897	0.000101233	11	14	0.910694
ENSG00000148737	TCF7L2	MDD	-0.322386	0.74716	0.0196585	1.98984e-05	23	41	0.910694
ENSG00000125991	ERGIC3	MDD	0.322241	0.74727	0.032528	3.0863e-08	16	40	0.910694
ENSG00000151952	TMEM132D	MDD	0.322228	0.74728	8.57233e-05	0.780377	2	3	0.910694
ENSG00000159131	GART	MDD	-0.322192	0.747308	0.00171921	0.209013	8	10	0.910694
ENSG00000248712	CCDC153	MDD	-0.32212	0.747362	0.0295815	1.46962e-07	8	9	0.910699
ENSG00000263013	AC133065.4	MDD	0.321909	0.747522	0.0029385	0.100355	4	7	0.910833
ENSG00000010818	HIVEP2	MDD	-0.321755	0.747638	0.00583014	0.0208452	3	4	0.910898
ENSG00000106327	TFR2	MDD	0.321698	0.747682	0.00154836	0.233146	6	6	0.910898
ENSG00000257681	AC025265.1	MDD	-0.32164	0.747726	0.114465	1.94962e-26	24	26	0.910898
ENSG00000168397	ATG4B	MDD	0.321387	0.747917	0.0743208	2.97041e-17	4	38	0.910961
ENSG00000205929	C21orf62	MDD	-0.321294	0.747988	0.00307253	0.0933417	5	5	0.910961
ENSG00000183621	ZNF438	MDD	-0.321279	0.747999	0.0385453	1.59977e-09	17	19	0.910961
ENSG00000270615	SGO1P1	MDD	-0.321236	0.748032	0.00113469	0.308567	2	3	0.910961
ENSG00000134986	NREP	MDD	0.321191	0.748066	0.143477	2.65476e-33	23	31	0.910961
ENSG00000156261	CCT8	MDD	0.321141	0.748103	0.240508	3.61002e-59	20	21	0.910961
ENSG00000162873	KLHDC8A	MDD	0.320977	0.748228	0.00908153	0.00393294	5	7	0.910961
ENSG00000177030	DEAF1	MDD	0.320762	0.748391	0.0461878	2.57077e-11	8	8	0.910961
ENSG00000011275	RNF216	MDD	0.320758	0.748393	0.0767237	8.64723e-18	13	19	0.910961
ENSG00000144136	SLC20A1	MDD	0.32075	0.7484	0.0583259	6.88779e-14	12	13	0.910961
ENSG00000152611	CAPSL	MDD	-0.320744	0.748404	0.0461563	4.09635e-11	31	31	0.910961
ENSG00000099785	2024-03-02	MDD	0.320632	0.74849	0.341708	3.02271e-91	16	20	0.910961
ENSG00000228327	AL669831.1	MDD	0.320618	0.7485	0.00142269	0.254634	1	3	0.910961
ENSG00000111671	SPSB2	MDD	0.320509	0.748583	0.314956	8.065e-82	3	4	0.910961
ENSG00000127561	SYNGR3	MDD	-0.320483	0.748602	0.025407	1.23218e-06	2	13	0.910961
ENSG00000112305	SMAP1	MDD	0.320471	0.748612	0.0132247	0.000479406	28	42	0.910961
ENSG00000152242	C18orf25	MDD	0.320451	0.748627	0.0393218	1.27981e-09	6	7	0.910961
ENSG00000149575	SCN2B	MDD	0.320291	0.748748	7.71539e-05	0.790854	27	47	0.91104
ENSG00000247809	NR2F2-AS1	MDD	-0.320222	0.7488	0.0105788	0.00178382	1	5	0.91104
ENSG00000170791	CHCHD7	MDD	-0.320167	0.748842	0.00107408	0.319663	51	73	0.91104
ENSG00000133597	ADCK2	MDD	0.319905	0.74904	0.233331	5.31582e-57	17	21	0.91122
ENSG00000186994	KANK3	MDD	0.31977	0.749143	0.087326	3.2328e-20	11	12	0.911284
ENSG00000160801	PTH1R	MDD	-0.319639	0.749242	0.172997	2.29649e-41	16	26	0.911344
ENSG00000158711	ELK4	MDD	-0.319307	0.749494	0.0382826	2.1638e-09	20	26	0.911543
ENSG00000198042	MAK16	MDD	-0.319217	0.749562	0.0694364	3.12832e-16	27	30	0.911543
ENSG00000084444	FAM234B	MDD	-0.319211	0.749566	0.230563	1.49311e-56	20	22	0.911543
ENSG00000177692	DNAJC28	MDD	-0.319159	0.749606	0.0173284	6.33797e-05	13	21	0.911543
ENSG00000261060	AL160286.2	MDD	0.318879	0.749818	0.0235685	2.81542e-06	7	7	0.911711
ENSG00000147684	NDUFB9	MDD	-0.318817	0.749865	0.0229634	3.5212e-06	6	6	0.911711
ENSG00000154928	EPHB1	MDD	0.31878	0.749894	0.0887511	1.50418e-20	38	42	0.911711
ENSG00000261534	AL596244.1	MDD	0.318471	0.750127	0.00060921	0.456146	14	18	0.911911
ENSG00000260641	AC114811.2	MDD	0.318403	0.750179	0.00677814	0.0127152	3	4	0.911911
ENSG00000157680	DGKI	MDD	-0.318365	0.750208	1.98351e-05	0.892322	4	5	0.911911
ENSG00000100348	TXN2	MDD	-0.318228	0.750312	0.0573185	1.61163e-13	25	42	0.91193
ENSG00000156869	FRRS1	MDD	-0.318213	0.750324	0.0080177	0.00660274	60	93	0.91193
ENSG00000106125	MINDY4	MDD	0.31807	0.750432	0.00439482	0.0449345	25	38	0.912001
ENSG00000120337	TNFSF18	MDD	-0.317915	0.750549	0.232065	1.23564e-56	24	31	0.912082
ENSG00000236194	AC099811.1	MDD	0.317833	0.750611	0.00361746	0.0691855	9	21	0.912097
ENSG00000270469	AC006557.5	MDD	0.317741	0.750682	0.00348043	0.0725385	5	8	0.912121
ENSG00000111269	CREBL2	MDD	0.317406	0.750935	0.0916225	8.37805e-22	19	30	0.912285
ENSG00000235488	JARID2-AS1	MDD	0.317359	0.750972	0.00125	0.285838	4	4	0.912285
ENSG00000257307	AL162311.2	MDD	0.317318	0.751002	0.00126119	0.281637	7	8	0.912285
ENSG00000188825	LINC00910	MDD	0.317299	0.751017	0.000454505	0.520244	14	17	0.912285
ENSG00000259648	AL132640.2	MDD	0.316992	0.75125	0.0232608	3.37024e-06	5	9	0.912423
ENSG00000168904	LRRC28	MDD	0.316961	0.751273	0.00738397	0.00919678	14	19	0.912423
ENSG00000129667	RHBDF2	MDD	0.316951	0.751281	0.0248709	1.42938e-06	13	27	0.912423
ENSG00000259591	AC022898.1	MDD	0.316813	0.751385	1.11893e-05	0.919617	5	9	0.912489
ENSG00000075340	ADD2	MDD	0.316613	0.751537	0.000188222	0.677724	9	14	0.912575
ENSG00000160392	C19orf47	MDD	0.316589	0.751556	0.0135036	0.000429616	15	31	0.912575
ENSG00000107679	PLEKHA1	MDD	-0.316447	0.751663	0.000360755	0.566083	8	10	0.912597
ENSG00000196177	ACADSB	MDD	0.316433	0.751674	0.0646846	3.16231e-15	42	55	0.912597
ENSG00000241770	AC104411.1	MDD	-0.316321	0.751759	0.0152882	0.000177128	19	25	0.912639
ENSG00000233690	EBAG9P1	MDD	0.31622	0.751836	0.00604247	0.0187467	4	4	0.912671
ENSG00000267571	AC104532.2	MDD	-0.316126	0.751907	0.00301461	0.0961358	6	17	0.912697
ENSG00000136104	RNASEH2B	MDD	0.315895	0.752082	0.639832	4.98741e-241	39	47	0.912698
ENSG00000103479	RBL2	MDD	0.315857	0.752111	0.502958	2.35775e-157	22	26	0.912698
ENSG00000253915	AC104371.1	MDD	-0.31582	0.752139	0.000261727	0.625917	2	5	0.912698
ENSG00000223865	HLA-DPB1	MDD	0.315812	0.752145	0.157191	1.37014e-37	60	107	0.912698
ENSG00000148672	GLUD1	MDD	-0.315737	0.752202	0.0463149	3.07746e-11	12	16	0.912698
ENSG00000005471	ABCB4	MDD	-0.315729	0.752208	0.0570346	1.12918e-13	2	2	0.912698
ENSG00000178234	GALNT11	MDD	-0.315525	0.752363	0.000783255	0.396519	9	22	0.912748
ENSG00000181085	MAPK15	MDD	0.315476	0.7524	6.42188e-05	0.808862	1	1	0.912748
ENSG00000213088	ACKR1	MDD	0.315476	0.7524	3.48586e-06	0.955084	1	1	0.912748
ENSG00000272655	POLR2J4	MDD	-0.315403	0.752456	0.0602565	3.39377e-14	6	7	0.912755
ENSG00000226471	Z93930.2	MDD	-0.315211	0.752601	7.6824e-05	0.791338	7	8	0.912871
ENSG00000116771	AGMAT	MDD	-0.315018	0.752748	0.265538	1.14797e-66	44	45	0.912988
ENSG00000261572	AC097639.1	MDD	0.314758	0.752945	0.0699193	2.18479e-16	4	6	0.913009
ENSG00000230747	AC021188.1	MDD	-0.314719	0.752975	0.00210859	0.165381	4	4	0.913009
ENSG00000203877	RIPPLY2	MDD	0.314636	0.753038	0.00129916	0.275822	7	10	0.913009
ENSG00000173812	EIF1	MDD	-0.314569	0.753089	0.00663642	0.0137906	8	24	0.913009
ENSG00000136872	ALDOB	MDD	-0.314519	0.753127	0.0212156	8.84503e-06	5	8	0.913009
ENSG00000227751	AC004824.1	MDD	0.314496	0.753144	0.0347873	1.03119e-08	15	22	0.913009
ENSG00000163492	CCDC141	MDD	0.314473	0.753161	0.0442747	8.42079e-11	26	32	0.913009
ENSG00000203276	AL353898.2	MDD	0.314467	0.753166	0.00229936	0.145839	10	23	0.913009
ENSG00000168807	SNTB2	MDD	0.314252	0.75333	0.0668044	8.79477e-16	16	19	0.913022
ENSG00000196091	MYBPC1	MDD	0.31422	0.753354	0.329893	4.40004e-88	56	78	0.913022
ENSG00000253352	TUG1	MDD	-0.31416	0.753399	0.0177937	5.18663e-05	10	10	0.913022
ENSG00000187686	KRT18P59	MDD	-0.314065	0.753472	0.0330938	2.49415e-08	14	17	0.913022
ENSG00000271155	AL161729.1	MDD	-0.314032	0.753497	0.0165466	8.94324e-05	7	7	0.913022
ENSG00000261051	AC107021.2	MDD	-0.314009	0.753514	0.102068	1.18988e-23	33	34	0.913022
ENSG00000184185	KCNJ12	MDD	0.313991	0.753528	0.0244703	1.89198e-06	9	11	0.913022
ENSG00000243015	RN7SL737P	MDD	-0.313579	0.753841	5.45968e-05	0.823537	29	35	0.9133
ENSG00000170364	SETMAR	MDD	-0.313557	0.753857	0.0180344	4.28685e-05	3	5	0.9133
ENSG00000260942	CAPN10-AS1	MDD	0.313369	0.754	0.000408293	0.541541	1	1	0.913392
ENSG00000181896	ZNF101	MDD	0.313309	0.754046	0.0319731	4.23845e-08	3	3	0.913392
ENSG00000099617	EFNA2	MDD	-0.313238	0.7541	2.41213e-06	0.966223	1	4	0.913392
ENSG00000262664	OVCA2	MDD	0.313194	0.754134	4.51137e-05	0.839245	2	3	0.913392
ENSG00000075785	RAB7A	MDD	0.313065	0.754231	0.0247563	1.49958e-06	6	9	0.913413
ENSG00000259456	ADNP-AS1	MDD	-0.313005	0.754277	0.00783863	0.00704954	11	12	0.913413
ENSG00000228043	AC114763.1	MDD	0.312953	0.754316	0.000110674	0.750829	14	15	0.913413
ENSG00000214108	TPT1P5	MDD	0.312853	0.754392	0.0656923	2.68852e-15	6	7	0.913413
ENSG00000249502	AC006160.1	MDD	-0.312841	0.754401	0.000546489	0.480747	6	8	0.913413
ENSG00000251535	AC079140.4	MDD	-0.312649	0.754547	1.78501e-07	0.989814	3	7	0.913529
ENSG00000138061	CYP1B1	MDD	-0.312553	0.75462	0.0262374	7.1535e-07	42	60	0.913548
ENSG00000100312	ACR	MDD	-0.312496	0.754664	0.0196772	1.96084e-05	10	38	0.913548
ENSG00000197498	RPF2	MDD	-0.312423	0.754719	0.00531306	0.0256779	8	9	0.913551
ENSG00000196437	ZNF569	MDD	0.31236	0.754767	7.10566e-05	0.798603	10	12	0.913551
ENSG00000161800	RACGAP1	MDD	-0.311609	0.755338	0.00204792	0.171718	11	12	0.914019
ENSG00000213753	CENPBD1P1	MDD	-0.311558	0.755377	0.0358286	6.06374e-09	14	17	0.914019
ENSG00000211454	AKR7L	MDD	-0.311422	0.75548	0.0187946	2.7187e-05	10	15	0.914019
ENSG00000168936	TMEM129	MDD	-0.311385	0.755508	0.113547	3.61848e-26	22	27	0.914019
ENSG00000118322	ATP10B	MDD	-0.311384	0.755509	0.395568	2.70769e-110	19	24	0.914019
ENSG00000141665	FBXO15	MDD	0.311361	0.755526	0.136413	1.17782e-31	20	30	0.914019
ENSG00000270480	AC073413.1	MDD	0.31123	0.755626	0.0153388	0.000159908	10	11	0.914019
ENSG00000180574	AC068775.1	MDD	-0.311196	0.755652	0.000136323	0.723246	5	5	0.914019
ENSG00000256262	USP30-AS1	MDD	-0.311154	0.755683	8.6481e-05	0.779225	5	6	0.914019
ENSG00000163512	AZI2	MDD	-0.311138	0.755696	0.0181115	4.0342e-05	6	7	0.914019
ENSG00000204604	ZNF468	MDD	-0.311126	0.755705	0.215331	1.40831e-52	8	18	0.914019
ENSG00000173726	TOMM20	MDD	-0.310973	0.755821	1.30818e-05	0.911078	7	19	0.914077
ENSG00000213015	ZNF580	MDD	0.310931	0.755853	0.0458262	4.75126e-11	6	6	0.914077
ENSG00000133962	CATSPERB	MDD	0.310727	0.756008	0.0486283	1.17146e-11	21	28	0.914154
ENSG00000171051	FPR1	MDD	-0.310606	0.7561	0.0624259	1.24229e-14	1	5	0.914154
ENSG00000066629	EML1	MDD	0.310556	0.756138	0.0712146	1.02633e-16	31	46	0.914154
ENSG00000183048	SLC25A10	MDD	-0.310541	0.756149	2.3306e-05	0.884203	2	3	0.914154
ENSG00000148225	WDR31	MDD	0.310513	0.756171	0.170779	1.12316e-40	25	27	0.914154
ENSG00000006071	ABCC8	MDD	0.310391	0.756264	0.255633	1.03155e-63	43	52	0.914154
ENSG00000092010	PSME1	MDD	0.310385	0.756268	0.0220809	5.6264e-06	2	7	0.914154
ENSG00000272551	AC017048.3	MDD	-0.310318	0.756319	0.15197	1.93514e-35	55	68	0.914155
ENSG00000250565	ATP6V1E2	MDD	-0.310011	0.756552	0.333938	8.0932e-89	23	28	0.914283
ENSG00000138796	HADH	MDD	0.30996	0.756591	0.0467423	2.95956e-11	9	9	0.914283
ENSG00000168763	CNNM3	MDD	-0.309874	0.756657	0.0416951	3.66048e-10	19	29	0.914283
ENSG00000269696	AC005498.3	MDD	-0.309816	0.756701	0.464638	1.8933e-139	39	49	0.914283
ENSG00000186020	ZNF529	MDD	0.309753	0.756749	0.150551	4.1079e-35	29	64	0.914283
ENSG00000140262	TCF12	MDD	0.309734	0.756763	0.0401116	7.53671e-10	15	18	0.914283
ENSG00000225885	AC023590.1	MDD	-0.309678	0.756806	2.48751e-07	0.988094	11	14	0.914283
ENSG00000267504	AC090236.2	MDD	0.309651	0.756826	0.000344481	0.574601	18	21	0.914283
ENSG00000141480	ARRB2	MDD	-0.309476	0.756959	0.00452932	0.0416915	3	6	0.914383
ENSG00000259024	TVP23C-CDRT4	MDD	-0.308988	0.757331	0.324544	1.27851e-85	10	13	0.91472
ENSG00000136982	DSCC1	MDD	0.308937	0.757369	0.653702	1.54514e-253	49	62	0.91472
ENSG00000182983	ZNF662	MDD	0.308868	0.757422	3.48115e-06	0.955115	2	2	0.91472
ENSG00000270195	AC016773.1	MDD	-0.308831	0.75745	0.000137089	0.724009	7	7	0.91472
ENSG00000102468	HTR2A	MDD	0.308633	0.757601	0.00540312	0.0261048	55	69	0.91472
ENSG00000225224	RPS27AP12	MDD	-0.308558	0.757658	0.00597795	0.0193695	6	7	0.91472
ENSG00000254802	AC022182.2	MDD	0.308543	0.757669	0.0222969	5.51124e-06	13	19	0.91472
ENSG00000245322	AC097460.1	MDD	0.308508	0.757696	0.0458197	3.94314e-11	16	18	0.91472
ENSG00000272486	AC090922.1	MDD	-0.308244	0.757897	0.0194052	2.15663e-05	9	11	0.91472
ENSG00000077312	SNRPA	MDD	0.308233	0.757905	0.00762902	0.00795911	8	13	0.91472
ENSG00000104324	CPQ	MDD	-0.308154	0.757965	0.125374	3.03856e-29	32	40	0.91472
ENSG00000108381	ASPA	MDD	-0.308082	0.75802	0.188667	9.46796e-45	18	25	0.91472
ENSG00000238286	SLC35E1P1	MDD	0.308064	0.758034	0.0533228	1.2234e-12	7	8	0.91472
ENSG00000224888	AC138028.2	MDD	0.308031	0.758059	0.129816	5.22396e-30	19	48	0.91472
ENSG00000163634	THOC7	MDD	-0.30789	0.758166	0.24507	4.96853e-61	19	27	0.91472
ENSG00000116096	SPR	MDD	0.307857	0.758191	0.0239493	2.30797e-06	10	14	0.91472
ENSG00000169136	ATF5	MDD	-0.307846	0.7582	0.028899	2.08799e-07	7	7	0.91472
ENSG00000168159	RNF187	MDD	0.307809	0.758227	0.180604	1.21794e-42	21	27	0.91472
ENSG00000244687	UBE2V1	MDD	0.3078	0.758235	0.000161066	0.70263	2	3	0.91472
ENSG00000139626	ITGB7	MDD	0.30779	0.758242	0.0146853	0.000234019	4	5	0.91472
ENSG00000162378	ZYG11B	MDD	-0.307258	0.758647	0.123596	8.57761e-29	17	23	0.915132
ENSG00000251982	RN7SKP43	MDD	-0.307209	0.758684	1.6063e-06	0.969314	10	14	0.915132
ENSG00000131459	GFPT2	MDD	-0.3068	0.758996	0.116414	1.93561e-27	21	29	0.915327
ENSG00000185607	ACTBP7	MDD	-0.306756	0.759029	0.00976572	0.00276871	2	5	0.915327
ENSG00000078246	TULP3	MDD	0.306751	0.759033	0.342489	5.02932e-91	31	32	0.915327
ENSG00000180139	ACTA2-AS1	MDD	-0.306645	0.759114	0.014555	0.000241136	6	6	0.915327
ENSG00000220785	MTMR9LP	MDD	0.306601	0.759147	0.0990693	7.40276e-23	8	14	0.915327
ENSG00000225673	AC104164.1	MDD	0.30655	0.759186	0.000315159	0.59125	10	13	0.915327
ENSG00000197837	HIST4H4	MDD	0.306535	0.759198	0.000932428	0.35656	7	7	0.915327
ENSG00000027869	SH2D2A	MDD	0.306341	0.759345	0.000294755	0.604272	1	4	0.915403
ENSG00000188004	SNHG28	MDD	0.306299	0.759377	0.427737	5.47064e-124	7	15	0.915403
ENSG00000218996	ARL4AP5	MDD	0.306154	0.759487	2.76495e-06	0.95995	62	83	0.915403
ENSG00000143924	EML4	MDD	0.306153	0.759488	0.04088	5.64527e-10	5	10	0.915403
ENSG00000119638	NEK9	MDD	-0.306082	0.759543	0.000418957	0.536744	4	4	0.915403
ENSG00000257467	PPFIA2-AS1	MDD	-0.306056	0.759562	0.000825303	0.384967	18	21	0.915403
ENSG00000141052	MYOCD	MDD	0.305843	0.759724	0.000320971	0.585227	16	21	0.915538
ENSG00000242220	TCP10L	MDD	-0.305702	0.759832	0.0703454	2.21627e-16	9	9	0.915607
ENSG00000122033	MTIF3	MDD	-0.305622	0.759893	0.0445633	9.16338e-11	22	30	0.91562
ENSG00000105397	TYK2	MDD	-0.305402	0.76006	0.0266284	5.35387e-07	8	8	0.915643
ENSG00000267665	AC021683.3	MDD	-0.305347	0.760102	0.0357666	6.14489e-09	13	27	0.915643
ENSG00000248890	HHIP-AS1	MDD	-0.305339	0.760108	0.0130528	0.000532997	3	4	0.915643
ENSG00000164308	ERAP2	MDD	0.305333	0.760113	0.753559	0	46	51	0.915643
ENSG00000205581	HMGN1	MDD	-0.304887	0.760452	0.00410606	0.0521324	28	40	0.915949
ENSG00000230498	AL035409.1	MDD	0.304868	0.760467	6.96164e-06	0.936531	6	6	0.915949
ENSG00000178397	FAM220A	MDD	0.304562	0.7607	0.0891522	1.40274e-20	29	56	0.915964
ENSG00000075043	KCNQ2	MDD	0.304445	0.760789	0.00011557	0.74575	8	17	0.915964
ENSG00000142166	IFNAR1	MDD	-0.304333	0.760874	0.106398	1.05053e-24	18	18	0.915964
ENSG00000099204	ABLIM1	MDD	-0.304308	0.760893	0.0599967	3.57836e-14	25	31	0.915964
ENSG00000001631	KRIT1	MDD	0.304204	0.760973	0.0646628	2.89246e-15	25	26	0.915964
ENSG00000085662	AKR1B1	MDD	0.304198	0.760977	0.0126353	0.000631369	3	6	0.915964
ENSG00000226939	AC062021.1	MDD	0.304163	0.761004	0.00256125	0.126074	52	70	0.915964
ENSG00000058799	YIPF1	MDD	-0.304162	0.761004	0.083581	2.17499e-19	9	14	0.915964
ENSG00000261424	ATP5F1P7	MDD	0.304156	0.761009	0.005929	0.0194649	2	8	0.915964
ENSG00000123600	METTL8	MDD	-0.304127	0.761031	0.0686283	4.6331e-16	11	15	0.915964
ENSG00000214290	COLCA2	MDD	0.304053	0.761087	0.0473701	2.42024e-11	19	24	0.915964
ENSG00000135838	NPL	MDD	-0.30403	0.761105	0.00609094	0.0180662	13	16	0.915964
ENSG00000162390	ACOT11	MDD	0.30398	0.761143	0.0215928	7.83754e-06	14	25	0.915964
ENSG00000178631	ACTG1P1	MDD	0.303902	0.761202	0	1	2	4	0.915964
ENSG00000213920	MDP1	MDD	0.303848	0.761244	0.12564	2.98292e-29	9	12	0.915964
ENSG00000204231	RXRB	MDD	-0.303795	0.761284	0.211601	2.61623e-51	22	47	0.915964
ENSG00000184009	ACTG1	MDD	-0.303638	0.761404	0.087285	2.03873e-20	6	14	0.916005
ENSG00000198502	HLA-DRB5	MDD	0.303618	0.761419	0.0274684	4.45117e-07	7	19	0.916005
ENSG00000205456	TP53TG3D	MDD	0.303541	0.761477	0.000608414	0.454881	4	8	0.916015
ENSG00000224023	FLJ37035	MDD	0.303291	0.761668	0.00494667	0.0322742	7	16	0.916184
ENSG00000129347	KRI1	MDD	0.303097	0.761816	0.403519	5.07816e-115	19	28	0.916252
ENSG00000134716	CYP2J2	MDD	-0.303044	0.761857	0.0466223	3.05317e-11	59	88	0.916252
ENSG00000241563	CORT	MDD	0.30297	0.761913	0.000489217	0.504316	10	19	0.916252
ENSG00000272668	AL590560.2	MDD	0.302953	0.761926	0.307829	2.58542e-79	15	25	0.916252
ENSG00000146556	WASH2P	MDD	-0.302774	0.762062	0.0421501	2.8865e-10	7	12	0.916277
ENSG00000265313	LINC01476	MDD	-0.302708	0.762113	0.00028442	0.610953	9	9	0.916277
ENSG00000215114	UBXN2B	MDD	-0.30269	0.762126	0.114475	1.44725e-26	22	24	0.916277
ENSG00000239911	PRKAG2-AS1	MDD	-0.302662	0.762148	0.0389445	1.46782e-09	7	10	0.916277
ENSG00000155827	RNF20	MDD	-0.302577	0.762212	0.00061682	0.452987	17	18	0.916294
ENSG00000272631	AC067750.1	MDD	0.302332	0.762399	0.0182169	3.98528e-05	17	20	0.916403
ENSG00000078070	MCCC1	MDD	-0.302326	0.762404	0.244942	2.6677e-62	40	54	0.916403
ENSG00000076242	MLH1	MDD	0.302167	0.762525	0.0064054	0.0151814	22	30	0.916448
ENSG00000152939	MARVELD2	MDD	0.302068	0.7626	0.000805206	0.391175	1	2	0.916448
ENSG00000243051	RN7SL269P	MDD	-0.302064	0.762603	0.0202168	1.48089e-05	4	4	0.916448
ENSG00000158516	CPA2	MDD	-0.302013	0.762642	0.000319224	0.589575	5	8	0.916448
ENSG00000148057	IDNK	MDD	0.301832	0.76278	0.0559571	3.24572e-13	25	28	0.916494
ENSG00000105251	SHD	MDD	0.301779	0.762821	0.0926939	2.03208e-21	12	20	0.916494
ENSG00000248930	AC020893.1	MDD	-0.301765	0.762831	0.000910162	0.363438	10	10	0.916494
ENSG00000144668	ITGA9	MDD	-0.301616	0.762945	0.18681	1.44684e-44	78	98	0.916521
ENSG00000250863	AC110799.1	MDD	-0.301603	0.762954	0.000794922	0.392896	3	8	0.916521
ENSG00000120837	NFYB	MDD	0.301436	0.763082	0.0525177	1.86743e-12	20	21	0.916614
ENSG00000272869	AC008575.2	MDD	-0.301222	0.763245	1.49211e-05	0.907224	10	14	0.91675
ENSG00000122367	LDB3	MDD	0.301132	0.763314	0.00156135	0.23267	22	33	0.916753
ENSG00000033170	FUT8	MDD	-0.301077	0.763355	0.0784339	3.1985e-18	28	36	0.916753
ENSG00000160226	C21orf2	MDD	0.30102	0.763399	0.228159	2.07408e-56	19	34	0.916753
ENSG00000272097	AL024498.1	MDD	-0.300931	0.763467	0.1581	2.67843e-37	7	8	0.916774
ENSG00000130023	ERMARD	MDD	-0.300809	0.76356	0.0778736	4.05339e-18	9	10	0.916826
ENSG00000163428	LRRC58	MDD	0.300675	0.763662	0.0123694	0.000744855	13	22	0.916888
ENSG00000115956	PLEK	MDD	-0.300594	0.763724	0.0403599	8.05093e-10	39	40	0.916902
ENSG00000163960	UBXN7	MDD	0.300194	0.764029	0.0494672	7.39253e-12	12	20	0.917207
ENSG00000231845	HMGB3P14	MDD	0.30002	0.764162	0.00102025	0.334774	24	29	0.917262
ENSG00000144115	THNSL2	MDD	0.299907	0.764248	0.614864	4.45962e-230	21	34	0.917262
ENSG00000239704	CDRT4	MDD	0.299884	0.764266	0.218183	1.00499e-52	14	17	0.917262
ENSG00000267436	AC005786.3	MDD	-0.299839	0.7643	0.0280992	3.18946e-07	17	37	0.917262
ENSG00000174564	IL20RB	MDD	-0.299721	0.76439	0.000340083	0.577722	1	1	0.917262
ENSG00000263072	ZNF213-AS1	MDD	0.299631	0.764459	0.524759	1.44853e-168	20	28	0.917262
ENSG00000226564	FTH1P20	MDD	0.299559	0.764513	0.00067575	0.43316	2	2	0.917262
ENSG00000178301	AQP11	MDD	0.299536	0.764531	0.134198	2.97057e-31	21	28	0.917262
ENSG00000255207	AL133399.1	MDD	0.299488	0.764568	0.0296508	1.39914e-07	21	38	0.917262
ENSG00000180672	AC007362.1	MDD	-0.299438	0.764606	0.00704728	0.0109696	20	27	0.917262
ENSG00000155975	VPS37A	MDD	-0.299408	0.764629	0.313154	2.97607e-81	23	27	0.917262
ENSG00000173320	STOX2	MDD	-0.299182	0.764801	0.0275323	4.38764e-07	13	23	0.917409
ENSG00000203403	AC020907.2	MDD	-0.299075	0.764883	0.308223	8.89094e-80	7	9	0.917447
ENSG00000132716	DCAF8	MDD	0.298733	0.765144	9.97435e-06	0.925129	3	5	0.917699
ENSG00000272792	RP11-141C7.4	MDD	-0.29843	0.765375	0.076412	7.71501e-18	11	29	0.917798
ENSG00000165617	DACT1	MDD	-0.298322	0.765458	0.027974	3.55726e-07	29	40	0.917798
ENSG00000167528	ZNF641	MDD	0.298314	0.765463	0.120792	6.3666e-28	32	40	0.917798
ENSG00000188010	MORN2	MDD	0.298311	0.765466	0.0441835	1.11997e-10	25	41	0.917798
ENSG00000172239	PAIP1	MDD	0.298295	0.765478	0.000352434	0.57021	2	2	0.917798
ENSG00000171435	KSR2	MDD	0.298063	0.765655	0.000669905	0.435016	3	4	0.91795
ENSG00000127241	MASP1	MDD	0.297982	0.765717	0.00115486	0.303747	2	2	0.917963
ENSG00000108578	BLMH	MDD	-0.297903	0.765777	0.0986266	7.25024e-23	17	26	0.917975
ENSG00000085978	ATG16L1	MDD	-0.297639	0.765978	0.0597736	3.96622e-14	14	23	0.918156
ENSG00000105675	ATP4A	MDD	0.29752	0.766069	0.0306194	9.71779e-08	7	9	0.918205
ENSG00000164764	SBSPON	MDD	0.29738	0.766176	2.39026e-07	0.988265	6	9	0.918213
ENSG00000145331	TRMT10A	MDD	0.297379	0.766177	0.0273511	4.37119e-07	35	44	0.918213
ENSG00000236867	Z98885.1	MDD	-0.297199	0.766314	0.0104826	0.00187104	5	10	0.91825
ENSG00000119812	FAM98A	MDD	0.297138	0.766361	0.00927556	0.00349271	8	10	0.91825
ENSG00000102781	KATNAL1	MDD	-0.297043	0.766434	0.27155	2.5616e-68	47	75	0.91825
ENSG00000188610	FAM72B	MDD	0.297011	0.766458	0.000329193	0.583893	6	6	0.91825
ENSG00000256321	AC087258.1	MDD	0.297009	0.76646	4.7611e-05	0.834613	19	28	0.91825
ENSG00000047249	ATP6V1H	MDD	0.296714	0.766685	0.0467669	3.11233e-11	29	35	0.918459
ENSG00000180233	ZNRF2	MDD	-0.296621	0.766756	2.34072e-05	0.88301	24	32	0.918484
ENSG00000132386	SERPINF1	MDD	0.296364	0.766952	0.252473	5.1449e-63	13	26	0.918658
ENSG00000145632	PLK2	MDD	0.29625	0.767039	0.0563034	2.58904e-13	24	29	0.91866
ENSG00000270207	AC068313.1	MDD	0.296185	0.767089	0.000441859	0.525449	15	20	0.91866
ENSG00000186280	KDM4D	MDD	0.296164	0.767104	0	1	17	19	0.91866
ENSG00000229320	KRT8P12	MDD	-0.296016	0.767218	0.0244191	1.86215e-06	5	5	0.918735
ENSG00000269900	RMRP	MDD	0.295902	0.767305	1.08737e-05	0.919875	2	2	0.918769
ENSG00000198677	TTC37	MDD	-0.295642	0.767504	0.0761382	8.89347e-18	9	11	0.918769
ENSG00000128039	SRD5A3	MDD	0.295611	0.767528	0.332156	8.07401e-88	24	40	0.918769
ENSG00000075702	WDR62	MDD	0.295551	0.767573	0.0276413	3.65153e-07	13	16	0.918769
ENSG00000114062	UBE3A	MDD	-0.295516	0.7676	1.84785e-05	0.896532	1	1	0.918769
ENSG00000105278	ZFR2	MDD	0.295433	0.767663	0.110226	1.52133e-25	11	21	0.918769
ENSG00000265775	AC004147.5	MDD	0.295421	0.767673	0.00234133	0.141764	2	2	0.918769
ENSG00000141580	WDR45B	MDD	0.295398	0.76769	0.0822936	3.56696e-19	15	22	0.918769
ENSG00000088882	CPXM1	MDD	0.295385	0.7677	0.00144932	0.250175	1	1	0.918769
ENSG00000267387	AC020931.1	MDD	-0.295307	0.767759	0.000635392	0.446855	7	11	0.918773
ENSG00000204177	BMS1P1	MDD	0.295149	0.76788	0.0576037	1.44318e-13	1	16	0.918773
ENSG00000227646	STEAP2-AS1	MDD	-0.295123	0.7679	0.000265829	0.622489	1	1	0.918773
ENSG00000167306	MYO5B	MDD	0.295096	0.767921	0.000278626	0.614539	22	28	0.918773
ENSG00000205740	AL359878.1	MDD	0.295033	0.767969	0.000232805	0.644676	2	3	0.918773
ENSG00000107341	UBE2R2	MDD	-0.294985	0.768005	0.0424989	2.29292e-10	19	23	0.918773
ENSG00000150361	KLHL1	MDD	-0.294903	0.768068	0.150934	7.50511e-36	92	117	0.918787
ENSG00000223694	ADH5P3	MDD	-0.294794	0.768151	0.0419769	2.84704e-10	11	13	0.918827
ENSG00000115523	GNLY	MDD	0.294576	0.768318	0.270028	5.06737e-68	10	10	0.918965
ENSG00000180015	AC093909.1	MDD	0.29449	0.768383	0	1	2	4	0.918983
ENSG00000182400	TRAPPC6B	MDD	-0.29438	0.768468	0.111617	6.80456e-26	29	31	0.919024
ENSG00000263786	AC022211.1	MDD	0.294271	0.768551	0.00270204	0.114802	9	15	0.919063
ENSG00000184113	CLDN5	MDD	-0.293934	0.768809	0.00262595	0.121159	13	18	0.919187
ENSG00000183530	PRR14L	MDD	-0.293829	0.768889	0.0124505	0.000694423	38	61	0.919187
ENSG00000238045	AC009133.1	MDD	-0.293819	0.768896	0.00127087	0.281251	2	3	0.919187
ENSG00000204323	SMIM5	MDD	-0.293797	0.768913	2.08458e-05	0.890221	15	33	0.919187
ENSG00000269686	AC011755.1	MDD	-0.293749	0.76895	7.35881e-05	0.795685	9	16	0.919187
ENSG00000163879	DNALI1	MDD	-0.293739	0.768957	0.261663	5.054e-66	25	28	0.919187
ENSG00000122299	ZC3H7A	MDD	-0.293532	0.769116	0.0133814	0.000446526	7	14	0.919262
ENSG00000104290	FZD3	MDD	-0.293525	0.769121	0.115598	1.22128e-26	17	17	0.919262
ENSG00000213608	SLC25A14P1	MDD	0.293409	0.76921	0.135926	1.02421e-31	18	26	0.919308
ENSG00000227455	AL450345.1	MDD	-0.293108	0.76944	0.00144217	0.251962	9	12	0.919492
ENSG00000171766	GATM	MDD	0.293031	0.769498	0.0453927	6.07254e-11	8	9	0.919492
ENSG00000244752	CRYBB2	MDD	-0.292987	0.769532	0.0142138	0.000303259	21	36	0.919492
ENSG00000239521	GATS	MDD	0.292943	0.769566	0.126633	1.12943e-29	29	55	0.919492
ENSG00000128915	ICE2	MDD	0.292645	0.769793	0.00131922	0.271902	2	2	0.919704
ENSG00000065665	SEC61A2	MDD	-0.292522	0.769887	0.0774174	6.09239e-18	6	7	0.919731
ENSG00000137642	SORL1	MDD	-0.292483	0.769917	0.00711971	0.0105241	43	59	0.919731
ENSG00000047621	C12orf4	MDD	-0.292265	0.770084	0.02182	7.01431e-06	10	20	0.919819
ENSG00000249453	AC092834.1	MDD	-0.292255	0.770092	0.0165555	8.89348e-05	3	7	0.919819
ENSG00000154258	ABCA9	MDD	0.291744	0.770482	0.0198486	1.5901e-05	26	34	0.919826
ENSG00000187773	FAM69C	MDD	-0.291653	0.770552	0.0892011	1.26503e-20	17	21	0.919826
ENSG00000120137	PANK3	MDD	-0.291599	0.770593	0.00970592	0.0028303	4	5	0.919826
ENSG00000137288	UQCC2	MDD	0.29151	0.770662	0.0517651	2.78003e-12	18	27	0.919826
ENSG00000170482	SLC23A1	MDD	-0.291459	0.7707	0.000861987	0.375406	1	3	0.919826
ENSG00000164938	TP53INP1	MDD	-0.291333	0.770797	0.0481295	1.42742e-11	13	15	0.919826
ENSG00000021488	SLC7A9	MDD	0.291295	0.770826	0.21387	2.37381e-52	54	62	0.919826
ENSG00000216471	RPSAP43	MDD	0.29128	0.770838	3.67503e-05	0.854452	11	14	0.919826
ENSG00000117036	ETV3	MDD	-0.291262	0.770851	0.000638172	0.444305	3	4	0.919826
ENSG00000176761	ZNF285B	MDD	-0.291164	0.770926	0.000706871	0.421895	16	18	0.919826
ENSG00000197771	MCMBP	MDD	0.291153	0.770935	0.0019082	0.18583	12	13	0.919826
ENSG00000188573	FBLL1	MDD	0.291055	0.771009	0.253492	1.12701e-63	39	42	0.919826
ENSG00000142627	EPHA2	MDD	0.290975	0.771071	0.00127714	0.279717	7	14	0.919826
ENSG00000103024	NME3	MDD	-0.290877	0.771146	0.000115882	0.744676	1	4	0.919826
ENSG00000233098	CCDC144NL-AS1	MDD	-0.290864	0.771156	0.141474	6.34471e-33	21	33	0.919826
ENSG00000148604	RGR	MDD	0.290784	0.771217	0.496523	1.11025e-154	81	91	0.919826
ENSG00000167526	RPL13	MDD	0.290762	0.771234	0.142929	2.76304e-33	13	25	0.919826
ENSG00000149503	INCENP	MDD	0.290756	0.771238	0.0464646	2.05248e-11	8	10	0.919826
ENSG00000105325	FZR1	MDD	0.290742	0.771249	0.0584861	7.78244e-14	7	24	0.919826
ENSG00000151023	ENKUR	MDD	-0.290707	0.771275	0.00430591	0.0470786	28	36	0.919826
ENSG00000168894	RNF181	MDD	0.290702	0.77128	0.0229269	3.66855e-06	13	17	0.919826
ENSG00000164181	ELOVL7	MDD	0.290617	0.771344	0.0613893	1.60792e-14	20	24	0.919826
ENSG00000262061	AC129507.1	MDD	0.290562	0.771386	0.0138508	0.000329852	20	54	0.919826
ENSG00000164182	NDUFAF2	MDD	0.290559	0.771389	0.0787641	2.80475e-18	19	19	0.919826
ENSG00000172137	CALB2	MDD	-0.290438	0.771481	0.00016876	0.692875	45	58	0.919826
ENSG00000234224	TMEM229A	MDD	-0.290419	0.771495	0.0889578	1.42316e-20	27	47	0.919826
ENSG00000183255	PTTG1IP	MDD	0.290362	0.771539	0.0415161	3.29439e-10	23	48	0.919826
ENSG00000157214	STEAP2	MDD	-0.290262	0.771616	0.350917	4.28909e-94	19	21	0.919826
ENSG00000106526	ACTR3C	MDD	-0.290229	0.771641	0.198308	2.56679e-47	21	51	0.919826
ENSG00000147654	EBAG9	MDD	0.29018	0.771679	0.0327697	3.11238e-08	16	24	0.919826
ENSG00000106771	TMEM245	MDD	0.290179	0.77168	0.230686	3.50671e-56	28	32	0.919826
ENSG00000272233	RP11-503E24.3	MDD	0.290135	0.771713	6.17992e-06	0.942303	3	4	0.919826
ENSG00000130706	ADRM1	MDD	0.290032	0.771792	0.0373299	3.04515e-09	16	18	0.91986
ENSG00000198826	ARHGAP11A	MDD	-0.28965	0.772084	0.117986	2.1002e-27	26	41	0.919978
ENSG00000176428	VPS37D	MDD	0.289638	0.772093	0.000471518	0.512623	4	18	0.919978
ENSG00000063854	HAGH	MDD	-0.289633	0.772097	0.259907	4.34896e-65	9	20	0.919978
ENSG00000117151	CTBS	MDD	-0.289598	0.772124	0.218439	3.95031e-53	31	37	0.919978
ENSG00000267648	AC060766.5	MDD	-0.289573	0.772143	0.00498593	0.0322417	3	6	0.919978
ENSG00000272482	AC254633.1	MDD	0.289423	0.772258	0.00123466	0.286955	4	15	0.920001
ENSG00000163138	PACRGL	MDD	-0.289361	0.772305	0.342171	1.91591e-91	18	19	0.920001
ENSG00000254419	AL139349.1	MDD	0.289349	0.772314	1.31704e-05	0.912802	6	7	0.920001
ENSG00000040275	SPDL1	MDD	0.289162	0.772457	0.027208	4.81964e-07	10	12	0.920055
ENSG00000122026	RPL21	MDD	0.289064	0.772532	0	1	2	3	0.920055
ENSG00000123472	ATPAF1	MDD	0.289044	0.772548	0.0301573	1.14421e-07	22	23	0.920055
ENSG00000100442	FKBP3	MDD	-0.288986	0.772592	3.96577e-06	0.952088	23	34	0.920055
ENSG00000138600	SPPL2A	MDD	0.288919	0.772644	0.137193	4.07529e-32	42	46	0.920055
ENSG00000100206	DMC1	MDD	-0.288894	0.772662	0.00168874	0.212166	19	28	0.920055
ENSG00000176204	LRRTM4	MDD	0.288379	0.773056	0.0194669	2.13464e-05	9	11	0.920322
ENSG00000119013	NDUFB3	MDD	-0.288367	0.773065	0.104516	1.53007e-24	13	13	0.920322
ENSG00000168917	SLC35G2	MDD	0.28834	0.773086	0.0129892	0.000511554	17	18	0.920322
ENSG00000229417	NPM1P25	MDD	-0.288337	0.773089	1.11966e-05	0.919591	5	5	0.920322
ENSG00000124193	SRSF6	MDD	-0.287852	0.77346	1.75327e-06	0.968545	5	6	0.920677
ENSG00000267270	PARD6G-AS1	MDD	0.287669	0.7736	1.24067e-07	0.991522	1	1	0.920677
ENSG00000189067	LITAF	MDD	-0.28762	0.773637	0.0404741	6.85433e-10	9	13	0.920677
ENSG00000273026	AL358472.3	MDD	0.287607	0.773648	0.0278902	3.52388e-07	7	7	0.920677
ENSG00000166800	LDHAL6A	MDD	-0.287491	0.773737	0.16167	5.80269e-38	39	45	0.920677
ENSG00000160588	MPZL3	MDD	-0.287334	0.773856	0.014074	0.000302027	11	12	0.920677
ENSG00000257913	DDN-AS1	MDD	0.287309	0.773876	0.000515741	0.491428	29	41	0.920677
ENSG00000253282	AP001330.1	MDD	0.287308	0.773877	0.00127459	0.28021	16	22	0.920677
ENSG00000234056	LINC00463	MDD	0.287289	0.773891	0.0519545	2.12904e-12	3	7	0.920677
ENSG00000197043	ANXA6	MDD	0.287234	0.773934	0.194188	1.2229e-46	21	25	0.920677
ENSG00000266717	AC134407.1	MDD	0.287221	0.773943	7.44727e-05	0.795034	3	5	0.920677
ENSG00000117477	CCDC181	MDD	0.287147	0.774	0.297899	3.99299e-78	24	29	0.920685
ENSG00000266573	AC018697.1	MDD	0.287013	0.774103	0.0409871	5.72799e-10	12	15	0.920727
ENSG00000137960	GIPC2	MDD	0.286969	0.774136	0.000218746	0.655799	5	8	0.920727
ENSG00000135931	ARMC9	MDD	0.286694	0.774346	0.0524135	1.52842e-12	12	18	0.92086
ENSG00000227671	AL390728.4	MDD	0.286625	0.774399	0.152208	8.67097e-36	19	26	0.92086
ENSG00000182957	SPATA13	MDD	0.286564	0.774446	0.0940338	4.98771e-22	25	29	0.92086
ENSG00000148296	SURF6	MDD	0.286474	0.774515	0.213238	5.60919e-52	15	26	0.92086
ENSG00000182180	MRPS16	MDD	-0.286426	0.774552	0.00215059	0.160441	3	6	0.92086
ENSG00000229255	AC138089.1	MDD	0.286394	0.774577	0.0648435	3.17453e-15	26	57	0.92086
ENSG00000254614	AP003068.2	MDD	0.286332	0.774624	0.403979	7.40772e-115	4	6	0.92086
ENSG00000242110	AMACR	MDD	-0.286294	0.774653	0.682105	1.61389e-276	16	16	0.92086
ENSG00000173531	MST1	MDD	0.286202	0.774723	0.0578236	1.00563e-13	10	42	0.920884
ENSG00000262663	AC087222.1	MDD	-0.286036	0.774851	0.0479589	1.55939e-11	2	8	0.920956
ENSG00000240356	RPL23AP7	MDD	0.285992	0.774884	0.65652	1.92609e-254	75	121	0.920956
ENSG00000225791	TRAM2-AS1	MDD	-0.285765	0.775058	0.00691329	0.0116394	10	14	0.921102
ENSG00000162490	DRAXIN	MDD	-0.285433	0.775312	0.0910465	2.99864e-21	2	5	0.921315
ENSG00000218351	RPS3AP23	MDD	0.285362	0.775367	0.00885483	0.00418704	20	27	0.921315
ENSG00000248184	LINC02283	MDD	0.285242	0.775459	0.124602	6.6161e-29	29	44	0.921315
ENSG00000184162	NR2C2AP	MDD	-0.285237	0.775463	8.3419e-05	0.782877	3	8	0.921315
ENSG00000268554	RP11-353N4.7	MDD	-0.285188	0.7755	3.80754e-06	0.95292	1	2	0.921315
ENSG00000258490	AL049835.1	MDD	-0.285058	0.7756	0.00024162	0.638859	1	2	0.921315
ENSG00000141568	FOXK2	MDD	-0.284963	0.775672	0.025189	1.34892e-06	7	16	0.921315
ENSG00000143622	RIT1	MDD	0.284906	0.775716	0.0100427	0.0023525	10	10	0.921315
ENSG00000103047	TANGO6	MDD	-0.284892	0.775727	0.0345641	1.27532e-08	17	24	0.921315
ENSG00000110104	CCDC86	MDD	0.284871	0.775743	0.0177568	4.92816e-05	11	23	0.921315
ENSG00000261404	AC138627.1	MDD	0.284754	0.775833	0.0206114	1.30059e-05	8	10	0.921361
ENSG00000198010	DLGAP2	MDD	-0.284556	0.775984	0.0160127	0.000123989	17	28	0.92145
ENSG00000254480	AC015689.1	MDD	0.284511	0.776019	0.00327882	0.0812555	9	16	0.92145
ENSG00000095059	DHPS	MDD	0.284459	0.776059	0.00473146	0.0371912	5	11	0.92145
ENSG00000248632	AC106872.5	MDD	0.284356	0.776138	0.09768	9.09904e-23	11	15	0.921483
ENSG00000122025	FLT3	MDD	0.284169	0.776281	0.445953	6.28193e-131	21	28	0.921593
ENSG00000243745	RN7SL844P	MDD	-0.283927	0.776466	0.00218963	0.155539	2	4	0.921698
ENSG00000227227	AC017101.1	MDD	0.283922	0.77647	0.000168926	0.694711	2	2	0.921698
ENSG00000174718	KIAA1551	MDD	-0.283788	0.776573	0.0121163	0.000820702	8	8	0.92176
ENSG00000272894	AC004982.2	MDD	0.283621	0.7767	0.0440032	1.19708e-10	22	27	0.921818
ENSG00000065057	NTHL1	MDD	0.283513	0.776784	0.000565007	0.47221	15	30	0.921818
ENSG00000178460	MCMDC2	MDD	0.283508	0.776787	0.000291919	0.605151	5	11	0.921818
ENSG00000042429	MED17	MDD	-0.28346	0.776824	0.350593	8.16897e-94	19	22	0.921818
ENSG00000124224	PPP4R1L	MDD	-0.283393	0.776876	0.00460804	0.0399556	6	10	0.921819
ENSG00000137364	TPMT	MDD	0.28317	0.777046	0.188954	2.17484e-45	95	143	0.92196
ENSG00000133704	IPO8	MDD	0.283106	0.777095	0.284805	2.74148e-72	28	28	0.92196
ENSG00000066739	ATG2B	MDD	0.28283	0.777307	0.026177	8.31747e-07	30	39	0.922108
ENSG00000271778	AC080013.3	MDD	0.282762	0.777359	0.0487247	9.08596e-12	9	9	0.922108
ENSG00000187630	DHRS4L2	MDD	0.282745	0.777372	0.233352	3.82606e-57	50	94	0.922108
ENSG00000012660	ELOVL5	MDD	-0.282651	0.777445	0.134975	1.93194e-31	17	17	0.922134
ENSG00000203791	EEF1AKMT2	MDD	0.282551	0.777521	0.337501	4.67825e-92	40	60	0.922164
ENSG00000166974	MAPRE2	MDD	0.282227	0.77777	0.0049175	0.0341277	59	74	0.922295
ENSG00000125686	MED1	MDD	-0.282187	0.7778	0.000670042	0.430286	1	2	0.922295
ENSG00000152092	ASTN1	MDD	0.282038	0.777915	0.0209444	1.06089e-05	16	19	0.922295
ENSG00000153495	TEX29	MDD	0.282031	0.77792	0.314374	5.78255e-82	68	100	0.922295
ENSG00000130592	LSP1	MDD	0.282021	0.777927	0.159264	1.76212e-37	25	60	0.922295
ENSG00000225313	AL513327.1	MDD	0.281977	0.777961	1.7882e-05	0.898415	10	16	0.922295
ENSG00000205356	TECPR1	MDD	0.28183	0.778074	0.0118422	0.000979067	8	30	0.922295
ENSG00000101773	RBBP8	MDD	0.281627	0.77823	0.028616	2.54645e-07	11	12	0.922295
ENSG00000179242	CDH4	MDD	-0.281618	0.778236	0.0506674	3.9767e-12	47	73	0.922295
ENSG00000166224	SGPL1	MDD	-0.281523	0.778309	0.0363088	5.59866e-09	29	35	0.922295
ENSG00000168566	SNRNP48	MDD	-0.281499	0.778328	0.00493424	0.0330336	37	57	0.922295
ENSG00000166263	STXBP4	MDD	-0.28145	0.778366	0.207541	8.39937e-50	15	23	0.922295
ENSG00000268885	AC026740.1	MDD	-0.281325	0.778461	0.0351078	8.76669e-09	18	39	0.922295
ENSG00000234394	AL353608.3	MDD	-0.28124	0.778526	0.000654607	0.440007	1	2	0.922295
ENSG00000257043	AP006296.1	MDD	0.281207	0.778552	4.06029e-06	0.951528	11	14	0.922295
ENSG00000198838	RYR3	MDD	0.281161	0.778587	2.12545e-05	0.889133	15	19	0.922295
ENSG00000137171	KLC4	MDD	-0.28116	0.778588	0.00081613	0.387052	7	16	0.922295
ENSG00000197372	ZNF675	MDD	-0.281158	0.778589	0.0301077	1.15259e-07	6	19	0.922295
ENSG00000138246	DNAJC13	MDD	-0.281153	0.778593	0.0874762	3.00129e-20	20	23	0.922295
ENSG00000109790	KLHL5	MDD	-0.280987	0.778721	0.0133257	0.000447386	24	28	0.922315
ENSG00000234420	ZNF37BP	MDD	-0.28095	0.778749	0.267505	1.30608e-67	14	15	0.922315
ENSG00000152977	ZIC1	MDD	-0.280933	0.778762	0.000122238	0.738434	7	12	0.922315
ENSG00000258101	AC010173.1	MDD	0.280812	0.778855	0.000156869	0.705967	4	7	0.922365
ENSG00000115350	POLE4	MDD	0.280547	0.779058	0.00771793	0.00768695	14	18	0.922476
ENSG00000129007	CALML4	MDD	-0.280516	0.779081	0.00434355	0.0460835	7	9	0.922476
ENSG00000268262	AC011445.1	MDD	-0.280492	0.7791	0.000313374	0.589569	1	1	0.922476
ENSG00000167711	SERPINF2	MDD	-0.279924	0.779536	0.0418344	2.20823e-10	8	15	0.922891
ENSG00000151136	BTBD11	MDD	0.279903	0.779552	0.00282234	0.108217	14	16	0.922891
ENSG00000141854	MISP3	MDD	0.279834	0.779605	0.0987068	6.50081e-23	20	67	0.922894
ENSG00000041515	MYO16	MDD	-0.279567	0.779809	0.0290234	2.06527e-07	79	104	0.922995
ENSG00000136932	TRMO	MDD	-0.279552	0.779822	0.000322689	0.587465	4	4	0.922995
ENSG00000176903	PNMA1	MDD	-0.279524	0.779843	0.186513	2.40411e-44	28	50	0.922995
ENSG00000157240	FZD1	MDD	0.279365	0.779965	0.0227404	4.44638e-06	14	20	0.92308
ENSG00000075239	ACAT1	MDD	-0.279256	0.780049	0.0306372	9.34568e-08	20	27	0.923082
ENSG00000251400	ALDH7A1P1	MDD	0.279171	0.780114	0.00653125	0.014312	29	38	0.923082
ENSG00000239523	MYLK-AS1	MDD	-0.279165	0.780118	0.0051261	0.0297508	13	13	0.923082
ENSG00000260830	AL135744.1	MDD	-0.278964	0.780272	0.00172068	0.208357	8	16	0.923204
ENSG00000186517	ARHGAP30	MDD	0.278756	0.780432	0.000166464	0.696476	8	13	0.923322
ENSG00000116350	SRSF4	MDD	0.278703	0.780473	0.00010732	0.754418	5	11	0.923322
ENSG00000250387	LINC02197	MDD	-0.278509	0.780622	0.0614454	2.02188e-14	22	34	0.923437
ENSG00000156535	CD109	MDD	-0.278427	0.780684	0.0869493	3.56893e-20	66	78	0.923452
ENSG00000185652	NTF3	MDD	-0.278293	0.780787	6.64301e-05	0.80609	14	14	0.923514
ENSG00000053918	KCNQ1	MDD	0.278068	0.78096	0.000600054	0.458986	1	3	0.923627
ENSG00000155368	DBI	MDD	0.278036	0.780985	0.0297196	1.42753e-07	3	4	0.923627
ENSG00000269175	AC093157.1	MDD	0.277917	0.781076	0.00356993	0.0685678	18	21	0.923657
ENSG00000198482	ZNF808	MDD	-0.277841	0.781134	0.0814023	7.29776e-19	29	74	0.923657
ENSG00000259797	AC020978.2	MDD	-0.277756	0.7812	0.00324066	0.0853125	1	2	0.923657
ENSG00000091428	RAPGEF4	MDD	-0.277739	0.781213	0.00135612	0.266125	21	34	0.923657
ENSG00000263826	AC112907.3	MDD	-0.277539	0.781366	0.027071	5.25511e-07	5	6	0.923778
ENSG00000267213	AC007773.1	MDD	0.27744	0.781442	0.0199334	1.76608e-05	11	21	0.923808
ENSG00000125084	WNT1	MDD	0.277324	0.781531	0.0042017	0.0494381	6	6	0.923811
ENSG00000185739	SRL	MDD	0.27714	0.781673	0.0193979	2.26825e-05	10	16	0.923811
ENSG00000184349	EFNA5	MDD	0.277136	0.781676	0.000482158	0.507268	4	5	0.923811
ENSG00000234883	MIR155HG	MDD	-0.277104	0.7817	4.56303e-06	0.948232	1	2	0.923811
ENSG00000271711	AC069236.1	MDD	-0.277051	0.781741	0.000847331	0.377964	2	2	0.923811
ENSG00000137955	RABGGTB	MDD	-0.276988	0.781789	0.00574549	0.0218116	8	12	0.923811
ENSG00000272416	AC025175.1	MDD	0.276975	0.7818	7.97605e-05	0.787546	6	14	0.923811
ENSG00000104756	KCTD9	MDD	-0.276858	0.781889	0.00924548	0.00351852	50	71	0.923821
ENSG00000233221	AC133785.1	MDD	-0.276766	0.78196	0.0212467	8.82584e-06	6	12	0.923821
ENSG00000266274	RN7SL138P	MDD	-0.276702	0.782009	0.000279197	0.613397	2	2	0.923821
ENSG00000076356	PLXNA2	MDD	-0.276636	0.78206	0.0503262	5.69722e-12	11	11	0.923821
ENSG00000140386	SCAPER	MDD	-0.276634	0.782061	0.258055	1.94163e-64	17	22	0.923821
ENSG00000080815	PSEN1	MDD	0.276479	0.78218	0.0299182	1.15786e-07	25	31	0.923827
ENSG00000090989	EXOC1	MDD	0.276461	0.782194	0.0769695	5.82381e-18	51	81	0.923827
ENSG00000112812	PRSS16	MDD	0.276429	0.782219	0.0113876	0.00117233	7	13	0.923827
ENSG00000269609	RPARP-AS1	MDD	0.27623	0.782371	0.324871	1.2169e-85	19	34	0.923948
ENSG00000027697	IFNGR1	MDD	0.275978	0.782565	0.0284872	2.05673e-07	3	3	0.924054
ENSG00000253704	AC023632.2	MDD	-0.275788	0.782711	0.0618089	1.46109e-14	19	24	0.924054
ENSG00000203563	AC138951.1	MDD	-0.275783	0.782715	0.00684406	0.0120435	19	32	0.924054
ENSG00000113645	WWC1	MDD	-0.27567	0.782801	0.0252036	1.13872e-06	2	2	0.924054
ENSG00000174844	DNAH12	MDD	-0.275659	0.78281	0.0914326	3.41022e-21	16	17	0.924054
ENSG00000109618	SEPSECS	MDD	0.27557	0.782878	0.0251229	1.25732e-06	6	9	0.924054
ENSG00000231007	CDC20P1	MDD	-0.275532	0.782907	0.130533	2.03666e-30	42	44	0.924054
ENSG00000177663	IL17RA	MDD	0.275436	0.782981	0.310528	3.03809e-81	26	35	0.924054
ENSG00000137413	TAF8	MDD	0.275412	0.783	0.000213255	0.659595	1	2	0.924054
ENSG00000115919	KYNU	MDD	-0.275339	0.783056	0.0146876	0.000224457	3	3	0.924054
ENSG00000256530	AC019294.1	MDD	-0.275243	0.783129	0.000440855	0.524432	18	25	0.924054
ENSG00000072062	PRKACA	MDD	0.275228	0.783141	2.82982e-07	0.987137	4	10	0.924054
ENSG00000175575	PAAF1	MDD	-0.275188	0.783171	0.499053	1.477e-160	38	54	0.924054
ENSG00000110696	C11orf58	MDD	-0.275151	0.7832	0.0284343	2.73107e-07	11	11	0.924054
ENSG00000267053	AC012617.1	MDD	-0.275123	0.783222	0.301132	1.50718e-77	33	47	0.924054
ENSG00000068650	ATP11A	MDD	0.275039	0.783286	1.92605e-05	0.89384	8	12	0.92407
ENSG00000204740	MALRD1	MDD	-0.274877	0.78341	0.215654	2.85358e-52	81	105	0.924156
ENSG00000255104	AC005324.4	MDD	-0.27424	0.7839	0.179552	2.35806e-42	8	36	0.924674
ENSG00000125454	SLC25A19	MDD	-0.274039	0.784054	0.0100627	0.0023094	11	20	0.924796
ENSG00000117899	MESD	MDD	0.273947	0.784126	0.302303	7.76878e-78	38	57	0.924821
ENSG00000145979	TBC1D7	MDD	0.273758	0.784271	0.38727	6.23192e-108	34	38	0.924881
ENSG00000150316	CWC15	MDD	-0.273696	0.784318	0.224779	1.52276e-54	13	13	0.924881
ENSG00000137274	BPHL	MDD	0.273681	0.784329	0.260768	9.5463e-66	3	12	0.924881
ENSG00000213693	SEC14L1P1	MDD	0.273504	0.784465	0.0325316	3.71158e-08	15	25	0.924982
ENSG00000213551	DNAJC9	MDD	0.273095	0.78478	0.11857	1.9524e-27	14	14	0.925173
ENSG00000164941	INTS8	MDD	0.273036	0.784825	0.0622969	1.32856e-14	35	35	0.925173
ENSG00000165275	TRMT10B	MDD	0.27299	0.784861	0.000294139	0.605073	20	30	0.925173
ENSG00000144362	PHOSPHO2	MDD	0.272968	0.784878	0.0143516	0.000265242	4	4	0.925173
ENSG00000157895	C12orf43	MDD	-0.272801	0.785006	0.235906	4.38439e-58	28	34	0.925173
ENSG00000164695	CHMP4C	MDD	-0.272755	0.785042	0.0342432	1.32861e-08	6	6	0.925173
ENSG00000204381	LAYN	MDD	0.272707	0.785078	0.316107	1.32973e-82	12	16	0.925173
ENSG00000184047	DIABLO	MDD	-0.272579	0.785177	0.0171503	6.83457e-05	16	24	0.925173
ENSG00000271382	AC012464.3	MDD	-0.272562	0.78519	0.000202153	0.666734	3	4	0.925173
ENSG00000228408	AL031056.1	MDD	0.272546	0.785202	0.392018	4.45946e-109	8	11	0.925173
ENSG00000225265	TAF1A-AS1	MDD	-0.27252	0.785222	0.119976	4.13051e-28	6	35	0.925173
ENSG00000272717	AC112236.2	MDD	0.272501	0.785237	0.000395392	0.548122	8	10	0.925173
ENSG00000234393	AL592546.1	MDD	0.272359	0.785346	0.355048	1.20553e-96	32	36	0.925242
ENSG00000153823	PID1	MDD	-0.272167	0.785494	0.0147824	0.000226248	16	20	0.925253
ENSG00000197785	ATAD3A	MDD	0.272159	0.7855	0.0330898	2.55867e-08	1	13	0.925253
ENSG00000126861	OMG	MDD	-0.272149	0.785507	0.0338127	1.85644e-08	7	7	0.925253
ENSG00000205946	USP17L6P	MDD	0.271987	0.785632	0.0223497	4.61415e-06	4	9	0.92534
ENSG00000119392	GLE1	MDD	-0.27158	0.785945	0.107004	9.85197e-25	5	9	0.925554
ENSG00000226124	FTCDNL1	MDD	-0.271571	0.785952	0.151105	8.74689e-36	32	36	0.925554
ENSG00000173273	TNKS	MDD	-0.271552	0.785967	0.0921319	3.08215e-21	44	50	0.925554
ENSG00000168594	ADAM29	MDD	0.270857	0.786501	0.0591048	5.54686e-14	122	126	0.925998
ENSG00000261019	AC010132.4	MDD	0.270817	0.786532	0.13844	1.79438e-32	16	18	0.925998
ENSG00000126458	RRAS	MDD	-0.270816	0.786532	0.00606708	0.018543	3	8	0.925998
ENSG00000131951	LRRC9	MDD	-0.270788	0.786554	0.00433144	0.0453745	11	14	0.925998
ENSG00000185885	IFITM1	MDD	-0.270731	0.786598	0.128771	5.27452e-30	16	45	0.925998
ENSG00000153179	RASSF3	MDD	-0.270651	0.786659	0.108454	3.49346e-25	26	30	0.926011
ENSG00000268038	LINC01785	MDD	0.270532	0.786751	0.0347749	1.15124e-08	65	91	0.926059
ENSG00000156299	TIAM1	MDD	0.270387	0.786863	0.0541542	7.46902e-13	32	36	0.92613
ENSG00000107960	STN1	MDD	-0.270137	0.787055	0.0509383	3.9764e-12	19	22	0.926297
ENSG00000143061	IGSF3	MDD	-0.269839	0.787284	0.0263063	7.55668e-07	11	18	0.926507
ENSG00000186777	ZNF732	MDD	0.269716	0.787378	0.224566	9.22846e-56	25	39	0.926558
ENSG00000079689	SCGN	MDD	-0.269611	0.787459	0.0042037	0.0493885	32	42	0.926593
ENSG00000229962	AP000221.1	MDD	0.269378	0.787639	0.00373455	0.0639736	2	2	0.926744
ENSG00000090932	DLL3	MDD	0.269293	0.787704	0.00237967	0.140399	11	22	0.926762
ENSG00000196498	NCOR2	MDD	-0.269187	0.787786	0.00167653	0.216203	14	28	0.926792
ENSG00000231770	TMEM44-AS1	MDD	-0.269084	0.787865	0.140925	5.80948e-33	16	27	0.926792
ENSG00000104957	CCDC130	MDD	-0.269023	0.787912	0.0299068	1.05593e-07	9	20	0.926792
ENSG00000184792	OSBP2	MDD	-0.268995	0.787933	0.0682308	4.88872e-16	35	48	0.926792
ENSG00000131016	AKAP12	MDD	-0.268857	0.78804	0.0646603	4.11321e-15	29	36	0.926847
ENSG00000009830	POMT2	MDD	-0.268786	0.788094	0.0721225	8.64802e-17	25	30	0.926847
ENSG00000091137	SLC26A4	MDD	0.268736	0.788133	0.0748379	1.22168e-17	7	8	0.926847
ENSG00000149289	ZC3H12C	MDD	-0.268652	0.788198	0.0191046	2.44804e-05	5	7	0.926864
ENSG00000259408	AC010809.2	MDD	-0.268428	0.78837	0.002696	0.11708	17	21	0.927007
ENSG00000229419	RALGAPA1P1	MDD	-0.268297	0.78847	0.0130489	0.000536647	5	5	0.927065
ENSG00000082641	NFE2L1	MDD	0.268133	0.788597	0.000141786	0.71916	38	65	0.927134
ENSG00000117448	AKR1A1	MDD	-0.268088	0.788632	0.0207237	1.16336e-05	12	20	0.927134
ENSG00000173545	ZNF622	MDD	-0.267812	0.788844	0.00100689	0.33722	26	37	0.927325
ENSG00000150961	SEC24D	MDD	0.267655	0.788965	0.0270141	5.54192e-07	20	21	0.927406
ENSG00000138640	FAM13A	MDD	-0.267559	0.789039	0.103807	3.69142e-24	11	15	0.927433
ENSG00000271943	AC098614.4	MDD	0.267375	0.789181	0.0178643	4.52133e-05	5	5	0.927449
ENSG00000162086	ZNF75A	MDD	0.267352	0.789198	0.164516	1.3806e-38	10	13	0.927449
ENSG00000269700	AC069547.2	MDD	0.267344	0.789204	0.000108582	0.753065	2	2	0.927449
ENSG00000108823	SGCA	MDD	-0.267049	0.789432	0.121686	2.47512e-28	9	21	0.927489
ENSG00000153902	LGI4	MDD	-0.266902	0.789544	0.0402516	7.25705e-10	4	10	0.927489
ENSG00000235530	AC087294.1	MDD	-0.266893	0.789551	0.0130634	0.000499949	7	9	0.927489
ENSG00000261114	AC012181.2	MDD	0.26683	0.7896	0.00100256	0.338266	1	1	0.927489
ENSG00000121690	DEPDC7	MDD	-0.266741	0.789669	0.0186581	3.16727e-05	20	27	0.927489
ENSG00000186815	TPCN1	MDD	-0.266697	0.789703	0.0159438	0.000117692	15	20	0.927489
ENSG00000164434	FABP7	MDD	0.266687	0.78971	0.000273097	0.617485	7	9	0.927489
ENSG00000270164	LINC01480	MDD	-0.266684	0.789712	0.0492653	7.18816e-12	9	15	0.927489
ENSG00000161583	TBC1D3G	MDD	0.266528	0.789833	0.000639541	0.44379	16	24	0.927489
ENSG00000146122	DAAM2	MDD	-0.266498	0.789856	0.0197779	1.88927e-05	18	20	0.927489
ENSG00000197162	ZNF785	MDD	0.266458	0.789886	0.000309578	0.595709	4	6	0.927489
ENSG00000145365	TIFA	MDD	0.266446	0.789896	0.289264	3.06472e-75	41	47	0.927489
ENSG00000121753	ADGRB2	MDD	-0.26644	0.7899	4.83043e-06	0.947646	1	3	0.927489
ENSG00000139116	KIF21A	MDD	-0.26637	0.789955	0.0356354	7.7327e-09	15	16	0.927493
ENSG00000243961	AL109754.1	MDD	0.266201	0.790084	0.0203936	1.39825e-05	33	35	0.927585
ENSG00000225449	RAB6C-AS1	MDD	-0.266041	0.790207	0.4936	1.90255e-153	39	62	0.92766
ENSG00000110675	ELMOD1	MDD	-0.265986	0.79025	0.0567588	2.07292e-13	19	32	0.92766
ENSG00000258959	AL118558.1	MDD	-0.26563	0.790525	3.28674e-05	0.863181	1	1	0.927923
ENSG00000213347	MXD3	MDD	-0.265278	0.790795	0.0548201	4.95852e-13	17	21	0.92813
ENSG00000106348	IMPDH1	MDD	0.265268	0.790803	0.0131672	0.000493257	5	7	0.92813
ENSG00000213341	CHUK	MDD	0.265003	0.791007	0.0264681	6.79751e-07	28	33	0.928183
ENSG00000215790	SLC35E2	MDD	0.26494	0.791056	0.290282	7.42812e-74	10	44	0.928183
ENSG00000186687	LYRM7	MDD	-0.264823	0.791146	0.126023	4.10688e-29	41	68	0.928183
ENSG00000151726	ACSL1	MDD	-0.264788	0.791173	0.0636248	6.36792e-15	34	48	0.928183
ENSG00000267696	ERVK-28	MDD	-0.26477	0.791187	0.00249624	0.131521	3	3	0.928183
ENSG00000213918	DNASE1	MDD	-0.264607	0.791312	0.0917896	3.33146e-21	24	28	0.928183
ENSG00000245768	AC092378.1	MDD	0.264555	0.791352	0.00234496	0.142242	13	15	0.928183
ENSG00000124194	GDAP1L1	MDD	0.264543	0.791361	0.00933674	0.00337675	14	17	0.928183
ENSG00000117593	DARS2	MDD	0.26454	0.791364	0.194955	1.19238e-46	22	30	0.928183
ENSG00000176658	MYO1D	MDD	-0.264509	0.791388	0.0628868	1.09499e-14	20	27	0.928183
ENSG00000128699	ORMDL1	MDD	-0.264482	0.791408	0.364124	1.24435e-98	28	40	0.928183
ENSG00000240449	AC005586.1	MDD	-0.264318	0.791535	0.00433149	0.0464032	14	22	0.928272
ENSG00000215256	DHRS4-AS1	MDD	0.264237	0.791597	0.319225	2.1951e-83	24	36	0.928285
ENSG00000176595	KBTBD11	MDD	-0.264122	0.791686	0.0217866	6.65427e-06	31	55	0.928298
ENSG00000119523	ALG2	MDD	0.264041	0.791749	0.000216019	0.657791	7	9	0.928298
ENSG00000228672	PROB1	MDD	-0.264025	0.791761	0.0927861	1.35318e-21	15	17	0.928298
ENSG00000197892	KIF13B	MDD	-0.263322	0.792303	0.0858545	7.83164e-20	21	34	0.928624
ENSG00000103148	NPRL3	MDD	-0.263198	0.792398	0.26728	1.58914e-67	29	74	0.928624
ENSG00000145016	RUBCN	MDD	-0.263195	0.7924	1.41705e-05	0.909367	1	2	0.928624
ENSG00000136709	WDR33	MDD	-0.263176	0.792415	3.03935e-05	0.867749	6	8	0.928624
ENSG00000159314	ARHGAP27	MDD	-0.263172	0.792418	0.0388185	1.67501e-09	6	18	0.928624
ENSG00000115661	STK16	MDD	0.263066	0.7925	0.0100239	0.00241041	1	8	0.928624
ENSG00000156804	FBXO32	MDD	0.263059	0.792505	0.0643416	4.42124e-15	19	24	0.928624
ENSG00000226627	SHANK2-AS1	MDD	0.263029	0.792528	0.000603936	0.458591	4	5	0.928624
ENSG00000178222	RNF212	MDD	-0.26302	0.792535	0.179974	2.98563e-43	22	41	0.928624
ENSG00000228409	CCT6P1	MDD	0.263003	0.792549	0.0118052	0.000996222	5	17	0.928624
ENSG00000196839	ADA	MDD	-0.262809	0.792698	0.11248	5.65283e-26	26	46	0.928719
ENSG00000060688	SNRNP40	MDD	0.262764	0.792732	0.0249635	1.46608e-06	23	25	0.928719
ENSG00000246308	AC116535.1	MDD	0.262431	0.792989	0.0267978	6.01676e-07	36	43	0.92894
ENSG00000145375	SPATA5	MDD	0.262388	0.793023	0.0908751	5.6429e-21	12	12	0.92894
ENSG00000115977	AAK1	MDD	0.261937	0.79337	0.0252022	1.34462e-06	5	7	0.929263
ENSG00000134480	CCNH	MDD	0.261898	0.7934	0.000521893	0.488832	1	1	0.929263
ENSG00000243926	TIPARP-AS1	MDD	0.261759	0.793507	0.00337733	0.0787632	17	18	0.929288
ENSG00000130024	PHF10	MDD	-0.261635	0.793603	0.0294434	1.50787e-07	9	11	0.929288
ENSG00000181481	RNF135	MDD	-0.261537	0.793678	0.00184253	0.194667	5	7	0.929288
ENSG00000176209	SMIM19	MDD	-0.261466	0.793733	0.452062	8.10632e-134	31	45	0.929288
ENSG00000138496	PARP9	MDD	0.261449	0.793746	0.0408559	5.8403e-10	18	25	0.929288
ENSG00000184445	KNTC1	MDD	0.261438	0.793754	0.053284	1.09439e-12	17	19	0.929288
ENSG00000129911	KLF16	MDD	0.261377	0.793802	0.117487	2.33044e-27	8	13	0.929288
ENSG00000233593	AL590094.1	MDD	-0.261341	0.79383	0.0902343	6.98193e-21	26	35	0.929288
ENSG00000162188	GNG3	MDD	-0.26125	0.7939	0.00254277	0.125515	1	1	0.929311
ENSG00000141622	RNF165	MDD	-0.261047	0.794057	0.000561131	0.474937	7	14	0.929434
ENSG00000176171	BNIP3	MDD	-0.260802	0.794245	0.130179	3.958e-30	15	18	0.929556
ENSG00000166965	RCCD1	MDD	-0.260681	0.794338	0.402538	4.42169e-113	47	53	0.929556
ENSG00000133104	SPART	MDD	-0.260664	0.794352	0.000825571	0.385525	5	6	0.929556
ENSG00000085832	EPS15	MDD	0.260647	0.794364	0.00261471	0.120027	22	35	0.929556
ENSG00000070371	CLTCL1	MDD	-0.260432	0.794531	0.537191	1.02236e-175	42	60	0.92963
ENSG00000150403	TMCO3	MDD	0.260405	0.794551	0.249021	1.86346e-63	26	53	0.92963
ENSG00000236438	FAM157A	MDD	-0.260274	0.794652	0.000389531	0.55044	4	4	0.92963
ENSG00000134954	ETS1	MDD	-0.260236	0.794682	0.000114052	0.746983	18	24	0.92963
ENSG00000131969	ABHD12B	MDD	-0.260235	0.794683	0.0184093	3.70242e-05	11	20	0.92963
ENSG00000139988	RDH12	MDD	-0.259836	0.79499	0.018053	4.40597e-05	10	10	0.929908
ENSG00000182698	RESP18	MDD	-0.259794	0.795023	0.446771	6.86312e-132	44	56	0.929908
ENSG00000197054	ZNF763	MDD	0.259615	0.795161	0.103934	2.78573e-24	16	18	0.929935
ENSG00000075415	SLC25A3	MDD	0.259569	0.795196	0.0412672	3.04326e-10	31	36	0.929935
ENSG00000165084	C8orf34	MDD	0.259526	0.79523	0.123006	1.94393e-28	51	67	0.929935
ENSG00000273247	AC097376.2	MDD	-0.2595	0.795249	0.000446754	0.523654	13	22	0.929935
ENSG00000196209	SIRPB2	MDD	0.25914	0.795527	0.130336	2.15398e-30	36	48	0.930088
ENSG00000049283	EPN3	MDD	-0.259137	0.795529	0.0627818	1.06932e-14	26	42	0.930088
ENSG00000259420	AC046168.2	MDD	0.259087	0.795568	0.00637436	0.0154173	4	4	0.930088
ENSG00000105254	TBCB	MDD	-0.259066	0.795585	0.0200841	1.58292e-05	4	7	0.930088
ENSG00000197146	AL133458.1	MDD	-0.258892	0.795718	0.0634158	5.70242e-15	15	20	0.930147
ENSG00000125779	PANK2	MDD	0.258855	0.795747	0.212613	1.0959e-51	32	38	0.930147
ENSG00000162882	HAAO	MDD	-0.258713	0.795857	0.020163	1.56279e-05	4	4	0.930147
ENSG00000155980	KIF5A	MDD	-0.258625	0.795924	0.00279106	0.109807	6	11	0.930147
ENSG00000114770	ABCC5	MDD	0.258615	0.795932	0.0506743	4.15832e-12	5	8	0.930147
ENSG00000226624	AC005099.1	MDD	0.258603	0.795941	0.000200292	0.669113	4	6	0.930147
ENSG00000263843	AC022211.2	MDD	-0.25849	0.796029	0.0283505	2.56108e-07	8	9	0.930189
ENSG00000092051	JPH4	MDD	0.258424	0.79608	4.99635e-05	0.831498	7	21	0.930189
ENSG00000116747	TROVE2	MDD	-0.258293	0.796181	0.00776109	0.00750233	4	7	0.930248
ENSG00000272870	AC097534.2	MDD	0.258123	0.796312	0.00189347	0.185763	7	11	0.930289
ENSG00000171551	ECEL1	MDD	0.258073	0.796351	1.21573e-05	0.916378	4	6	0.930289
ENSG00000108469	RECQL5	MDD	0.258048	0.79637	0.046851	2.38317e-11	3	5	0.930289
ENSG00000172986	GXYLT2	MDD	-0.257771	0.796583	0.0294959	1.68031e-07	42	62	0.930479
ENSG00000215424	MCM3AP-AS1	MDD	-0.257457	0.796826	0.0669011	8.77549e-16	17	19	0.930668
ENSG00000113649	TCERG1	MDD	-0.257389	0.796878	0.0237593	2.53479e-06	8	9	0.930668
ENSG00000100429	HDAC10	MDD	-0.257363	0.796898	0.0326965	3.30318e-08	10	19	0.930668
ENSG00000258611	AC087641.1	MDD	-0.257098	0.797103	0.00212066	0.163593	2	4	0.930848
ENSG00000110723	EXPH5	MDD	-0.257013	0.797169	0.00785295	0.00714349	16	19	0.930865
ENSG00000172292	CERS6	MDD	-0.256778	0.79735	0.0125656	0.000677028	9	10	0.930956
ENSG00000187627	RGPD1	MDD	-0.25676	0.797364	0.0112818	0.00126951	2	7	0.930956
ENSG00000188368	PRR19	MDD	0.256713	0.7974	0.000199363	0.669741	1	4	0.930956
ENSG00000273302	AC016747.3	MDD	-0.256605	0.797483	0.0042519	0.0481572	11	19	0.930993
ENSG00000142534	RPS11	MDD	0.256391	0.797649	0.0656067	1.94553e-15	16	25	0.931071
ENSG00000237797	AL161935.3	MDD	0.256325	0.7977	7.39014e-05	0.795351	1	1	0.931071
ENSG00000108671	PSMD11	MDD	0.256089	0.797882	0.000167427	0.696349	3	6	0.931071
ENSG00000168421	RHOH	MDD	0.256076	0.797892	5.67757e-05	0.820164	15	22	0.931071
ENSG00000111196	MAGOHB	MDD	0.25595	0.797989	0.04518	6.7386e-11	22	45	0.931071
ENSG00000116774	OLFML3	MDD	0.255923	0.79801	0.019805	1.84636e-05	6	12	0.931071
ENSG00000151702	FLI1	MDD	-0.255897	0.79803	0.00325668	0.0838152	6	7	0.931071
ENSG00000139890	REM2	MDD	0.255738	0.798153	0.0115593	0.00111699	4	12	0.931071
ENSG00000171295	ZNF440	MDD	0.255699	0.798184	0.0256771	9.67397e-07	8	11	0.931071
ENSG00000121749	TBC1D15	MDD	0.255686	0.798193	0.0129291	0.000566987	14	30	0.931071
ENSG00000228016	RAPGEF4-AS1	MDD	0.255673	0.798203	0.272648	1.2197e-68	43	57	0.931071
ENSG00000261609	GAN	MDD	-0.255662	0.798212	0.0453469	5.82301e-11	17	26	0.931071
ENSG00000259172	AC023024.1	MDD	0.255659	0.798215	3.70269e-05	0.85455	3	3	0.931071
ENSG00000135093	USP30	MDD	0.255341	0.79846	0.0417761	3.42612e-10	9	9	0.931213
ENSG00000131470	PSMC3IP	MDD	0.255267	0.798517	0.0337253	1.80099e-08	7	13	0.931213
ENSG00000184809	B3GALT5-AS1	MDD	-0.255108	0.79864	0.0450848	7.84448e-11	39	64	0.931213
ENSG00000164237	CMBL	MDD	0.255055	0.79868	0.0433945	1.68529e-10	15	20	0.931213
ENSG00000258186	SLC7A5P2	MDD	0.255039	0.798693	0.000191827	0.673822	4	6	0.931213
ENSG00000008324	SS18L2	MDD	-0.255003	0.798721	0.000169714	0.693815	9	13	0.931213
ENSG00000139921	TMX1	MDD	-0.254919	0.798786	0.0426109	2.50735e-10	11	16	0.931213
ENSG00000259865	AL390728.6	MDD	0.254844	0.798843	0.260296	5.29879e-65	33	42	0.931213
ENSG00000122786	CALD1	MDD	-0.254782	0.798892	0.0511462	2.80385e-12	36	45	0.931213
ENSG00000241627	UBQLN4P1	MDD	0.254681	0.79897	0.000404246	0.543202	4	4	0.931213
ENSG00000272733	AP000345.2	MDD	-0.254666	0.798981	0.0701253	2.29015e-16	5	5	0.931213
ENSG00000169223	LMAN2	MDD	0.254642	0.799	0.000477673	0.507652	1	3	0.931213
ENSG00000095319	NUP188	MDD	-0.254642	0.799	0.000560252	0.474695	1	3	0.931213
ENSG00000188687	SLC4A5	MDD	0.254542	0.799077	0.122557	2.31256e-28	14	24	0.931243
ENSG00000107014	RLN2	MDD	0.254409	0.799179	0.000435243	0.527821	23	36	0.931303
ENSG00000175538	KCNE3	MDD	0.254008	0.799489	0.212216	1.18387e-51	13	15	0.931604
ENSG00000167595	PROSER3	MDD	-0.253727	0.799707	0.00579619	0.0211727	4	10	0.931702
ENSG00000100445	SDR39U1	MDD	0.253659	0.799759	0.0259302	8.78346e-07	3	3	0.931702
ENSG00000100814	CCNB1IP1	MDD	-0.253644	0.799771	0.169156	1.0448e-39	11	15	0.931702
ENSG00000269431	BNIP3P8	MDD	-0.253635	0.799778	0.0115909	0.00106299	33	42	0.931702
ENSG00000259828	AL355596.1	MDD	-0.253568	0.799829	0.0569232	1.86658e-13	41	45	0.931702
ENSG00000185008	ROBO2	MDD	0.253402	0.799957	0.0163131	0.000105306	37	62	0.931792
ENSG00000100744	GSKIP	MDD	-0.253144	0.800157	0.117811	1.52842e-27	20	25	0.931945
ENSG00000227825	SLC9A7P1	MDD	-0.2531	0.800191	0.0216037	6.86156e-06	17	22	0.931945
ENSG00000215237	AL592293.1	MDD	0.252844	0.800389	0.221783	1.83602e-54	15	17	0.932116
ENSG00000110108	TMEM109	MDD	-0.252497	0.800657	0.00464923	0.0392167	14	18	0.932369
ENSG00000271105	AC133552.5	MDD	-0.252299	0.80081	0.0248799	1.51791e-06	3	3	0.932474
ENSG00000198833	UBE2J1	MDD	-0.252193	0.800892	0.0104579	0.00188143	48	72	0.932474
ENSG00000106113	CRHR2	MDD	0.252161	0.800917	0.0821536	4.49477e-19	22	28	0.932474
ENSG00000231158	PTP4A1P1	MDD	0.252114	0.800953	0.000115867	0.74516	2	2	0.932474
ENSG00000099864	PALM	MDD	-0.251983	0.801054	0.00147092	0.246601	6	39	0.932526
ENSG00000234003	MTATP6P27	MDD	-0.251892	0.801124	0.0200726	1.5794e-05	6	7	0.932526
ENSG00000123374	CDK2	MDD	0.251859	0.80115	2.5582e-06	0.961517	4	8	0.932526
ENSG00000272635	AC006504.7	MDD	-0.251631	0.801326	0.130666	1.34992e-30	47	74	0.932586
ENSG00000154645	CHODL	MDD	0.251554	0.801385	0.0206463	1.22447e-05	4	11	0.932586
ENSG00000226049	AC123769.1	MDD	0.251549	0.801389	0.000265139	0.621973	13	18	0.932586
ENSG00000081721	DUSP12	MDD	-0.251527	0.801406	0.0152408	0.000174927	7	11	0.932586
ENSG00000078140	UBE2K	MDD	0.251393	0.80151	0.0117181	0.000948411	2	2	0.932593
ENSG00000197258	EIF4BP6	MDD	-0.251387	0.801515	3.43286e-06	0.954802	32	51	0.932593
ENSG00000106246	PTCD1	MDD	-0.251316	0.80157	0.100324	1.10372e-23	7	13	0.932597
ENSG00000175170	FAM182B	MDD	0.251184	0.801672	0.607106	8.60865e-219	44	97	0.932655
ENSG00000144840	RABL3	MDD	-0.251081	0.801751	0.000869461	0.372845	4	6	0.932655
ENSG00000158863	FAM160B2	MDD	0.251053	0.801773	5.34839e-05	0.825914	3	6	0.932655
ENSG00000080345	RIF1	MDD	0.250975	0.801833	0.246526	2.05075e-62	40	47	0.932665
ENSG00000081026	MAGI3	MDD	0.250766	0.801995	0.0619166	1.36273e-14	23	28	0.932706
ENSG00000243749	TMEM35B	MDD	0.250743	0.802012	2.63581e-05	0.876894	4	5	0.932706
ENSG00000211445	GPX3	MDD	0.250728	0.802024	0.107824	5.28506e-25	22	26	0.932706
ENSG00000181378	CFAP65	MDD	0.250625	0.802104	7.49596e-05	0.794316	7	14	0.932706
ENSG00000102901	CENPT	MDD	0.250599	0.802124	0.00564792	0.0223977	7	13	0.932706
ENSG00000254944	ATP5F1P5	MDD	0.250413	0.802268	0.000710816	0.420615	7	16	0.932814
ENSG00000239344	AC090686.1	MDD	0.250302	0.802354	0.00396327	0.0571784	12	15	0.932854
ENSG00000143753	DEGS1	MDD	0.250197	0.802435	0.0183544	3.74757e-05	8	13	0.932878
ENSG00000118200	CAMSAP2	MDD	-0.250099	0.802511	0.0265423	6.59765e-07	9	10	0.932878
ENSG00000262050	AC005696.1	MDD	-0.250077	0.802528	0.00207307	0.168782	2	7	0.932878
ENSG00000198841	KTI12	MDD	0.249964	0.802616	0.000649799	0.440759	2	6	0.93292
ENSG00000096996	IL12RB1	MDD	-0.249883	0.802678	0.105017	2.61713e-24	19	33	0.932933
ENSG00000268790	AC008764.4	MDD	0.249796	0.802745	0.000341912	0.57668	5	16	0.932952
ENSG00000172081	MOB3A	MDD	-0.249616	0.802884	0.000420542	0.535793	14	25	0.933054
ENSG00000225062	CATIP-AS1	MDD	0.249273	0.803149	0.000367146	0.559472	13	25	0.933302
ENSG00000248725	AC097488.1	MDD	-0.249208	0.8032	0.00790676	0.00701238	1	4	0.933302
ENSG00000111218	PRMT8	MDD	0.249035	0.803333	0.000994226	0.341664	21	29	0.933397
ENSG00000257680	AC016144.1	MDD	-0.248935	0.803411	0	1	24	27	0.933403
ENSG00000254281	AP003354.2	MDD	-0.248896	0.803441	0.015325	0.000170855	7	7	0.933403
ENSG00000064787	BCAS1	MDD	0.248563	0.803699	0.0168806	7.90818e-05	45	67	0.933616
ENSG00000235026	DPP10-AS1	MDD	-0.248501	0.803747	0.0783819	4.09565e-18	30	43	0.933616
ENSG00000223461	AC004471.1	MDD	-0.248395	0.803829	0.00158945	0.227629	3	7	0.933616
ENSG00000143631	FLG	MDD	-0.248395	0.803829	0.224899	9.97599e-55	22	37	0.933616
ENSG00000146453	PNLDC1	MDD	-0.248205	0.803975	0.095458	5.65307e-22	43	44	0.933727
ENSG00000254454	RCC2P6	MDD	-0.24802	0.804119	0.0291807	1.78853e-07	17	18	0.933812
ENSG00000019485	PRDM11	MDD	0.247889	0.80422	0.03717	3.77189e-09	50	68	0.933812
ENSG00000203817	FAM72C	MDD	-0.24787	0.804235	0.00474204	0.0361971	3	4	0.933812
ENSG00000183576	SETD3	MDD	-0.247846	0.804254	0.000127165	0.734157	5	8	0.933812
ENSG00000214176	PLEKHM1P1	MDD	0.247717	0.804354	0.0228569	4.22944e-06	6	11	0.933824
ENSG00000259553	AC140725.1	MDD	0.247657	0.8044	0.000262536	0.624503	1	1	0.933824
ENSG00000271040	AL390955.2	MDD	-0.247551	0.804482	0.0293965	1.50033e-07	15	32	0.933824
ENSG00000267940	AC022762.2	MDD	0.247442	0.804566	0.0478334	1.52558e-11	13	14	0.933824
ENSG00000226469	ADAM1B	MDD	-0.247385	0.80461	0.0237946	2.52919e-06	10	11	0.933824
ENSG00000111897	SERINC1	MDD	-0.247272	0.804697	0.00202878	0.173647	5	7	0.933824
ENSG00000156508	EEF1A1	MDD	-0.247244	0.804719	0.00119307	0.295348	13	17	0.933824
ENSG00000178726	THBD	MDD	0.247206	0.804749	0.0226754	4.44971e-06	16	19	0.933824
ENSG00000245832	MIR4300HG	MDD	0.247179	0.80477	0.182066	4.87429e-43	6	8	0.933824
ENSG00000119335	SET	MDD	-0.24717	0.804777	0.00492624	0.0332999	4	13	0.933824
ENSG00000246225	AC006299.1	MDD	0.247065	0.804858	0.00530141	0.027648	20	29	0.933831
ENSG00000107968	MAP3K8	MDD	0.247029	0.804886	0.00747504	0.00874148	13	20	0.933831
ENSG00000224668	IPO8P1	MDD	-0.246925	0.804966	0.000200366	0.667908	5	8	0.933837
ENSG00000233225	AC004987.2	MDD	-0.24689	0.804993	0.000114951	0.746405	10	20	0.933837
ENSG00000178217	SH2D4B	MDD	-0.246774	0.805083	0.0228931	3.92231e-06	5	7	0.933882
ENSG00000172164	SNTB1	MDD	0.24652	0.80528	0.00581293	0.0211774	16	19	0.934016
ENSG00000172893	DHCR7	MDD	-0.246492	0.805301	0.0461559	4.16527e-11	9	9	0.934016
ENSG00000117592	PRDX6	MDD	-0.246417	0.805359	0.031981	4.38436e-08	38	51	0.934024
ENSG00000213839	TMX2P1	MDD	-0.246282	0.805464	0.00030445	0.59771	7	8	0.934053
ENSG00000236137	AL445231.1	MDD	-0.246252	0.805487	0.00182304	0.196647	15	21	0.934053
ENSG00000272888	LINC01578	MDD	0.246131	0.80558	0.0206693	1.22339e-05	4	4	0.934102
ENSG00000171840	NINJ2	MDD	-0.245994	0.805687	0.00629725	0.0161978	24	37	0.934159
ENSG00000113212	PCDHB7	MDD	0.24588	0.805775	0.0747812	1.87382e-17	25	31	0.934159
ENSG00000204524	ZNF805	MDD	0.245798	0.805839	0.0293396	1.64579e-07	34	49	0.934159
ENSG00000140319	SRP14	MDD	-0.245785	0.805849	0.0597611	4.75064e-14	21	30	0.934159
ENSG00000249242	TMEM150C	MDD	0.245737	0.805886	0.0871689	3.93637e-20	47	71	0.934159
ENSG00000223396	RPS10P7	MDD	0.245313	0.806214	0.0284969	2.48545e-07	12	15	0.93448
ENSG00000236922	LINC01378	MDD	-0.245199	0.806303	0.27039	7.50543e-68	77	97	0.934507
ENSG00000153250	RBMS1	MDD	0.245151	0.80634	0.000774357	0.400072	3	6	0.934507
ENSG00000144868	TMEM108	MDD	-0.244944	0.8065	0.0286956	2.44556e-07	21	29	0.934633
ENSG00000251381	LINC00958	MDD	0.244855	0.806568	0.0939417	4.3112e-22	19	25	0.934644
ENSG00000138107	ACTR1A	MDD	-0.244747	0.806653	0.0539614	5.50097e-13	12	17	0.934644
ENSG00000143171	RXRG	MDD	0.244604	0.806763	0.000122541	0.738857	12	18	0.934644
ENSG00000249846	LINC02021	MDD	0.244558	0.806798	0.0636144	6.94407e-15	2	20	0.934644
ENSG00000180914	OXTR	MDD	0.244496	0.806846	0.355539	5.23539e-96	49	58	0.934644
ENSG00000198721	ECI2	MDD	0.244457	0.806877	0.429735	5.53103e-125	38	41	0.934644
ENSG00000175106	TVP23C	MDD	0.244431	0.806897	0.498457	7.19788e-156	15	22	0.934644
ENSG00000231784	DBIL5P	MDD	0.244401	0.80692	0.26185	1.04095e-65	25	50	0.934644
ENSG00000171246	NPTX1	MDD	-0.244105	0.807149	0.0120403	0.000886153	4	5	0.934827
ENSG00000170647	TMEM133	MDD	0.244065	0.80718	0.0373719	3.17186e-09	28	35	0.934827
ENSG00000196123	KIAA0895L	MDD	-0.243879	0.807325	0.0317817	4.89474e-08	9	13	0.934922
ENSG00000240755	ERLEC1P1	MDD	-0.243827	0.807365	0.000257506	0.628726	18	21	0.934922
ENSG00000186684	CYP27C1	MDD	0.243645	0.807506	0.0258275	8.29828e-07	12	13	0.935023
ENSG00000253288	AC046195.1	MDD	-0.243563	0.80757	0.379751	9.95013e-105	104	131	0.935023
ENSG00000205035	AC136759.1	MDD	0.243516	0.807606	0.470413	9.46403e-143	141	168	0.935023
ENSG00000069329	VPS35	MDD	-0.243437	0.807667	0.0220388	5.84518e-06	3	5	0.935034
ENSG00000241269	AC093620.1	MDD	-0.243226	0.80783	1.88748e-05	0.895675	2	5	0.93512
ENSG00000264043	SNORA40	MDD	0.243208	0.807844	0.00149955	0.240628	2	3	0.93512
ENSG00000203943	SAMD13	MDD	-0.242945	0.808048	0.00425594	0.0485979	4	5	0.935212
ENSG00000188761	BCL2L15	MDD	0.242786	0.808171	0.0236834	2.57527e-06	30	44	0.935212
ENSG00000148468	FAM171A1	MDD	0.242695	0.808242	0.106321	1.741e-24	19	24	0.935212
ENSG00000267417	AC138474.1	MDD	-0.242609	0.808308	0.000308193	0.596163	4	7	0.935212
ENSG00000229800	ATP8A2P2	MDD	0.242356	0.808504	0.0110076	0.00148597	20	23	0.935212
ENSG00000132952	USPL1	MDD	0.242345	0.808513	0.00526978	0.0276828	14	16	0.935212
ENSG00000109606	DHX15	MDD	-0.242328	0.808526	0.00647696	0.0145025	11	16	0.935212
ENSG00000224819	AC093843.1	MDD	-0.24229	0.808555	0.0105972	0.00171372	13	15	0.935212
ENSG00000240996	AL157400.4	MDD	-0.242255	0.808583	0.000182096	0.683602	3	4	0.935212
ENSG00000181045	SLC26A11	MDD	-0.242234	0.808599	0.0213238	8.31477e-06	5	5	0.935212
ENSG00000100568	VTI1B	MDD	0.242212	0.808616	0.0157321	0.000139745	27	32	0.935212
ENSG00000227078	LINC02094	MDD	0.242167	0.808651	0.00154382	0.232039	10	10	0.935212
ENSG00000120063	GNA13	MDD	0.242113	0.808693	0.103986	5.15502e-24	21	36	0.935212
ENSG00000260019	LINC01992	MDD	-0.242039	0.80875	0.0210296	1.04743e-05	5	6	0.935212
ENSG00000166450	PRTG	MDD	0.242002	0.808779	0.0128833	0.000568893	11	12	0.935212
ENSG00000197965	MPZL1	MDD	-0.241965	0.808807	0.138416	1.68932e-32	49	66	0.935212
ENSG00000225205	AC078883.1	MDD	0.24195	0.808819	0.000263951	0.624342	2	2	0.935212
ENSG00000179071	CCDC89	MDD	-0.241914	0.808847	0.00116039	0.302852	5	6	0.935212
ENSG00000140600	SH3GL3	MDD	0.241768	0.80896	0.107129	1.18867e-24	15	17	0.935265
ENSG00000100124	ANKRD54	MDD	0.241685	0.809024	0.00564957	0.0228797	2	3	0.935265
ENSG00000223774	AL513217.1	MDD	0.241643	0.809057	0.0278502	3.73644e-07	12	17	0.935265
ENSG00000232862	AL138787.1	MDD	-0.241563	0.809119	0.00454295	0.041642	18	26	0.935265
ENSG00000197763	TXNRD3	MDD	-0.241523	0.809149	0.065348	2.40033e-15	14	15	0.935265
ENSG00000240891	PLCXD2	MDD	0.241399	0.809246	0.0415607	3.46099e-10	3	3	0.935317
ENSG00000273107	AL512598.1	MDD	0.241206	0.809395	0.0011989	0.29584	14	19	0.93543
ENSG00000104731	KLHDC4	MDD	0.240889	0.809641	0.0641815	5.7203e-15	49	93	0.935655
ENSG00000099940	SNAP29	MDD	0.240777	0.809728	0.398224	1.4168e-111	28	30	0.935656
ENSG00000115290	GRB14	MDD	0.240684	0.8098	0.040533	7.42575e-10	1	1	0.935656
ENSG00000156011	PSD3	MDD	0.240629	0.809843	0.0455148	6.25684e-11	13	18	0.935656
ENSG00000270792	AL050403.2	MDD	0.240572	0.809887	0.000483156	0.507499	35	46	0.935656
ENSG00000170468	RIOX1	MDD	0.240557	0.809899	0.00110508	0.314796	4	8	0.935656
ENSG00000271179	AC098826.3	MDD	-0.240363	0.810049	0.0254158	1.20044e-06	6	18	0.93577
ENSG00000162267	ITIH3	MDD	0.240039	0.8103	0.00115855	0.30426	1	3	0.936001
ENSG00000110911	SLC11A2	MDD	0.239841	0.810454	0.00194452	0.182397	5	8	0.936119
ENSG00000163012	ZSWIM2	MDD	-0.23964	0.810609	0.0429348	1.64043e-10	23	34	0.936239
ENSG00000177337	DLGAP1-AS1	MDD	-0.239481	0.810733	0.0380202	1.44131e-09	12	41	0.936275
ENSG00000125046	SSUH2	MDD	0.239468	0.810743	0.0219109	6.26757e-06	8	10	0.936275
ENSG00000230444	TFAMP1	MDD	-0.239239	0.81092	4.61742e-05	0.837749	2	9	0.936297
ENSG00000273270	AC090114.2	MDD	0.239234	0.810924	0.289941	2.90485e-74	29	32	0.936297
ENSG00000231437	LINC01750	MDD	0.239193	0.810956	0.531066	1.12319e-172	25	39	0.936297
ENSG00000167671	UBXN6	MDD	0.239175	0.81097	0.443048	1.8988e-131	22	38	0.936297
ENSG00000196263	ZNF471	MDD	0.239071	0.811051	0.375531	6.80533e-103	25	26	0.936297
ENSG00000119705	SLIRP	MDD	-0.239045	0.811071	0.000695108	0.420422	11	12	0.936297
ENSG00000181016	LSMEM1	MDD	0.238874	0.811203	0.167841	1.89242e-39	17	19	0.936366
ENSG00000233806	LINC01237	MDD	-0.238835	0.811233	0.0234348	3.15097e-06	24	76	0.936366
ENSG00000232081	LARGE-IT1	MDD	0.238749	0.8113	0.00585745	0.0195582	1	1	0.936382
ENSG00000213846	AC098614.1	MDD	0.238671	0.811361	0.0578444	1.28568e-13	9	11	0.936382
ENSG00000180834	MAP6D1	MDD	0.238575	0.811435	0.0265831	6.2173e-07	23	38	0.936382
ENSG00000169203	RP11-231C14.4	MDD	0.238553	0.811452	0.12171	3.72884e-28	8	12	0.936382
ENSG00000198521	ZNF43	MDD	-0.238395	0.811574	0.0094318	0.00321918	8	12	0.936464
ENSG00000163444	TMEM183A	MDD	-0.238304	0.811646	0.0450087	7.91006e-11	11	20	0.936466
ENSG00000179520	SLC17A8	MDD	-0.238261	0.811679	0.000127361	0.733419	22	28	0.936466
ENSG00000105967	TFEC	MDD	0.23812	0.811788	2.16609e-05	0.888816	3	4	0.936487
ENSG00000254231	AC103760.1	MDD	-0.238105	0.8118	0.00533729	0.0271617	1	1	0.936487
ENSG00000155256	ZFYVE27	MDD	0.237645	0.812156	0.126387	2.8175e-29	7	13	0.936738
ENSG00000260084	AC126773.1	MDD	0.237634	0.812165	0.0169669	7.75309e-05	6	8	0.936738
ENSG00000216809	AL589993.1	MDD	-0.237625	0.812172	0.00274691	0.111546	9	10	0.936738
ENSG00000117697	NSL1	MDD	0.237219	0.812487	0.0625132	1.19304e-14	14	15	0.936954
ENSG00000272267	AC021242.3	MDD	-0.237157	0.812535	0.0333235	2.04332e-08	13	21	0.936954
ENSG00000141295	SCRN2	MDD	0.237149	0.812541	0.205037	2.35383e-49	33	41	0.936954
ENSG00000177398	UMODL1	MDD	0.237118	0.812565	0.0790196	2.8565e-18	30	38	0.936954
ENSG00000223572	CKMT1A	MDD	-0.236939	0.812704	0.0554767	3.8387e-13	8	14	0.937041
ENSG00000250125	LINC02232	MDD	0.236846	0.812776	0.181343	2.4642e-43	69	94	0.937041
ENSG00000267160	AC091152.2	MDD	-0.236822	0.812795	0.0662702	1.09369e-15	7	7	0.937041
ENSG00000266441	AP005205.2	MDD	-0.236644	0.812933	0.173742	3.89317e-41	5	6	0.937141
ENSG00000110713	NUP98	MDD	0.236546	0.813009	0.00205409	0.169843	5	7	0.93717
ENSG00000238109	AC004893.1	MDD	0.236428	0.813101	0.000230576	0.646743	8	18	0.937177
ENSG00000260328	AC104024.2	MDD	-0.236394	0.813127	0.0652526	2.5651e-15	14	20	0.937177
ENSG00000078124	ACER3	MDD	0.236297	0.813202	0.062027	1.34308e-14	9	19	0.937177
ENSG00000231195	IFNA11P	MDD	-0.236272	0.813222	0.000426126	0.53377	3	4	0.937177
ENSG00000177707	NECTIN3	MDD	0.235901	0.81351	0.0569361	1.94025e-13	11	12	0.93745
ENSG00000117650	NEK2	MDD	0.235786	0.813599	0.0523597	1.83922e-12	44	54	0.937488
ENSG00000244625	MIATNB	MDD	0.235533	0.813795	0.0165075	9.30237e-05	29	42	0.937488
ENSG00000244617	ASPRV1	MDD	-0.235524	0.813802	0.0473445	1.84812e-11	12	12	0.937488
ENSG00000221819	GAS8-AS1	MDD	0.235465	0.813848	0.0660232	1.87941e-15	4	9	0.937488
ENSG00000154930	ACSS1	MDD	-0.235365	0.813926	0.00150421	0.241602	5	5	0.937488
ENSG00000182985	CADM1	MDD	0.235329	0.813953	0.00700734	0.0113821	3	4	0.937488
ENSG00000184608	FAM167A-AS1	MDD	-0.235289	0.813984	0.0201927	1.40862e-05	38	49	0.937488
ENSG00000188763	FZD9	MDD	0.23523	0.814031	0.0218607	7.09479e-06	7	13	0.937488
ENSG00000183833	MAATS1	MDD	-0.23517	0.814077	0.0254763	1.20011e-06	11	15	0.937488
ENSG00000160282	FTCD	MDD	0.235049	0.81417	0.391353	2.78975e-110	39	51	0.937488
ENSG00000171680	PLEKHG5	MDD	-0.235023	0.81419	0.170849	3.39276e-40	9	19	0.937488
ENSG00000075336	TIMM21	MDD	0.234976	0.814228	0.213923	1.29483e-51	9	10	0.937488
ENSG00000261438	AL157394.1	MDD	-0.234944	0.814252	0.0431816	1.55896e-10	38	44	0.937488
ENSG00000102900	NUP93	MDD	-0.23493	0.814263	0.177505	3.931e-43	23	26	0.937488
ENSG00000106605	BLVRA	MDD	0.23459	0.814527	0.166407	3.15382e-39	18	20	0.937732
ENSG00000260874	AC106820.5	MDD	-0.234351	0.814713	1.98636e-05	0.892985	2	5	0.937887
ENSG00000264255	RN7SL463P	MDD	0.234275	0.814772	0.00118844	0.295321	4	4	0.937896
ENSG00000152475	ZNF837	MDD	-0.234186	0.81484	0.00360953	0.0683536	13	18	0.937916
ENSG00000261351	AC116913.1	MDD	-0.234071	0.81493	0.0548336	3.9972e-13	17	25	0.937931
ENSG00000106153	CHCHD2	MDD	0.234037	0.814957	0.433283	1.68968e-126	43	49	0.937931
ENSG00000248994	AC126768.2	MDD	-0.233286	0.815539	1.43207e-05	0.909152	19	32	0.938472
ENSG00000128683	GAD1	MDD	-0.233237	0.815578	0.0358847	5.80477e-09	9	11	0.938472
ENSG00000246379	AC007495.1	MDD	-0.233232	0.815581	0.0682222	5.57595e-16	49	62	0.938472
ENSG00000260977	AC016722.3	MDD	0.232764	0.815945	8.52185e-05	0.780521	16	21	0.938774
ENSG00000112539	C6orf118	MDD	0.232762	0.815946	0.000280348	0.613276	8	8	0.938774
ENSG00000245293	AC096564.1	MDD	0.232695	0.815998	0.0191038	2.59612e-05	17	17	0.938774
ENSG00000268340	RP3-477O4.16	MDD	-0.232536	0.816122	0.0319851	4.39376e-08	18	21	0.938857
ENSG00000163082	SGPP2	MDD	0.232308	0.816299	0.205951	1.27901e-49	30	33	0.93894
ENSG00000206562	METTL6	MDD	0.232112	0.816451	0.0653814	2.32126e-15	35	53	0.93894
ENSG00000120162	MOB3B	MDD	-0.23211	0.816452	0.0720995	9.4303e-17	10	20	0.93894
ENSG00000139684	ESD	MDD	-0.232063	0.816489	0.120014	8.40849e-28	4	5	0.93894
ENSG00000170265	ZNF282	MDD	-0.232038	0.816509	0.00368251	0.0662947	22	38	0.93894
ENSG00000108370	RGS9	MDD	0.232	0.816538	0.0475386	2.31193e-11	61	76	0.93894
ENSG00000116288	PARK7	MDD	-0.231926	0.816596	0.0514776	2.1521e-12	9	10	0.93894
ENSG00000261744	AC116552.1	MDD	-0.231822	0.816677	0.00414845	0.050091	2	4	0.93894
ENSG00000143776	CDC42BPA	MDD	-0.231806	0.816689	0.185459	2.05567e-44	51	60	0.93894
ENSG00000148297	MED22	MDD	-0.23178	0.816709	0.0136319	0.000393389	21	40	0.93894
ENSG00000198964	SGMS1	MDD	0.231644	0.816814	0.0332333	2.5344e-08	12	12	0.939001
ENSG00000272970	AC107294.2	MDD	0.231561	0.816879	0.03012	9.83193e-08	12	20	0.939017
ENSG00000134545	KLRC1	MDD	0.231452	0.816964	0.309349	1.13479e-80	43	47	0.939055
ENSG00000101158	NELFCD	MDD	0.231271	0.817104	0.200389	2.40817e-48	34	55	0.939114
ENSG00000124935	SCGB1D2	MDD	-0.231143	0.817204	0.00591641	0.0197559	24	45	0.939114
ENSG00000204335	SP5	MDD	0.23101	0.817307	0.000223025	0.652728	3	3	0.939114
ENSG00000081277	PKP1	MDD	-0.230989	0.817323	0.221405	2.47705e-54	77	111	0.939114
ENSG00000124299	PEPD	MDD	0.230933	0.817367	0.318801	1.23396e-83	19	20	0.939114
ENSG00000137770	CTDSPL2	MDD	0.230851	0.817431	0.00351359	0.072605	8	11	0.939114
ENSG00000168234	TTC39C	MDD	0.230811	0.817462	0.011118	0.00138394	13	19	0.939114
ENSG00000163630	SYNPR	MDD	0.230797	0.817472	0.00261014	0.120805	15	20	0.939114
ENSG00000133985	TTC9	MDD	0.230743	0.817514	1.01954e-05	0.923259	42	62	0.939114
ENSG00000269867	AC010326.3	MDD	-0.230722	0.817531	4.81811e-05	0.833359	3	3	0.939114
ENSG00000174099	MSRB3	MDD	-0.230431	0.817757	0.0203199	1.4692e-05	23	27	0.939297
ENSG00000056050	HPF1	MDD	-0.230384	0.817793	0.122604	2.26912e-28	16	22	0.939297
ENSG00000174804	FZD4	MDD	-0.2303	0.817859	0.0223519	5.21794e-06	6	7	0.939313
ENSG00000174953	DHX36	MDD	0.230179	0.817953	0.0348348	8.12965e-09	2	2	0.939362
ENSG00000198668	CALM1	MDD	-0.229816	0.818234	0.00213968	0.16066	9	19	0.939626
ENSG00000272636	DOC2B	MDD	0.229487	0.818491	0.00549635	0.0243312	7	15	0.939767
ENSG00000163126	ANKRD23	MDD	-0.229434	0.818532	0.0155206	0.00014599	4	12	0.939767
ENSG00000102886	GDPD3	MDD	0.229417	0.818545	8.74585e-05	0.777536	13	38	0.939767
ENSG00000262165	AC233723.1	MDD	0.229394	0.818563	0.101506	2.04238e-23	10	18	0.939767
ENSG00000142102	PGGHG	MDD	-0.229251	0.818674	0.371945	4.58861e-102	16	66	0.939835
ENSG00000055163	CYFIP2	MDD	-0.228735	0.819075	0.000779805	0.399042	34	39	0.940236
ENSG00000204666	AC010624.1	MDD	0.228598	0.819182	0.000151162	0.710304	3	9	0.940247
ENSG00000056291	NPFFR2	MDD	0.228526	0.819238	0.0470747	2.88431e-11	41	52	0.940247
ENSG00000082175	PGR	MDD	-0.228486	0.819268	5.79369e-07	0.980024	22	26	0.940247
ENSG00000080298	RFX3	MDD	-0.228457	0.819291	0	1	3	4	0.940247
ENSG00000196235	SUPT5H	MDD	-0.228376	0.819354	0.168705	5.36985e-40	23	31	0.94026
ENSG00000119041	GTF3C3	MDD	-0.228265	0.81944	0.0391043	1.10558e-09	18	21	0.940261
ENSG00000014123	UFL1	MDD	0.228242	0.819458	0.0898931	4.41167e-21	10	11	0.940261
ENSG00000178691	SUZ12	MDD	0.228004	0.819643	0.0242679	2.14356e-06	14	27	0.940399
ENSG00000107758	PPP3CB	MDD	-0.227954	0.819682	0.000264308	0.62295	14	29	0.940399
ENSG00000068885	IFT80	MDD	0.227785	0.819814	0.119295	1.3598e-27	22	26	0.940433
ENSG00000224003	YES1P1	MDD	0.227739	0.819849	1.53438e-05	0.905933	2	7	0.940433
ENSG00000109381	ELF2	MDD	0.227717	0.819866	0.0121621	0.000788335	6	7	0.940433
ENSG00000116141	MARK1	MDD	0.227549	0.819997	0.0400604	8.63379e-10	9	9	0.940524
ENSG00000134202	GSTM3	MDD	-0.227377	0.82013	0.77804	0	26	43	0.940618
ENSG00000168228	ZCCHC4	MDD	0.227118	0.820332	0.0264157	7.03415e-07	26	41	0.94066
ENSG00000180425	C11orf71	MDD	0.227113	0.820336	0.00170727	0.210981	8	9	0.94066
ENSG00000259969	AL049838.1	MDD	0.227104	0.820343	0.434659	4.9651e-127	13	22	0.94066
ENSG00000228577	AC010731.2	MDD	-0.227064	0.820374	0.00101479	0.334107	6	6	0.94066
ENSG00000268218	AC137932.3	MDD	0.226932	0.820477	0.000801632	0.392672	18	43	0.940686
ENSG00000175756	AURKAIP1	MDD	-0.226902	0.8205	0.011798	0.000982388	1	3	0.940686
ENSG00000237298	TTN-AS1	MDD	-0.22652	0.820797	0.0483764	1.43501e-11	15	15	0.940967
ENSG00000083093	PALB2	MDD	0.226391	0.820898	0.017599	5.67899e-05	6	9	0.941012
ENSG00000139324	TMTC3	MDD	0.226337	0.820939	0.0667094	7.90138e-16	11	15	0.941012
ENSG00000250969	AC097658.2	MDD	0.226193	0.821051	7.5951e-05	0.792873	7	7	0.941082
ENSG00000214087	ARL16	MDD	-0.22605	0.821162	0.414691	6.13419e-120	21	24	0.941089
ENSG00000099958	DERL3	MDD	-0.225959	0.821234	0.0219223	5.52476e-06	3	3	0.941089
ENSG00000187118	CMC1	MDD	0.225918	0.821265	0.0252011	1.16901e-06	26	38	0.941089
ENSG00000254040	AC103719.1	MDD	-0.22586	0.82131	0.000829517	0.382982	7	7	0.941089
ENSG00000132692	BCAN	MDD	-0.225852	0.821316	0.0360402	5.56854e-09	25	47	0.941089
ENSG00000225119	LINC00999	MDD	-0.225699	0.821436	0.00170921	0.211403	6	12	0.941167
ENSG00000162804	SNED1	MDD	-0.22561	0.821505	0.0627162	9.87373e-15	19	27	0.941187
ENSG00000197646	PDCD1LG2	MDD	-0.225513	0.82158	0.042067	2.66683e-10	23	30	0.941207
ENSG00000108064	TFAM	MDD	0.225412	0.821659	0.244609	1.25594e-60	20	28	0.941207
ENSG00000130540	SULT4A1	MDD	0.225303	0.821744	0.190944	9.97205e-46	24	36	0.941207
ENSG00000182177	ASB18	MDD	-0.225266	0.821772	0.0292813	1.77207e-07	11	16	0.941207
ENSG00000105329	TGFB1	MDD	0.225227	0.821803	0	1	11	25	0.941207
ENSG00000237975	FLG-AS1	MDD	-0.225175	0.821843	0.544743	5.75239e-182	43	77	0.941207
ENSG00000074317	SNCB	MDD	-0.225102	0.8219	0.00750725	0.00851042	1	2	0.941207
ENSG00000206384	COL6A6	MDD	0.225056	0.821936	5.05013e-05	0.830185	3	5	0.941207
ENSG00000236051	MYCBP2-AS1	MDD	0.224936	0.822029	0.000111793	0.74977	7	9	0.94121
ENSG00000154864	PIEZO2	MDD	0.224921	0.822041	1.4237e-05	0.909424	3	6	0.94121
ENSG00000123989	CHPF	MDD	-0.224715	0.822201	0.0390896	1.45186e-09	2	2	0.941291
ENSG00000198937	CCDC167	MDD	0.224696	0.822215	0.278895	2.6482e-70	4	4	0.941291
ENSG00000101546	RBFA	MDD	-0.224576	0.822309	0.144623	1.08072e-33	16	18	0.9413
ENSG00000071794	HLTF	MDD	0.224553	0.822327	0.318606	3.81157e-84	29	30	0.9413
ENSG00000082556	OPRK1	MDD	-0.224395	0.82245	0.0606225	2.96652e-14	16	24	0.941332
ENSG00000165389	SPTSSA	MDD	-0.224385	0.822458	2.22344e-07	0.988645	5	6	0.941332
ENSG00000130173	ANGPTL8	MDD	0.224279	0.82254	0.00572731	0.0214489	4	7	0.941367
ENSG00000107736	CDH23	MDD	0.22399	0.822765	0.085804	6.6639e-20	71	97	0.941544
ENSG00000115602	IL1RL1	MDD	-0.223846	0.822877	0.46771	7.91533e-141	23	27	0.941544
ENSG00000180638	SLC47A2	MDD	0.22383	0.822889	0.000194951	0.672777	10	10	0.941544
ENSG00000129451	KLK10	MDD	-0.223805	0.822909	0.10845	4.73103e-25	11	22	0.941544
ENSG00000253366	AC139272.1	MDD	-0.223688	0.823	0.00670802	0.0128621	1	12	0.941544
ENSG00000127329	PTPRB	MDD	0.223614	0.823058	0.00167911	0.215754	2	2	0.941544
ENSG00000223508	RPL23AP53	MDD	0.223552	0.823106	0.314023	9.26479e-83	39	53	0.941544
ENSG00000109458	GAB1	MDD	-0.223526	0.823126	0.0222384	5.7098e-06	29	55	0.941544
ENSG00000182179	UBA7	MDD	0.223482	0.82316	0.00556931	0.0238804	8	19	0.941544
ENSG00000196126	HLA-DRB1	MDD	-0.222969	0.82356	0.0299714	1.24596e-07	4	9	0.941854
ENSG00000178695	KCTD12	MDD	-0.222936	0.823585	0.0148321	0.00021592	4	6	0.941854
ENSG00000125650	PSPN	MDD	-0.222889	0.823622	1.45429e-07	0.99082	12	22	0.941854
ENSG00000272138	LINC01607	MDD	-0.222868	0.823638	0.0416021	3.6824e-10	3	4	0.941854
ENSG00000104969	SGTA	MDD	0.222637	0.823818	0.000157434	0.704687	5	8	0.942002
ENSG00000175309	PHYKPL	MDD	0.222509	0.823918	0.0578182	1.25984e-13	49	92	0.942026
ENSG00000165948	IFI27L1	MDD	-0.222476	0.823943	0.0992445	6.43116e-23	28	31	0.942026
ENSG00000163344	PMVK	MDD	0.222322	0.824063	0.00486755	0.0348154	6	9	0.942104
ENSG00000163803	PLB1	MDD	0.222194	0.824163	0.0722996	5.40724e-17	30	39	0.942133
ENSG00000079335	CDC14A	MDD	-0.222157	0.824192	0.0024713	0.131031	8	10	0.942133
ENSG00000143256	PFDN2	MDD	0.221964	0.824342	0.000734034	0.413557	24	33	0.942239
ENSG00000272321	AP003355.2	MDD	0.221885	0.824403	0.028574	2.56778e-07	9	11	0.942239
ENSG00000251495	PPIAP11	MDD	-0.221838	0.82444	0.00042493	0.532069	2	2	0.942239
ENSG00000260317	AC009812.4	MDD	-0.22173	0.824524	0.0108394	0.00157727	7	7	0.942275
ENSG00000235736	AL031275.1	MDD	0.221618	0.824611	5.02766e-05	0.830594	5	6	0.942275
ENSG00000253829	AC067817.2	MDD	0.221599	0.824626	0.000112648	0.748592	7	10	0.942275
ENSG00000119125	GDA	MDD	0.22142	0.824765	0.133185	6.36361e-31	33	44	0.942282
ENSG00000223502	AL731537.1	MDD	0.221279	0.824875	0.00523526	0.0281435	11	12	0.942282
ENSG00000107738	VSIR	MDD	-0.221145	0.824979	0.032051	4.46399e-08	32	46	0.942282
ENSG00000203778	FAM229B	MDD	-0.221098	0.825016	0.176676	4.98245e-42	7	7	0.942282
ENSG00000267733	AP005264.6	MDD	-0.221072	0.825036	0.0650069	3.40219e-15	2	2	0.942282
ENSG00000138642	HERC6	MDD	-0.22101	0.825085	0.174143	4.29049e-41	24	43	0.942282
ENSG00000139974	SLC38A6	MDD	0.221001	0.825092	0.103243	8.5093e-24	22	25	0.942282
ENSG00000137692	DCUN1D5	MDD	0.220895	0.825175	0.00281743	0.108031	2	2	0.942282
ENSG00000140795	MYLK3	MDD	-0.22089	0.825178	0.0320213	4.13502e-08	6	8	0.942282
ENSG00000233932	CTXN2	MDD	0.220862	0.8252	2.9103e-05	0.869399	1	1	0.942282
ENSG00000101489	CELF4	MDD	0.22086	0.825201	0.00400719	0.0550691	6	7	0.942282
ENSG00000205085	FAM71F2	MDD	0.220719	0.825311	0.106054	1.37012e-24	17	18	0.9423
ENSG00000181789	COPG1	MDD	0.220707	0.825321	0.000278268	0.6146	6	11	0.9423
ENSG00000179403	VWA1	MDD	-0.220626	0.825384	0.0136243	0.000399637	4	22	0.942313
ENSG00000269343	ZNF587B	MDD	-0.220491	0.825489	0.00491727	0.0336138	31	52	0.942374
ENSG00000106415	GLCCI1	MDD	-0.220214	0.825704	0.127652	1.47062e-29	30	44	0.942402
ENSG00000167302	TEPSIN	MDD	0.22019	0.825723	0.0149338	0.000206047	9	21	0.942402
ENSG00000163590	PPM1L	MDD	0.220173	0.825737	0.0408595	5.15313e-10	8	13	0.942402
ENSG00000176723	ZNF843	MDD	-0.220162	0.825745	0.00757885	0.00810784	4	4	0.942402
ENSG00000241307	AC104472.2	MDD	0.220033	0.825845	1.49843e-06	0.970624	15	21	0.942402
ENSG00000237440	ZNF737	MDD	0.219992	0.825877	0.00968349	0.00280648	8	9	0.942402
ENSG00000182472	CAPN12	MDD	0.219964	0.825899	0.0147756	0.000220317	19	36	0.942402
ENSG00000175267	VWA3A	MDD	-0.219928	0.825927	0.0160492	0.000113868	12	15	0.942402
ENSG00000259705	AC084757.3	MDD	-0.219775	0.826046	0.0601178	3.96719e-14	12	16	0.942479
ENSG00000149212	SESN3	MDD	-0.219564	0.826211	0.00021236	0.660554	8	8	0.942592
ENSG00000116652	DLEU2L	MDD	0.219515	0.826249	0.028584	2.60034e-07	9	12	0.942592
ENSG00000250132	AC004803.1	MDD	0.219277	0.826435	0.0526544	1.35631e-12	19	45	0.942659
ENSG00000217702	AC073263.1	MDD	-0.219268	0.826441	0.22072	8.91682e-54	18	20	0.942659
ENSG00000253305	PCDHGB6	MDD	0.21924	0.826463	6.0435e-05	0.81274	6	7	0.942659
ENSG00000108523	RNF167	MDD	0.218913	0.826717	0.0240953	2.18663e-06	14	22	0.942849
ENSG00000042832	TG	MDD	0.218893	0.826733	0.126719	2.16032e-29	46	60	0.942849
ENSG00000164270	HTR4	MDD	0.218664	0.826912	0.0260401	8.67884e-07	14	21	0.942994
ENSG00000263508	AC015908.2	MDD	-0.218463	0.827068	0.0796439	1.52861e-18	13	14	0.943008
ENSG00000231924	PSG1	MDD	-0.218422	0.8271	0.0200796	1.59668e-05	1	2	0.943008
ENSG00000244005	NFS1	MDD	-0.218309	0.827188	7.2672e-05	0.79734	10	14	0.943008
ENSG00000179909	ZNF154	MDD	-0.218287	0.827206	0.087753	2.8763e-20	43	80	0.943008
ENSG00000197619	ZNF615	MDD	-0.218271	0.827218	0.0502769	4.80594e-12	6	8	0.943008
ENSG00000124733	MEA1	MDD	0.218249	0.827235	0.00664241	0.0135841	7	10	0.943008
ENSG00000176261	ZBTB8OS	MDD	-0.218166	0.8273	0.000113298	0.748129	1	1	0.943024
ENSG00000123240	OPTN	MDD	0.218025	0.827409	0.105633	2.74629e-24	15	23	0.943089
ENSG00000268379	AC025588.1	MDD	0.217812	0.827575	0.17033	2.69611e-41	16	20	0.94322
ENSG00000249212	ATP1B1P1	MDD	-0.217485	0.82783	0.01265	0.000649599	2	2	0.943451
ENSG00000120963	ZNF706	MDD	-0.21741	0.827889	0.0057505	0.021705	2	3	0.943459
ENSG00000171132	PRKCE	MDD	0.21714	0.828099	0.000186736	0.679849	23	27	0.943548
ENSG00000159079	C21orf59	MDD	-0.217069	0.828155	0.100367	2.51192e-23	25	30	0.943548
ENSG00000167807	AC011511.1	MDD	0.217068	0.828156	0.0208088	1.12017e-05	19	46	0.943548
ENSG00000264940	SNORD3C	MDD	0.217025	0.828189	1.91988e-05	0.894572	6	13	0.943548
ENSG00000037757	MRI1	MDD	-0.216977	0.828226	0.474473	5.9834e-144	17	52	0.943548
ENSG00000213995	NAXD	MDD	-0.216909	0.828279	0.203905	1.28803e-49	44	58	0.943549
ENSG00000128918	ALDH1A2	MDD	-0.216664	0.828471	0.066227	1.65695e-15	13	13	0.9436
ENSG00000114626	ABTB1	MDD	-0.216635	0.828493	0.00011649	0.744498	11	15	0.9436
ENSG00000272070	AC005618.1	MDD	0.216607	0.828515	0.0877334	2.85286e-20	21	25	0.9436
ENSG00000175416	CLTB	MDD	-0.216586	0.828531	0.0029719	0.0985836	10	19	0.9436
ENSG00000114473	IQCG	MDD	0.216406	0.828671	0.163199	1.82553e-38	16	22	0.943701
ENSG00000179115	FARSA	MDD	-0.216269	0.828778	8.32262e-05	0.783093	2	7	0.943755
ENSG00000135828	RNASEL	MDD	0.216103	0.828907	0.556599	3.44343e-186	16	24	0.943755
ENSG00000226145	KRT16P6	MDD	0.216084	0.828922	0.0329546	2.95762e-08	5	15	0.943755
ENSG00000163749	CCDC158	MDD	-0.216079	0.828926	0.276279	7.14462e-70	37	47	0.943755
ENSG00000136051	WASHC4	MDD	-0.215905	0.829062	0.272209	6.59771e-69	36	39	0.943848
ENSG00000248713	AC083902.2	MDD	0.215841	0.829111	0.0167167	8.70983e-05	47	50	0.943848
ENSG00000230063	AL360091.2	MDD	0.215458	0.82941	0.0330473	2.66793e-08	15	17	0.944086
ENSG00000124098	FAM210B	MDD	0.215436	0.829427	0.148966	8.65444e-35	19	28	0.944086
ENSG00000177410	ZFAS1	MDD	-0.21531	0.829526	0.0460139	3.85421e-11	23	30	0.944086
ENSG00000058404	CAMK2B	MDD	-0.215248	0.829574	0.016194	9.86637e-05	4	4	0.944086
ENSG00000162174	ASRGL1	MDD	0.215241	0.829579	0.282959	1.23509e-72	39	64	0.944086
ENSG00000258365	AC073655.2	MDD	-0.214968	0.829792	0.0246533	1.71415e-06	20	24	0.944204
ENSG00000233783	AP001442.1	MDD	0.214808	0.829917	2.88423e-06	0.95915	8	10	0.944204
ENSG00000109832	DDX25	MDD	0.214675	0.83002	0.0328622	3.14868e-08	5	6	0.944204
ENSG00000168081	PNOC	MDD	-0.21464	0.830048	0.000955627	0.350013	3	3	0.944204
ENSG00000135272	MDFIC	MDD	-0.214618	0.830065	0.0153519	0.000156621	8	11	0.944204
ENSG00000272030	AL162258.2	MDD	-0.214616	0.830067	0.0653014	2.26271e-15	11	15	0.944204
ENSG00000079337	RAPGEF3	MDD	0.214598	0.83008	0.226152	2.21618e-55	42	48	0.944204
ENSG00000102755	FLT1	MDD	0.214577	0.830097	4.15917e-05	0.844044	18	24	0.944204
ENSG00000108518	PFN1	MDD	0.214445	0.8302	0.0141992	0.000286686	1	3	0.944262
ENSG00000176563	CNTD1	MDD	-0.21428	0.830329	0.00315423	0.0896432	6	12	0.94435
ENSG00000120907	ADRA1A	MDD	0.214169	0.830415	0.0963386	1.49925e-22	122	130	0.944389
ENSG00000066468	FGFR2	MDD	0.213821	0.830687	0.0450702	7.8536e-11	29	35	0.944607
ENSG00000002549	LAP3	MDD	0.213788	0.830712	0.0613355	2.17511e-14	16	16	0.944607
ENSG00000155657	TTN	MDD	-0.213705	0.830777	0.21461	2.55597e-53	29	37	0.944607
ENSG00000155974	GRIP1	MDD	0.213657	0.830814	0.0533682	8.99322e-13	28	32	0.944607
ENSG00000154027	AK5	MDD	0.213428	0.830993	0.325543	1.67789e-85	66	90	0.944751
ENSG00000228510	AL359091.1	MDD	0.213241	0.831139	0.0982371	3.89428e-23	13	13	0.944778
ENSG00000255121	AP003392.4	MDD	0.213096	0.831252	9.43376e-05	0.769938	8	17	0.944778
ENSG00000158113	LRRC43	MDD	-0.213058	0.831282	0.04526	6.90509e-11	19	24	0.944778
ENSG00000257553	AC034102.4	MDD	-0.213035	0.8313	2.33112e-06	0.963232	1	7	0.944778
ENSG00000242686	AC107464.1	MDD	0.213002	0.831325	0.192435	1.18254e-46	12	14	0.944778
ENSG00000168283	BMI1	MDD	-0.212995	0.831331	0.016621	8.74236e-05	5	8	0.944778
ENSG00000138678	GPAT3	MDD	-0.212883	0.831418	0.000532098	0.486118	14	17	0.944778
ENSG00000161664	ASB16	MDD	-0.212866	0.831432	1.17476e-05	0.917319	8	18	0.944778
ENSG00000144233	AMMECR1L	MDD	0.212706	0.831556	0.000626743	0.449289	6	9	0.944846
ENSG00000028839	TBPL1	MDD	0.212656	0.831595	0.0593724	6.21589e-14	34	52	0.944846
ENSG00000105778	AVL9	MDD	0.212525	0.831697	0.0125799	0.000645455	6	6	0.944903
ENSG00000102780	DGKH	MDD	0.212393	0.8318	0.0174615	5.76613e-05	32	43	0.944961
ENSG00000163702	IL17RC	MDD	0.212274	0.831893	0.174054	5.03868e-41	16	26	0.945008
ENSG00000198900	TOP1	MDD	0.212098	0.832031	1.49105e-06	0.971529	8	8	0.94507
ENSG00000258644	SYNJ2BP-COX16	MDD	0.212071	0.832052	0.00757842	0.00814389	16	18	0.94507
ENSG00000259349	AC011921.1	MDD	-0.211839	0.832232	0.00303393	0.0951621	9	9	0.945183
ENSG00000225193	AC091167.1	MDD	-0.211675	0.83236	0.0113504	0.00123245	5	5	0.945183
ENSG00000185130	HIST1H2BL	MDD	-0.211593	0.832425	2.57695e-05	0.878266	5	9	0.945183
ENSG00000177076	ACER2	MDD	0.21158	0.832435	8.15943e-05	0.783733	14	17	0.945183
ENSG00000166033	HTRA1	MDD	0.211521	0.832481	0.0223015	5.64025e-06	38	52	0.945183
ENSG00000219665	AC008770.1	MDD	0.211486	0.832508	0.040938	5.18622e-10	17	24	0.945183
ENSG00000143382	ADAMTSL4	MDD	0.211478	0.832514	0.000124294	0.737069	8	22	0.945183
ENSG00000131153	GINS2	MDD	0.211191	0.832738	0.0143825	0.000266806	6	13	0.945378
ENSG00000271428	AL031281.1	MDD	-0.210984	0.8329	0.00256177	0.126331	1	1	0.945498
ENSG00000244482	LILRA6	MDD	-0.210923	0.832948	4.01906e-05	0.848801	2	4	0.945498
ENSG00000232196	MTRNR2L4	MDD	0.210729	0.833098	6.34377e-05	0.809385	2	6	0.94554
ENSG00000007129	CEACAM21	MDD	-0.210711	0.833112	0.0116115	0.00108512	9	14	0.94554
ENSG00000130635	COL5A1	MDD	0.210676	0.83314	0.0986817	4.94535e-23	12	19	0.94554
ENSG00000105053	VRK3	MDD	-0.210479	0.833294	0.00346099	0.0745281	10	18	0.945615
ENSG00000115756	HPCAL1	MDD	0.210428	0.833334	0.000640063	0.444076	22	39	0.945615
ENSG00000248919	ATP5J2-PTCD1	MDD	0.210343	0.8334	9.82223e-05	0.765397	1	3	0.945615
ENSG00000101443	WFDC2	MDD	-0.210325	0.833414	0.0346904	1.25737e-08	12	15	0.945615
ENSG00000172594	SMPDL3A	MDD	0.209888	0.833755	0.155062	1.77912e-36	23	36	0.945827
ENSG00000164506	STXBP5	MDD	-0.209831	0.8338	0.0695696	2.75614e-16	22	27	0.945827
ENSG00000228735	AC011228.1	MDD	0.20983	0.8338	2.84275e-06	0.959435	1	2	0.945827
ENSG00000072849	DERL2	MDD	-0.20982	0.833808	0.00146279	0.246315	16	28	0.945827
ENSG00000205217	FAM106B	MDD	-0.209575	0.833999	0.0669022	1.0364e-15	13	20	0.945985
ENSG00000249931	GOLGA8K	MDD	0.209477	0.834076	8.83504e-05	0.77682	7	11	0.946012
ENSG00000144285	SCN1A	MDD	0.209355	0.834171	0.0491084	9.34616e-12	10	10	0.946062
ENSG00000214435	AS3MT	MDD	0.209229	0.834269	0.260494	3.50135e-66	36	45	0.946114
ENSG00000243955	GSTA1	MDD	-0.209163	0.834321	0.575235	5.53074e-197	33	34	0.946114
ENSG00000165678	GHITM	MDD	0.209063	0.834399	0.129493	5.65624e-30	38	44	0.946144
ENSG00000226355	AL353803.1	MDD	0.208848	0.834567	6.42195e-05	0.809499	5	6	0.946219
ENSG00000129990	SYT5	MDD	-0.208845	0.834569	0.109759	1.79157e-25	10	15	0.946219
ENSG00000159214	CCDC24	MDD	0.208716	0.83467	0.0100768	0.00226808	9	13	0.946231
ENSG00000143376	SNX27	MDD	-0.208699	0.834683	0.00372179	0.0651693	3	9	0.946231
ENSG00000134108	ARL8B	MDD	-0.208621	0.834744	0.216458	1.03323e-52	15	18	0.946241
ENSG00000172493	AFF1	MDD	0.208337	0.834966	0.0371605	3.44751e-09	19	21	0.946433
ENSG00000185024	BRF1	MDD	-0.208218	0.835059	0.000210023	0.660022	2	5	0.946479
ENSG00000149308	NPAT	MDD	-0.208055	0.835186	0.00476925	0.0360042	4	4	0.946565
ENSG00000244405	ETV5	MDD	0.207939	0.835277	0.000378962	0.553956	7	9	0.946609
ENSG00000167397	VKORC1	MDD	0.20784	0.835354	0.0274904	4.28722e-07	20	32	0.946637
ENSG00000179954	SSC5D	MDD	0.207648	0.835504	0.0101404	0.00225606	1	12	0.9467
ENSG00000127554	GFER	MDD	-0.207636	0.835513	0.00291377	0.101866	17	33	0.9467
ENSG00000265393	AC084125.4	MDD	0.207525	0.8356	0.00105337	0.319012	1	1	0.946706
ENSG00000264920	AC018521.5	MDD	0.207441	0.835666	0.306302	3.89002e-79	13	15	0.946706
ENSG00000266538	AC005838.2	MDD	0.20743	0.835674	0.00471418	0.0365259	8	8	0.946706
ENSG00000142669	SH3BGRL3	MDD	-0.207208	0.835848	0.000533594	0.481765	13	17	0.946844
ENSG00000155906	RMND1	MDD	-0.207087	0.835942	0.102757	8.277e-24	22	25	0.946881
ENSG00000148110	MFSD14B	MDD	-0.206977	0.836027	0.146097	1.332e-34	23	23	0.946881
ENSG00000170439	METTL7B	MDD	0.206921	0.836071	0.00396507	0.0567807	16	28	0.946881
ENSG00000269893	SNHG8	MDD	0.206855	0.836123	0.275952	2.87331e-70	24	32	0.946881
ENSG00000158805	ZNF276	MDD	0.206803	0.836163	0.0175568	5.60335e-05	12	37	0.946881
ENSG00000130844	ZNF331	MDD	0.206725	0.836225	0.00579429	0.0203352	5	8	0.946881
ENSG00000140443	IGF1R	MDD	-0.206698	0.836246	0.0350979	9.17388e-09	51	74	0.946881
ENSG00000135604	STX11	MDD	-0.206539	0.83637	0.000886565	0.365502	9	10	0.946881
ENSG00000234423	LINC01250	MDD	-0.206515	0.836388	0.00012214	0.738585	13	21	0.946881
ENSG00000236383	LINC00854	MDD	-0.2065	0.8364	0.000243486	0.637186	1	2	0.946881
ENSG00000238279	BX470102.1	MDD	-0.206244	0.836601	3.5978e-05	0.856788	14	29	0.947049
ENSG00000121774	KHDRBS1	MDD	0.206053	0.83675	0	1	3	5	0.947092
ENSG00000203965	EFCAB7	MDD	-0.205973	0.836812	0.196058	2.02032e-47	22	25	0.947092
ENSG00000169313	P2RY12	MDD	0.205972	0.836813	0.0508522	4.42267e-12	13	17	0.947092
ENSG00000263326	AC133552.4	MDD	-0.205913	0.836859	5.23636e-05	0.827649	11	15	0.947092
ENSG00000233560	KRT8P39	MDD	-0.205853	0.836906	0.00829011	0.00557486	5	8	0.947092
ENSG00000112981	NME5	MDD	0.205775	0.836967	0.460546	4.23854e-145	42	61	0.947092
ENSG00000188649	CC2D2B	MDD	-0.205729	0.837002	0.0148846	0.000208156	34	42	0.947092
ENSG00000036549	ZZZ3	MDD	-0.205563	0.837132	0.0191724	2.44064e-05	4	4	0.94718
ENSG00000253839	AC013546.1	MDD	-0.205369	0.837284	0.0228894	4.03135e-06	15	20	0.947293
ENSG00000115648	MLPH	MDD	-0.205058	0.837526	0.00128644	0.27635	3	3	0.947474
ENSG00000248905	FMN1	MDD	0.204971	0.837595	0.00207827	0.168088	8	8	0.947474
ENSG00000100246	DNAL4	MDD	0.204964	0.8376	0.000277724	0.614947	1	5	0.947474
ENSG00000115129	TP53I3	MDD	0.204777	0.837746	0.227863	9.14437e-56	59	84	0.947546
ENSG00000146067	FAM193B	MDD	0.204699	0.837807	0.0414082	3.4575e-10	16	34	0.947546
ENSG00000184224	C11orf72	MDD	0.204683	0.83782	0.000984271	0.344013	15	30	0.947546
ENSG00000092969	TGFB2	MDD	0.204496	0.837966	0.0261738	7.32535e-07	25	40	0.947628
ENSG00000259054	LINC02332	MDD	0.204236	0.838169	0.000444909	0.521031	18	38	0.947628
ENSG00000179846	NKPD1	MDD	-0.204229	0.838174	0.025212	1.07876e-06	3	3	0.947628
ENSG00000233175	AC008105.1	MDD	-0.204229	0.838174	0.203585	2.29641e-49	28	47	0.947628
ENSG00000105289	TJP3	MDD	-0.204185	0.838209	0.00904824	0.00391941	8	33	0.947628
ENSG00000171953	ATPAF2	MDD	0.204166	0.838224	0.012736	0.000622595	15	21	0.947628
ENSG00000136040	PLXNC1	MDD	0.204124	0.838257	0.0173256	6.13066e-05	26	32	0.947628
ENSG00000178796	RIIAD1	MDD	-0.204005	0.838349	0.0642448	2.78378e-15	7	10	0.947655
ENSG00000120370	GORAB	MDD	0.203961	0.838384	0.18067	6.23614e-43	43	68	0.947655
ENSG00000102924	CBLN1	MDD	0.203855	0.838467	0.068559	5.69302e-16	17	20	0.94769
ENSG00000167862	MRPL58	MDD	0.20364	0.838635	0.0321609	3.80991e-08	5	9	0.947821
ENSG00000169385	RNASE2	MDD	-0.20346	0.838775	0.00143114	0.252763	12	19	0.947917
ENSG00000189144	ZNF573	MDD	-0.203398	0.838824	0.0744124	1.22379e-17	22	22	0.947917
ENSG00000134852	CLOCK	MDD	0.203033	0.839109	0.04082	5.70477e-10	22	25	0.948066
ENSG00000165474	GJB2	MDD	0.202981	0.83915	0.0614574	1.96847e-14	39	72	0.948066
ENSG00000204070	SYS1	MDD	0.202964	0.839163	0.0735062	2.82267e-17	13	15	0.948066
ENSG00000187955	COL14A1	MDD	0.202837	0.839262	0.0543591	7.31085e-13	19	21	0.948066
ENSG00000254477	AP000640.1	MDD	0.202829	0.839269	0.000750241	0.408175	12	20	0.948066
ENSG00000146729	NIPSNAP2	MDD	0.20278	0.839307	0.392329	3.2186e-109	33	38	0.948066
ENSG00000126749	EMG1	MDD	-0.202739	0.839339	0.0089562	0.00417354	14	33	0.948066
ENSG00000110841	PPFIBP1	MDD	-0.202637	0.839419	0.151639	2.47061e-35	25	32	0.948066
ENSG00000203326	ZNF525	MDD	-0.202599	0.839448	0.060639	2.92502e-14	2	12	0.948066
ENSG00000170088	TMEM192	MDD	0.202506	0.839521	0.0595261	5.49301e-14	4	5	0.948066
ENSG00000122085	MTERF4	MDD	-0.20249	0.839533	0.35875	3.58867e-98	25	27	0.948066
ENSG00000124172	ATP5E	MDD	-0.202426	0.839584	0.000295103	0.603118	4	9	0.948066
ENSG00000261584	AL513548.1	MDD	0.202364	0.839632	0.446476	1.19288e-132	22	30	0.948066
ENSG00000105982	RNF32	MDD	-0.202122	0.839821	0.0318089	4.25547e-08	5	8	0.948221
ENSG00000263002	ZNF234	MDD	-0.201865	0.840023	0.0010957	0.315939	19	29	0.948389
ENSG00000181007	ZFP82	MDD	-0.201531	0.840284	0.506131	1.24641e-160	41	54	0.948583
ENSG00000242251	RN7SL20P	MDD	-0.20151	0.8403	3.53166e-05	0.856526	1	2	0.948583
ENSG00000114993	RTKN	MDD	-0.201445	0.840351	0.0158113	0.000129394	5	9	0.948583
ENSG00000254800	AP006587.2	MDD	0.201266	0.840491	0.0004784	0.509011	9	13	0.948654
ENSG00000250982	GAPDHP35	MDD	-0.201231	0.840518	0.000514189	0.493704	4	12	0.948654
ENSG00000246763	RGMB-AS1	MDD	0.200608	0.841005	0.0138089	0.000342275	3	3	0.949064
ENSG00000259448	LINC02352	MDD	-0.200513	0.841079	2.6663e-06	0.960786	14	33	0.949064
ENSG00000229018	PMS2P7	MDD	-0.200504	0.841086	0.0203633	1.44475e-05	11	31	0.949064
ENSG00000115806	GORASP2	MDD	0.2005	0.841089	7.83321e-05	0.789034	2	4	0.949064
ENSG00000183186	C2CD4C	MDD	-0.200217	0.841311	0.0187007	3.25566e-05	11	88	0.949255
ENSG00000114021	NIT2	MDD	0.200108	0.841396	0.515953	1.50378e-164	12	17	0.949285
ENSG00000141497	ZMYND15	MDD	-0.20005	0.841442	0.0161728	0.00011152	13	23	0.949285
ENSG00000163141	BNIPL	MDD	0.199975	0.8415	1.18139e-05	0.917411	1	3	0.949292
ENSG00000268467	AP000889.3	MDD	0.199632	0.841769	0.0443449	8.6666e-11	12	12	0.949319
ENSG00000248367	AC008610.1	MDD	-0.199625	0.841774	0.00169251	0.212879	12	19	0.949319
ENSG00000264207	RP11-196G18.23	MDD	0.199563	0.841822	0.161262	3.97282e-38	11	20	0.949319
ENSG00000122545	2024-09-07	MDD	-0.19956	0.841825	0.000625895	0.450336	6	6	0.949319
ENSG00000196954	CASP4	MDD	-0.199527	0.841851	0.00624087	0.0168915	12	24	0.949319
ENSG00000124164	VAPB	MDD	0.199489	0.84188	0.467476	2.38853e-141	42	46	0.949319
ENSG00000228113	AC003991.1	MDD	0.199479	0.841888	0.0465495	2.69806e-11	6	8	0.949319
ENSG00000213024	NUP62	MDD	0.199381	0.841965	0.0706609	1.65858e-16	6	7	0.949346
ENSG00000115539	PDCL3	MDD	-0.199188	0.842116	0.0550701	2.66872e-13	10	18	0.949458
ENSG00000108175	ZMIZ1	MDD	-0.199041	0.84223	0.0220091	5.69514e-06	17	25	0.949482
ENSG00000268257	AIRN	MDD	-0.198966	0.84229	0.00678058	0.012708	19	20	0.949482
ENSG00000267724	AC012254.3	MDD	0.19858	0.842591	0.00794489	0.00685915	5	6	0.949482
ENSG00000180900	SCRIB	MDD	0.198556	0.84261	0.00295538	0.0996023	7	15	0.949482
ENSG00000242768	AC096576.1	MDD	0.198536	0.842626	0.000986421	0.340243	9	10	0.949482
ENSG00000164344	KLKB1	MDD	0.198525	0.842634	0.314095	6.22899e-82	33	55	0.949482
ENSG00000113504	SLC12A7	MDD	-0.1984	0.842732	0.00305074	0.0935772	5	18	0.949482
ENSG00000084754	HADHA	MDD	0.198391	0.842739	0.0225288	4.85095e-06	9	12	0.949482
ENSG00000249955	AC084866.1	MDD	-0.198351	0.842771	6.43797e-05	0.808581	2	2	0.949482
ENSG00000104413	ESRP1	MDD	-0.198306	0.842806	0.149391	2.46989e-35	29	32	0.949482
ENSG00000249884	RNF103-CHMP3	MDD	-0.198142	0.842934	0.00489228	0.033779	2	4	0.949482
ENSG00000111674	ENO2	MDD	0.198063	0.842996	0.00908119	0.00389754	3	5	0.949482
ENSG00000143036	SLC44A3	MDD	0.19797	0.843069	0.377197	8.5937e-105	53	77	0.949482
ENSG00000155254	MARVELD1	MDD	-0.197865	0.843151	0.024297	2.11694e-06	9	14	0.949482
ENSG00000175115	PACS1	MDD	-0.197821	0.843185	0.130866	2.36113e-30	24	32	0.949482
ENSG00000269707	AC018730.2	MDD	-0.1978	0.843202	0.014396	0.000256976	7	7	0.949482
ENSG00000138316	ADAMTS14	MDD	0.1978	0.843202	0.35745	4.06247e-96	37	41	0.949482
ENSG00000224598	RPS5P2	MDD	0.197789	0.84321	0.00154681	0.234615	5	8	0.949482
ENSG00000143315	PIGM	MDD	0.197717	0.843267	0.021301	8.17263e-06	9	11	0.949482
ENSG00000126249	PDCD2L	MDD	-0.197708	0.843274	8.03861e-06	0.932024	2	2	0.949482
ENSG00000259291	ZNF710-AS1	MDD	0.197687	0.84329	0.0206288	1.15203e-05	20	26	0.949482
ENSG00000198876	DCAF12	MDD	-0.197548	0.843399	3.416e-05	0.86001	2	3	0.949482
ENSG00000261253	AC137932.2	MDD	0.197517	0.843423	0.000100115	0.762218	1	2	0.949482
ENSG00000105223	PLD3	MDD	-0.19749	0.843444	0.0287553	2.27409e-07	20	33	0.949482
ENSG00000225784	RP11-592B15.4	MDD	-0.197414	0.843504	0.436457	3.1158e-127	6	18	0.949482
ENSG00000166557	TMED3	MDD	0.197368	0.84354	5.53481e-06	0.942221	5	6	0.949482
ENSG00000110274	CEP164	MDD	-0.197362	0.843544	0.106155	1.9146e-24	28	34	0.949482
ENSG00000159842	ABR	MDD	0.197205	0.843667	0.00051369	0.494149	9	24	0.949562
ENSG00000273473	BX649601.1	MDD	0.196864	0.843934	0.011806	0.000971115	27	51	0.949641
ENSG00000087095	NLK	MDD	-0.196791	0.843991	0.0193264	2.14207e-05	11	19	0.949641
ENSG00000231925	TAPBP	MDD	0.196782	0.843998	0.265261	3.51195e-66	9	22	0.949641
ENSG00000112651	MRPL2	MDD	-0.19678	0.844	1.22989e-06	0.972297	1	2	0.949641
ENSG00000139180	NDUFA9	MDD	-0.196746	0.844026	0.117691	1.96143e-27	9	9	0.949641
ENSG00000151665	PIGF	MDD	0.196715	0.84405	0.0920618	1.58022e-21	21	27	0.949641
ENSG00000163933	RFT1	MDD	-0.196632	0.844115	0.317563	1.15261e-82	18	20	0.949656
ENSG00000104408	EIF3E	MDD	-0.196498	0.84422	0.143593	7.33567e-34	30	38	0.949715
ENSG00000134809	TIMM10	MDD	-0.19632	0.84436	0.171362	6.83494e-41	11	14	0.949813
ENSG00000133878	DUSP26	MDD	-0.196207	0.844448	0.0152104	0.000175744	15	26	0.949854
ENSG00000163964	PIGX	MDD	0.196091	0.844539	0.367647	5.1324e-100	32	40	0.949857
ENSG00000260778	AC009065.4	MDD	-0.19593	0.844665	0.0582862	9.69849e-14	6	9	0.949857
ENSG00000234913	AC016027.2	MDD	-0.195885	0.8447	7.45615e-05	0.794113	1	1	0.949857
ENSG00000070501	POLB	MDD	0.195848	0.844729	0.000145706	0.7155	2	2	0.949857
ENSG00000132518	GUCY2D	MDD	-0.195821	0.84475	0.00969111	0.00269222	4	4	0.949857
ENSG00000258302	AC025034.1	MDD	-0.195805	0.844763	0.00016049	0.702211	5	5	0.949857
ENSG00000224939	LINC00184	MDD	-0.195705	0.844841	0.0585385	8.93864e-14	42	56	0.949885
ENSG00000128604	IRF5	MDD	-0.195494	0.845006	0.0417224	3.36007e-10	12	19	0.950013
ENSG00000261687	AC068724.2	MDD	-0.195119	0.8453	0.00732117	0.00931064	1	2	0.950285
ENSG00000149792	MRPL49	MDD	0.195024	0.845374	0.0651434	1.90345e-15	32	51	0.950292
ENSG00000214491	SEC14L6	MDD	0.194905	0.845468	0.326295	1.14941e-85	69	99	0.950292
ENSG00000260255	AC093524.1	MDD	0.194874	0.845492	0.000878658	0.370665	2	4	0.950292
ENSG00000166796	LDHC	MDD	-0.194843	0.845516	0.651207	2.78075e-249	35	41	0.950292
ENSG00000148541	FAM13C	MDD	0.194608	0.8457	0.00146825	0.245667	1	2	0.950383
ENSG00000036448	MYOM2	MDD	0.194607	0.845701	0.408743	2.22785e-117	50	66	0.950383
ENSG00000101452	DHX35	MDD	-0.19446	0.845816	0.219204	4.25133e-53	18	18	0.950431
ENSG00000169604	ANTXR1	MDD	-0.194389	0.845872	0.0214848	6.6976e-06	45	56	0.950431
ENSG00000185689	C6orf201	MDD	0.194298	0.845943	0.0221023	5.93488e-06	2	2	0.950431
ENSG00000133313	CNDP2	MDD	0.194236	0.845991	0.220881	7.11962e-54	35	46	0.950431
ENSG00000005436	GCFC2	MDD	0.194219	0.846004	0.335225	6.32002e-89	27	34	0.950431
ENSG00000139410	SDSL	MDD	-0.19415	0.846058	0.123999	2.9135e-29	8	14	0.950433
ENSG00000122483	CCDC18	MDD	0.19397	0.846199	0.0658574	1.46165e-15	22	25	0.950489
ENSG00000145545	SRD5A1	MDD	-0.193954	0.846212	0.209852	1.60483e-50	14	14	0.950489
ENSG00000154518	ATP5G3	MDD	0.193626	0.846469	0.291333	3.5491e-75	49	63	0.95066
ENSG00000229116	AL137026.1	MDD	-0.193625	0.846469	0.00267584	0.117864	16	16	0.95066
ENSG00000167716	WDR81	MDD	0.193469	0.846592	0.00524254	0.0281331	5	6	0.950695
ENSG00000223547	ZNF844	MDD	-0.193453	0.846604	0.000933995	0.35517	7	9	0.950695
ENSG00000273203	AC006946.2	MDD	0.193108	0.846874	0.182185	2.63561e-43	5	10	0.95084
ENSG00000108219	TSPAN14	MDD	-0.193092	0.846887	0.326933	9.85477e-87	28	28	0.95084
ENSG00000101425	BPI	MDD	0.193088	0.84689	2.51637e-05	0.87947	3	15	0.95084
ENSG00000172243	CLEC7A	MDD	0.192994	0.846964	0.128873	6.91925e-30	19	28	0.950865
ENSG00000149823	VPS51	MDD	0.192759	0.847148	0.000535758	0.484097	2	6	0.950993
ENSG00000273416	AL732292.2	MDD	0.192686	0.847205	0.0322243	3.84478e-08	41	83	0.950993
ENSG00000229393	AL139246.4	MDD	0.192619	0.847257	0.00272406	0.113079	2	2	0.950993
ENSG00000083123	BCKDHB	MDD	-0.192438	0.847399	0.175186	2.69225e-41	33	38	0.950993
ENSG00000107731	UNC5B	MDD	0.192342	0.847474	0.00065292	0.440519	11	14	0.950993
ENSG00000148734	NPFFR1	MDD	-0.192254	0.847544	0.0055608	0.0238943	12	13	0.950993
ENSG00000118194	TNNT2	MDD	0.192208	0.847579	0.0524739	1.79007e-12	18	19	0.950993
ENSG00000124795	DEK	MDD	-0.192199	0.847586	0.00111419	0.313535	5	7	0.950993
ENSG00000143374	TARS2	MDD	0.192183	0.847599	0.0282789	2.98829e-07	8	23	0.950993
ENSG00000103495	MAZ	MDD	0.192182	0.8476	1.31355e-05	0.912807	1	2	0.950993
ENSG00000054983	GALC	MDD	0.192065	0.847691	0.0630328	1.00333e-14	21	28	0.951005
ENSG00000224050	AL008723.1	MDD	-0.192034	0.847715	0.0131935	0.000495595	10	11	0.951005
ENSG00000164741	DLC1	MDD	0.191898	0.847822	0.0111337	0.00134674	21	30	0.951066
ENSG00000073614	KDM5A	MDD	0.19181	0.847891	0.01679	7.831e-05	36	46	0.951085
ENSG00000243710	CFAP57	MDD	0.191601	0.848055	0.267816	5.92519e-67	21	26	0.951132
ENSG00000242142	SERBP1P3	MDD	-0.191498	0.848135	0.174691	1.89729e-41	16	19	0.951132
ENSG00000227877	MRLN	MDD	-0.191491	0.848141	0.0164234	0.000100728	17	23	0.951132
ENSG00000215910	C1orf167	MDD	-0.191467	0.84816	1.23945e-07	0.992046	3	10	0.951132
ENSG00000125409	TEKT3	MDD	0.191381	0.848227	0.109177	3.34615e-25	19	24	0.951132
ENSG00000105865	DUS4L	MDD	0.191357	0.848246	0.0228522	4.15431e-06	5	5	0.951132
ENSG00000187908	DMBT1	MDD	0.191095	0.848451	0.0568872	2.03328e-13	10	15	0.9513
ENSG00000071967	CYBRD1	MDD	0.191032	0.848501	0.378488	5.57274e-104	58	85	0.9513
ENSG00000224020	MIR181A2HG	MDD	-0.190755	0.848718	0.000294789	0.60487	6	9	0.951428
ENSG00000138834	MAPK8IP3	MDD	0.190753	0.848719	0.0204973	1.26869e-05	8	11	0.951428
ENSG00000196155	PLEKHG4	MDD	0.190388	0.849005	0.00169661	0.213744	7	10	0.95157
ENSG00000105755	ETHE1	MDD	-0.190381	0.84901	0.0263884	6.80842e-07	9	10	0.95157
ENSG00000265298	AC132812.1	MDD	0.190361	0.849027	0.000455804	0.518369	12	22	0.95157
ENSG00000251632	LINC02172	MDD	-0.190325	0.849055	0.058602	9.48427e-14	41	45	0.95157
ENSG00000233038	AC011899.2	MDD	0.190226	0.849132	0.000320676	0.587717	2	2	0.951598
ENSG00000225539	LINC01821	MDD	-0.190055	0.849266	0.000652928	0.438502	6	11	0.951642
ENSG00000182986	ZNF320	MDD	-0.190042	0.849276	0.378242	1.75312e-104	24	99	0.951642
ENSG00000156076	WIF1	MDD	-0.189949	0.849349	0.0762301	9.73938e-18	30	46	0.951666
ENSG00000151893	CACUL1	MDD	0.189763	0.849495	0.0765677	5.78264e-18	24	29	0.9517
ENSG00000268203	AC010503.2	MDD	0.189614	0.849612	4.46473e-05	0.840631	2	10	0.9517
ENSG00000253307	AC011676.1	MDD	0.189586	0.849634	0.0282899	2.74535e-07	7	7	0.9517
ENSG00000220600	AL121834.1	MDD	-0.189547	0.849664	0.0343511	1.54949e-08	8	9	0.9517
ENSG00000261338	AC021016.2	MDD	0.189523	0.849683	0.682269	6.61806e-279	12	16	0.9517
ENSG00000188171	ZNF626	MDD	-0.18951	0.849693	0.0710964	1.55941e-16	86	139	0.9517
ENSG00000240857	RDH14	MDD	-0.189374	0.8498	0.00562131	0.0228455	1	1	0.951709
ENSG00000166394	CYB5R2	MDD	-0.189298	0.849859	0.105141	1.80885e-24	36	55	0.951709
ENSG00000197262	CCL4L2	MDD	-0.189255	0.849893	0.105501	8.72765e-25	22	55	0.951709
ENSG00000187240	DYNC2H1	MDD	0.189233	0.84991	0.069733	3.00385e-16	41	45	0.951709
ENSG00000102804	TSC22D1	MDD	0.188991	0.8501	0.000155309	0.707321	1	1	0.951744
ENSG00000110651	CD81	MDD	0.188964	0.850121	0.0353176	8.61415e-09	6	8	0.951744
ENSG00000154957	ZNF18	MDD	0.188918	0.850157	0.0133357	0.000462494	17	22	0.951744
ENSG00000120798	NR2C1	MDD	0.188918	0.850157	0.00585935	0.0201582	14	14	0.951744
ENSG00000236021	AL359265.3	MDD	-0.18886	0.850203	0.00136196	0.262168	9	10	0.951744
ENSG00000189409	MMP23B	MDD	0.18848	0.8505	0.0316784	4.94681e-08	1	10	0.952019
ENSG00000243321	LINC01998	MDD	-0.188125	0.850778	0.271964	1.38397e-68	9	15	0.952115
ENSG00000166897	ELFN2	MDD	-0.188101	0.850798	0.015503	0.000157009	9	22	0.952115
ENSG00000265010	AC087301.1	MDD	-0.188014	0.850866	3.13133e-05	0.865642	4	5	0.952115
ENSG00000164919	COX6C	MDD	0.187973	0.850898	0.24947	2.92509e-62	12	16	0.952115
ENSG00000170312	CDK1	MDD	0.187965	0.850904	0.0698234	2.56452e-16	15	15	0.952115
ENSG00000146828	SLC12A9	MDD	-0.187886	0.850966	0.0419172	3.68337e-10	13	20	0.952115
ENSG00000231023	LINC00326	MDD	-0.187851	0.850994	0.405441	2.82445e-114	10	12	0.952115
ENSG00000104885	DOT1L	MDD	0.187838	0.851004	0.0401917	7.84896e-10	14	27	0.952115
ENSG00000213828	AC017028.1	MDD	-0.187699	0.851113	2.1917e-06	0.964534	8	17	0.952178
ENSG00000204091	TDRG1	MDD	0.187575	0.85121	0.00106013	0.325845	4	7	0.952229
ENSG00000241186	TDGF1	MDD	0.187431	0.851323	0.303965	8.89847e-79	51	57	0.952239
ENSG00000242588	AC108010.1	MDD	-0.187373	0.851368	0.388801	7.64237e-109	27	28	0.952239
ENSG00000254595	AC084337.1	MDD	0.187363	0.851376	0.000764624	0.403924	6	7	0.952239
ENSG00000233099	AC095030.1	MDD	-0.187272	0.851448	9.9325e-05	0.762912	7	13	0.95224
ENSG00000171863	RPS7	MDD	-0.187228	0.851482	0.0913956	3.01199e-21	28	38	0.95224
ENSG00000204815	TTC25	MDD	-0.186895	0.851743	0.0359498	6.63749e-09	10	13	0.952368
ENSG00000234773	AC012618.3	MDD	-0.186779	0.851834	0.0246177	1.67079e-06	23	39	0.952368
ENSG00000205643	CDPF1	MDD	0.186776	0.851837	0.0350589	9.46018e-09	12	16	0.952368
ENSG00000240429	LRRFIP1P1	MDD	-0.186751	0.851856	0.00150081	0.239447	20	32	0.952368
ENSG00000204291	COL15A1	MDD	-0.186729	0.851873	0.0118692	0.000953882	45	53	0.952368
ENSG00000129749	CHRNA10	MDD	0.186683	0.851909	0.00175065	0.204167	3	4	0.952368
ENSG00000116127	ALMS1	MDD	0.186557	0.852008	0.0455451	5.82693e-11	7	10	0.952414
ENSG00000161277	THAP8	MDD	0.186496	0.852056	0.000104382	0.757868	6	9	0.952414
ENSG00000165912	PACSIN3	MDD	-0.186249	0.85225	0.0568214	2.29628e-13	10	10	0.952573
ENSG00000141378	PTRH2	MDD	0.186097	0.852369	0.00356788	0.0706177	3	3	0.952602
ENSG00000229321	AC008269.1	MDD	0.186082	0.852381	0.0434949	1.52806e-10	19	21	0.952602
ENSG00000205155	PSENEN	MDD	0.18593	0.8525	0.000866711	0.373578	1	2	0.952641
ENSG00000138378	STAT4	MDD	-0.185905	0.85252	0.0889665	7.55131e-21	20	27	0.952641
ENSG00000108669	CYTH1	MDD	-0.185699	0.852681	0.0170986	7.1416e-05	23	44	0.952732
ENSG00000101187	SLCO4A1	MDD	-0.185667	0.852706	9.02162e-05	0.773904	8	14	0.952732
ENSG00000268543	AC012313.4	MDD	-0.185516	0.852824	0.0215198	8.08892e-06	6	7	0.952749
ENSG00000184752	NDUFA12	MDD	-0.185514	0.852826	0.0349583	1.08029e-08	33	43	0.952749
ENSG00000085831	TTC39A	MDD	-0.185274	0.853014	0.0551865	4.45082e-13	19	25	0.952901
ENSG00000023228	NDUFS1	MDD	-0.184899	0.853308	0.203341	1.2902e-48	33	41	0.953171
ENSG00000173200	PARP15	MDD	-0.184698	0.853466	0.0305459	1.0033e-07	25	28	0.953247
ENSG00000175470	PPP2R2D	MDD	-0.184679	0.853481	0.106965	7.57072e-25	28	40	0.953247
ENSG00000168589	DYNLRB2	MDD	0.184493	0.853627	0.00582983	0.0205981	33	61	0.953352
ENSG00000257028	C15ORF37	MDD	0.184394	0.853704	0.000692871	0.425854	2	2	0.95338
ENSG00000170266	GLB1	MDD	0.184162	0.853886	0.011074	0.00141517	34	49	0.95352
ENSG00000003987	MTMR7	MDD	0.1841	0.853935	0.271943	6.94391e-69	59	72	0.95352
ENSG00000153048	CARHSP1	MDD	0.183882	0.854106	0.112362	6.89281e-26	42	77	0.953616
ENSG00000104679	R3HCC1	MDD	0.183858	0.854125	0.0256234	1.03568e-06	7	7	0.953616
ENSG00000272361	AC005014.2	MDD	0.183779	0.854187	0.194384	1.55159e-46	48	63	0.953626
ENSG00000215866	LINC01356	MDD	0.183604	0.854324	7.31712e-06	0.932397	2	3	0.953629
ENSG00000090554	FLT3LG	MDD	0.183507	0.8544	0.000860223	0.374458	1	6	0.953629
ENSG00000113732	ATP6V0E1	MDD	-0.183446	0.854448	0.00224419	0.150493	10	10	0.953629
ENSG00000202415	RN7SKP269	MDD	0.18338	0.8545	0.000131422	0.72919	1	2	0.953629
ENSG00000214659	KRT8P26	MDD	-0.183363	0.854513	0.0710683	9.80699e-17	15	26	0.953629
ENSG00000123213	NLN	MDD	-0.18336	0.854515	0.0333947	2.02816e-08	4	4	0.953629
ENSG00000233725	LINC00284	MDD	0.183256	0.854597	0.0244821	1.81663e-06	17	24	0.953629
ENSG00000237807	AC022034.2	MDD	0.183227	0.85462	0.0157201	0.000142139	8	14	0.953629
ENSG00000125629	INSIG2	MDD	-0.183147	0.854683	0.0353328	9.42882e-09	71	90	0.953629
ENSG00000105355	PLIN3	MDD	-0.183023	0.85478	0.205502	2.2226e-49	7	18	0.953629
ENSG00000261069	AC124312.3	MDD	-0.182994	0.854803	0.243233	2.61562e-61	5	12	0.953629
ENSG00000178921	PFAS	MDD	0.182966	0.854825	0.185185	4.39088e-44	6	6	0.953629
ENSG00000267321	LINC02001	MDD	-0.182709	0.855026	0.00253424	0.127622	20	32	0.953629
ENSG00000134817	APLNR	MDD	0.182689	0.855042	0.0914771	3.51671e-21	26	33	0.953629
ENSG00000232104	RFX3-AS1	MDD	0.182642	0.855079	0.00463439	0.0389157	5	8	0.953629
ENSG00000270578	AP000787.2	MDD	0.182632	0.855087	0.00428445	0.0476883	6	6	0.953629
ENSG00000232973	CYP1B1-AS1	MDD	-0.182537	0.855161	0.175691	1.21544e-41	35	41	0.953629
ENSG00000025796	SEC63	MDD	-0.182462	0.85522	0.0240211	2.27309e-06	6	6	0.953629
ENSG00000121316	PLBD1	MDD	-0.182448	0.855231	0.0550342	4.58849e-13	12	14	0.953629
ENSG00000227695	DNMBP-AS1	MDD	0.182442	0.855236	0.0160285	0.00012287	15	22	0.953629
ENSG00000212766	EWSAT1	MDD	0.18236	0.8553	0.000390392	0.550883	1	2	0.953642
ENSG00000272516	AL158211.4	MDD	0.182199	0.855427	0.000668751	0.435379	2	7	0.953674
ENSG00000100614	PPM1A	MDD	-0.182191	0.855433	0.0635632	6.48803e-15	5	6	0.953674
ENSG00000229360	PPP1R2P5	MDD	0.182036	0.855554	0.182136	1.95864e-44	17	22	0.953745
ENSG00000176399	DMRTA1	MDD	0.181939	0.855631	0.0114448	0.00110576	4	11	0.953745
ENSG00000151470	C4orf33	MDD	-0.181856	0.855696	0.341937	1.87111e-91	58	72	0.953745
ENSG00000221983	UBA52	MDD	0.181804	0.855736	0.147442	7.86203e-35	13	13	0.953745
ENSG00000234318	AC099794.1	MDD	-0.181776	0.855758	0.0341862	1.4343e-08	10	11	0.953745
ENSG00000141431	ASXL3	MDD	-0.181391	0.856061	0.0110943	0.00136965	2	2	0.953927
ENSG00000138764	CCNG2	MDD	0.181219	0.856195	0.0589938	7.15431e-14	28	35	0.953927
ENSG00000171786	NHLH1	MDD	-0.181213	0.8562	0.000368091	0.562886	1	1	0.953927
ENSG00000109536	FRG1	MDD	-0.181169	0.856235	0.0734771	3.92355e-17	6	10	0.953927
ENSG00000182447	OTOL1	MDD	0.181113	0.856279	0.00114098	0.30467	3	3	0.953927
ENSG00000067057	PFKP	MDD	-0.181091	0.856296	0.0917425	3.59403e-21	64	98	0.953927
ENSG00000070540	WIPI1	MDD	-0.181024	0.856349	0.141689	4.95672e-33	19	23	0.953927
ENSG00000186106	ANKRD46	MDD	-0.180996	0.85637	0.0212002	9.70037e-06	4	4	0.953927
ENSG00000109534	GAR1	MDD	0.180968	0.856393	0.126188	2.06497e-29	6	7	0.953927
ENSG00000167136	ENDOG	MDD	0.180699	0.856604	0.316472	1.83029e-82	8	9	0.954103
ENSG00000118965	WDR35	MDD	-0.180249	0.856957	0.0426603	2.31972e-10	12	12	0.954311
ENSG00000241923	RPL14P3	MDD	-0.180205	0.856992	0.000227917	0.649253	4	8	0.954311
ENSG00000111341	MGP	MDD	-0.180202	0.856994	0.00187199	0.190644	21	46	0.954311
ENSG00000271771	AC139792.1	MDD	0.180194	0.857	0.000371726	0.560607	1	1	0.954311
ENSG00000166575	TMEM135	MDD	0.179895	0.857235	0.083576	2.29793e-19	40	46	0.954502
ENSG00000235241	BX284668.4	MDD	-0.179843	0.857276	0.0264025	7.52807e-07	15	37	0.954502
ENSG00000138829	FBN2	MDD	0.179756	0.857344	0.227939	1.15222e-55	37	40	0.954519
ENSG00000134955	SLC37A2	MDD	0.179476	0.857564	0.0223409	5.16113e-06	16	22	0.954651
ENSG00000259976	AC093010.3	MDD	-0.179409	0.857617	0.0690168	3.64088e-16	22	39	0.954651
ENSG00000173334	TRIB1	MDD	-0.179406	0.857619	0.000215374	0.658072	27	56	0.954651
ENSG00000066185	ZMYND12	MDD	-0.179198	0.857782	0.191265	1.27108e-45	30	36	0.954726
ENSG00000213540	AL359504.1	MDD	0.179186	0.857792	5.71501e-07	0.981856	3	3	0.954726
ENSG00000004864	SLC25A13	MDD	0.178804	0.858091	0.00681648	0.0124182	13	16	0.954961
ENSG00000166546	BEAN1	MDD	0.178784	0.858107	0.00329289	0.0819059	8	14	0.954961
ENSG00000140280	LYSMD2	MDD	0.178679	0.858189	0.00766326	0.00780672	29	37	0.954994
ENSG00000070729	CNGB1	MDD	0.178512	0.858321	0.0666439	1.39889e-15	26	34	0.955082
ENSG00000243302	AC018638.4	MDD	0.178353	0.858446	0.0425268	2.68782e-10	18	19	0.955135
ENSG00000242628	AC009228.1	MDD	0.178298	0.858489	7.37269e-05	0.796083	9	10	0.955135
ENSG00000267007	AC012615.2	MDD	0.178251	0.858526	0.00179359	0.200652	4	8	0.955135
ENSG00000151117	TMEM86A	MDD	0.178157	0.8586	0.000141973	0.719625	1	2	0.955159
ENSG00000253686	LINC01484	MDD	-0.177848	0.858843	0.0781697	3.26167e-18	44	60	0.955247
ENSG00000250345	AC104090.1	MDD	-0.177819	0.858865	0.033207	2.1808e-08	18	23	0.955247
ENSG00000236083	OR13E1P	MDD	-0.177793	0.858886	0.00579452	0.0210572	18	20	0.955247
ENSG00000184371	CSF1	MDD	0.17779	0.858888	0.0171429	6.7321e-05	11	14	0.955247
ENSG00000225764	P3H2-AS1	MDD	-0.177658	0.858992	0.0274036	4.53942e-07	7	7	0.955254
ENSG00000183055	FAM133CP	MDD	0.177647	0.859	0.000105998	0.756044	1	1	0.955254
ENSG00000260230	FRRS1L	MDD	0.177454	0.859152	0.136001	1.0191e-31	38	45	0.955365
ENSG00000253816	AC138866.1	MDD	-0.177235	0.859324	0.0386877	1.81706e-09	3	21	0.955466
ENSG00000228950	AC023137.1	MDD	-0.177205	0.859348	0.024186	2.22922e-06	2	4	0.955466
ENSG00000167632	TRAPPC9	MDD	-0.176917	0.859573	0.131895	1.0976e-30	49	71	0.955468
ENSG00000183155	RABIF	MDD	-0.176728	0.859722	0.000319454	0.589471	16	19	0.955468
ENSG00000105327	BBC3	MDD	0.176724	0.859725	0.0209776	1.01662e-05	3	11	0.955468
ENSG00000168883	USP39	MDD	0.176628	0.8598	0.167709	1.62917e-39	44	54	0.955468
ENSG00000137161	CNPY3	MDD	-0.176524	0.859882	0.0186057	3.18531e-05	18	20	0.955468
ENSG00000163536	SERPINI1	MDD	0.176512	0.859892	0.0363502	5.61153e-09	6	7	0.955468
ENSG00000205189	ZBTB10	MDD	-0.176504	0.859898	0.0068872	0.0119436	9	11	0.955468
ENSG00000141127	PRPSAP2	MDD	0.176494	0.859906	0.347196	8.84545e-94	33	40	0.955468
ENSG00000272072	AC004492.1	MDD	-0.176487	0.859911	0.00973321	0.00276348	8	16	0.955468
ENSG00000231160	KLF3-AS1	MDD	0.176393	0.859985	0.166769	3.383e-39	19	21	0.955468
ENSG00000262380	AC026401.2	MDD	-0.176324	0.86004	0.00269445	0.116994	2	5	0.955468
ENSG00000146263	MMS22L	MDD	-0.176317	0.860045	0.124117	3.92895e-29	12	13	0.955468
ENSG00000214870	AC004540.1	MDD	-0.176287	0.860068	0.642562	1.11897e-242	48	58	0.955468
ENSG00000105221	AKT2	MDD	-0.176267	0.860084	0.0549327	5.19833e-13	4	7	0.955468
ENSG00000171056	SOX7	MDD	0.17598	0.860309	0.000926279	0.358184	10	13	0.955629
ENSG00000206557	TRIM71	MDD	0.175949	0.860334	0.000923557	0.357826	4	5	0.955629
ENSG00000165171	METTL27	MDD	-0.175715	0.860518	0.330483	8.64559e-88	4	12	0.955775
ENSG00000105707	HPN	MDD	0.174755	0.861272	0.0317417	4.31914e-08	22	34	0.956523
ENSG00000183762	KREMEN1	MDD	0.174693	0.861321	0.0694399	3.09278e-16	34	42	0.956523
ENSG00000235808	MYL6P2	MDD	0.174658	0.861348	0.00528628	0.0280095	6	11	0.956523
ENSG00000249319	AC068533.4	MDD	-0.174574	0.861415	0.0208622	9.91724e-06	19	30	0.956538
ENSG00000214043	LINC02347	MDD	0.174287	0.86164	0.428735	4.82625e-124	49	57	0.95673
ENSG00000269637	RPL12P41	MDD	0.174123	0.861769	0.0165048	9.62914e-05	11	15	0.956805
ENSG00000258903	AL390816.2	MDD	0.174068	0.861812	0.000175883	0.688788	18	21	0.956805
ENSG00000266897	AC005546.1	MDD	-0.173897	0.861947	0.00140522	0.257671	3	6	0.956812
ENSG00000176700	SCAND2P	MDD	0.173824	0.862004	0.101711	1.04323e-23	36	47	0.956812
ENSG00000101188	NTSR1	MDD	0.17382	0.862007	0.0839565	2.17385e-19	22	63	0.956812
ENSG00000227827	AC138969.2	MDD	0.173792	0.862029	0.225188	4.34643e-55	2	14	0.956812
ENSG00000152818	UTRN	MDD	0.173506	0.862254	0.00848384	0.00484868	6	6	0.956969
ENSG00000273356	LINC02019	MDD	-0.173443	0.862303	0.0152353	0.000162456	11	22	0.956969
ENSG00000163818	LZTFL1	MDD	-0.173411	0.862328	0.00292256	0.1021	4	4	0.956969
ENSG00000272927	AC107464.3	MDD	0.173053	0.86261	0.0293969	1.69471e-07	9	19	0.957223
ENSG00000249604	AC096564.2	MDD	-0.172938	0.8627	0.00303667	0.0957967	1	1	0.957243
ENSG00000196748	CLPSL2	MDD	0.172831	0.862784	0.113025	4.30979e-26	24	44	0.957243
ENSG00000124406	ATP8A1	MDD	0.17283	0.862785	0.0357711	6.68752e-09	24	33	0.957243
ENSG00000137145	DENND4C	MDD	0.172761	0.862839	0.122565	1.61347e-28	28	39	0.957245
ENSG00000231625	AC115989.1	MDD	-0.172557	0.863	0.00197326	0.18006	1	1	0.95726
ENSG00000115825	PRKD3	MDD	0.172422	0.863106	0.125745	3.76732e-29	12	13	0.95726
ENSG00000156510	HKDC1	MDD	0.172413	0.863113	0.0366	4.65596e-09	11	11	0.95726
ENSG00000120438	TCP1	MDD	-0.172408	0.863117	0.0797051	1.55632e-18	20	20	0.95726
ENSG00000082269	FAM135A	MDD	0.172329	0.863179	0.000496521	0.500039	2	2	0.95726
ENSG00000012779	ALOX5	MDD	0.17231	0.863194	0.246754	3.59092e-61	68	77	0.95726
ENSG00000229587	AL158825.2	MDD	-0.172276	0.86322	0.000837415	0.382207	5	7	0.95726
ENSG00000138759	FRAS1	MDD	0.172015	0.863426	0.250995	3.33541e-62	79	96	0.957318
ENSG00000178235	SLITRK1	MDD	-0.171999	0.863438	0.0156917	0.000141226	22	23	0.957318
ENSG00000261613	AC093525.6	MDD	-0.171952	0.863475	0.126782	1.15144e-29	23	69	0.957318
ENSG00000163563	MNDA	MDD	-0.171904	0.863513	0.0479767	1.46394e-11	74	87	0.957318
ENSG00000226696	LENG8-AS1	MDD	0.171875	0.863536	0.0188596	2.78783e-05	2	10	0.957318
ENSG00000101220	C20orf27	MDD	0.171793	0.8636	0.0862715	3.50666e-20	8	17	0.957331
ENSG00000213640	EEF1DP4	MDD	0.171488	0.86384	0.393792	5.42428e-110	29	35	0.957539
ENSG00000242818	RN7SL846P	MDD	0.171218	0.864052	1.7296e-06	0.968353	5	7	0.957683
ENSG00000080546	SESN1	MDD	-0.171189	0.864075	0.00592937	0.0194162	11	12	0.957683
ENSG00000157456	CCNB2	MDD	-0.171085	0.864157	0.0115176	0.00114647	10	14	0.957715
ENSG00000248231	KRT8P4	MDD	-0.170937	0.864273	0.0378095	2.7929e-09	38	57	0.957762
ENSG00000236259	AC017083.1	MDD	0.170846	0.864345	0.000443226	0.523595	13	14	0.957762
ENSG00000129467	ADCY4	MDD	-0.170547	0.86458	0.040135	8.23852e-10	7	10	0.957762
ENSG00000145293	ENOPH1	MDD	-0.170531	0.864593	0.00137037	0.262829	8	11	0.957762
ENSG00000149658	YTHDF1	MDD	0.170523	0.864599	0.0149447	0.000203055	4	15	0.957762
ENSG00000168066	SF1	MDD	0.170494	0.864621	1.41972e-05	0.909301	5	9	0.957762
ENSG00000153904	DDAH1	MDD	0.170467	0.864643	0.0575689	1.21718e-13	21	24	0.957762
ENSG00000170242	USP47	MDD	-0.170416	0.864683	0.0473311	1.55241e-11	31	40	0.957762
ENSG00000170270	GON7	MDD	-0.170356	0.86473	0.0126491	0.000624808	29	42	0.957762
ENSG00000244301	AOX3P	MDD	-0.17034	0.864743	0.0119804	0.000906635	4	4	0.957762
ENSG00000064300	NGFR	MDD	0.17026	0.864805	0.0570263	1.59734e-13	22	47	0.957762
ENSG00000132881	RSG1	MDD	-0.170143	0.864898	0.0696007	2.8721e-16	8	8	0.957762
ENSG00000152484	USP12	MDD	0.170137	0.864902	0.0241319	2.25266e-06	35	56	0.957762
ENSG00000272556	GTF2IP13	MDD	0.170096	0.864934	0.0220094	6.41322e-06	11	15	0.957762
ENSG00000262223	AC110285.1	MDD	0.170023	0.864992	0.194775	4.76566e-47	2	9	0.957768
ENSG00000262514	AC020978.7	MDD	-0.169791	0.865174	0.000411069	0.540166	2	2	0.957911
ENSG00000197748	CFAP43	MDD	0.16969	0.865254	0.286572	8.48387e-73	33	40	0.957941
ENSG00000104714	ERICH1	MDD	-0.169568	0.86535	0.24714	6.92283e-61	42	46	0.957983
ENSG00000100580	TMED8	MDD	-0.169509	0.865397	0.207081	4.48449e-50	47	63	0.957983
ENSG00000182968	SOX1	MDD	0.16917	0.865663	0.0407992	5.76226e-10	27	48	0.95819
ENSG00000123094	RASSF8	MDD	0.169136	0.865689	0.201704	2.48356e-48	31	32	0.95819
ENSG00000242337	TFP1	MDD	-0.168873	0.865897	0.062596	1.149e-14	21	25	0.958278
ENSG00000165300	SLITRK5	MDD	-0.168804	0.865951	0.0031312	0.0901188	14	17	0.958278
ENSG00000136478	TEX2	MDD	-0.16875	0.865993	0.0259449	9.34856e-07	10	11	0.958278
ENSG00000106404	CLDN15	MDD	0.168723	0.866014	0.0997831	5.17961e-23	11	16	0.958278
ENSG00000092820	EZR	MDD	-0.168701	0.866032	0.191146	1.69167e-45	35	44	0.958278
ENSG00000157450	RNF111	MDD	0.168625	0.866091	0.0496127	5.12093e-12	12	12	0.958285
ENSG00000197816	CCDC180	MDD	-0.168428	0.866247	0.0194439	1.86201e-05	9	10	0.958285
ENSG00000122417	ODF2L	MDD	0.168407	0.866263	0.170487	1.11641e-40	17	17	0.958285
ENSG00000260022	AL031716.1	MDD	0.16836	0.8663	0.000615559	0.454031	9	15	0.958285
ENSG00000079739	PGM1	MDD	0.168359	0.866301	0.0731384	5.14894e-17	50	65	0.958285
ENSG00000176236	C10orf111	MDD	-0.168188	0.866436	0.121204	3.63365e-28	24	29	0.958332
ENSG00000175344	CHRNA7	MDD	0.168115	0.866493	0.0924247	2.03098e-21	7	18	0.958332
ENSG00000176928	GCNT4	MDD	0.168105	0.866501	0.00083329	0.383063	6	7	0.958332
ENSG00000254400	AC091564.2	MDD	0.168024	0.866565	0.00158089	0.229552	14	16	0.958344
ENSG00000242829	RPS26P21	MDD	0.167952	0.866621	3.59826e-05	0.856361	4	4	0.958348
ENSG00000157741	UBN2	MDD	0.167829	0.866717	0.00699624	0.0113505	12	18	0.958354
ENSG00000260368	AC027373.1	MDD	-0.167812	0.866731	0.0139731	0.000321386	6	6	0.958354
ENSG00000245648	AC022075.1	MDD	0.167598	0.8669	0.181953	2.49102e-43	10	12	0.958389
ENSG00000184076	UQCR10	MDD	0.167574	0.866919	0.00079704	0.394554	12	18	0.958389
ENSG00000114446	IFT57	MDD	0.167571	0.866921	0.122434	2.1276e-28	25	27	0.958389
ENSG00000182150	ERCC6L2	MDD	0.167488	0.866986	0.105882	1.57563e-24	22	37	0.958403
ENSG00000169398	PTK2	MDD	0.167208	0.867206	0.0494495	8.25124e-12	35	78	0.958549
ENSG00000169442	CD52	MDD	0.167187	0.867223	0.147935	1.152e-34	17	20	0.958549
ENSG00000260362	AC007218.1	MDD	0.167117	0.867278	0.00148586	0.244133	13	17	0.958551
ENSG00000113552	GNPDA1	MDD	-0.167041	0.867338	0.2374	3.422e-58	29	43	0.958559
ENSG00000266709	AC005224.4	MDD	-0.166911	0.86744	0.0262626	7.62051e-07	14	24	0.958614
ENSG00000112245	PTP4A1	MDD	-0.166581	0.8677	0.00710487	0.0107575	1	5	0.958721
ENSG00000258066	AC138331.1	MDD	-0.166493	0.867769	0.0013637	0.263203	4	5	0.958721
ENSG00000260075	AC217777.1	MDD	-0.166487	0.867774	0.372066	2.1306e-101	14	31	0.958721
ENSG00000254731	AP003059.1	MDD	-0.166471	0.867786	0.00126236	0.283276	20	23	0.958721
ENSG00000267006	AC008507.2	MDD	-0.166454	0.8678	0.0045448	0.0416056	1	2	0.958721
ENSG00000175772	LINC01106	MDD	0.166361	0.867873	0.210306	2.25896e-51	27	63	0.958743
ENSG00000185053	SGCZ	MDD	0.166172	0.868022	0.000109772	0.752486	3	3	0.958768
ENSG00000123453	SARDH	MDD	-0.166149	0.86804	0.199092	9.4838e-48	12	19	0.958768
ENSG00000267531	AC020922.1	MDD	0.165984	0.86817	3.3877e-05	0.85837	2	5	0.958768
ENSG00000230701	FBXW4P1	MDD	0.1659	0.868236	0.00100445	0.338219	2	2	0.958768
ENSG00000105576	TNPO2	MDD	0.165727	0.868372	0.0396318	9.53049e-10	6	16	0.958768
ENSG00000229117	RPL41	MDD	-0.165691	0.8684	0.0078702	0.00715171	1	3	0.958768
ENSG00000234899	SOX9-AS1	MDD	0.16568	0.868408	0.0990628	5.67287e-23	20	24	0.958768
ENSG00000161048	NAPEPLD	MDD	0.165659	0.868426	0.0792561	1.35172e-18	18	21	0.958768
ENSG00000176887	SOX11	MDD	0.165437	0.8686	0.000915132	0.360651	1	3	0.958768
ENSG00000166479	TMX3	MDD	0.165222	0.868769	0.000254094	0.630329	5	6	0.958768
ENSG00000261399	AL031710.1	MDD	0.165182	0.8688	0.00372003	0.0652375	6	8	0.958768
ENSG00000127399	LRRC61	MDD	0.165133	0.868839	0.448272	1.23512e-132	34	48	0.958768
ENSG00000136682	CBWD2	MDD	-0.165068	0.86889	0.403712	8.19182e-115	12	22	0.958768
ENSG00000273275	AC017083.3	MDD	-0.165056	0.8689	0.00172705	0.208255	1	4	0.958768
ENSG00000128294	TPST2	MDD	-0.164899	0.869023	0.0317011	5.47374e-08	22	32	0.958768
ENSG00000161647	MPP3	MDD	-0.164873	0.869044	0.00350103	0.0732251	8	18	0.958768
ENSG00000227540	DNAJC9-AS1	MDD	0.164818	0.869087	0.0174147	6.06199e-05	2	2	0.958768
ENSG00000163235	TGFA	MDD	-0.164769	0.869126	0.0449604	6.03713e-11	31	53	0.958768
ENSG00000250602	AC093535.1	MDD	0.164731	0.869155	0.000194227	0.6729	6	8	0.958768
ENSG00000184402	SS18L1	MDD	0.164713	0.86917	0.0193996	2.25941e-05	8	16	0.958768
ENSG00000168724	DNAJC21	MDD	-0.164698	0.869182	0.0634392	6.50995e-15	24	24	0.958768
ENSG00000177640	CASC2	MDD	0.164565	0.869286	0.0818659	6.27494e-19	8	9	0.958768
ENSG00000129116	PALLD	MDD	-0.164551	0.869298	0.00676966	0.0125099	2	6	0.958768
ENSG00000138660	AP1AR	MDD	-0.164545	0.869302	0.051959	2.35114e-12	42	58	0.958768
ENSG00000213131	YWHAZP4	MDD	0.164486	0.869349	3.22675e-05	0.863906	3	3	0.958768
ENSG00000171241	SHCBP1	MDD	-0.164443	0.869382	0.132839	6.43607e-31	10	13	0.958768
ENSG00000270100	AC012065.4	MDD	-0.164415	0.869404	0.000292401	0.606581	21	27	0.958768
ENSG00000111224	PARP11	MDD	-0.164325	0.869475	0.246461	2.36312e-61	27	38	0.958768
ENSG00000130958	SLC35D2	MDD	0.164244	0.869539	0.0187161	2.9764e-05	19	20	0.958768
ENSG00000117054	ACADM	MDD	0.164231	0.869549	0.146376	1.83445e-34	31	43	0.958768
ENSG00000261096	AC073476.3	MDD	0.164185	0.869585	0.0052304	0.0284358	4	4	0.958768
ENSG00000163319	MRPS18C	MDD	-0.164108	0.869646	0.223825	7.33839e-55	22	22	0.958768
ENSG00000167895	TMC8	MDD	-0.164061	0.869683	0.0241121	2.20983e-06	7	14	0.958768
ENSG00000104327	CALB1	MDD	0.16406	0.869684	0.00085307	0.377994	6	9	0.958768
ENSG00000144504	ANKMY1	MDD	0.163802	0.869887	0.0718068	5.52009e-17	22	30	0.958933
ENSG00000224856	AL035398.1	MDD	-0.163658	0.87	3.08785e-05	0.867064	1	3	0.959
ENSG00000013293	SLC7A14	MDD	0.163312	0.870273	0.00746247	0.00877674	22	37	0.959206
ENSG00000130363	RSPH3	MDD	0.163288	0.870292	0.266377	2.916e-67	61	69	0.959206
ENSG00000102760	RGCC	MDD	0.163131	0.870415	0.000586783	0.463375	18	24	0.959262
ENSG00000254413	CHKB-CPT1B	MDD	-0.163056	0.870475	0.0213715	7.67503e-06	11	19	0.959262
ENSG00000047936	ROS1	MDD	0.162968	0.870543	0.320978	6.13629e-84	55	60	0.959262
ENSG00000153446	C16orf89	MDD	-0.162817	0.870662	0.0267774	5.96434e-07	19	27	0.959262
ENSG00000127511	SIN3B	MDD	0.16272	0.870739	0.0192035	2.42033e-05	10	16	0.959262
ENSG00000259251	AC104590.1	MDD	-0.162712	0.870745	0.0518323	2.52334e-12	17	19	0.959262
ENSG00000110063	DCPS	MDD	-0.162692	0.870761	0.000300358	0.601082	8	10	0.959262
ENSG00000107551	RASSF4	MDD	0.162688	0.870764	0.101441	1.84635e-23	52	64	0.959262
ENSG00000136490	LIMD2	MDD	0.162476	0.870931	0.015642	0.000147052	8	8	0.959311
ENSG00000136371	MTHFS	MDD	0.162374	0.871012	0.135473	8.73033e-32	27	40	0.959311
ENSG00000214967	NPIPA7	MDD	-0.162339	0.871039	0.00360336	0.0679116	38	51	0.959311
ENSG00000261740	BOLA2-SMG1P6	MDD	-0.162291	0.871077	0.20391	3.0219e-49	14	63	0.959311
ENSG00000175984	DENND2C	MDD	-0.162234	0.871122	0.0460013	4.22865e-11	17	27	0.959311
ENSG00000132383	RPA1	MDD	-0.16223	0.871125	0.0448142	7.08068e-11	12	39	0.959311
ENSG00000105509	HAS1	MDD	0.162103	0.871225	0.113725	2.8824e-26	27	75	0.959364
ENSG00000159840	ZYX	MDD	-0.161955	0.871341	0.00849424	0.00515919	3	10	0.959434
ENSG00000215883	CYB5RL	MDD	0.161747	0.871505	0.0512189	3.23368e-12	5	9	0.959534
ENSG00000163918	RFC4	MDD	0.161706	0.871537	0.111068	1.32489e-25	6	13	0.959534
ENSG00000231768	LINC01354	MDD	-0.161569	0.871645	0.118599	2.42881e-27	11	13	0.959544
ENSG00000101247	NDUFAF5	MDD	0.161557	0.871655	0.170653	3.0379e-40	25	28	0.959544
ENSG00000234233	KCNH1-IT1	MDD	0.161494	0.871704	0.00622361	0.0164415	8	11	0.959544
ENSG00000177000	MTHFR	MDD	0.161378	0.871796	0.105029	3.1327e-24	19	34	0.959586
ENSG00000224490	TTC21B-AS1	MDD	-0.160872	0.872194	8.84925e-05	0.77679	3	3	0.959785
ENSG00000241014	AC114490.1	MDD	-0.160587	0.872419	8.24705e-05	0.784561	9	10	0.959785
ENSG00000152208	GRID2	MDD	-0.160579	0.872425	0.0962407	3.63486e-22	32	36	0.959785
ENSG00000216895	AC009403.1	MDD	-0.160552	0.872447	5.05499e-05	0.830113	5	8	0.959785
ENSG00000239473	RPL7P38	MDD	-0.160321	0.872628	0.00385624	0.0601354	9	10	0.959785
ENSG00000087206	UIMC1	MDD	0.160263	0.872674	0.132573	7.52503e-31	17	22	0.959785
ENSG00000215305	VPS16	MDD	-0.160231	0.872699	0.0520186	2.30994e-12	15	16	0.959785
ENSG00000175766	EIF4E1B	MDD	-0.160213	0.872714	0.00469937	0.0383143	9	15	0.959785
ENSG00000058668	ATP2B4	MDD	-0.16019	0.872731	0.0405877	5.52833e-10	10	18	0.959785
ENSG00000245910	SNHG6	MDD	-0.160156	0.872758	0.000499092	0.498123	10	13	0.959785
ENSG00000145088	EAF2	MDD	-0.160134	0.872775	0.0323579	3.36627e-08	4	7	0.959785
ENSG00000257103	LSM14A	MDD	-0.160132	0.872777	0.0771922	6.04547e-18	11	13	0.959785
ENSG00000137936	BCAR3	MDD	0.16012	0.872787	0.0714223	1.00342e-16	25	32	0.959785
ENSG00000167173	C15orf39	MDD	0.160103	0.8728	0.00120717	0.288628	1	1	0.959785
ENSG00000137996	RTCA	MDD	-0.160103	0.8728	0.182712	1.49669e-43	38	47	0.959785
ENSG00000086288	NME8	MDD	-0.160041	0.872849	5.02469e-05	0.829936	2	2	0.959785
ENSG00000253309	SERPINE3	MDD	-0.160012	0.872871	0.000312728	0.593139	2	2	0.959785
ENSG00000111305	GSG1	MDD	-0.159897	0.872962	0.000607184	0.45643	7	11	0.959826
ENSG00000230552	AC092162.2	MDD	0.15932	0.873417	0.000171694	0.692365	5	5	0.960212
ENSG00000136527	TRA2B	MDD	0.159318	0.873418	0.0296873	1.32598e-07	10	12	0.960212
ENSG00000196781	TLE1	MDD	-0.159198	0.873513	0.00141566	0.255509	2	9	0.960234
ENSG00000233927	RPS28	MDD	0.159106	0.873586	0.643197	3.19048e-244	17	45	0.960234
ENSG00000227773	ASH1L-IT1	MDD	0.159092	0.873596	0.000243194	0.637922	9	13	0.960234
ENSG00000175606	TMEM70	MDD	-0.159011	0.87366	0.054395	6.89983e-13	8	13	0.960241
ENSG00000122912	SLC25A16	MDD	-0.158877	0.873766	0.037101	3.76405e-09	26	33	0.960241
ENSG00000048545	GUCA1A	MDD	-0.158824	0.873808	0.135291	2.01932e-31	31	51	0.960241
ENSG00000033050	ABCF2	MDD	-0.15864	0.873952	0.0621215	1.32987e-14	6	6	0.960241
ENSG00000198270	TMEM116	MDD	0.158532	0.874037	0.0193567	2.35993e-05	28	41	0.960241
ENSG00000230596	GPAA1P2	MDD	0.158458	0.874096	0.0568237	1.96918e-13	11	25	0.960241
ENSG00000272525	AC099522.2	MDD	0.158429	0.874118	0.00181386	0.197753	3	5	0.960241
ENSG00000241158	ADAMTS9-AS1	MDD	-0.158378	0.874159	0.0183079	3.57926e-05	22	30	0.960241
ENSG00000116688	MFN2	MDD	-0.158366	0.874169	0.0578955	1.18966e-13	14	26	0.960241
ENSG00000156968	MPV17L	MDD	0.158355	0.874177	0.000744441	0.409393	15	34	0.960241
ENSG00000124006	OBSL1	MDD	0.158348	0.874183	0.0022987	0.145991	2	2	0.960241
ENSG00000223899	SEC13P1	MDD	0.158088	0.874388	0.0804191	1.02996e-18	5	5	0.960392
ENSG00000162946	DISC1	MDD	-0.158028	0.874435	0.104743	3.35871e-24	41	52	0.960392
ENSG00000263884	AP000845.1	MDD	-0.157973	0.874478	0.000677465	0.43186	5	7	0.960392
ENSG00000259363	AC090825.1	MDD	-0.157885	0.874547	0.214955	5.53309e-52	12	18	0.96041
ENSG00000171298	GAA	MDD	-0.157571	0.874795	0.330914	4.29194e-87	15	17	0.960578
ENSG00000168297	PXK	MDD	0.157558	0.874805	0.275746	8.67407e-70	39	44	0.960578
ENSG00000138768	USO1	MDD	-0.157442	0.874897	0.177972	1.92097e-42	29	36	0.96062
ENSG00000166825	ANPEP	MDD	-0.157309	0.875001	3.76546e-05	0.852141	28	33	0.960677
ENSG00000068724	TTC7A	MDD	0.157164	0.875116	0.00826439	0.00567785	7	7	0.960703
ENSG00000064933	PMS1	MDD	-0.157145	0.875131	0.0461372	3.13453e-11	61	80	0.960703
ENSG00000115875	SRSF7	MDD	0.156908	0.875317	0.00199116	0.176881	7	10	0.960751
ENSG00000060971	ACAA1	MDD	0.156902	0.875322	0.0852451	7.99535e-20	19	20	0.960751
ENSG00000131462	TUBG1	MDD	0.156889	0.875332	0.0486297	1.35818e-11	15	25	0.960751
ENSG00000224509	AC010884.1	MDD	0.156659	0.875514	0.00283917	0.1069	23	26	0.960892
ENSG00000273363	AL353801.3	MDD	-0.15653	0.875615	0.00190188	0.186971	12	17	0.960917
ENSG00000106537	TSPAN13	MDD	-0.156496	0.875642	0.0768746	7.64505e-18	52	63	0.960917
ENSG00000268211	AL359091.2	MDD	-0.15631	0.875788	0.00215162	0.16049	1	4	0.96102
ENSG00000148848	ADAM12	MDD	0.156186	0.875886	0.0419191	3.47635e-10	12	14	0.961069
ENSG00000109270	LAMTOR3	MDD	-0.156073	0.875975	0.434328	5.65772e-127	26	28	0.961097
ENSG00000271964	AC090948.1	MDD	-0.156021	0.876017	0.0451358	6.19556e-11	5	6	0.961097
ENSG00000235823	OLMALINC	MDD	0.155692	0.876276	0.00604842	0.0184265	6	9	0.961315
ENSG00000152782	PANK1	MDD	0.155444	0.876471	0.00594938	0.0195163	32	36	0.961315
ENSG00000173163	COMMD1	MDD	0.155352	0.876544	8.72163e-08	0.992846	2	8	0.961315
ENSG00000164011	ZNF691	MDD	0.155348	0.876547	0.0240178	2.25157e-06	15	20	0.961315
ENSG00000142556	ZNF614	MDD	0.155347	0.876547	0.0995887	5.17565e-23	27	58	0.961315
ENSG00000109787	KLF3	MDD	-0.155115	0.876731	0.000258188	0.62818	11	13	0.961315
ENSG00000198538	ZNF28	MDD	-0.155075	0.876762	0.0125668	0.000672944	4	15	0.961315
ENSG00000248933	USP17L22	MDD	-0.155052	0.87678	0.243304	5.14125e-60	3	19	0.961315
ENSG00000113248	PCDHB15	MDD	0.155042	0.876788	0.0369139	3.95564e-09	60	79	0.961315
ENSG00000214135	AC132008.2	MDD	0.155018	0.876807	0.0183934	3.71094e-05	2	6	0.961315
ENSG00000228703	AL355310.2	MDD	0.154875	0.87692	0.00524939	0.0282095	17	26	0.961315
ENSG00000231259	AC125232.1	MDD	-0.154851	0.876939	0.270109	5.87753e-68	6	26	0.961315
ENSG00000159248	GJD2	MDD	-0.154805	0.876975	0.0605494	2.77006e-14	32	46	0.961315
ENSG00000011478	QPCTL	MDD	0.154759	0.877011	0.0440807	9.6211e-11	22	47	0.961315
ENSG00000234616	JRK	MDD	-0.154683	0.877071	0.642389	3.18412e-246	16	35	0.961315
ENSG00000211683	AP000346.1	MDD	-0.154667	0.877084	0.0964217	2.42416e-22	23	37	0.961315
ENSG00000078549	ADCYAP1R1	MDD	-0.154632	0.877112	0.0516015	3.12284e-12	39	61	0.961315
ENSG00000177981	ASB8	MDD	0.154543	0.877182	0.0888597	1.59238e-20	19	20	0.961333
ENSG00000119431	HDHD3	MDD	0.154344	0.877338	0.20429	3.55275e-49	72	104	0.961447
ENSG00000177054	ZDHHC13	MDD	0.154277	0.877391	0.0455332	5.53042e-11	47	81	0.961448
ENSG00000079156	OSBPL6	MDD	-0.154098	0.877533	0.0237883	2.68396e-06	13	18	0.961511
ENSG00000091073	DTX2	MDD	-0.15394	0.877657	0.00422172	0.0484833	8	16	0.961511
ENSG00000134324	LPIN1	MDD	-0.153931	0.877664	0.271103	4.69443e-68	16	30	0.961511
ENSG00000166866	MYO1A	MDD	0.153746	0.87781	0	1	3	6	0.961511
ENSG00000272899	AC025594.2	MDD	0.153736	0.877818	0.142092	4.08677e-33	17	17	0.961511
ENSG00000134308	YWHAQ	MDD	0.1537	0.877846	0.0218936	6.33396e-06	52	97	0.961511
ENSG00000150175	FRMPD2P2	MDD	-0.15369	0.877854	0.0727102	4.84971e-17	17	77	0.961511
ENSG00000168769	TET2	MDD	-0.153516	0.877991	0.0262143	6.72229e-07	15	15	0.961511
ENSG00000166851	PLK1	MDD	-0.153474	0.878024	0.0065278	0.0144649	19	22	0.961511
ENSG00000033100	CHPF2	MDD	-0.153407	0.878078	0.0254578	1.06683e-06	16	21	0.961511
ENSG00000170509	HSD17B13	MDD	-0.153405	0.878079	0.214053	1.14144e-51	22	22	0.961511
ENSG00000146826	C7orf43	MDD	-0.153401	0.878082	0.000564561	0.472137	30	48	0.961511
ENSG00000132207	SLX1A	MDD	-0.153293	0.878167	0.000950711	0.350511	15	36	0.961545
ENSG00000224596	ZMIZ1-AS1	MDD	0.153227	0.878219	0.107161	9.04924e-25	20	28	0.961545
ENSG00000223979	SMCR2	MDD	0.152998	0.8784	0.000723142	0.414305	1	2	0.961685
ENSG00000205885	C1RL-AS1	MDD	0.152874	0.878497	1.86084e-05	0.896298	3	8	0.961734
ENSG00000123685	BATF3	MDD	-0.152751	0.878594	0.198577	1.42931e-47	18	25	0.961744
ENSG00000224758	LINC01167	MDD	-0.152729	0.878612	1.38128e-06	0.972129	3	7	0.961744
ENSG00000157087	ATP2B2	MDD	0.152525	0.878773	0.00293961	0.100794	19	23	0.961862
ENSG00000266934	AC005746.1	MDD	-0.15244	0.87884	0.00421604	0.0496028	13	18	0.961878
ENSG00000154920	EME1	MDD	0.152336	0.878922	0.161374	2.73181e-38	15	23	0.96188
ENSG00000005981	ASB4	MDD	0.152303	0.878948	0.0639692	4.60062e-15	23	28	0.96188
ENSG00000214013	GANC	MDD	-0.152144	0.879074	0.00501317	0.0319954	6	11	0.96196
ENSG00000187953	PMS2CL	MDD	-0.1518	0.879345	0.405302	1.86122e-114	42	84	0.962199
ENSG00000258515	AL355075.2	MDD	-0.151603	0.8795	0.0228843	3.80169e-06	1	2	0.962282
ENSG00000179104	TMTC2	MDD	-0.15157	0.879526	0.0364722	4.56096e-09	7	11	0.962282
ENSG00000090520	DNAJB11	MDD	0.151458	0.879614	0.0541638	6.83108e-13	22	29	0.962321
ENSG00000266469	AC005288.1	MDD	-0.151216	0.879805	6.73464e-05	0.804368	11	22	0.962472
ENSG00000263120	AC004584.3	MDD	-0.151121	0.87988	0.00521045	0.0288027	5	10	0.962477
ENSG00000100897	DCAF11	MDD	-0.151077	0.879915	0.00639529	0.0150692	11	20	0.962477
ENSG00000107099	DOCK8	MDD	-0.150767	0.880159	0.151461	1.5156e-35	44	54	0.962582
ENSG00000172992	DCAKD	MDD	-0.150758	0.880167	0.271324	3.66218e-68	17	23	0.962582
ENSG00000140479	PCSK6	MDD	-0.150754	0.88017	0.0820624	5.34708e-19	49	81	0.962582
ENSG00000235180	LINC00601	MDD	0.150612	0.880282	0.000139467	0.721534	6	7	0.962631
ENSG00000115073	ACTR1B	MDD	-0.150516	0.880358	0.0291943	1.49143e-07	7	18	0.962631
ENSG00000240184	PCDHGC3	MDD	0.150496	0.880374	0.0189982	2.80516e-05	10	13	0.962631
ENSG00000133454	MYO18B	MDD	0.15002	0.880749	2.22221e-05	0.886036	13	15	0.962984
ENSG00000145284	SCD5	MDD	-0.149857	0.880877	0.119121	1.74525e-27	12	16	0.963021
ENSG00000128641	MYO1B	MDD	-0.149821	0.880906	0.0266735	6.21192e-07	7	8	0.963021
ENSG00000229756	RPL31P20	MDD	0.149672	0.881023	0.00289587	0.103669	9	13	0.963021
ENSG00000167037	SGSM1	MDD	0.149649	0.881042	0.0566213	2.48861e-13	36	64	0.963021
ENSG00000233822	HIST1H2BN	MDD	0.149642	0.881047	0.000402023	0.543984	8	12	0.963021
ENSG00000140284	SLC27A2	MDD	0.149542	0.881126	0.136705	7.6026e-32	39	45	0.96305
ENSG00000234946	SDHCP3	MDD	-0.149448	0.8812	0.00532672	0.0267681	1	1	0.963066
ENSG00000123416	TUBA1B	MDD	0.149389	0.881247	0.00944977	0.00301929	16	29	0.963066
ENSG00000231871	IPO9-AS1	MDD	0.149275	0.881336	0.000277642	0.614038	3	3	0.963106
ENSG00000266489	AC007922.3	MDD	-0.149126	0.881454	0.671767	6.20441e-267	32	46	0.963177
ENSG00000269924	AC024451.4	MDD	-0.149011	0.881545	0.0011885	0.297487	8	13	0.963218
ENSG00000165695	AK8	MDD	0.148943	0.881598	0.276533	2.07274e-70	21	27	0.963219
ENSG00000171150	SOCS5	MDD	-0.148741	0.881758	0.0160534	0.000118867	22	31	0.963336
ENSG00000100629	CEP128	MDD	0.148489	0.881957	0.154305	4.07698e-36	36	44	0.963495
ENSG00000116701	NCF2	MDD	-0.148276	0.882125	0.00361686	0.0690588	11	11	0.963541
ENSG00000184602	SNN	MDD	-0.148241	0.882153	0.0323624	3.6929e-08	20	32	0.963541
ENSG00000101639	CEP192	MDD	-0.148219	0.88217	0.375661	3.91534e-103	39	44	0.963541
ENSG00000218510	LINC00339	MDD	-0.148168	0.88221	0.706635	3.43202e-301	25	26	0.963541
ENSG00000166266	CUL5	MDD	-0.148034	0.882316	0.00120945	0.292633	4	4	0.963559
ENSG00000111667	USP5	MDD	-0.148005	0.882339	0.0130968	0.000523043	2	2	0.963559
ENSG00000227331	AC005042.1	MDD	0.147946	0.882385	0.0204683	1.33248e-05	7	8	0.963559
ENSG00000168350	DEGS2	MDD	-0.147788	0.88251	0.044621	9.79748e-11	6	6	0.963619
ENSG00000059588	TARBP1	MDD	0.147743	0.882546	0.0012521	0.284595	14	24	0.963619
ENSG00000188559	RALGAPA2	MDD	-0.147459	0.88277	0.0208492	1.01469e-05	9	10	0.963806
ENSG00000006652	IFRD1	MDD	-0.147307	0.88289	0.0159616	0.000127703	29	45	0.963878
ENSG00000143469	SYT14	MDD	-0.147072	0.883075	0.0909781	4.21057e-21	27	31	0.964024
ENSG00000101290	CDS2	MDD	-0.146709	0.883361	0.259349	1.60714e-64	22	27	0.964184
ENSG00000251201	TMED7-TICAM2	MDD	0.146646	0.883411	0.000347441	0.572503	3	5	0.964184
ENSG00000267344	AC003070.1	MDD	-0.146639	0.883417	0.000480335	0.508148	5	7	0.964184
ENSG00000246089	AC016065.1	MDD	0.146617	0.883434	0.0687286	3.80918e-16	29	50	0.964184
ENSG00000164850	GPER1	MDD	-0.14628	0.8837	2.12301e-05	0.889435	1	3	0.964416
ENSG00000166004	CEP295	MDD	-0.146127	0.883821	0.0354896	7.50429e-09	15	18	0.964491
ENSG00000238077	NMNAT1P3	MDD	-0.145911	0.883991	0.00418707	0.0505153	11	15	0.964619
ENSG00000160803	UBQLN4	MDD	0.145787	0.88409	0.0370993	4.03525e-09	14	16	0.964668
ENSG00000265817	FSBP	MDD	0.145715	0.884146	0.0181381	4.19228e-05	13	16	0.964673
ENSG00000143387	CTSK	MDD	-0.145617	0.884224	0.0854512	6.1425e-20	23	25	0.964699
ENSG00000168811	IL12A	MDD	0.144951	0.884749	0.0808789	9.59781e-19	49	54	0.96494
ENSG00000183977	PP2D1	MDD	-0.14493	0.884766	3.07806e-05	0.867076	16	25	0.96494
ENSG00000245680	ZNF585B	MDD	0.144898	0.884791	0.13807	4.17339e-32	16	24	0.96494
ENSG00000248015	AC005329.1	MDD	-0.144887	0.8848	2.41544e-05	0.883994	1	3	0.96494
ENSG00000258701	LINC00638	MDD	0.144852	0.884828	0.0941297	5.39322e-22	17	41	0.96494
ENSG00000226688	ENTPD1-AS1	MDD	-0.14484	0.884837	0.0525223	1.7988e-12	30	35	0.96494
ENSG00000205084	TMEM231	MDD	-0.144821	0.884852	0.130042	2.90261e-30	35	48	0.96494
ENSG00000116171	SCP2	MDD	-0.14473	0.884924	0.165345	8.58473e-39	18	21	0.96494
ENSG00000233756	DSCAM-IT1	MDD	-0.1447	0.884948	4.88068e-05	0.832991	3	3	0.96494
ENSG00000259165	AL391262.1	MDD	-0.144634	0.885	0.00632048	0.0156035	1	1	0.96494
ENSG00000168056	LTBP3	MDD	-0.1446	0.885027	0.000203678	0.667027	4	4	0.96494
ENSG00000232490	OSBPL10-AS1	MDD	0.144399	0.885185	1.53721e-06	0.970165	10	15	0.965016
ENSG00000153531	ADPRHL1	MDD	0.144377	0.885203	0.124604	2.66528e-29	8	12	0.965016
ENSG00000174403	C20orf166-AS1	MDD	0.143909	0.885572	0.000148272	0.712028	4	19	0.965036
ENSG00000204628	RACK1	MDD	-0.143877	0.885598	6.80396e-05	0.803621	10	14	0.965036
ENSG00000267747	AC068675.1	MDD	0.143835	0.885631	0.00169756	0.211126	7	9	0.965036
ENSG00000148248	SURF4	MDD	-0.143811	0.885649	0.0762159	1.14931e-17	38	61	0.965036
ENSG00000116574	RHOU	MDD	-0.1438	0.885658	0.0245797	1.66898e-06	18	23	0.965036
ENSG00000008513	ST3GAL1	MDD	0.143777	0.885677	0.0785725	3.3126e-18	78	105	0.965036
ENSG00000260492	CISTR	MDD	0.143744	0.885703	0.00137555	0.260538	11	15	0.965036
ENSG00000197019	SERTAD1	MDD	0.143702	0.885736	0.00667922	0.0133925	7	20	0.965036
ENSG00000239665	AL157392.3	MDD	0.143692	0.885744	0.596029	8.35908e-211	32	44	0.965036
ENSG00000225177	AL590617.2	MDD	-0.143618	0.885802	0.136215	9.49733e-32	6	9	0.965036
ENSG00000106785	TRIM14	MDD	-0.143568	0.885842	0.0688394	2.91122e-16	14	22	0.965036
ENSG00000189060	H1F0	MDD	0.143547	0.885858	0.137805	6.21803e-32	13	18	0.965036
ENSG00000213885	RPL13AP7	MDD	0.143482	0.88591	0.000711229	0.420364	14	15	0.965036
ENSG00000235927	NEXN-AS1	MDD	0.143182	0.886146	8.08576e-05	0.786501	10	11	0.965236
ENSG00000152689	RASGRP3	MDD	-0.142978	0.886307	0.197184	9.2109e-48	55	86	0.965354
ENSG00000260814	AC073657.1	MDD	0.142821	0.886431	0.000233829	0.645269	4	7	0.965431
ENSG00000111676	ATN1	MDD	-0.142589	0.886615	0.0102948	0.00213264	2	3	0.965574
ENSG00000255526	NEDD8-MDP1	MDD	0.142482	0.8867	0.000525908	0.488761	13	16	0.965608
ENSG00000170379	TCAF2	MDD	0.142264	0.886872	0.0543344	6.35104e-13	37	60	0.965738
ENSG00000105393	BABAM1	MDD	0.142135	0.886973	0.0207596	1.19176e-05	4	8	0.96579
ENSG00000164896	FASTK	MDD	-0.141984	0.887093	0.0837262	1.39205e-19	18	25	0.965813
ENSG00000117472	TSPAN1	MDD	0.141975	0.8871	0.00202262	0.174495	1	1	0.965813
ENSG00000180875	GREM2	MDD	-0.14161	0.887388	0.181603	4.46354e-43	54	72	0.96602
ENSG00000110448	CD5	MDD	-0.141448	0.887516	0.00638967	0.0153286	7	10	0.96602
ENSG00000111843	TMEM14C	MDD	0.141384	0.887567	0.0298317	1.38812e-07	22	38	0.96602
ENSG00000229043	AC091729.3	MDD	0.141353	0.887591	0.544698	2.87388e-179	14	22	0.96602
ENSG00000176406	RIMS2	MDD	-0.141334	0.887606	0.0368937	4.30319e-09	34	48	0.96602
ENSG00000100304	TTLL12	MDD	-0.141328	0.887611	0.317897	2.07183e-83	37	49	0.96602
ENSG00000170846	AC093323.1	MDD	0.141206	0.887707	0.135565	1.33291e-31	19	30	0.96602
ENSG00000166473	PKD1L2	MDD	-0.141146	0.887755	0.144878	1.0063e-33	64	96	0.96602
ENSG00000145423	SFRP2	MDD	0.141039	0.887839	0.0672378	1.12456e-15	51	59	0.96602
ENSG00000148985	PGAP2	MDD	-0.141004	0.887867	0.023055	3.72248e-06	12	12	0.96602
ENSG00000272630	AL731563.3	MDD	-0.140996	0.887873	2.76198e-05	0.873926	6	6	0.96602
ENSG00000238082	AC009948.2	MDD	0.140886	0.88796	0.00146691	0.247409	2	4	0.966056
ENSG00000047457	CP	MDD	-0.140447	0.888307	0.0792773	1.0508e-18	25	28	0.966104
ENSG00000006125	AP2B1	MDD	-0.140445	0.888309	0.122279	2.54457e-28	34	47	0.966104
ENSG00000177096	FAM109B	MDD	-0.14043	0.88832	0.0967168	2.40667e-22	11	20	0.966104
ENSG00000068137	PLEKHH3	MDD	0.140318	0.888408	0.0152039	0.00017608	6	10	0.966104
ENSG00000205572	SERF1B	MDD	-0.14031	0.888415	0.196374	6.80495e-47	50	89	0.966104
ENSG00000184385	UMODL1-AS1	MDD	0.140104	0.888578	0.403422	1.58612e-113	33	40	0.966104
ENSG00000135898	GPR55	MDD	0.140092	0.888587	0.222776	1.08501e-54	15	16	0.966104
ENSG00000267283	AC005306.1	MDD	0.140031	0.888636	0.000429904	0.53083	2	6	0.966104
ENSG00000161920	MED11	MDD	-0.140028	0.888638	0.0229227	3.50271e-06	7	10	0.966104
ENSG00000009724	MASP2	MDD	-0.139958	0.888693	0.00044247	0.524229	11	24	0.966104
ENSG00000259075	POC1B-GALNT4	MDD	-0.139949	0.8887	0.00373933	0.0634319	1	3	0.966104
ENSG00000273113	AC133528.1	MDD	0.139929	0.888716	1.22812e-06	0.973337	23	58	0.966104
ENSG00000234835	PHBP13	MDD	-0.139925	0.88872	0.000867752	0.373678	25	32	0.966104
ENSG00000238276	AL354863.1	MDD	-0.139801	0.888818	0.0340524	1.39201e-08	11	13	0.966104
ENSG00000230359	TPI1P2	MDD	0.139749	0.888858	0.000296406	0.603056	9	17	0.966104
ENSG00000005882	PDK2	MDD	-0.139625	0.888957	0.0395212	8.97424e-10	16	24	0.966104
ENSG00000167034	NKX3-1	MDD	0.139503	0.889053	0.0116859	0.00100449	6	6	0.966104
ENSG00000205959	AC105345.1	MDD	-0.139473	0.889077	0.268011	3.09677e-67	24	41	0.966104
ENSG00000104960	PTOV1	MDD	0.139386	0.889145	0.0409952	5.25342e-10	5	9	0.966104
ENSG00000180257	ZNF816	MDD	-0.139379	0.88915	0.153198	6.26192e-36	21	54	0.966104
ENSG00000197417	SHPK	MDD	0.139338	0.889183	0.545541	1.53363e-181	21	27	0.966104
ENSG00000186409	CCDC30	MDD	-0.139289	0.889222	0.0416753	3.98532e-10	20	29	0.966104
ENSG00000268628	AL121761.2	MDD	0.139257	0.889247	3.96257e-06	0.952851	3	4	0.966104
ENSG00000118495	PLAGL1	MDD	0.139202	0.88929	0.0248868	1.30561e-06	42	58	0.966104
ENSG00000107815	TWNK	MDD	0.139154	0.889329	0.000271599	0.618289	5	7	0.966104
ENSG00000221829	FANCG	MDD	-0.138984	0.889463	0.0793918	2.23387e-18	33	43	0.966192
ENSG00000125247	TMTC4	MDD	0.138846	0.889572	0.0293529	1.62678e-07	25	31	0.966252
ENSG00000234187	AIMP1P1	MDD	-0.138616	0.889754	0.000712082	0.418101	1	1	0.96636
ENSG00000177736	FXNP2	MDD	-0.138586	0.889777	0.000322987	0.587821	26	51	0.96636
ENSG00000124243	BCAS4	MDD	0.13848	0.889861	0.0722807	6.33349e-17	54	76	0.966368
ENSG00000101003	GINS1	MDD	-0.138409	0.889917	0.000121756	0.739668	3	6	0.966368
ENSG00000115041	KCNIP3	MDD	0.138291	0.89001	0.156739	8.40637e-37	7	16	0.966368
ENSG00000097046	CDC7	MDD	-0.138243	0.890049	0.43381	3.30674e-126	41	72	0.966368
ENSG00000163898	LIPH	MDD	0.138242	0.890049	0.00214741	0.160604	6	7	0.966368
ENSG00000253144	AC104117.2	MDD	-0.137925	0.8903	0.000688072	0.427192	1	1	0.96653
ENSG00000198298	ZNF485	MDD	0.137872	0.890342	0.00957162	0.00305877	21	24	0.96653
ENSG00000255025	AF228730.5	MDD	-0.137851	0.890358	1.43864e-05	0.908912	30	42	0.96653
ENSG00000099385	BCL7C	MDD	0.137722	0.89046	0.0109022	0.00150378	11	13	0.966584
ENSG00000161653	NAGS	MDD	-0.137302	0.890792	0.0640235	4.56683e-15	9	10	0.966844
ENSG00000229203	AC103564.1	MDD	0.137284	0.890806	0.0773963	6.85166e-18	12	27	0.966844
ENSG00000163623	NKX6-1	MDD	-0.137186	0.890884	1.49606e-05	0.907508	9	13	0.966871
ENSG00000157870	FAM213B	MDD	0.13705	0.890991	0.0854224	7.12094e-20	24	45	0.96693
ENSG00000205307	SAP25	MDD	0.136909	0.891103	0.00248916	0.131811	27	41	0.966941
ENSG00000137462	TLR2	MDD	0.136902	0.891108	0.0144616	0.000267577	28	41	0.966941
ENSG00000258439	AC007956.1	MDD	0.136821	0.891173	0.000311057	0.593176	6	10	0.966954
ENSG00000242697	RPL5P12	MDD	0.136666	0.891295	0.000113516	0.747941	3	10	0.967029
ENSG00000168079	SCARA5	MDD	0.136576	0.891366	0.0334498	2.17426e-08	12	18	0.967049
ENSG00000196844	PATE2	MDD	0.136332	0.891559	0.0118354	0.000853523	11	13	0.967176
ENSG00000164691	TAGAP	MDD	0.136293	0.89159	0.00558875	0.0236589	15	16	0.967176
ENSG00000167967	E4F1	MDD	0.136069	0.891767	3.15844e-05	0.865341	1	2	0.9673
ENSG00000179046	TRIML2	MDD	0.136006	0.891817	0.0377467	2.64806e-09	25	43	0.9673
ENSG00000135437	RDH5	MDD	0.135947	0.891863	0.000421374	0.534994	5	13	0.9673
ENSG00000115942	ORC2	MDD	-0.135821	0.891962	0.0177588	5.09107e-05	9	10	0.96735
ENSG00000143079	CTTNBP2NL	MDD	-0.135571	0.89216	0.00084751	0.37899	11	14	0.967473
ENSG00000255595	AC005885.1	MDD	0.135514	0.892206	0.405613	3.08057e-114	61	68	0.967473
ENSG00000077235	GTF3C1	MDD	-0.135476	0.892236	0.0266531	6.30252e-07	3	6	0.967473
ENSG00000120008	WDR11	MDD	0.135364	0.892324	0.382002	4.78182e-106	48	52	0.967474
ENSG00000123136	DDX39A	MDD	0.135297	0.892377	0.00332625	0.0809501	2	5	0.967474
ENSG00000260517	AC009093.2	MDD	-0.135137	0.892503	0.0162287	0.000106733	3	6	0.967474
ENSG00000186235	AC016757.1	MDD	-0.135092	0.892539	0.155383	2.21315e-36	34	49	0.967474
ENSG00000137075	RNF38	MDD	0.135078	0.89255	0.0589397	6.31608e-14	7	12	0.967474
ENSG00000120254	MTHFD1L	MDD	-0.135072	0.892555	0.073435	4.11133e-17	38	45	0.967474
ENSG00000131620	ANO1	MDD	-0.134955	0.892648	0.0049228	0.0335164	32	43	0.967517
ENSG00000115138	POMC	MDD	0.134836	0.892742	0.26452	3.13109e-66	22	47	0.967562
ENSG00000143674	MAP3K21	MDD	-0.134578	0.892946	0.174746	2.97375e-41	60	71	0.967707
ENSG00000160593	JAML	MDD	-0.134532	0.892982	5.75325e-05	0.819286	16	19	0.967707
ENSG00000177058	SLC38A9	MDD	-0.134379	0.893103	0.0533871	1.00008e-12	31	33	0.96775
ENSG00000197989	SNHG12	MDD	-0.134298	0.893167	0.00815428	0.00613046	15	25	0.96775
ENSG00000166960	CCDC178	MDD	0.134235	0.893217	0.0583196	8.98849e-14	12	13	0.96775
ENSG00000272135	AL359747.1	MDD	0.134127	0.893302	0.00664998	0.0131944	3	4	0.96775
ENSG00000185129	PURA	MDD	0.134072	0.893346	0.00983784	0.00243528	4	8	0.96775
ENSG00000116199	FAM20B	MDD	0.133974	0.893423	0.219425	3.44436e-53	28	30	0.96775
ENSG00000166819	PLIN1	MDD	0.133917	0.893468	0.0660488	1.39285e-15	18	27	0.96775
ENSG00000196967	ZNF585A	MDD	0.133915	0.893469	0.0257621	8.58047e-07	13	21	0.96775
ENSG00000149634	SPATA25	MDD	0.133877	0.8935	5.32025e-05	0.825037	1	3	0.96775
ENSG00000236358	AL355472.3	MDD	0.133638	0.893689	3.47215e-05	0.858876	11	16	0.967889
ENSG00000073756	PTGS2	MDD	-0.133519	0.893783	0.0035704	0.0705073	8	24	0.967889
ENSG00000083635	NUFIP1	MDD	-0.133514	0.893787	0.0800162	1.37178e-18	17	22	0.967889
ENSG00000100483	VCPKMT	MDD	-0.133344	0.893921	0.218407	5.74749e-53	14	17	0.967959
ENSG00000232453	AC105277.1	MDD	0.133174	0.894056	0.00292962	0.101072	4	4	0.967959
ENSG00000064042	LIMCH1	MDD	0.13315	0.894075	0.00128384	0.278101	7	7	0.967959
ENSG00000230385	AC012507.1	MDD	0.133101	0.894114	0.0135654	0.00040679	5	8	0.967959
ENSG00000247970	AL160313.1	MDD	-0.133096	0.894118	0.00592017	0.019536	39	54	0.967959
ENSG00000120437	ACAT2	MDD	-0.132717	0.894417	0.0256966	1.00421e-06	13	16	0.968089
ENSG00000174429	ABRA	MDD	0.13271	0.894422	0.0152981	0.000146566	23	29	0.968089
ENSG00000256073	URB1-AS1	MDD	0.132682	0.894445	0.0716981	9.26351e-17	5	5	0.968089
ENSG00000053747	LAMA3	MDD	-0.132676	0.89445	0.0107479	0.00159783	14	25	0.968089
ENSG00000163374	YY1AP1	MDD	0.13242	0.894652	0.117498	3.96365e-27	4	4	0.96825
ENSG00000225302	AC023283.1	MDD	0.132304	0.894744	0.00042695	0.532707	28	38	0.968292
ENSG00000234456	MAGI2-AS3	MDD	-0.132173	0.894847	0.241656	9.50496e-60	23	39	0.968346
ENSG00000180211	FO393411.1	MDD	0.131818	0.895129	0.000182807	0.681621	17	27	0.968593
ENSG00000228038	VN1R51P	MDD	0.131609	0.895294	0.280218	4.74781e-71	18	19	0.968714
ENSG00000254985	RSF1-IT2	MDD	-0.131474	0.8954	0	1	1	2	0.968743
ENSG00000141298	SSH2	MDD	0.131441	0.895427	0.11019	2.1068e-25	10	10	0.968743
ENSG00000184220	CMSS1	MDD	-0.130857	0.895888	0.048481	1.24917e-11	18	22	0.969133
ENSG00000139826	ABHD13	MDD	0.130846	0.895897	0.00442739	0.0434544	13	14	0.969133
ENSG00000227500	SCAMP4	MDD	0.130746	0.895976	0.0014067	0.256646	4	13	0.969133
ENSG00000165813	CCDC186	MDD	-0.130716	0.896	0.0720273	9.81225e-17	34	51	0.969133
ENSG00000232837	LINC01700	MDD	-0.130611	0.896083	0.0273397	4.62689e-07	10	13	0.969165
ENSG00000260361	AC106028.3	MDD	-0.130414	0.896239	0.0270718	5.48149e-07	6	13	0.969236
ENSG00000181625	SLX1B	MDD	-0.130389	0.896259	0.0308113	7.59262e-08	6	26	0.969236
ENSG00000022840	RNF10	MDD	-0.130296	0.896332	0.00990563	0.00255977	15	18	0.969236
ENSG00000243627	AP000322.1	MDD	-0.130259	0.896361	4.18147e-06	0.950811	8	13	0.969236
ENSG00000183891	TTC32	MDD	-0.130158	0.896441	0.346251	2.30927e-93	26	27	0.969236
ENSG00000257057	C11orf97	MDD	0.130125	0.896468	0.0163249	0.000103151	3	4	0.969236
ENSG00000125841	NRSN2	MDD	-0.12995	0.896606	3.87115e-06	0.952714	10	12	0.969329
ENSG00000186952	TMEM232	MDD	0.129864	0.896674	0.0868656	3.59126e-20	30	35	0.969344
ENSG00000115204	MPV17	MDD	0.129705	0.8968	5.88704e-07	0.981487	1	3	0.969423
ENSG00000235231	AP000351.10	MDD	0.129616	0.89687	0.435421	6.06119e-127	28	62	0.969441
ENSG00000261621	AC087463.4	MDD	-0.129285	0.897132	0.0698948	2.64998e-16	36	54	0.969667
ENSG00000188152	NUTM2G	MDD	-0.129186	0.897211	0.0246975	1.52546e-06	2	4	0.969694
ENSG00000165392	WRN	MDD	-0.129045	0.897322	0.0605088	2.97198e-14	28	34	0.96971
ENSG00000242779	ZNF702P	MDD	-0.129033	0.897331	0.289894	2.85551e-74	46	138	0.96971
ENSG00000170836	PPM1D	MDD	-0.128894	0.897441	0.000514243	0.493774	2	2	0.969771
ENSG00000138398	PPIG	MDD	0.128769	0.89754	0.0490817	5.9557e-12	18	18	0.96982
ENSG00000200312	RN7SKP255	MDD	-0.128593	0.89768	7.42198e-06	0.934816	4	6	0.96986
ENSG00000258162	AC069228.1	MDD	0.128588	0.897683	0.00594147	0.0196528	10	12	0.96986
ENSG00000084628	NKAIN1	MDD	0.128173	0.898012	0.34095	1.14495e-91	36	40	0.970096
ENSG00000163125	RPRD2	MDD	-0.128082	0.898084	0.00820648	0.00604736	4	7	0.970096
ENSG00000272610	MAGI1-IT1	MDD	0.127979	0.898166	0.00228324	0.148808	2	2	0.970096
ENSG00000165029	ABCA1	MDD	-0.127968	0.898174	0.0371818	3.66121e-09	18	20	0.970096
ENSG00000203900	AL121827.1	MDD	-0.127936	0.8982	0.00386138	0.059986	1	2	0.970096
ENSG00000108018	SORCS1	MDD	-0.127809	0.8983	0.0235272	2.92236e-06	9	11	0.970096
ENSG00000253079	NRON	MDD	-0.12762	0.89845	0.000153138	0.709029	16	22	0.970096
ENSG00000185298	CCDC137	MDD	0.127581	0.89848	0.12598	1.57133e-29	10	12	0.970096
ENSG00000164122	ASB5	MDD	-0.127563	0.898495	0.18206	1.67563e-43	47	63	0.970096
ENSG00000174456	C12orf76	MDD	-0.127502	0.898543	0.07943	1.50729e-18	21	21	0.970096
ENSG00000255374	TAS2R43	MDD	0.127472	0.898567	0.491811	1.69388e-152	3	15	0.970096
ENSG00000232098	AC012313.1	MDD	0.127441	0.898592	0.0269065	5.53948e-07	17	32	0.970096
ENSG00000271380	AL451085.2	MDD	-0.127437	0.898595	0.000383103	0.554563	4	4	0.970096
ENSG00000118855	MFSD1	MDD	-0.127366	0.898651	0.152487	1.52555e-35	26	37	0.970096
ENSG00000177479	ARIH2	MDD	0.127304	0.8987	0.0164873	9.70481e-05	1	16	0.970096
ENSG00000220804	LINC01881	MDD	0.126988	0.89895	0.16223	1.1722e-38	17	93	0.970214
ENSG00000178764	ZHX2	MDD	0.126975	0.89896	0.0156673	0.00013542	13	16	0.970214
ENSG00000185499	MUC1	MDD	-0.126928	0.898997	0.00616827	0.0174563	9	20	0.970214
ENSG00000141627	DYM	MDD	-0.126897	0.899022	0.0464356	3.72454e-11	17	22	0.970214
ENSG00000122359	ANXA11	MDD	-0.126795	0.899102	0.326103	6.42728e-86	52	68	0.970242
ENSG00000197992	CLEC9A	MDD	0.126622	0.89924	0.00321703	0.0858412	10	10	0.970333
ENSG00000261915	AC026954.2	MDD	-0.126293	0.8995	1.08886e-05	0.921453	1	2	0.970357
ENSG00000257735	AC090115.1	MDD	0.126257	0.899528	0.00713245	0.0103128	20	40	0.970357
ENSG00000060558	GNA15	MDD	0.126236	0.899545	0.383679	6.02859e-106	4	33	0.970357
ENSG00000269352	PTOV1-AS2	MDD	-0.126167	0.8996	0.000277352	0.615405	1	3	0.970357
ENSG00000183814	LIN9	MDD	-0.126167	0.8996	4.42754e-07	0.983229	1	1	0.970357
ENSG00000255853	AC006065.1	MDD	0.125967	0.899758	0.110558	9.22155e-26	38	47	0.970357
ENSG00000228412	AL022068.1	MDD	0.125961	0.899763	0.256598	1.11767e-63	29	40	0.970357
ENSG00000163781	TOPBP1	MDD	0.125943	0.899777	0.100568	3.15157e-23	53	70	0.970357
ENSG00000107938	EDRF1	MDD	0.125888	0.899821	0.00217997	0.158537	6	8	0.970357
ENSG00000079246	XRCC5	MDD	0.125801	0.899889	0.0675123	9.09777e-16	18	28	0.970357
ENSG00000038295	TLL1	MDD	0.125761	0.899921	0.0471307	2.43072e-11	44	54	0.970357
ENSG00000176769	TCERG1L	MDD	0.125748	0.899932	0.00453656	0.0415526	8	11	0.970357
ENSG00000244710	RN7SL47P	MDD	-0.125719	0.899954	0.000301476	0.599758	2	4	0.970357
ENSG00000160345	C9orf116	MDD	0.125487	0.900138	5.98157e-05	0.815432	14	28	0.970399
ENSG00000273055	AC005046.1	MDD	0.12547	0.900151	2.30267e-06	0.963463	21	31	0.970399
ENSG00000237273	RSL24D1P8	MDD	-0.125406	0.900202	0.0162442	0.000106614	6	12	0.970399
ENSG00000100294	MCAT	MDD	-0.125358	0.90024	0.0935229	1.18844e-21	33	53	0.970399
ENSG00000166025	AMOTL1	MDD	0.125334	0.900259	0.0396096	1.1159e-09	36	53	0.970399
ENSG00000266498	AC055811.3	MDD	0.125245	0.90033	0.000178819	0.686216	12	12	0.970417
ENSG00000125347	IRF1	MDD	-0.124871	0.900626	0.00392117	0.0579395	9	10	0.970679
ENSG00000085063	CD59	MDD	-0.124567	0.900866	0.167322	2.66278e-39	14	17	0.970774
ENSG00000168522	FNTA	MDD	-0.124552	0.900878	0.00695565	0.0114459	10	22	0.970774
ENSG00000104951	IL4I1	MDD	-0.1245	0.900919	0.000962817	0.348449	10	42	0.970774
ENSG00000173264	GPR137	MDD	0.124491	0.900927	0.0297842	1.30101e-07	18	35	0.970774
ENSG00000188921	HACD4	MDD	-0.124225	0.901137	0.00772557	0.00779739	8	13	0.970943
ENSG00000258847	AL391261.2	MDD	-0.124146	0.9012	0.00611552	0.0174013	1	3	0.970953
ENSG00000271931	AL353135.1	MDD	0.12404	0.901284	0.00534105	0.0270624	18	24	0.970986
ENSG00000244675	AC108676.1	MDD	-0.123845	0.901438	0.016877	7.45523e-05	6	10	0.971095
ENSG00000205534	SMG1P2	MDD	-0.123499	0.901712	0.0277263	3.56079e-07	5	26	0.971333
ENSG00000186806	VSIG10L	MDD	0.123378	0.901808	0.013493	0.000409101	30	44	0.971379
ENSG00000136319	TTC5	MDD	0.123302	0.901868	0.194628	9.52438e-47	14	17	0.971386
ENSG00000143819	EPHX1	MDD	0.123227	0.901928	0.046707	3.36794e-11	15	20	0.971393
ENSG00000163811	WDR43	MDD	0.123121	0.902011	0.00084912	0.37663	13	14	0.971425
ENSG00000165996	HACD1	MDD	-0.123034	0.90208	0.0663392	1.10376e-15	13	17	0.971442
ENSG00000174669	SLC29A2	MDD	-0.122689	0.902354	0.00037268	0.559913	2	5	0.971679
ENSG00000179066	AC020907.1	MDD	-0.122504	0.9025	0.000208926	0.663095	1	5	0.971778
ENSG00000171084	FAM86JP	MDD	0.122438	0.902552	0.516464	1.71498e-164	39	66	0.971778
ENSG00000132591	ERAL1	MDD	-0.122223	0.902723	0.00120237	0.294243	4	5	0.971855
ENSG00000230970	HHATL-AS1	MDD	-0.122148	0.902782	0.0147571	0.000225037	4	4	0.971855
ENSG00000253372	AC016405.1	MDD	-0.122087	0.90283	0.0107679	0.00163435	15	23	0.971855
ENSG00000204778	CBWD4P	MDD	0.122051	0.902859	0.0686683	3.37515e-16	26	43	0.971855
ENSG00000242396	AC096536.3	MDD	-0.121998	0.9029	0.000528432	0.48562	14	18	0.971855
ENSG00000247193	AC104078.1	MDD	0.121944	0.902944	6.23781e-05	0.811643	3	6	0.971855
ENSG00000119865	CNRIP1	MDD	0.12184	0.903026	0.0745984	2.68128e-17	15	18	0.971886
ENSG00000196674	Z98881.1	MDD	0.121518	0.903281	0.00052034	0.490205	6	12	0.972103
ENSG00000164430	MB21D1	MDD	-0.121444	0.90334	0.0454488	6.24416e-11	14	17	0.972109
ENSG00000183134	PTGDR2	MDD	0.121267	0.90348	0.0803659	1.30255e-18	3	7	0.972202
ENSG00000263823	AC009831.1	MDD	0.121043	0.903657	2.0985e-05	0.889927	1	1	0.972296
ENSG00000205771	CATSPER2P1	MDD	0.120956	0.903726	0.195693	9.58876e-47	10	24	0.972296
ENSG00000160188	RSPH1	MDD	0.120867	0.903796	0.0442378	1.12522e-10	11	16	0.972296
ENSG00000239883	PARGP1	MDD	-0.120866	0.903797	0.0810738	8.50277e-19	6	10	0.972296
ENSG00000236508	ATP13A5-AS1	MDD	-0.120761	0.90388	0.000938551	0.353354	1	1	0.972296
ENSG00000166478	ZNF143	MDD	0.120752	0.903887	0.0340353	1.56388e-08	5	8	0.972296
ENSG00000267549	AC006116.8	MDD	-0.120544	0.904052	0.000329114	0.583523	3	4	0.972335
ENSG00000105486	LIG1	MDD	-0.120365	0.904194	0.157349	4.83293e-37	20	27	0.972335
ENSG00000231955	AC007383.3	MDD	-0.120357	0.9042	0.00273795	0.111166	1	1	0.972335
ENSG00000135002	RFK	MDD	-0.120346	0.904209	0.0294184	1.67528e-07	12	16	0.972335
ENSG00000171703	TCEA2	MDD	0.120273	0.904267	0.0132902	0.000441128	9	34	0.972335
ENSG00000145390	USP53	MDD	0.120209	0.904318	0.35377	1.24059e-96	32	42	0.972335
ENSG00000135486	HNRNPA1	MDD	0.120112	0.904395	0.000199022	0.668596	2	5	0.972335
ENSG00000185056	C5orf47	MDD	-0.120059	0.904437	0.0967308	2.17212e-22	10	14	0.972335
ENSG00000146433	TMEM181	MDD	-0.120027	0.904462	0.0770066	8.06268e-18	28	40	0.972335
ENSG00000089022	MAPKAPK5	MDD	-0.12002	0.904468	0.0352494	8.96672e-09	10	16	0.972335
ENSG00000112029	FBXO5	MDD	-0.119835	0.904614	0.0343684	1.35055e-08	11	14	0.972335
ENSG00000117676	RPS6KA1	MDD	-0.11977	0.904665	0.0014428	0.251386	18	27	0.972335
ENSG00000174738	NR1D2	MDD	0.119726	0.9047	0.000526845	0.487403	1	1	0.972335
ENSG00000163468	CCT3	MDD	0.119595	0.904804	0.0404681	6.80845e-10	12	21	0.972335
ENSG00000197050	ZNF420	MDD	-0.11959	0.904808	0.0333862	2.34081e-08	8	13	0.972335
ENSG00000101306	MYLK2	MDD	-0.119502	0.904877	0.0128153	0.00060142	6	6	0.972335
ENSG00000197857	ZNF44	MDD	0.119415	0.904946	0.0411512	5.17349e-10	3	3	0.972335
ENSG00000182963	GJC1	MDD	0.119412	0.904949	0.0988944	5.50112e-23	30	40	0.972335
ENSG00000182919	C11orf54	MDD	0.119411	0.90495	0.595323	9.00276e-210	33	41	0.972335
ENSG00000140307	GTF2A2	MDD	-0.119359	0.904991	0.064049	5.6863e-15	30	36	0.972335
ENSG00000241764	AC002467.1	MDD	-0.119037	0.905246	0.102746	6.14074e-24	32	49	0.972553
ENSG00000177464	GPR4	MDD	0.118837	0.905404	0.00117666	0.296609	10	20	0.972665
ENSG00000166405	RIC3	MDD	0.118513	0.905661	0.00594649	0.0194501	5	8	0.972872
ENSG00000273248	AC010997.5	MDD	-0.118393	0.905757	0.000173777	0.691247	13	30	0.972872
ENSG00000149806	FAU	MDD	0.11829	0.905838	0.000576778	0.468659	3	5	0.972872
ENSG00000243678	NME2	MDD	0.118271	0.905853	0.189217	4.28672e-45	15	17	0.972872
ENSG00000136099	PCDH8	MDD	-0.118232	0.905884	0.00501641	0.0320874	9	9	0.972872
ENSG00000228376	GAS2L1P2	MDD	0.118189	0.905918	0.183767	1.49867e-44	14	15	0.972872
ENSG00000230147	AL158071.1	MDD	0.117922	0.90613	0.00776858	0.00763831	9	11	0.973043
ENSG00000087074	PPP1R15A	MDD	0.117806	0.906221	0.0371751	3.57235e-09	13	36	0.973082
ENSG00000116151	MORN1	MDD	-0.117728	0.906283	0.0334072	2.25557e-08	11	14	0.973082
ENSG00000257964	AC020612.3	MDD	-0.117673	0.906327	0.000361133	0.565924	3	3	0.973082
ENSG00000088367	EPB41L1	MDD	-0.117513	0.906454	0.00851646	0.00516379	16	22	0.973161
ENSG00000257156	AC024909.1	MDD	-0.117196	0.906705	0.00349955	0.0729067	10	18	0.973319
ENSG00000168481	LGI3	MDD	-0.117153	0.906739	0.0679111	5.94119e-16	9	18	0.973319
ENSG00000109047	RCVRN	MDD	0.117095	0.906785	0.158943	2.55e-37	19	32	0.973319
ENSG00000270171	AL359881.3	MDD	0.117058	0.906814	0.152561	8.82793e-36	21	22	0.973319
ENSG00000198077	CYP2A7	MDD	-0.116828	0.906997	0.0247758	1.47368e-06	2	12	0.973457
ENSG00000227533	SLC2A1-AS1	MDD	0.116756	0.907053	0.352339	2.67114e-95	28	43	0.973459
ENSG00000165972	CCDC38	MDD	0.116665	0.907126	0.0198064	1.78385e-05	11	12	0.973459
ENSG00000261121	LINC02473	MDD	0.116623	0.907159	0.00913397	0.00380339	5	6	0.973459
ENSG00000224114	AL591846.1	MDD	0.116433	0.90731	0.00209704	0.166807	4	5	0.973494
ENSG00000110079	MS4A4A	MDD	-0.116361	0.907367	0.0291646	1.73617e-07	13	19	0.973494
ENSG00000109472	CPE	MDD	0.116253	0.907452	0.0946859	7.84965e-22	20	24	0.973494
ENSG00000157326	DHRS4	MDD	-0.116212	0.907484	0.293476	5.84034e-75	36	78	0.973494
ENSG00000150594	ADRA2A	MDD	0.116072	0.907595	0.0237922	2.54885e-06	66	82	0.973494
ENSG00000170017	ALCAM	MDD	-0.115996	0.907656	0.0370059	4.13085e-09	8	9	0.973494
ENSG00000259928	AC011840.2	MDD	0.115993	0.907658	3.02623e-06	0.958147	6	6	0.973494
ENSG00000258111	AC079316.1	MDD	-0.115988	0.907662	1.40939e-05	0.905936	23	30	0.973494
ENSG00000128254	C22orf24	MDD	0.115938	0.907702	0.0275554	3.77336e-07	2	3	0.973494
ENSG00000106624	AEBP1	MDD	0.115908	0.907725	0.303415	6.13393e-78	27	50	0.973494
ENSG00000156711	MAPK13	MDD	0.115733	0.907864	0.173842	5.91535e-41	41	58	0.973586
ENSG00000170801	HTRA3	MDD	-0.115562	0.908	0.00118902	0.297367	1	1	0.973674
ENSG00000197714	ZNF460	MDD	0.115112	0.908357	0.0203727	1.38234e-05	9	16	0.973884
ENSG00000150275	PCDH15	MDD	0.114991	0.908452	0.030624	9.33311e-08	35	39	0.973884
ENSG00000160310	PRMT2	MDD	0.114936	0.908496	0.086725	4.76913e-20	32	43	0.973884
ENSG00000108774	RAB5C	MDD	-0.114861	0.908556	0.077746	4.22605e-18	13	19	0.973884
ENSG00000167525	PROCA1	MDD	0.114852	0.908562	0.0259627	8.8115e-07	10	23	0.973884
ENSG00000261812	TUBB8P7	MDD	-0.114838	0.908574	0.126968	6.11922e-30	12	43	0.973884
ENSG00000230470	AL078645.1	MDD	0.114782	0.908618	1.73364e-05	0.900032	1	1	0.973884
ENSG00000175029	CTBP2	MDD	0.114738	0.908653	0.084198	2.0351e-19	12	15	0.973884
ENSG00000204909	SPINK9	MDD	0.114708	0.908677	0.195928	4.07435e-47	10	11	0.973884
ENSG00000250131	AC078881.1	MDD	0.114389	0.90893	0.0752376	6.16005e-18	34	47	0.974071
ENSG00000250734	AL391335.1	MDD	-0.114353	0.908958	0.00166326	0.216919	3	10	0.974071
ENSG00000232450	AL133517.1	MDD	0.114233	0.909053	0.0110682	0.00138722	5	6	0.974115
ENSG00000270605	AL353622.1	MDD	0.114053	0.909196	0.45727	2.73811e-136	22	26	0.974186
ENSG00000165995	CACNB2	MDD	-0.114015	0.909226	0.137877	5.82129e-32	47	63	0.974186
ENSG00000269040	BNIP3P24	MDD	-0.113581	0.90957	5.62316e-07	0.981636	9	9	0.974448
ENSG00000243566	UPK3B	MDD	0.113552	0.909593	0.0976704	1.72899e-22	15	27	0.974448
ENSG00000175467	SART1	MDD	-0.113504	0.909631	0.0221141	4.04092e-06	7	7	0.974448
ENSG00000258418	AL352977.1	MDD	0.113211	0.909864	0.0123486	0.000764363	19	20	0.974461
ENSG00000260664	AC004158.1	MDD	-0.113042	0.909997	0.0811812	6.55402e-19	29	38	0.974461
ENSG00000116906	GNPAT	MDD	-0.113017	0.910017	0.0750767	1.53943e-17	11	13	0.974461
ENSG00000165801	ARHGEF40	MDD	-0.11299	0.910038	0.0975514	1.55581e-22	24	43	0.974461
ENSG00000175279	CENPS	MDD	0.11296	0.910062	0.0166715	8.1787e-05	19	23	0.974461
ENSG00000117115	PADI2	MDD	-0.112945	0.910074	0.0631307	5.74836e-15	39	56	0.974461
ENSG00000118655	DCLRE1B	MDD	0.112862	0.91014	0.0583241	9.79791e-14	19	28	0.974461
ENSG00000010539	ZNF200	MDD	-0.112858	0.910143	0.0411228	4.47032e-10	15	27	0.974461
ENSG00000230495	AL132765.1	MDD	-0.112791	0.910196	4.90488e-05	0.832557	14	16	0.974461
ENSG00000006007	GDE1	MDD	0.112769	0.910214	0.0998632	4.68998e-23	38	49	0.974461
ENSG00000196792	STRN3	MDD	0.112595	0.910351	0.000680211	0.430276	12	18	0.974461
ENSG00000099840	IZUMO4	MDD	-0.112543	0.910393	0.0208867	1.03948e-05	7	17	0.974461
ENSG00000261342	AC006538.1	MDD	-0.112504	0.910424	0.0965735	3.03986e-22	13	22	0.974461
ENSG00000163331	DAPL1	MDD	0.112469	0.910452	0.0244415	1.98228e-06	13	15	0.974461
ENSG00000154263	ABCA10	MDD	0.112453	0.910464	0.0932402	1.16854e-21	14	16	0.974461
ENSG00000153064	BANK1	MDD	0.112379	0.910523	2.9917e-05	0.866468	3	4	0.974461
ENSG00000198327	HIST1H4F	MDD	-0.112342	0.910553	0.222419	4.05452e-54	11	13	0.974461
ENSG00000165802	NSMF	MDD	-0.112243	0.910631	0.000459468	0.518183	10	17	0.974488
ENSG00000180525	PRR26	MDD	-0.112025	0.910803	6.58948e-05	0.806771	9	11	0.974615
ENSG00000177575	CD163	MDD	-0.111928	0.91088	0.000346293	0.574272	2	5	0.97464
ENSG00000116661	FBXO2	MDD	0.111683	0.911075	0.0179923	4.38934e-05	5	21	0.974734
ENSG00000235777	DPYD-AS2	MDD	0.111651	0.9111	0.00047013	0.512639	1	2	0.974734
ENSG00000198231	DDX42	MDD	0.111616	0.911128	0.156276	4.49627e-37	17	19	0.974734
ENSG00000271347	AC124312.5	MDD	0.111334	0.911351	0.00035173	0.570985	11	14	0.974915
ENSG00000258344	AC078778.2	MDD	-0.111147	0.9115	1.30848e-06	0.973113	1	1	0.974995
ENSG00000166801	FAM111A	MDD	0.11102	0.911601	0.000707366	0.421969	18	43	0.974995
ENSG00000272832	AC022296.3	MDD	0.110868	0.911721	5.53841e-05	0.822289	7	9	0.974995
ENSG00000081237	PTPRC	MDD	-0.110847	0.911737	0.00285597	0.106412	46	76	0.974995
ENSG00000122484	RPAP2	MDD	-0.110818	0.911761	0.0872473	3.99244e-20	29	31	0.974995
ENSG00000261003	AL008628.1	MDD	-0.110785	0.911787	0.274238	3.96866e-69	22	27	0.974995
ENSG00000213613	RPL11P3	MDD	-0.110768	0.9118	0.0111084	0.0013874	1	2	0.974995
ENSG00000167468	GPX4	MDD	-0.11067	0.911878	0.209521	2.47944e-50	3	21	0.975021
ENSG00000233903	Z83851.1	MDD	-0.110485	0.912025	0.00097751	0.345393	6	9	0.975121
ENSG00000180776	ZDHHC20	MDD	0.11037	0.912116	0.0167574	8.21538e-05	32	55	0.975161
ENSG00000177511	ST8SIA3	MDD	-0.110099	0.912331	0.000637996	0.444568	16	17	0.975216
ENSG00000174695	TMEM167A	MDD	0.109966	0.912436	0.267861	2.34095e-67	10	15	0.975216
ENSG00000204933	CD177P1	MDD	-0.109957	0.912444	0.0786992	2.49846e-18	10	20	0.975216
ENSG00000099910	KLHL22	MDD	-0.109949	0.91245	0.0120002	0.000837308	8	14	0.975216
ENSG00000114790	ARHGEF26	MDD	-0.109911	0.91248	0.0744645	2.88044e-17	81	86	0.975216
ENSG00000100726	TELO2	MDD	0.1099	0.912489	0.378813	2.12911e-104	14	24	0.975216
ENSG00000255423	EBLN2	MDD	-0.109744	0.912612	0.011939	0.000902046	22	26	0.975291
ENSG00000116539	ASH1L	MDD	0.109634	0.9127	0.0001743	0.689557	1	5	0.975303
ENSG00000261135	AL137802.2	MDD	0.10951	0.912798	0.0396548	1.11271e-09	9	25	0.975303
ENSG00000006704	GTF2IRD1	MDD	-0.109416	0.912873	0.000598667	0.459444	10	38	0.975303
ENSG00000177181	RIMKLA	MDD	-0.109396	0.912888	0.105281	1.82719e-24	32	36	0.975303
ENSG00000196605	ZNF846	MDD	-0.109388	0.912895	0.0658758	1.4538e-15	36	50	0.975303
ENSG00000134056	MRPS36	MDD	-0.109324	0.912945	0.000133733	0.72763	5	5	0.975303
ENSG00000233325	MIPEPP3	MDD	0.109255	0.913	6.18716e-05	0.811535	1	2	0.975305
ENSG00000071462	BUD23	MDD	0.108985	0.913215	0.0671062	9.02106e-16	5	25	0.975415
ENSG00000249684	AC106795.2	MDD	-0.108964	0.913231	0.0830477	2.61371e-19	5	13	0.975415
ENSG00000197536	C5orf56	MDD	-0.108923	0.913264	0.000910001	0.360459	2	2	0.975415
ENSG00000146054	TRIM7	MDD	-0.108749	0.913402	0.0811021	3.2968e-19	2	3	0.975418
ENSG00000236992	RPL12P12	MDD	0.108718	0.913426	0.00511703	0.0305259	8	10	0.975418
ENSG00000260171	AC008269.2	MDD	-0.108717	0.913427	0.000750515	0.408383	28	33	0.975418
ENSG00000184432	COPB2	MDD	-0.108581	0.913535	0.0420534	3.23492e-10	33	51	0.975476
ENSG00000187595	ZNF385C	MDD	0.10838	0.913694	0.0936659	8.83885e-22	11	22	0.975542
ENSG00000130255	RPL36	MDD	-0.108339	0.913727	0.0441779	1.0496e-10	26	61	0.975542
ENSG00000132554	RGS22	MDD	-0.1083	0.913757	0.0275914	4.06406e-07	9	12	0.975542
ENSG00000250305	KIAA1456	MDD	0.108061	0.913947	0.119896	3.48178e-28	23	32	0.975688
ENSG00000197863	ZNF790	MDD	0.107783	0.914168	0.00328492	0.0827317	10	12	0.975754
ENSG00000131876	SNRPA1	MDD	-0.107731	0.914209	0.0130907	0.000515116	10	10	0.975754
ENSG00000185904	LINC00839	MDD	-0.10773	0.91421	0.416669	8.031e-120	32	44	0.975754
ENSG00000223947	AC016738.1	MDD	-0.107693	0.914239	0.00524215	0.0284442	3	3	0.975754
ENSG00000242539	AC007620.2	MDD	0.107645	0.914277	0.0466669	3.21725e-11	10	14	0.975754
ENSG00000125534	PPDPF	MDD	0.107353	0.914509	0.0225253	4.9735e-06	9	30	0.975944
ENSG00000174928	C3orf33	MDD	-0.106808	0.914941	0.00193558	0.181799	14	28	0.97629
ENSG00000064666	CNN2	MDD	0.106773	0.914969	3.87584e-05	0.85028	11	47	0.97629
ENSG00000232656	IDI2-AS1	MDD	-0.106742	0.914994	0.0769126	8.30227e-18	12	15	0.97629
ENSG00000171735	CAMTA1	MDD	0.106667	0.915053	0.109984	1.98418e-25	28	43	0.976296
ENSG00000110148	CCKBR	MDD	-0.106401	0.915264	0.0146255	0.000234456	26	41	0.976396
ENSG00000115841	RMDN2	MDD	0.106371	0.915288	0.0706316	2.09408e-16	34	41	0.976396
ENSG00000187912	CLEC17A	MDD	-0.106283	0.915358	0.0318204	4.8064e-08	22	71	0.976396
ENSG00000168528	SERINC2	MDD	-0.106279	0.915361	0.00122175	0.291582	9	17	0.976396
ENSG00000179314	WSCD1	MDD	-0.106163	0.915453	4.20131e-05	0.84482	17	32	0.976436
ENSG00000214770	AL161756.1	MDD	-0.105978	0.9156	0.000478637	0.507574	1	1	0.976481
ENSG00000183741	CBX6	MDD	-0.105889	0.91567	0.030279	1.07899e-07	10	25	0.976481
ENSG00000262304	AC027796.3	MDD	-0.105867	0.915688	0.0187709	2.91546e-05	5	8	0.976481
ENSG00000260526	AC109347.1	MDD	0.10584	0.915709	0.000306627	0.595405	8	12	0.976481
ENSG00000099954	CECR2	MDD	-0.105608	0.915893	0.00656233	0.0140696	4	17	0.976538
ENSG00000268555	AC123912.4	MDD	0.105513	0.915968	0.192841	4.26757e-46	14	15	0.976538
ENSG00000048740	CELF2	MDD	0.1055	0.915979	0	1	8	14	0.976538
ENSG00000215845	TSTD1	MDD	-0.105497	0.915982	0.209552	4.41252e-51	16	23	0.976538
ENSG00000023191	RNH1	MDD	-0.105345	0.916102	0.215789	2.6594e-52	21	34	0.976538
ENSG00000237502	RP1-12G14.6	MDD	-0.105339	0.916107	5.99167e-05	0.81578	13	13	0.976538
ENSG00000196730	DAPK1	MDD	0.105301	0.916137	0.0200735	1.64745e-05	24	33	0.976538
ENSG00000178685	PARP10	MDD	-0.105211	0.916209	1.77379e-05	0.897647	11	26	0.976557
ENSG00000203963	C1orf141	MDD	-0.105077	0.916314	0.067978	7.294e-16	18	21	0.976565
ENSG00000100336	APOL4	MDD	-0.104965	0.916404	0.185851	3.35271e-44	6	15	0.976565
ENSG00000261439	DKFZP434H168	MDD	0.104843	0.9165	0.00051853	0.491564	1	1	0.976565
ENSG00000020633	RUNX3	MDD	0.104825	0.916515	0.00245768	0.133323	4	5	0.976565
ENSG00000272910	AC090425.2	MDD	0.104752	0.916572	0.0012057	0.287058	28	32	0.976565
ENSG00000165633	VSTM4	MDD	-0.104731	0.916589	0.156593	7.76946e-37	38	48	0.976565
ENSG00000164587	RPS14	MDD	0.10463	0.916669	0.37233	5.78015e-102	39	58	0.976565
ENSG00000152380	FAM151B	MDD	-0.104586	0.916705	0.000680075	0.431317	4	5	0.976565
ENSG00000075089	ACTR6	MDD	-0.104516	0.91676	1.45279e-06	0.971617	14	14	0.976565
ENSG00000120662	MTRF1	MDD	0.104489	0.916782	0.0535169	8.26017e-13	15	24	0.976565
ENSG00000101608	MYL12A	MDD	-0.104458	0.916806	0.00286399	0.105468	28	58	0.976565
ENSG00000151079	AC005833.1	MDD	0.104359	0.916885	0.0140837	0.000301341	10	15	0.976592
ENSG00000184117	NIPSNAP1	MDD	-0.104115	0.917078	0.273561	8.50659e-69	21	22	0.976741
ENSG00000125482	TTF1	MDD	-0.103834	0.917301	0.0679234	7.0945e-16	8	12	0.976914
ENSG00000206047	DEFA1	MDD	0.103767	0.917354	0.000152904	0.709048	34	80	0.976914
ENSG00000255319	ENPP7P8	MDD	0.103708	0.917401	0.00156762	0.231933	11	16	0.976914
ENSG00000171488	LRRC8C	MDD	0.103535	0.917538	0.0661121	1.92829e-15	20	30	0.977002
ENSG00000100528	CNIH1	MDD	-0.103127	0.917862	0.0763545	1.01297e-17	8	10	0.977165
ENSG00000176393	RNPEP	MDD	-0.103033	0.917937	0.13329	6.02504e-31	34	45	0.977165
ENSG00000270141	TERC	MDD	0.102982	0.917977	9.96152e-07	0.975981	14	16	0.977165
ENSG00000075391	RASAL2	MDD	-0.102968	0.917989	0.0925505	2.24323e-21	15	15	0.977165
ENSG00000119699	TGFB3	MDD	-0.102952	0.918001	0.0284607	2.69863e-07	39	52	0.977165
ENSG00000140365	COMMD4	MDD	0.102937	0.918013	0.114708	5.75879e-27	20	30	0.977165
ENSG00000086475	SEPHS1	MDD	0.102755	0.918157	0.12134	5.08216e-28	17	19	0.977239
ENSG00000224376	AC017104.1	MDD	-0.102709	0.918194	0.00310561	0.0915009	3	5	0.977239
ENSG00000168016	TRANK1	MDD	-0.102592	0.918287	0.0567685	1.53527e-13	36	47	0.977239
ENSG00000230982	DSTNP1	MDD	0.102459	0.918393	0.00521872	0.0281775	5	8	0.977239
ENSG00000261124	AC135050.4	MDD	-0.102435	0.918412	0.00196045	0.180142	10	28	0.977239
ENSG00000258056	AC009779.2	MDD	0.102408	0.918433	0.0503064	5.35265e-12	12	20	0.977239
ENSG00000033327	GAB2	MDD	0.102339	0.918487	0.0653809	2.24438e-15	14	21	0.977239
ENSG00000121769	FABP3	MDD	0.10225	0.918558	0.0488232	9.34491e-12	35	36	0.977239
ENSG00000067704	IARS2	MDD	-0.102216	0.918585	0.0250036	1.42014e-06	21	31	0.977239
ENSG00000177807	KCNJ10	MDD	0.102174	0.918619	0.0344593	1.43277e-08	28	36	0.977239
ENSG00000273366	Z83851.2	MDD	0.102016	0.918744	0.00329039	0.0827583	5	15	0.977315
ENSG00000109445	ZNF330	MDD	-0.101819	0.9189	8.88416e-05	0.775136	1	1	0.977424
ENSG00000113161	HMGCR	MDD	0.101643	0.91904	0.00143835	0.250171	2	3	0.977516
ENSG00000232407	AC104164.2	MDD	0.10141	0.919225	0.00670518	0.0131851	5	7	0.977553
ENSG00000259807	AC009093.1	MDD	-0.101314	0.919301	0.00145695	0.247784	10	30	0.977553
ENSG00000179361	ARID3B	MDD	0.101312	0.919303	0.0355852	7.45906e-09	20	30	0.977553
ENSG00000185522	LMNTD2	MDD	0.101256	0.919347	4.57748e-05	0.838427	2	2	0.977553
ENSG00000259241	AC020892.1	MDD	0.101199	0.919393	0.000175348	0.689204	4	9	0.977553
ENSG00000213801	ZNF321P	MDD	-0.101193	0.919397	0.000260458	0.625945	10	27	0.977553
ENSG00000099866	MADCAM1	MDD	-0.100953	0.919588	0.000263621	0.622119	2	12	0.977603
ENSG00000111300	NAA25	MDD	-0.100842	0.919676	0.0168031	8.00051e-05	8	13	0.977603
ENSG00000240207	AC080013.1	MDD	-0.100832	0.919684	0.552216	4.31644e-185	37	46	0.977603
ENSG00000102893	PHKB	MDD	-0.100809	0.919702	0.00839745	0.00557382	21	35	0.977603
ENSG00000090905	TNRC6A	MDD	0.100797	0.919712	0.0022066	0.153277	3	3	0.977603
ENSG00000090487	SPG21	MDD	-0.100498	0.919949	0.169017	6.53391e-40	8	9	0.977634
ENSG00000182362	YBEY	MDD	-0.100473	0.919969	0.410651	1.84923e-116	60	94	0.977634
ENSG00000243695	AL353729.1	MDD	0.100465	0.919975	1.8355e-05	0.897316	5	8	0.977634
ENSG00000254027	AC009902.2	MDD	0.100434	0.92	9.51854e-05	0.769288	2	2	0.977634
ENSG00000178722	C5orf64	MDD	0.100351	0.920066	0.506183	1.81357e-159	26	41	0.977634
ENSG00000254276	RP11-1198D22.2	MDD	-0.10034	0.920074	0.078752	2.86188e-18	24	36	0.977634
ENSG00000103194	USP10	MDD	0.100287	0.920117	0.0107046	0.00165825	16	25	0.977634
ENSG00000224795	NTM-AS1	MDD	0.100028	0.920322	0.057614	1.50618e-13	16	17	0.977796
ENSG00000198483	ANKRD35	MDD	-0.0999299	0.9204	0.00078411	0.398245	1	8	0.977821
ENSG00000185880	TRIM69	MDD	0.0998301	0.920479	0.45624	2.83987e-135	52	114	0.977822
ENSG00000126216	TUBGCP3	MDD	-0.0997932	0.920509	0.00885697	0.00406389	15	30	0.977822
ENSG00000150938	CRIM1	MDD	0.0996233	0.920643	0.092491	2.47273e-21	49	65	0.977889
ENSG00000008952	SEC62	MDD	0.0995792	0.920678	0.000657064	0.438788	40	59	0.977889
ENSG00000204178	TMEM57	MDD	-0.0994287	0.920798	0.000262511	0.624995	8	19	0.977925
ENSG00000139832	RAB20	MDD	-0.0994016	0.920819	0.00147262	0.24562	10	16	0.977925
ENSG00000135973	GPR45	MDD	0.0991741	0.921	4.0785e-05	0.847576	1	1	0.978024
ENSG00000163975	MELTF	MDD	-0.0991486	0.92102	0.027418	4.52133e-07	25	63	0.978024
ENSG00000255733	IFNG-AS1	MDD	-0.0989763	0.921157	0.0993817	3.91915e-23	19	23	0.978112
ENSG00000269961	AC010359.1	MDD	-0.0985678	0.921481	0.000293089	0.602503	30	41	0.978248
ENSG00000065802	ASB1	MDD	0.0985615	0.921486	0.0405219	7.1525e-10	17	27	0.978248
ENSG00000167562	ZNF701	MDD	-0.0984968	0.921538	0.0115753	0.0011002	13	22	0.978248
ENSG00000115998	C2orf42	MDD	0.098474	0.921556	0.0736762	3.05225e-17	20	24	0.978248
ENSG00000168792	ABHD15	MDD	0.0984407	0.921582	0.126887	1.85752e-29	24	43	0.978248
ENSG00000226904	AL353608.2	MDD	-0.0984094	0.921607	0.000508933	0.495958	6	9	0.978248
ENSG00000272831	AC027644.3	MDD	0.0982999	0.921694	0.0438575	1.21826e-10	12	20	0.978283
ENSG00000142546	NOSIP	MDD	-0.0981211	0.921836	0.00317513	0.0867542	6	19	0.978354
ENSG00000134146	DPH6	MDD	0.0980278	0.92191	0.0082078	0.00582375	22	25	0.978354
ENSG00000255237	AC138230.1	MDD	-0.0980128	0.921922	0.00127772	0.280198	8	18	0.978354
ENSG00000234608	MAPKAPK5-AS1	MDD	0.0978746	0.922032	0.00120406	0.294162	17	25	0.978409
ENSG00000248830	ZNF807	MDD	0.0978127	0.922081	0.0010505	0.327933	25	45	0.978409
ENSG00000196584	XRCC2	MDD	0.0975782	0.922267	0.328226	4.13026e-86	27	39	0.978509
ENSG00000205683	DPF3	MDD	-0.0974558	0.922364	0.00592039	0.0196639	38	44	0.978509
ENSG00000273476	AL133215.3	MDD	-0.0974287	0.922386	9.65374e-05	0.767224	5	8	0.978509
ENSG00000267730	CTD-2537I9.5	MDD	0.0974231	0.92239	9.65951e-05	0.76668	16	49	0.978509
ENSG00000135597	REPS1	MDD	-0.0971566	0.922602	0.200067	6.64042e-48	12	13	0.978631
ENSG00000205913	SRRM2-AS1	MDD	0.097143	0.922613	5.89064e-06	0.941589	13	39	0.978631
ENSG00000213799	ZNF845	MDD	0.0970494	0.922687	0.0579543	1.14184e-13	6	21	0.978653
ENSG00000135144	DTX1	MDD	-0.0969753	0.922746	0.0380008	2.47901e-09	11	17	0.978659
ENSG00000244215	LINC02016	MDD	0.0967597	0.922917	0.00147171	0.247004	9	9	0.978688
ENSG00000234614	AL450992.2	MDD	0.0966244	0.923025	0.142521	2.49821e-33	7	9	0.978688
ENSG00000178202	KDELC2	MDD	0.0966155	0.923032	0.24261	1.32501e-59	16	20	0.978688
ENSG00000198574	SH2D1B	MDD	-0.0964496	0.923163	0.0981184	1.16663e-22	58	84	0.978688
ENSG00000112096	SOD2	MDD	0.0964386	0.923172	0.00624228	0.0160133	9	12	0.978688
ENSG00000235225	AC016712.1	MDD	0.09637	0.923227	0	1	2	2	0.978688
ENSG00000263280	AC003965.1	MDD	-0.0963694	0.923227	0.0572658	1.79586e-13	16	22	0.978688
ENSG00000196502	SULT1A1	MDD	-0.0963678	0.923228	0.150884	2.62711e-35	50	154	0.978688
ENSG00000134882	UBAC2	MDD	-0.096332	0.923257	0.0728158	5.24076e-17	33	34	0.978688
ENSG00000247095	MIR210HG	MDD	0.0960989	0.923442	0.00354812	0.0707928	4	5	0.978783
ENSG00000183569	SERHL2	MDD	-0.0960838	0.923454	0.137907	1.37032e-32	39	76	0.978783
ENSG00000105971	CAV2	MDD	0.0956646	0.923787	0.096864	2.5299e-22	28	32	0.97904
ENSG00000134871	COL4A2	MDD	0.0956427	0.923804	0.0289635	2.15604e-07	21	38	0.97904
ENSG00000180747	SMG1P3	MDD	-0.0954584	0.923951	0.0214239	8.24883e-06	26	46	0.979138
ENSG00000236173	AL049612.1	MDD	-0.0953246	0.924057	0.00251416	0.126087	9	13	0.979194
ENSG00000270761	AL355353.1	MDD	-0.095183	0.92417	0.0107907	0.00164163	3	3	0.979256
ENSG00000245059	AC092718.1	MDD	-0.0947639	0.924502	0.0013318	0.269728	5	8	0.979416
ENSG00000271857	AL096865.1	MDD	0.0947417	0.92452	0.0143874	0.000273945	2	2	0.979416
ENSG00000176248	ANAPC2	MDD	0.0947255	0.924533	1.13538e-05	0.919411	6	10	0.979416
ENSG00000141499	WRAP53	MDD	0.0947226	0.924535	0.000614625	0.45298	10	23	0.979416
ENSG00000172554	SNTG2	MDD	-0.0945396	0.924681	0.181557	9.0586e-44	77	93	0.979429
ENSG00000270820	AC016727.1	MDD	0.0945224	0.924694	0.00617428	0.0170101	13	17	0.979429
ENSG00000213216	AC007066.1	MDD	0.0944895	0.92472	0.00489979	0.0343457	7	8	0.979429
ENSG00000075234	TTC38	MDD	0.0944363	0.924763	0.26649	1.38999e-67	11	13	0.979429
ENSG00000162702	ZNF281	MDD	0.0941886	0.924959	0.0254476	1.13565e-06	6	6	0.979581
ENSG00000256299	AC073912.2	MDD	0.0938856	0.9252	4.59368e-05	0.838375	1	3	0.979639
ENSG00000132003	ZSWIM4	MDD	0.0937598	0.9253	0.00822896	0.00591715	1	5	0.979639
ENSG00000234284	ZNF879	MDD	0.0936158	0.925414	0.0214942	8.27844e-06	11	17	0.979639
ENSG00000086289	EPDR1	MDD	-0.0936023	0.925425	0.285984	6.20695e-73	53	65	0.979639
ENSG00000227036	LINC00511	MDD	0.0935283	0.925484	0.00667591	0.0131766	5	7	0.979639
ENSG00000164252	AGGF1	MDD	-0.093485	0.925518	0.205078	3.31217e-49	13	16	0.979639
ENSG00000164303	ENPP6	MDD	-0.093396	0.925589	0.0966595	3.10065e-22	26	37	0.979639
ENSG00000270072	AC090559.2	MDD	-0.0933941	0.92559	0.000408738	0.54161	5	11	0.979639
ENSG00000260614	AC007614.3	MDD	-0.0933701	0.92561	0.000897604	0.365973	6	8	0.979639
ENSG00000267093	CTD-2105E13.13	MDD	0.0933435	0.925631	0.00343605	0.0758691	10	22	0.979639
ENSG00000246273	SBF2-AS1	MDD	0.0933279	0.925643	0.0081854	0.0058172	13	13	0.979639
ENSG00000258441	LINC00641	MDD	-0.0933069	0.92566	0.104716	3.56259e-24	32	42	0.979639
ENSG00000154678	PDE1C	MDD	0.0931728	0.925766	0.160092	6.25258e-38	53	73	0.979695
ENSG00000232558	KCND3-IT1	MDD	0.0930045	0.9259	0.00564602	0.0228515	1	1	0.97977
ENSG00000187229	AC100800.1	MDD	0.0928504	0.926022	0.00118976	0.296291	10	13	0.97977
ENSG00000124532	MRS2	MDD	-0.0928195	0.926047	0.288807	6.13445e-74	14	19	0.97977
ENSG00000183506	PI4KAP2	MDD	-0.0928014	0.926061	0.473951	1.10559e-143	53	111	0.97977
ENSG00000164746	C7orf57	MDD	0.0926896	0.92615	0.000171739	0.692634	29	39	0.97977
ENSG00000100600	LGMN	MDD	-0.0926773	0.92616	0.0926824	1.07872e-21	6	8	0.97977
ENSG00000163029	SMC6	MDD	-0.0925823	0.926235	0.0122098	0.000786141	3	5	0.979792
ENSG00000172830	SSH3	MDD	0.0925162	0.926288	0.014768	0.000225426	16	44	0.979792
ENSG00000205212	CCDC144NL	MDD	0.0922979	0.926461	0.153796	5.07888e-36	16	60	0.979918
ENSG00000110975	SYT10	MDD	0.0921678	0.926565	0.300974	1.23567e-78	42	52	0.979941
ENSG00000019505	SYT13	MDD	0.092136	0.92659	0.0577632	1.35394e-13	28	44	0.979941
ENSG00000213519	AC132008.1	MDD	0.0917625	0.926887	0.0284285	2.38485e-07	9	15	0.980015
ENSG00000255571	MIR9-3HG	MDD	0.0916492	0.926977	0.027586	3.56362e-07	19	32	0.980015
ENSG00000101191	DIDO1	MDD	0.0916379	0.926986	0.105685	1.19224e-24	14	14	0.980015
ENSG00000053702	NRIP2	MDD	-0.0916114	0.927007	0.133263	3.54024e-31	5	5	0.980015
ENSG00000248469	AC139491.1	MDD	0.0914454	0.927139	0.387094	3.65069e-108	13	24	0.980015
ENSG00000228791	THRB-AS1	MDD	-0.0914368	0.927146	0.000905214	0.36232	5	6	0.980015
ENSG00000107331	ABCA2	MDD	0.0913145	0.927243	0.000388263	0.552535	2	6	0.980015
ENSG00000241120	HMGN1P8	MDD	0.0912087	0.927327	0.00216455	0.159872	14	26	0.980015
ENSG00000273443	AL645608.9	MDD	0.0912016	0.927332	0.0337577	1.95426e-08	8	25	0.980015
ENSG00000178162	FAR2P2	MDD	0.0911916	0.92734	0.0833088	2.85346e-19	8	17	0.980015
ENSG00000177047	IFNW1	MDD	-0.0911347	0.927386	0.0414145	4.45632e-10	18	20	0.980015
ENSG00000118508	RAB32	MDD	0.0911214	0.927396	0.000109777	0.752306	8	11	0.980015
ENSG00000070770	CSNK2A2	MDD	-0.0911154	0.927401	0.00321537	0.086478	32	35	0.980015
ENSG00000273184	AC010655.4	MDD	0.0911003	0.927413	0.000954143	0.348243	1	2	0.980015
ENSG00000226562	CYP4F26P	MDD	0.090956	0.927528	0.0399873	9.07092e-10	34	44	0.980079
ENSG00000165125	TRPV6	MDD	-0.0907116	0.927722	0.0543689	5.69604e-13	18	30	0.980195
ENSG00000112320	SOBP	MDD	-0.0906454	0.927774	0.000861808	0.375943	3	3	0.980195
ENSG00000270427	NRBF2P5	MDD	-0.0906131	0.9278	0	1	1	1	0.980195
ENSG00000114648	KLHL18	MDD	0.0905464	0.927853	0.00198941	0.177305	5	5	0.980195
ENSG00000239998	LILRA2	MDD	0.0904456	0.927933	0.0522185	1.7531e-12	4	14	0.980223
ENSG00000180011	ZADH2	MDD	-0.090368	0.927995	0.232926	9.10409e-58	9	15	0.980231
ENSG00000248103	AC008443.3	MDD	0.0902356	0.9281	0.00109126	0.317903	1	1	0.980249
ENSG00000100341	PNPLA5	MDD	-0.0901243	0.928188	0.154721	2.89953e-36	23	31	0.980249
ENSG00000163584	RPL22L1	MDD	0.0899839	0.9283	0.000306361	0.597258	1	1	0.980249
ENSG00000158714	SLAMF8	MDD	-0.0896948	0.92853	0.0258909	8.80537e-07	4	6	0.980249
ENSG00000141569	TRIM65	MDD	0.08962	0.928589	0.298403	1.57643e-76	11	11	0.980249
ENSG00000228816	AK3P5	MDD	-0.0896064	0.9286	1.15272e-06	0.974309	1	1	0.980249
ENSG00000167646	DNAAF3	MDD	0.0895667	0.928632	0.0319102	4.50681e-08	4	7	0.980249
ENSG00000258604	AL161668.3	MDD	0.0894467	0.928727	6.77802e-06	0.93757	6	20	0.980249
ENSG00000256466	AP003026.1	MDD	0.0894007	0.928763	0.00713667	0.0103293	17	17	0.980249
ENSG00000256514	AP003419.2	MDD	0.0893547	0.9288	0.00447839	0.0431315	1	4	0.980249
ENSG00000247982	LINC00926	MDD	-0.0893431	0.928809	0.00692718	0.0117878	13	18	0.980249
ENSG00000158887	MPZ	MDD	0.0892541	0.92888	0.0935714	1.2448e-21	13	14	0.980249
ENSG00000217643	PTGES3P2	MDD	-0.0892389	0.928892	0.000733856	0.412909	6	9	0.980249
ENSG00000272817	AL359198.1	MDD	-0.0889772	0.9291	5.40662e-06	0.944448	1	3	0.980249
ENSG00000182632	CCNYL2	MDD	-0.0889707	0.929105	0.25117	1.10868e-62	27	43	0.980249
ENSG00000149609	C20orf144	MDD	-0.0889009	0.929161	0.000507281	0.497046	5	9	0.980249
ENSG00000154734	ADAMTS1	MDD	-0.0888968	0.929164	4.94674e-06	0.947405	16	19	0.980249
ENSG00000204920	ZNF155	MDD	-0.0888752	0.929181	0.340611	6.53835e-92	49	97	0.980249
ENSG00000259163	AL096869.2	MDD	0.0888553	0.929197	0.00086848	0.372451	4	5	0.980249
ENSG00000164690	SHH	MDD	0.0887036	0.929317	0.000245279	0.635078	15	25	0.980249
ENSG00000048162	NOP16	MDD	0.0886969	0.929323	0.0424019	2.48975e-10	5	7	0.980249
ENSG00000243477	NAT6	MDD	-0.0886621	0.92935	0.0415395	4.16169e-10	12	16	0.980249
ENSG00000109158	GABRA4	MDD	-0.0886537	0.929357	0.00133133	0.270224	28	34	0.980249
ENSG00000103994	ZNF106	MDD	0.0886284	0.929377	0.0216723	7.47686e-06	4	4	0.980249
ENSG00000213612	FAM220CP	MDD	0.0884035	0.929556	0.122127	1.95579e-28	12	18	0.980249
ENSG00000115604	IL18R1	MDD	-0.0883915	0.929565	0.491044	1.4071e-151	33	44	0.980249
ENSG00000112312	GMNN	MDD	0.0883874	0.929569	0.00283094	0.10679	5	5	0.980249
ENSG00000123739	PLA2G12A	MDD	-0.0883115	0.929629	0.0737421	1.45654e-17	11	17	0.980249
ENSG00000106105	GARS	MDD	0.0882998	0.929638	0.0793751	1.86126e-18	6	8	0.980249
ENSG00000203668	CHML	MDD	-0.088012	0.929867	0.048683	9.80246e-12	1	4	0.980249
ENSG00000152457	DCLRE1C	MDD	0.0879378	0.929926	0.0232202	3.56306e-06	29	41	0.980249
ENSG00000261737	AL049597.2	MDD	-0.0879232	0.929938	0.222451	5.42911e-54	48	61	0.980249
ENSG00000251520	AL162431.3	MDD	-0.087923	0.929938	0.000502613	0.49796	3	3	0.980249
ENSG00000105497	ZNF175	MDD	-0.0878652	0.929984	0.240936	2.42792e-59	21	43	0.980249
ENSG00000133983	COX16	MDD	0.0876939	0.93012	0.226588	3.87906e-55	22	24	0.980249
ENSG00000237438	CECR7	MDD	0.0876561	0.93015	0.646277	1.60949e-246	24	45	0.980249
ENSG00000180353	HCLS1	MDD	0.0876078	0.930188	0.0765296	1.02282e-17	23	35	0.980249
ENSG00000213871	TAF9BP1	MDD	-0.087601	0.930194	3.05682e-05	0.86809	2	2	0.980249
ENSG00000185728	YTHDF3	MDD	-0.0875896	0.930203	0.0162004	0.000112572	6	10	0.980249
ENSG00000130560	UBAC1	MDD	-0.0874491	0.930315	0.212295	1.69753e-51	27	45	0.980249
ENSG00000105248	CCDC94	MDD	0.0874251	0.930334	0.213096	7.15545e-52	11	22	0.980249
ENSG00000197321	SVIL	MDD	0.087367	0.93038	0.00908519	0.00379934	29	37	0.980249
ENSG00000196689	TRPV1	MDD	0.0873585	0.930387	0.0464417	3.18814e-11	5	5	0.980249
ENSG00000124374	PAIP2B	MDD	0.0873451	0.930397	0.0410853	4.71844e-10	17	21	0.980249
ENSG00000128245	YWHAH	MDD	-0.0873013	0.930432	0.0370606	3.85418e-09	28	37	0.980249
ENSG00000198113	TOR4A	MDD	0.0872158	0.9305	0.000338271	0.579667	1	3	0.980264
ENSG00000172361	CFAP53	MDD	0.0870687	0.930617	0.000596211	0.459134	2	3	0.98033
ENSG00000224310	LINC01567	MDD	-0.0869498	0.930711	1.03842e-05	0.922153	11	18	0.980373
ENSG00000177370	TIMM22	MDD	0.0868185	0.930816	0.0800968	1.3388e-18	2	20	0.98039
ENSG00000259234	ANKRD34C-AS1	MDD	-0.0867945	0.930835	0.017889	4.8142e-05	9	15	0.98039
ENSG00000082512	TRAF5	MDD	-0.0866633	0.930939	0.0742832	2.6915e-17	17	21	0.980441
ENSG00000188662	HILS1	MDD	0.0865975	0.930991	0.00136703	0.264043	9	18	0.980441
ENSG00000272744	AC107214.2	MDD	0.0865126	0.931059	0.00139887	0.2581	10	22	0.980456
ENSG00000185684	EP400NL	MDD	-0.0862332	0.931281	0.292956	5.82779e-75	19	29	0.980458
ENSG00000234737	KRT18P15	MDD	-0.0860958	0.93139	0.000674973	0.432892	24	34	0.980458
ENSG00000203616	RHOT1P2	MDD	0.0860847	0.931399	0.0515131	2.14157e-12	39	47	0.980458
ENSG00000149357	LAMTOR1	MDD	0.0860511	0.931426	0.00184604	0.194186	30	56	0.980458
ENSG00000178803	ADORA2A-AS1	MDD	-0.0860242	0.931447	0.00173071	0.209121	7	20	0.980458
ENSG00000157985	AGAP1	MDD	-0.0860177	0.931452	0.0347148	1.26146e-08	25	36	0.980458
ENSG00000137492	THAP12	MDD	0.0859578	0.9315	0.000111146	0.750239	1	1	0.980458
ENSG00000253976	AC022679.2	MDD	0.0859462	0.931509	0.000660584	0.437455	6	6	0.980458
ENSG00000135298	ADGRB3	MDD	-0.0859004	0.931546	0.021941	6.4063e-06	64	82	0.980458
ENSG00000260038	AC009090.1	MDD	-0.0856607	0.931736	3.83736e-05	0.850807	6	9	0.980598
ENSG00000180044	C3orf80	MDD	-0.085598	0.931786	0.00428075	0.047081	22	23	0.980598
ENSG00000005700	IBTK	MDD	-0.0854499	0.931904	0.124384	7.84685e-29	22	24	0.980665
ENSG00000173705	SUSD5	MDD	-0.0852126	0.932092	0.328376	2.61547e-86	42	52	0.980796
ENSG00000112936	C7	MDD	-0.0851586	0.932135	0.0466058	3.66095e-11	51	68	0.980796
ENSG00000197380	DACT3	MDD	0.0849989	0.932262	0.00037427	0.55826	4	4	0.980814
ENSG00000273406	AC245008.1	MDD	0.084958	0.932295	0	1	11	21	0.980814
ENSG00000226944	AL031847.1	MDD	-0.0849339	0.932314	0.0148811	0.000213697	9	13	0.980814
ENSG00000135736	CCDC102A	MDD	0.0847189	0.932485	0.0679293	5.36771e-16	15	23	0.980906
ENSG00000249679	AC106897.1	MDD	0.0846875	0.93251	2.06751e-05	0.890593	5	7	0.980906
ENSG00000168077	SCARA3	MDD	0.0845961	0.932583	0.0879492	2.92159e-20	67	78	0.980926
ENSG00000160229	ZNF66	MDD	-0.0840867	0.932987	0.070764	1.18126e-16	23	33	0.981296
ENSG00000091317	CMTM6	MDD	0.0838688	0.933161	0.024233	2.10118e-06	8	10	0.981345
ENSG00000273198	AL096803.3	MDD	-0.0838447	0.93318	0.0151655	0.000188113	13	15	0.981345
ENSG00000139352	ASCL1	MDD	-0.0836937	0.9333	0.000665066	0.435721	1	2	0.981345
ENSG00000213002	AC120194.1	MDD	-0.0835043	0.933451	0.000274467	0.617342	9	14	0.981345
ENSG00000215146	BX322639.1	MDD	-0.0834817	0.933469	0.625734	5.90686e-231	8	24	0.981345
ENSG00000140983	RHOT2	MDD	0.0834585	0.933487	0.0566887	2.40964e-13	10	19	0.981345
ENSG00000120727	PAIP2	MDD	0.0834421	0.9335	6.95423e-06	0.936591	1	1	0.981345
ENSG00000115598	IL1RL2	MDD	-0.0834331	0.933507	0.146871	2.76795e-34	21	22	0.981345
ENSG00000108830	RND2	MDD	0.0834176	0.933519	0.0247189	1.70764e-06	12	17	0.981345
ENSG00000148935	GAS2	MDD	-0.0833112	0.933604	0.190484	2.78186e-45	95	139	0.981358
ENSG00000267893	AC007461.1	MDD	0.0831388	0.933741	0.021466	8.43675e-06	51	76	0.981358
ENSG00000205236	AC105052.1	MDD	0.0831357	0.933744	0.0837428	2.3213e-19	9	33	0.981358
ENSG00000139044	B4GALNT3	MDD	-0.0830786	0.933789	0.0373658	2.52902e-09	15	35	0.981358
ENSG00000044090	CUL7	MDD	-0.0830391	0.93382	0.117531	1.72569e-27	41	48	0.981358
ENSG00000165632	TAF3	MDD	-0.0829962	0.933855	0.000102981	0.759265	13	20	0.981358
ENSG00000104267	CA2	MDD	0.0828839	0.933944	0.0182152	4.04603e-05	30	38	0.981364
ENSG00000006534	ALDH3B1	MDD	-0.0828133	0.934	0.000680684	0.430534	1	1	0.981364
ENSG00000174680	GRIK1-AS1	MDD	0.0827067	0.934085	9.229e-06	0.926976	7	10	0.981364
ENSG00000130725	UBE2M	MDD	0.0826239	0.934151	0.00037282	0.55909	2	3	0.981364
ENSG00000237720	AC011995.2	MDD	0.082569	0.934194	0.220464	2.43367e-53	32	44	0.981364
ENSG00000106948	AKNA	MDD	-0.0825675	0.934195	0.0109542	0.00151126	7	7	0.981364
ENSG00000267005	AC002984.1	MDD	0.0825147	0.934237	2.86499e-05	0.871767	12	19	0.981364
ENSG00000058673	ZC3H11A	MDD	-0.0822593	0.934441	0.0012694	0.282396	9	9	0.981521
ENSG00000160323	ADAMTS13	MDD	0.0818409	0.934773	0.167583	1.61029e-39	16	22	0.981746
ENSG00000095596	CYP26A1	MDD	-0.0817225	0.934867	0.0848221	9.64079e-20	69	84	0.981746
ENSG00000107249	GLIS3	MDD	0.0816897	0.934893	0.000114012	0.747226	7	9	0.981746
ENSG00000151414	NEK7	MDD	-0.0816584	0.934918	0.00570936	0.0221369	14	18	0.981746
ENSG00000125787	GNRH2	MDD	0.0816405	0.934933	3.89427e-06	0.952897	6	9	0.981746
ENSG00000183963	SMTN	MDD	-0.081583	0.934978	0.0313494	6.69319e-08	13	19	0.981746
ENSG00000235595	GAPDHP23	MDD	0.0814684	0.935069	0.0690285	3.88367e-16	17	26	0.981778
ENSG00000107242	PIP5K1B	MDD	0.0813536	0.935161	0.0693378	3.34682e-16	24	32	0.981778
ENSG00000243414	TICAM2	MDD	-0.0813411	0.935171	0.0132061	0.000482237	28	39	0.981778
ENSG00000232818	RPS2P32	MDD	-0.0810844	0.935375	0.000764996	0.40305	2	3	0.981936
ENSG00000085465	OVGP1	MDD	0.0808329	0.935575	0.219095	9.4534e-54	11	17	0.982089
ENSG00000115257	PCSK4	MDD	-0.0807588	0.935634	0.00435154	0.0458686	2	11	0.982095
ENSG00000074590	NUAK1	MDD	-0.0806743	0.935701	0.0463803	3.96128e-11	32	44	0.982109
ENSG00000257322	AC138123.2	MDD	0.0805077	0.935833	0.023224	3.13427e-06	12	16	0.982191
ENSG00000244045	TMEM199	MDD	-0.0804351	0.935891	0.169122	4.39956e-40	5	5	0.982195
ENSG00000264714	AP005117.1	MDD	0.0803133	0.935988	0.0790299	2.62237e-18	8	13	0.982211
ENSG00000069849	ATP1B3	MDD	0.0802805	0.936014	0.0569849	1.79854e-13	24	39	0.982211
ENSG00000154639	CXADR	MDD	0.0801701	0.936102	0.0148157	0.000225457	13	16	0.982247
ENSG00000172771	EFCAB12	MDD	-0.0800773	0.936176	0.0158161	0.000134886	10	14	0.982268
ENSG00000132432	SEC61G	MDD	-0.0797919	0.936403	0.070364	1.80885e-16	7	7	0.982449
ENSG00000232536	AL365436.2	MDD	0.0796581	0.936509	5.77823e-06	0.941723	3	3	0.982504
ENSG00000188783	PRELP	MDD	0.0792979	0.936796	0.0504643	4.82097e-12	7	16	0.982748
ENSG00000223963	THAP12P8	MDD	0.0791	0.936953	0.0171479	7.07274e-05	4	4	0.982836
ENSG00000241790	ENO1P4	MDD	0.0790576	0.936987	1.18169e-07	0.991725	2	3	0.982836
ENSG00000087494	PTHLH	MDD	-0.0787077	0.937265	0.00484639	0.0348536	12	13	0.983071
ENSG00000124181	PLCG1	MDD	0.0785848	0.937363	0.00874027	0.00465909	5	5	0.983117
ENSG00000171208	NETO2	MDD	0.0783927	0.937516	0.040835	5.66739e-10	9	14	0.983144
ENSG00000155903	RASA2	MDD	-0.0783747	0.93753	0.0635563	2.64316e-15	23	29	0.983144
ENSG00000267199	AP001029.2	MDD	-0.0783307	0.937565	0.370593	3.79413e-101	18	22	0.983144
ENSG00000115593	SMYD1	MDD	-0.0782472	0.937631	0.00270385	0.116325	18	34	0.983144
ENSG00000235609	AF127577.4	MDD	-0.0782127	0.937659	0.0258149	9.08406e-07	45	65	0.983144
ENSG00000149016	TUT1	MDD	0.0779718	0.93785	2.64693e-05	0.876296	21	25	0.983289
ENSG00000181817	LSM10	MDD	0.0778184	0.937973	0.0282546	2.88347e-07	30	31	0.983292
ENSG00000198039	ZNF273	MDD	0.0776801	0.938083	0.218672	2.86225e-53	40	57	0.983292
ENSG00000053328	METTL24	MDD	-0.0776526	0.938104	0.0470341	2.65044e-11	23	38	0.983292
ENSG00000145386	CCNA2	MDD	-0.0776208	0.93813	0.0173852	5.49493e-05	12	13	0.983292
ENSG00000144824	PHLDB2	MDD	0.0775955	0.93815	0.000985794	0.34337	20	27	0.983292
ENSG00000130558	OLFM1	MDD	-0.0774957	0.938229	0.0521996	1.30568e-12	10	18	0.983292
ENSG00000244242	IFITM10	MDD	0.0773853	0.938317	0.150928	2.82308e-35	12	24	0.983292
ENSG00000142347	MYO1F	MDD	-0.0773528	0.938343	0.02591	8.8165e-07	5	10	0.983292
ENSG00000250377	AC008525.1	MDD	-0.0773417	0.938352	5.27959e-05	0.826478	9	15	0.983292
ENSG00000236676	AC117944.1	MDD	-0.0772898	0.938393	0.000913858	0.360455	60	73	0.983292
ENSG00000236269	ENO1-IT1	MDD	0.0771553	0.9385	0.00118551	0.295621	1	2	0.983334
ENSG00000122557	HERPUD2	MDD	-0.0771032	0.938541	0.0474281	2.33767e-11	10	11	0.983334
ENSG00000137038	DMAC1	MDD	-0.0767662	0.93881	0.0281554	3.07318e-07	18	34	0.983381
ENSG00000272689	AC004832.4	MDD	-0.0766769	0.938881	0.00359991	0.0698909	18	22	0.983381
ENSG00000224543	SNRPGP15	MDD	0.0766565	0.938897	0.00118477	0.296149	11	41	0.983381
ENSG00000249624	AP000295.1	MDD	0.0766114	0.938933	0.333272	9.4845e-88	22	30	0.983381
ENSG00000260464	AL049796.1	MDD	0.0765958	0.938945	0.336556	5.6513e-89	11	17	0.983381
ENSG00000168405	CMAHP	MDD	-0.0765945	0.938946	0.203009	4.55861e-49	14	18	0.983381
ENSG00000151461	UPF2	MDD	-0.0765218	0.939004	0.0385319	1.9991e-09	23	42	0.983381
ENSG00000121413	ZSCAN18	MDD	-0.076503	0.939019	0.149235	5.86104e-35	5	10	0.983381
ENSG00000071082	RPL31	MDD	0.0763965	0.939104	0.000431708	0.529297	4	5	0.983381
ENSG00000249743	AC116345.1	MDD	-0.076368	0.939126	0.04632	3.96502e-11	20	22	0.983381
ENSG00000247498	GPRC5D-AS1	MDD	-0.0761486	0.939301	0.060045	4.15093e-14	24	30	0.983389
ENSG00000068383	INPP5A	MDD	-0.0761363	0.939311	0.0279213	3.3195e-07	23	30	0.983389
ENSG00000163380	LMOD3	MDD	0.0760805	0.939355	0.0878202	1.69887e-20	33	43	0.983389
ENSG00000267077	AC020663.2	MDD	0.076009	0.939412	0.125183	3.6277e-29	15	26	0.983389
ENSG00000151503	NCAPD3	MDD	0.0759801	0.939435	0.00719119	0.00993797	8	17	0.983389
ENSG00000219438	FAM19A5	MDD	0.0759514	0.939458	0.0130681	0.000514857	23	47	0.983389
ENSG00000183715	OPCML	MDD	0.0757902	0.939586	0.0137718	0.000365238	35	43	0.983425
ENSG00000227230	AL606534.1	MDD	-0.0757726	0.9396	0	1	1	1	0.983425
ENSG00000003393	ALS2	MDD	-0.0755615	0.939768	0.115124	7.53867e-27	49	57	0.983525
ENSG00000225648	SBDSP1	MDD	-0.0755176	0.939803	0.218466	9.57001e-54	27	71	0.983525
ENSG00000171425	ZNF581	MDD	-0.0753527	0.939934	0.000536333	0.481442	2	10	0.983606
ENSG00000102805	CLN5	MDD	-0.0752264	0.940035	0.126761	9.44024e-30	63	79	0.983654
ENSG00000107957	SH3PXD2A	MDD	0.075089	0.940144	0.0111114	0.001386	8	11	0.983709
ENSG00000250027	AC022272.1	MDD	-0.0750252	0.940195	0.000535352	0.479999	11	18	0.983709
ENSG00000170290	SLN	MDD	0.0748401	0.940342	0.167809	1.73963e-39	39	43	0.983743
ENSG00000116237	ICMT	MDD	0.0747338	0.940427	0.214221	7.36573e-53	21	30	0.983743
ENSG00000111145	ELK3	MDD	0.0746191	0.940518	0.000140441	0.721147	22	38	0.983743
ENSG00000229728	AL136531.1	MDD	0.0746134	0.940522	0.00109393	0.318014	53	98	0.983743
ENSG00000159082	SYNJ1	MDD	-0.074594	0.940538	0.0432032	1.87747e-10	8	8	0.983743
ENSG00000150990	DHX37	MDD	0.0745448	0.940577	0.0124668	0.000706545	13	16	0.983743
ENSG00000173156	RHOD	MDD	0.0745094	0.940605	0.0736879	3.84422e-17	5	10	0.983743
ENSG00000205413	SAMD9	MDD	-0.0744183	0.940678	0.0324368	3.88633e-08	11	19	0.983762
ENSG00000100577	GSTZ1	MDD	-0.0741249	0.940911	0.358246	6.15335e-97	63	78	0.983895
ENSG00000132323	ILKAP	MDD	-0.074123	0.940913	9.26877e-05	0.771314	6	7	0.983895
ENSG00000175866	BAIAP2	MDD	0.0740131	0.941	0.0012118	0.288942	1	3	0.98393
ENSG00000183723	CMTM4	MDD	-0.0738952	0.941094	0.0416947	3.2649e-10	24	29	0.983971
ENSG00000177685	CRACR2B	MDD	-0.0735749	0.941349	0.0124712	0.000721711	4	11	0.984112
ENSG00000269749	AC005614.2	MDD	0.0735503	0.941368	0.000226759	0.650022	3	11	0.984112
ENSG00000259780	AC009065.1	MDD	-0.0735231	0.94139	0.00047646	0.511294	6	19	0.984112
ENSG00000266256	LINC00683	MDD	-0.0733677	0.941513	0.0095357	0.00304573	44	60	0.984137
ENSG00000260460	AL365181.1	MDD	-0.0733565	0.941522	0.0114221	0.00119395	13	15	0.984137
ENSG00000179331	RAB39A	MDD	0.0732497	0.941607	0.000509507	0.495605	10	14	0.98417
ENSG00000078725	BRINP1	MDD	-0.0730922	0.941733	0.000123508	0.737582	48	59	0.984197
ENSG00000261188	Z95115.1	MDD	-0.0730813	0.941741	0.34235	1.53369e-91	55	74	0.984197
ENSG00000099817	POLR2E	MDD	-0.0728916	0.941892	0.071735	1.05758e-16	10	28	0.984235
ENSG00000225711	AL512326.1	MDD	-0.0728641	0.941914	9.45487e-05	0.767276	5	10	0.984235
ENSG00000134061	CD180	MDD	0.072773	0.941987	0.00115446	0.303861	26	32	0.984235
ENSG00000100867	DHRS2	MDD	0.0727634	0.941994	0.000383893	0.55289	2	3	0.984235
ENSG00000228141	AC105339.1	MDD	0.0723832	0.942297	0.0157766	0.000133593	11	13	0.984495
ENSG00000174373	RALGAPA1	MDD	-0.0722312	0.942418	0.110744	1.10199e-25	30	36	0.984565
ENSG00000092529	CAPN3	MDD	-0.0720131	0.942591	0.000427368	0.531898	9	10	0.984641
ENSG00000233542	AL391845.2	MDD	0.0719614	0.942633	0.00323742	0.0847915	4	35	0.984641
ENSG00000235078	AC231981.1	MDD	0.0719359	0.942653	0.00106944	0.321907	12	14	0.984641
ENSG00000168818	STX18	MDD	0.0717171	0.942827	0.164612	3.9104e-39	10	13	0.984738
ENSG00000166352	C11orf74	MDD	-0.0714581	0.943033	0.000798248	0.394157	6	8	0.984738
ENSG00000205822	TPTE2P6	MDD	-0.0714406	0.943047	0.203384	1.09428e-49	60	75	0.984738
ENSG00000169550	MUC15	MDD	-0.0714271	0.943058	0.000832807	0.383807	31	33	0.984738
ENSG00000164414	SLC35A1	MDD	0.0713322	0.943133	0.239687	9.74786e-59	44	50	0.984738
ENSG00000184221	OLIG1	MDD	0.0713205	0.943143	0.00685858	0.01227	4	4	0.984738
ENSG00000021826	CPS1	MDD	-0.0713162	0.943146	0.0916948	2.23875e-21	32	46	0.984738
ENSG00000271743	AF287957.1	MDD	-0.0711953	0.943242	0.183231	1.7153e-43	49	86	0.984738
ENSG00000255693	LINC02389	MDD	0.0711681	0.943264	0.381657	9.62615e-106	33	57	0.984738
ENSG00000109083	IFT20	MDD	-0.0711404	0.943286	0.00539613	0.025506	12	18	0.984738
ENSG00000270149	AL591806.3	MDD	-0.0709943	0.943402	0.000112717	0.754253	2	4	0.98475
ENSG00000148291	SURF2	MDD	-0.0708715	0.9435	0.000105786	0.755376	1	1	0.98475
ENSG00000178665	ZNF713	MDD	-0.0707634	0.943586	0.123189	7.3885e-29	35	46	0.98475
ENSG00000157927	RADIL	MDD	0.0707361	0.943608	0.16071	6.53064e-38	22	44	0.98475
ENSG00000253919	THAP12P7	MDD	0.0707299	0.943613	0.0217161	7.30002e-06	22	28	0.98475
ENSG00000269933	AL031429.2	MDD	0.0706746	0.943657	0.180438	6.79057e-43	93	100	0.98475
ENSG00000167608	TMC4	MDD	0.0706202	0.9437	0.00158785	0.227149	1	3	0.98475
ENSG00000122194	PLG	MDD	0.0705528	0.943754	0.0189687	2.5342e-05	4	4	0.98475
ENSG00000003436	TFPI	MDD	-0.0705149	0.943784	0.0404593	6.93756e-10	22	29	0.98475
ENSG00000104972	LILRB1	MDD	0.070369	0.9439	0.000850346	0.378359	1	6	0.984771
ENSG00000162976	PQLC3	MDD	0.0703179	0.943941	0.17008	4.05995e-40	19	19	0.984771
ENSG00000218521	AL589655.1	MDD	0.070286	0.943966	0.00100606	0.338199	14	18	0.984771
ENSG00000102967	DHODH	MDD	0.0701266	0.944093	0.199529	1.03608e-47	40	44	0.984847
ENSG00000230333	AC004160.1	MDD	-0.0700528	0.944152	0.0470778	2.44359e-11	6	6	0.984852
ENSG00000174574	AKIRIN1	MDD	-0.0698978	0.944275	0.103167	6.12766e-24	16	27	0.984892
ENSG00000132549	VPS13B	MDD	-0.0698315	0.944328	0.0490274	1.08627e-11	24	38	0.984892
ENSG00000087269	NOP14	MDD	0.0697634	0.944382	0.000135477	0.725919	34	67	0.984892
ENSG00000171824	EXOSC10	MDD	0.0696797	0.944449	0.0569379	2.09439e-13	10	14	0.984892
ENSG00000183476	SH2D7	MDD	0.0696643	0.944461	0.0446388	8.93438e-11	4	4	0.984892
ENSG00000246790	AP000977.1	MDD	-0.0694742	0.944612	0.00319408	0.0871577	5	5	0.984917
ENSG00000148090	AUH	MDD	-0.069456	0.944627	0.113952	1.4783e-26	16	17	0.984917
ENSG00000260070	AC006960.3	MDD	-0.0694303	0.944647	2.5335e-05	0.87923	1	2	0.984917
ENSG00000182000	AC117395.1	MDD	-0.0692451	0.944795	0.00356918	0.0689907	3	4	0.985012
ENSG00000134121	CHL1	MDD	-0.0690907	0.944917	0.13919	2.27331e-32	28	47	0.985012
ENSG00000272902	TBC1D8-AS1	MDD	0.0690507	0.944949	0.00279463	0.108414	7	9	0.985012
ENSG00000228192	AL512353.1	MDD	0.0690447	0.944954	2.27743e-05	0.888316	4	6	0.985012
ENSG00000170293	CMTM8	MDD	-0.068955	0.945025	0.000445411	0.523594	8	10	0.98503
ENSG00000254206	NPIPB11	MDD	-0.0687776	0.945167	0.000630135	0.448423	2	40	0.985043
ENSG00000204377	C1orf134	MDD	-0.0685635	0.945337	0.00100362	0.336772	29	69	0.985043
ENSG00000237359	AL354977.2	MDD	-0.0685285	0.945365	0.01753	5.54834e-05	64	84	0.985043
ENSG00000213702	AC008865.1	MDD	-0.0684959	0.945391	7.21293e-05	0.797714	3	3	0.985043
ENSG00000251432	AC108062.1	MDD	0.0684902	0.945395	2.2349e-06	0.96402	4	4	0.985043
ENSG00000111639	MRPL51	MDD	-0.068287	0.945557	0.0411085	4.89822e-10	11	11	0.985043
ENSG00000168675	LDLRAD4	MDD	-0.0682739	0.945568	0.0438809	1.42605e-10	29	42	0.985043
ENSG00000183067	IGSF5	MDD	0.0681495	0.945667	0.0317795	5.08009e-08	5	8	0.985043
ENSG00000133740	E2F5	MDD	0.068097	0.945708	0.00864244	0.00469305	12	15	0.985043
ENSG00000139211	AMIGO2	MDD	0.0680719	0.945728	0.0211895	9.66303e-06	38	55	0.985043
ENSG00000176716	OR10AB1P	MDD	0.0680461	0.945749	0.000496722	0.499134	17	19	0.985043
ENSG00000152804	HHEX	MDD	0.0679336	0.945838	0.000268838	0.621244	1	1	0.985043
ENSG00000137474	MYO7A	MDD	0.0679149	0.945853	0.0642157	5.47062e-15	36	57	0.985043
ENSG00000109929	SC5D	MDD	-0.0678981	0.945867	0.0147357	0.000222136	9	9	0.985043
ENSG00000170074	FAM153A	MDD	-0.0678812	0.94588	0.504463	1.28575e-158	13	31	0.985043
ENSG00000188707	ZBED6CL	MDD	-0.0678526	0.945903	0.189916	2.75673e-45	32	53	0.985043
ENSG00000124225	PMEPA1	MDD	0.0675418	0.94615	0.000674837	0.432855	33	46	0.985086
ENSG00000228495	LINC01013	MDD	0.0674884	0.946193	0.0178838	4.72828e-05	2	2	0.985086
ENSG00000100083	GGA1	MDD	-0.0674827	0.946197	0.00175158	0.205692	20	28	0.985086
ENSG00000183323	CCDC125	MDD	-0.0673404	0.946311	0.310347	3.49748e-81	94	119	0.985086
ENSG00000172296	SPTLC3	MDD	-0.0671758	0.946442	0.0144727	0.000263638	16	19	0.985086
ENSG00000164167	LSM6	MDD	0.0671456	0.946466	0.122172	2.8732e-28	27	40	0.985086
ENSG00000165646	SLC18A2	MDD	-0.0671398	0.94647	0.00893273	0.00410775	2	2	0.985086
ENSG00000130770	ATPIF1	MDD	-0.0670989	0.946503	0.0520596	2.09338e-12	15	15	0.985086
ENSG00000225738	NRG3-AS1	MDD	-0.0668149	0.946729	0	1	9	11	0.985086
ENSG00000177674	AGTRAP	MDD	0.0667071	0.946815	0.0753586	1.9625e-17	6	16	0.985086
ENSG00000197681	TBC1D3	MDD	-0.0666576	0.946854	0.0945913	8.45461e-22	16	34	0.985086
ENSG00000237021	AL050331.3	MDD	-0.0665215	0.946963	0.143944	1.34837e-33	6	6	0.985086
ENSG00000168944	CEP120	MDD	-0.0665025	0.946978	0.0172091	6.44766e-05	6	10	0.985086
ENSG00000237232	ZNF295-AS1	MDD	-0.0663906	0.947067	0.0439009	1.16742e-10	64	94	0.985086
ENSG00000121410	A1BG	MDD	-0.0663652	0.947087	0.00936647	0.00335205	13	17	0.985086
ENSG00000157036	EXOG	MDD	-0.0663568	0.947094	0.0258874	8.1321e-07	25	31	0.985086
ENSG00000154227	CERS3	MDD	0.0662085	0.947212	0.28105	3.46214e-71	52	73	0.985086
ENSG00000250155	AC008957.1	MDD	-0.0661707	0.947242	0.0584589	8.36475e-14	11	13	0.985086
ENSG00000266578	AP001025.3	MDD	0.0661605	0.94725	0.000488306	0.505229	5	9	0.985086
ENSG00000173253	DMRT2	MDD	-0.0661129	0.947288	0.0327327	3.4198e-08	14	23	0.985086
ENSG00000260209	AP000842.3	MDD	0.0661081	0.947292	0.00635228	0.015869	8	9	0.985086
ENSG00000182552	RWDD4	MDD	-0.0660735	0.947319	0.0308997	8.14178e-08	13	25	0.985086
ENSG00000175110	MRPS22	MDD	-0.0658614	0.947488	0.105738	9.21774e-25	15	19	0.985086
ENSG00000206262	FOXL2NB	MDD	0.0657648	0.947565	0.000363106	0.564104	9	9	0.985086
ENSG00000177453	NIM1K	MDD	0.065674	0.947637	0.000600448	0.458769	2	2	0.985086
ENSG00000167549	CORO6	MDD	-0.0656099	0.947688	0.0547268	5.97417e-13	16	26	0.985086
ENSG00000003509	NDUFAF7	MDD	-0.0655852	0.947708	0.043223	1.85879e-10	25	36	0.985086
ENSG00000272941	AC083862.2	MDD	-0.0655789	0.947713	0.000933754	0.355892	9	10	0.985086
ENSG00000122694	GLIPR2	MDD	0.0654981	0.947777	0.254659	4.37825e-63	21	29	0.985086
ENSG00000117298	ECE1	MDD	-0.0654718	0.947798	0.0761327	8.11465e-18	27	39	0.985086
ENSG00000254847	AC009806.1	MDD	0.0654157	0.947843	0.00018456	0.678758	2	2	0.985086
ENSG00000197256	KANK2	MDD	0.0653188	0.94792	0.161092	8.04171e-38	10	13	0.985086
ENSG00000108423	TUBD1	MDD	-0.0653068	0.94793	0.0197994	1.86333e-05	14	22	0.985086
ENSG00000116198	CEP104	MDD	0.0651578	0.948048	0.0359726	6.58158e-09	19	49	0.985086
ENSG00000150722	PPP1R1C	MDD	0.0651428	0.94806	0.0586315	8.00871e-14	14	17	0.985086
ENSG00000076555	ACACB	MDD	0.0651316	0.948069	0.0195416	2.18548e-05	19	20	0.985086
ENSG00000143147	GPR161	MDD	0.0650341	0.948147	0.208035	1.94727e-50	37	55	0.985086
ENSG00000108561	C1QBP	MDD	0.0649947	0.948178	0.0448787	7.38373e-11	41	81	0.985086
ENSG00000232187	FTH1P7	MDD	0.0649715	0.948197	0.00152884	0.235861	8	10	0.985086
ENSG00000227799	AC012358.2	MDD	-0.0649702	0.948198	0.0599411	4.3124e-14	23	27	0.985086
ENSG00000215223	CYP51A1P3	MDD	-0.0649533	0.948211	1.91339e-06	0.96699	40	49	0.985086
ENSG00000164659	KIAA1324L	MDD	-0.0649155	0.948241	0.0117028	0.00104072	4	8	0.985086
ENSG00000213445	SIPA1	MDD	-0.0648719	0.948276	0.00538348	0.0261	6	9	0.985086
ENSG00000263611	AC068408.2	MDD	-0.0648131	0.948323	0.00565929	0.0223688	19	23	0.985086
ENSG00000132854	KANK4	MDD	0.0646441	0.948457	0.0396834	1.00707e-09	9	15	0.985169
ENSG00000181027	FKRP	MDD	-0.064395	0.948656	0.0194728	2.23029e-05	6	12	0.985244
ENSG00000166326	TRIM44	MDD	0.0643763	0.948671	0.182661	2.25875e-43	26	36	0.985244
ENSG00000178343	SHISA3	MDD	0.0643323	0.948706	0.133612	5.24871e-31	20	20	0.985244
ENSG00000105750	ZNF85	MDD	-0.0642016	0.94881	0.061118	2.02298e-14	16	21	0.985244
ENSG00000152382	TADA1	MDD	-0.0641514	0.94885	0.161271	4.02809e-38	41	47	0.985244
ENSG00000083720	OXCT1	MDD	0.0641174	0.948877	0.0184092	3.78321e-05	22	28	0.985244
ENSG00000272489	AL132656.3	MDD	0.0640788	0.948907	3.78752e-06	0.953662	29	42	0.985244
ENSG00000153046	CDYL	MDD	0.0634662	0.949395	0.0238568	2.53057e-06	7	12	0.985694
ENSG00000118762	PKD2	MDD	0.0630941	0.949692	0.174753	4.35284e-42	46	53	0.985934
ENSG00000039123	SKIV2L2	MDD	0.0629856	0.949778	0.0142196	0.000292889	24	27	0.985934
ENSG00000269837	IPO5P1	MDD	-0.0629727	0.949788	0.399205	2.36811e-112	25	59	0.985934
ENSG00000271717	AC022146.2	MDD	-0.0628387	0.949895	0.00398524	0.0559462	4	11	0.985988
ENSG00000272512	AL645608.8	MDD	-0.0621172	0.95047	0.0460954	4.45692e-11	7	29	0.986496
ENSG00000083845	RPS5	MDD	0.0619723	0.950585	0.106341	1.44938e-24	13	15	0.986496
ENSG00000175691	ZNF77	MDD	-0.061956	0.950598	0.0730852	5.11746e-17	14	56	0.986496
ENSG00000159712	ANKRD18CP	MDD	-0.0619131	0.950632	0.650888	3.07624e-250	37	53	0.986496
ENSG00000214578	HMGN2P15	MDD	0.0618844	0.950655	1.769e-05	0.898892	17	26	0.986496
ENSG00000140941	MAP1LC3B	MDD	0.0617577	0.950756	0.00480566	0.0358313	22	33	0.986545
ENSG00000239789	MRPS17	MDD	-0.0616697	0.950826	0.0393057	1.21454e-09	7	12	0.986561
ENSG00000236255	AC009404.1	MDD	0.0615107	0.950952	0.177207	2.39599e-42	63	76	0.986595
ENSG00000113389	NPR3	MDD	0.0614901	0.950969	0.00269856	0.116514	13	26	0.986595
ENSG00000260884	AC009120.4	MDD	0.0614245	0.951021	0.0132205	0.000460932	8	10	0.986595
ENSG00000272566	AF250324.2	MDD	-0.0611728	0.951222	0.00119904	0.295143	24	41	0.986747
ENSG00000164978	NUDT2	MDD	0.0610742	0.9513	0.485075	5.91505e-150	47	65	0.986772
ENSG00000176142	TMEM39A	MDD	-0.0608935	0.951444	0.0227323	4.07872e-06	11	11	0.986806
ENSG00000213277	MARCKSL1P1	MDD	0.0608436	0.951484	0.000756376	0.404962	7	8	0.986806
ENSG00000259244	AC048382.2	MDD	-0.0608295	0.951495	0.000333708	0.580722	9	18	0.986806
ENSG00000128000	ZNF780B	MDD	-0.0606286	0.951655	0.115747	1.06039e-26	10	14	0.986869
ENSG00000253250	C8orf88	MDD	0.0605754	0.951697	0.0550119	4.5115e-13	30	40	0.986869
ENSG00000267422	AC016582.2	MDD	-0.060549	0.951718	0.0176206	5.31074e-05	10	12	0.986869
ENSG00000228818	AL359918.1	MDD	-0.060454	0.951794	0.000199851	0.669412	5	6	0.986891
ENSG00000267198	AC091132.5	MDD	-0.060071	0.952099	0.0262995	8.00357e-07	17	36	0.987096
ENSG00000170356	OR2A20P	MDD	0.0600699	0.9521	0.0205236	1.24027e-05	1	5	0.987096
ENSG00000214189	ZNF788	MDD	0.0599983	0.952157	0.0221882	5.28319e-06	7	7	0.987099
ENSG00000167615	LENG8	MDD	0.059404	0.95263	0.00247531	0.13274	6	50	0.987515
ENSG00000176584	DMBT1P1	MDD	0.0593589	0.952666	0.000344816	0.574943	5	6	0.987515
ENSG00000231453	LINC01305	MDD	0.0592579	0.952747	0.000224722	0.651386	7	8	0.987542
ENSG00000116489	CAPZA1	MDD	-0.0591521	0.952831	0.0311007	7.58463e-08	13	14	0.987573
ENSG00000119929	CUTC	MDD	-0.0588785	0.953049	0.0335853	2.22072e-08	12	12	0.987697
ENSG00000144407	PTH2R	MDD	-0.0588195	0.953096	0.079483	1.8926e-18	34	44	0.987697
ENSG00000267769	AC011498.6	MDD	0.0587972	0.953114	0.00448481	0.0414949	2	3	0.987697
ENSG00000124839	RAB17	MDD	-0.0586883	0.9532	0.27066	1.2713e-69	14	18	0.987731
ENSG00000163517	HDAC11	MDD	-0.0584821	0.953365	0.0007306	0.412392	6	7	0.987845
ENSG00000233196	AL096803.2	MDD	0.0583904	0.953438	0.0365891	4.17764e-09	30	33	0.987865
ENSG00000130948	HSD17B3	MDD	0.0582188	0.953574	0.00782753	0.007401	20	33	0.98795
ENSG00000148123	PLPPR1	MDD	-0.0578377	0.953878	0.0383978	1.93708e-09	28	35	0.988124
ENSG00000132623	ANKEF1	MDD	0.0578104	0.9539	0.0534641	1.04587e-12	31	38	0.988124
ENSG00000121406	ZNF549	MDD	-0.0578042	0.953905	0.0891626	1.26224e-20	24	31	0.988124
ENSG00000259856	RAB43P1	MDD	-0.0576844	0.954	9.51117e-07	0.976095	1	3	0.988153
ENSG00000144134	RABL2A	MDD	0.0575346	0.954119	0.142583	3.33094e-33	37	57	0.988153
ENSG00000223505	AC114402.1	MDD	0.057339	0.954275	0.00989239	0.00254286	2	3	0.988153
ENSG00000179912	R3HDM2	MDD	-0.0573379	0.954276	3.67829e-06	0.952551	6	9	0.988153
ENSG00000124783	SSR1	MDD	-0.0573167	0.954293	0.274688	1.78815e-69	37	67	0.988153
ENSG00000186976	EFCAB6	MDD	0.0573072	0.954301	0.275747	9.63853e-70	23	34	0.988153
ENSG00000125257	ABCC4	MDD	0.0572719	0.954329	0.036483	5.08007e-09	48	53	0.988153
ENSG00000115486	GGCX	MDD	0.0572051	0.954382	0.00741408	0.00897025	12	16	0.988153
ENSG00000077092	RARB	MDD	-0.0571552	0.954422	0.00600285	0.0187036	14	15	0.988153
ENSG00000087303	NID2	MDD	0.0570874	0.954476	0.0217684	7.26486e-06	11	14	0.988153
ENSG00000115364	MRPL19	MDD	-0.0569595	0.954577	0.0318323	4.21785e-08	5	5	0.988203
ENSG00000239377	AC073111.1	MDD	-0.0567227	0.954766	0.000374869	0.558676	3	5	0.98827
ENSG00000251247	ZNF345	MDD	0.0564756	0.954963	0.0342216	1.64205e-08	20	21	0.98827
ENSG00000227189	AC092535.1	MDD	0.0563916	0.95503	0.0414071	3.42806e-10	8	12	0.98827
ENSG00000088305	DNMT3B	MDD	-0.0563912	0.95503	0.0157873	0.000130763	3	3	0.98827
ENSG00000174013	FBXO45	MDD	-0.0563453	0.955067	0.100535	3.50596e-23	10	18	0.98827
ENSG00000139372	TDG	MDD	0.0563389	0.955072	0.00313104	0.0904731	10	11	0.98827
ENSG00000213865	C8orf44	MDD	-0.0563346	0.955075	0.0362862	5.78966e-09	11	14	0.98827
ENSG00000257494	AC004217.2	MDD	-0.056275	0.955123	0.000943917	0.352943	6	12	0.98827
ENSG00000214381	LINC00488	MDD	0.0562377	0.955152	0.122785	1.07716e-28	26	31	0.98827
ENSG00000254664	AC103681.2	MDD	0.0561965	0.955185	1.58455e-05	0.904668	31	47	0.98827
ENSG00000261140	AC093525.4	MDD	0.0560304	0.955318	0.000934891	0.356076	2	3	0.988292
ENSG00000154114	TBCEL	MDD	-0.0559615	0.955372	0.0581314	9.70489e-14	14	16	0.988292
ENSG00000167193	CRK	MDD	-0.0559149	0.95541	0.267447	6.01831e-67	11	30	0.988292
ENSG00000257381	MIR3179-2	MDD	-0.0558975	0.955423	0.000344822	0.575084	3	10	0.988292
ENSG00000187122	SLIT1	MDD	-0.0558231	0.955483	0.0152727	0.000151576	9	17	0.988296
ENSG00000121940	CLCC1	MDD	-0.0556358	0.955632	0.0635541	6.44688e-15	22	34	0.988296
ENSG00000251350	LINC02475	MDD	0.0556312	0.955636	0.0516017	2.64622e-12	112	127	0.988296
ENSG00000113119	TMCO6	MDD	0.0555813	0.955675	0.0034923	0.0735998	9	12	0.988296
ENSG00000171984	C20orf196	MDD	0.0554966	0.955743	0.0773568	4.70378e-18	3	7	0.988296
ENSG00000233469	ST6GALNAC4P1	MDD	0.0554776	0.955758	0.00700003	0.0111171	4	4	0.988296
ENSG00000271122	AC018647.2	MDD	-0.055417	0.955806	0.110699	1.32371e-25	24	31	0.988296
ENSG00000227117	HORMAD2-AS1	MDD	-0.0551595	0.956011	0.00768849	0.00775244	4	4	0.988452
ENSG00000167483	FAM129C	MDD	0.0548069	0.956292	5.1049e-05	0.829585	5	7	0.988638
ENSG00000144713	RPL32	MDD	0.0547972	0.9563	0.000224308	0.65046	1	5	0.988638
ENSG00000143970	ASXL2	MDD	-0.0545275	0.956515	0.00428633	0.0479594	6	7	0.988756
ENSG00000177688	SUMO4	MDD	-0.0544112	0.956608	0.00180372	0.199759	27	34	0.988756
ENSG00000172954	LCLAT1	MDD	-0.0544077	0.95661	0.223446	1.38813e-54	16	20	0.988756
ENSG00000234603	AL356740.1	MDD	0.0543333	0.95667	0.000316625	0.591076	17	26	0.988756
ENSG00000162639	HENMT1	MDD	0.0541697	0.9568	1.17421e-05	0.917577	1	2	0.988756
ENSG00000170027	YWHAG	MDD	0.0541638	0.956805	0.00926695	0.00328109	6	11	0.988756
ENSG00000261131	AC012186.2	MDD	0.0540432	0.956901	0.00297108	0.0981737	3	5	0.988756
ENSG00000169756	LIMS1	MDD	0.0540111	0.956926	0.0580991	8.5173e-14	49	56	0.988756
ENSG00000165895	ARHGAP42	MDD	0.0539912	0.956942	0.0678138	8.28489e-16	28	28	0.988756
ENSG00000163950	SLBP	MDD	-0.0539728	0.956957	0.00500796	0.032365	9	13	0.988756
ENSG00000154096	THY1	MDD	-0.0537796	0.957111	0.0262125	8.24591e-07	9	11	0.988859
ENSG00000238184	CD81-AS1	MDD	-0.0536819	0.957189	0.0130101	0.00055022	2	3	0.988883
ENSG00000048649	RSF1	MDD	0.0534508	0.957373	0.0200475	1.56882e-05	6	6	0.98897
ENSG00000267289	AC008752.2	MDD	0.0534396	0.957382	0.0868557	4.1779e-20	14	21	0.98897
ENSG00000261819	AC138932.3	MDD	-0.0533542	0.95745	0.160262	1.05746e-37	21	36	0.988985
ENSG00000124383	MPHOSPH10	MDD	-0.0532515	0.957532	0.105159	2.86579e-24	49	61	0.989013
ENSG00000248394	FOSL1P1	MDD	0.0531685	0.957598	0.00308673	0.0932892	6	7	0.989025
ENSG00000152234	ATP5A1	MDD	-0.0529482	0.957773	0.0247519	1.67441e-06	9	16	0.989108
ENSG00000175785	PRIMA1	MDD	-0.052932	0.957786	0.0288012	2.02832e-07	65	88	0.989108
ENSG00000143001	TMEM61	MDD	0.052538	0.9581	3.02144e-05	0.868269	1	1	0.989352
ENSG00000272904	AL390726.3	MDD	-0.0524944	0.958135	0.0160825	0.00011224	32	52	0.989352
ENSG00000117620	SLC35A3	MDD	0.0524315	0.958185	0.0425289	2.64192e-10	17	19	0.989352
ENSG00000133321	RARRES3	MDD	0.0520182	0.958514	0.00191784	0.183539	3	6	0.989573
ENSG00000114315	HES1	MDD	-0.0519105	0.9586	0.00187637	0.190608	1	1	0.989573
ENSG00000130204	TOMM40	MDD	-0.0517811	0.958703	0.00634249	0.0159341	18	39	0.989573
ENSG00000104332	SFRP1	MDD	0.0517601	0.95872	0.115424	8.4963e-27	29	38	0.989573
ENSG00000173209	AHSA2	MDD	0.051717	0.958754	0.52234	3.52423e-168	76	99	0.989573
ENSG00000137074	APTX	MDD	-0.0517089	0.958761	0.0953207	5.40962e-22	32	34	0.989573
ENSG00000127125	PPCS	MDD	0.0516595	0.9588	0.000389403	0.550445	1	1	0.989573
ENSG00000041880	PARP3	MDD	0.0516165	0.958834	0.00485511	0.0349168	4	16	0.989573
ENSG00000128591	FLNC	MDD	-0.0514219	0.958989	0.071097	1.15728e-16	14	19	0.989677
ENSG00000154839	SKA1	MDD	-0.0512833	0.9591	0.000391772	0.550362	3	3	0.989735
ENSG00000113360	DROSHA	MDD	-0.0509848	0.959338	0.0126254	0.000623861	18	23	0.989892
ENSG00000137154	RPS6	MDD	0.0507476	0.959527	0.0221398	5.96944e-06	85	117	0.989892
ENSG00000112697	TMEM30A	MDD	0.0507104	0.959556	0.0435207	1.55815e-10	15	27	0.989892
ENSG00000215788	TNFRSF25	MDD	-0.0506574	0.959598	0.0725241	6.9074e-17	5	15	0.989892
ENSG00000140057	AK7	MDD	0.0506342	0.959617	0.0970265	9.817e-23	35	54	0.989892
ENSG00000138386	NAB1	MDD	0.050559	0.959677	0.00766631	0.00795744	24	37	0.989892
ENSG00000234193	AC013476.1	MDD	0.0505532	0.959682	0.018387	3.71367e-05	13	15	0.989892
ENSG00000159200	RCAN1	MDD	-0.0505471	0.959686	0.0207533	1.20661e-05	14	17	0.989892
ENSG00000131196	NFATC1	MDD	0.0504379	0.959773	0.0516298	2.31624e-12	16	32	0.989926
ENSG00000127995	CASD1	MDD	-0.0501512	0.960002	0.115586	9.47121e-27	33	47	0.990106
ENSG00000257613	LINC01481	MDD	0.0500422	0.960089	0.032602	3.14915e-08	37	39	0.990139
ENSG00000124574	ABCC10	MDD	-0.0499731	0.960144	0.0423618	2.93873e-10	6	6	0.99014
ENSG00000181690	PLAG1	MDD	0.0495849	0.960453	0.00623101	0.016876	16	22	0.990364
ENSG00000167280	ENGASE	MDD	0.049564	0.96047	0.330294	2.49234e-87	25	64	0.990364
ENSG00000262074	SNORD3B-2	MDD	0.0494173	0.960587	0.264036	1.27882e-66	12	53	0.990418
ENSG00000239839	DEFA3	MDD	-0.0493613	0.960631	0.0228416	4.12049e-06	19	34	0.990418
ENSG00000250486	FAM218A	MDD	0.0491715	0.960783	0.184359	9.55831e-44	26	32	0.990444
ENSG00000185946	RNPC3	MDD	0.0490951	0.960844	0.00989472	0.00257087	9	13	0.990444
ENSG00000169026	MFSD7	MDD	-0.049048	0.960881	0.0878468	2.91599e-20	6	8	0.990444
ENSG00000148411	NACC2	MDD	0.0489871	0.96093	0.0431433	1.8646e-10	30	73	0.990444
ENSG00000250579	AC022424.1	MDD	0.0488987	0.961	7.50465e-05	0.794223	1	1	0.990444
ENSG00000259442	AC105339.2	MDD	-0.0487602	0.96111	0.000595348	0.460285	8	8	0.990444
ENSG00000251143	AP002490.1	MDD	-0.0487357	0.96113	0.00048491	0.505359	3	6	0.990444
ENSG00000264968	AC090844.2	MDD	0.048729	0.961135	0.00707595	0.0107863	2	2	0.990444
ENSG00000092421	SEMA6A	MDD	0.0485333	0.961291	0.0585782	6.85497e-14	38	54	0.990444
ENSG00000132676	DAP3	MDD	0.0485089	0.961311	0.00760221	0.00814576	15	28	0.990444
ENSG00000135317	SNX14	MDD	0.0484902	0.961326	0.00993757	0.00248437	7	9	0.990444
ENSG00000101665	SMAD7	MDD	0.0484878	0.961327	0.0152455	0.000175579	16	17	0.990444
ENSG00000081377	CDC14B	MDD	0.0484429	0.961363	0.130433	2.72555e-30	12	14	0.990444
ENSG00000250320	AC113383.1	MDD	-0.0480703	0.96166	2.87083e-06	0.959221	38	49	0.9906
ENSG00000167447	SMG8	MDD	0.0480435	0.961682	0.00974044	0.00270838	9	15	0.9906
ENSG00000076662	ICAM3	MDD	0.0479562	0.961751	0.129864	3.22681e-30	21	26	0.9906
ENSG00000136816	TOR1B	MDD	-0.0479272	0.961774	0.0725901	6.714e-17	24	54	0.9906
ENSG00000267249	AP005482.3	MDD	-0.047912	0.961786	0.00842238	0.0054115	7	8	0.9906
ENSG00000111490	TBC1D30	MDD	0.0478343	0.961848	0.0917932	3.07082e-21	37	48	0.990608
ENSG00000143569	UBAP2L	MDD	0.0476222	0.962017	0.0159551	0.000117547	14	20	0.990658
ENSG00000034510	TMSB10	MDD	0.0475185	0.9621	0.000941639	0.354155	1	1	0.990658
ENSG00000259298	AC012170.2	MDD	-0.0475043	0.962111	0.000449158	0.521567	2	3	0.990658
ENSG00000119640	ACYP1	MDD	0.0474513	0.962154	0.0375408	2.60308e-09	18	27	0.990658
ENSG00000153266	FEZF2	MDD	0.0474327	0.962168	0.00137615	0.260515	3	3	0.990658
ENSG00000137726	FXYD6	MDD	-0.0471421	0.9624	0.000591069	0.458559	1	1	0.99073
ENSG00000166199	ALKBH3	MDD	-0.0471284	0.962411	0.281356	5.96528e-72	14	15	0.99073
ENSG00000148175	STOM	MDD	-0.0469916	0.96252	0.0796331	1.36594e-18	30	46	0.99073
ENSG00000273314	AC005229.4	MDD	0.0469772	0.962531	0.0101734	0.0021463	4	7	0.99073
ENSG00000148120	C9orf3	MDD	0.0469256	0.962572	0.0159717	0.000124606	30	41	0.99073
ENSG00000165475	CRYL1	MDD	-0.0468756	0.962612	0.093436	9.55065e-22	38	56	0.99073
ENSG00000166484	MAPK7	MDD	0.0465458	0.962875	0.00753229	0.00868073	5	11	0.99073
ENSG00000136535	TBR1	MDD	0.0464889	0.962921	0.000303791	0.599152	25	37	0.99073
ENSG00000262484	CCER2	MDD	0.0464293	0.962968	0.0120959	0.000832665	10	11	0.99073
ENSG00000129991	TNNI3	MDD	-0.0464247	0.962972	0.115181	1.35525e-26	25	70	0.99073
ENSG00000254746	AC103855.2	MDD	-0.0463997	0.962992	0.137539	5.32821e-32	12	18	0.99073
ENSG00000178464	RPL10P16	MDD	-0.0460414	0.963277	0.0365431	4.71175e-09	4	8	0.99073
ENSG00000179342	AC008267.1	MDD	-0.0460129	0.9633	0.00156976	0.231254	1	1	0.99073
ENSG00000214402	LCNL1	MDD	0.0458675	0.963416	0.0838519	1.64646e-19	19	73	0.99073
ENSG00000174839	DENND6A	MDD	0.0458015	0.963468	0.0203231	1.40303e-05	10	10	0.99073
ENSG00000168255	POLR2J3	MDD	-0.0457704	0.963493	0.188368	2.00709e-45	64	119	0.99073
ENSG00000261671	AL158211.1	MDD	-0.0457599	0.963502	0.00478395	0.0358169	7	9	0.99073
ENSG00000205593	DENND6B	MDD	-0.0456338	0.963602	0.208141	1.54035e-50	37	95	0.99073
ENSG00000236939	BAALC-AS2	MDD	0.0455516	0.963668	0.0160159	0.000122977	44	53	0.99073
ENSG00000248596	AC139491.2	MDD	-0.0454149	0.963777	0.0730044	6.14716e-17	35	47	0.99073
ENSG00000108961	RANGRF	MDD	0.0453793	0.963805	0.0154652	0.000161023	2	3	0.99073
ENSG00000183054	RGPD6	MDD	-0.0453105	0.96386	0.000974018	0.343947	3	3	0.99073
ENSG00000170322	NFRKB	MDD	-0.0453044	0.963865	0.132293	7.09806e-31	16	31	0.99073
ENSG00000222014	RAB6C	MDD	-0.0452903	0.963876	0.300095	2.03758e-78	10	19	0.99073
ENSG00000244921	MTCYBP18	MDD	0.0452871	0.963879	4.07201e-07	0.984684	6	14	0.99073
ENSG00000163462	TRIM46	MDD	0.0452823	0.963882	0.00039021	0.551525	15	22	0.99073
ENSG00000145192	AHSG	MDD	-0.0452601	0.9639	8.58817e-05	0.779663	1	3	0.99073
ENSG00000113494	PRLR	MDD	0.045256	0.963903	0.0884621	1.52061e-20	63	76	0.99073
ENSG00000119729	RHOQ	MDD	-0.0452207	0.963931	0.0450193	7.95667e-11	23	26	0.99073
ENSG00000116157	GPX7	MDD	-0.0451514	0.963987	6.3946e-09	0.996098	3	3	0.99073
ENSG00000235280	MCF2L-AS1	MDD	0.0451102	0.964019	0.0644554	4.30631e-15	19	45	0.99073
ENSG00000170917	NUDT6	MDD	-0.0450484	0.964069	0.123807	3.33943e-29	17	17	0.99073
ENSG00000102996	MMP15	MDD	0.0449612	0.964138	0.0343818	1.3657e-08	18	20	0.99073
ENSG00000164114	MAP9	MDD	0.0449087	0.96418	0.0429625	2.25267e-10	16	24	0.99073
ENSG00000160307	S100B	MDD	-0.0449076	0.964181	0.174511	4.42973e-41	22	40	0.99073
ENSG00000049656	CLPTM1L	MDD	-0.0448889	0.964196	0.0140872	0.000313296	19	44	0.99073
ENSG00000255633	MTRNR2L9	MDD	-0.0446296	0.964403	0.00256159	0.126026	31	32	0.990833
ENSG00000213598	AL049873.1	MDD	0.0446262	0.964405	3.8694e-05	0.851106	3	4	0.990833
ENSG00000213931	HBE1	MDD	0.044266	0.964692	0.128874	6.03274e-30	32	39	0.99088
ENSG00000113319	RASGRF2	MDD	0.044188	0.964755	0.058033	1.07467e-13	35	46	0.99088
ENSG00000084463	WBP11	MDD	0.0441776	0.964763	0.0362464	5.84074e-09	24	31	0.99088
ENSG00000101265	RASSF2	MDD	-0.044175	0.964765	0.0151245	0.000192808	20	27	0.99088
ENSG00000183258	DDX41	MDD	-0.0440271	0.964883	2.16714e-05	0.888298	2	5	0.99088
ENSG00000261136	AC023908.3	MDD	-0.0439901	0.964912	0.0153052	0.000169622	7	14	0.99088
ENSG00000075568	TMEM131	MDD	-0.0438723	0.965006	0.0156871	0.000143886	8	8	0.99088
ENSG00000240979	AL353813.1	MDD	-0.0438595	0.965016	0.00116818	0.302297	6	7	0.99088
ENSG00000272950	AC093799.2	MDD	0.0438401	0.965032	0.075264	1.76878e-17	22	31	0.99088
ENSG00000224318	CHL1-AS2	MDD	-0.0438207	0.965047	0.122723	2.41074e-28	24	33	0.99088
ENSG00000141698	NT5C3B	MDD	-0.043759	0.965097	0.256645	4.91099e-64	30	36	0.99088
ENSG00000227345	PARG	MDD	0.043751	0.965103	0.0532541	1.18893e-12	9	15	0.99088
ENSG00000111788	AC009533.1	MDD	0.0436517	0.965182	0.0203381	1.47473e-05	7	10	0.990905
ENSG00000108349	CASC3	MDD	-0.0434872	0.965313	0.0472856	2.07735e-11	23	49	0.990953
ENSG00000168438	CDC40	MDD	0.0434567	0.965337	0.0520205	2.46317e-12	56	71	0.990953
ENSG00000272663	AC093635.1	MDD	-0.0433399	0.965431	0.0168679	7.49253e-05	10	10	0.990958
ENSG00000109099	PMP22	MDD	-0.0432528	0.9655	0.0183933	3.69707e-05	1	1	0.990958
ENSG00000145882	PCYOX1L	MDD	0.0432097	0.965534	0.0335507	2.0939e-08	5	9	0.990958
ENSG00000164022	AIMP1	MDD	0.0431778	0.96556	0.0218432	6.43303e-06	14	18	0.990958
ENSG00000146426	TIAM2	MDD	0.042951	0.965741	0.0760783	1.1564e-17	21	27	0.991042
ENSG00000197935	ZNF311	MDD	0.0428766	0.9658	0.000258654	0.627678	7	8	0.991042
ENSG00000178623	GPR35	MDD	0.0428044	0.965857	0.0450559	7.92403e-11	29	57	0.991042
ENSG00000228335	AC073063.1	MDD	-0.0428022	0.965859	0.000219474	0.654966	4	4	0.991042
ENSG00000189339	SLC35E2B	MDD	-0.0426546	0.965977	0.0246181	1.68951e-06	7	16	0.991048
ENSG00000034693	PEX3	MDD	0.0426468	0.965983	0.063242	7.21097e-15	8	8	0.991048
ENSG00000138134	STAMBPL1	MDD	-0.0425896	0.966029	0.0450266	7.45168e-11	11	11	0.991048
ENSG00000166927	MS4A7	MDD	-0.0424442	0.966145	0.0491173	9.22983e-12	30	42	0.991059
ENSG00000146463	ZMYM4	MDD	-0.0423488	0.966221	2.89795e-05	0.870966	2	3	0.991059
ENSG00000237166	LINC01792	MDD	0.0422945	0.966264	0.109258	1.34183e-25	13	14	0.991059
ENSG00000117713	ARID1A	MDD	-0.0422377	0.966309	0.000850993	0.376597	17	26	0.991059
ENSG00000182405	PGBD4	MDD	-0.0421936	0.966344	0.0169729	7.22327e-05	6	8	0.991059
ENSG00000106459	NRF1	MDD	-0.0420334	0.966472	0.0511814	3.38752e-12	38	48	0.991059
ENSG00000105499	PLA2G4C	MDD	-0.0419746	0.966519	0.249846	2.03479e-62	29	50	0.991059
ENSG00000012061	ERCC1	MDD	0.0419437	0.966544	0.0286865	2.04957e-07	3	4	0.991059
ENSG00000077254	USP33	MDD	0.0419415	0.966545	0.0527037	1.70249e-12	16	19	0.991059
ENSG00000174227	PIGG	MDD	-0.0418577	0.966612	0.0865215	4.25415e-20	15	28	0.991059
ENSG00000248445	SEMA6A-AS1	MDD	-0.0418264	0.966637	0.000613504	0.453697	5	5	0.991059
ENSG00000259891	AC107375.1	MDD	-0.0417034	0.966735	0.125455	4.86404e-29	6	16	0.991103
ENSG00000152749	GPR180	MDD	0.0415862	0.966829	0.225638	7.99046e-55	20	20	0.991134
ENSG00000223345	HIST2H2BA	MDD	0.0413992	0.966978	0.147369	2.85924e-34	5	10	0.991134
ENSG00000071246	VASH1	MDD	0.0413842	0.96699	0.0286737	2.42652e-07	11	13	0.991134
ENSG00000138771	SHROOM3	MDD	-0.0413564	0.967012	0.0143506	0.000269384	37	56	0.991134
ENSG00000175183	CSRP2	MDD	0.0413245	0.967037	0.248611	4.73381e-62	29	44	0.991134
ENSG00000269959	SPACA6P-AS	MDD	0.0409214	0.967359	0.0156177	0.000148689	2	4	0.991408
ENSG00000169375	SIN3A	MDD	-0.0403958	0.967778	0.000559827	0.474654	10	11	0.991717
ENSG00000064309	CDON	MDD	0.0403531	0.967812	0.482484	6.76963e-149	53	61	0.991717
ENSG00000187210	GCNT1	MDD	-0.0403066	0.967849	0.0427224	2.32829e-10	27	38	0.991717
ENSG00000172425	TTC36	MDD	0.0402694	0.967878	3.31295e-05	0.862378	4	9	0.991717
ENSG00000231409	AC018868.1	MDD	0.0398095	0.968245	1.08952e-09	0.996706	10	14	0.992037
ENSG00000136866	ZFP37	MDD	0.0391185	0.968796	0.143597	1.98177e-33	27	43	0.992546
ENSG00000164169	PRMT9	MDD	-0.0389708	0.968914	0.000688899	0.427559	8	12	0.992604
ENSG00000105202	FBL	MDD	-0.0387743	0.96907	0.00108774	0.317512	5	9	0.992604
ENSG00000140932	CMTM2	MDD	0.0387576	0.969084	0.00218077	0.157912	3	3	0.992604
ENSG00000158815	FGF17	MDD	-0.0386681	0.969155	4.0804e-06	0.950192	8	11	0.992604
ENSG00000152465	NMT2	MDD	-0.0386651	0.969157	0.058218	1.04305e-13	24	33	0.992604
ENSG00000260482	AC008870.1	MDD	-0.0385814	0.969224	0.0483506	1.33947e-11	13	14	0.992604
ENSG00000112561	TFEB	MDD	-0.0385431	0.969255	6.95886e-05	0.799928	13	17	0.992604
ENSG00000118804	STBD1	MDD	-0.0382911	0.969456	0.0513524	2.84575e-12	28	36	0.992604
ENSG00000141753	IGFBP4	MDD	-0.0382618	0.969479	0.00349051	0.0727654	6	13	0.992604
ENSG00000187098	MITF	MDD	-0.038244	0.969493	0.003889	0.0590664	4	4	0.992604
ENSG00000155393	HEATR3	MDD	-0.0381108	0.969599	0.302895	1.2095e-78	19	23	0.992604
ENSG00000063169	BICRA	MDD	0.0380636	0.969637	0.000579546	0.466485	5	9	0.992604
ENSG00000159110	IFNAR2	MDD	0.0380456	0.969651	0.0181621	4.15533e-05	29	47	0.992604
ENSG00000152969	JAKMIP1	MDD	-0.0379749	0.969708	0.00246604	0.133298	17	26	0.992604
ENSG00000103363	ELOB	MDD	-0.0379748	0.969708	0.33664	4.84899e-89	21	44	0.992604
ENSG00000100347	SAMM50	MDD	-0.0379004	0.969767	0.186447	2.68884e-44	26	30	0.992604
ENSG00000126778	SIX1	MDD	0.0377998	0.969847	0.000702805	0.423188	8	13	0.992604
ENSG00000204856	FAM216A	MDD	-0.0376768	0.969945	0.0316808	4.61864e-08	12	15	0.992604
ENSG00000002016	RAD52	MDD	-0.0376278	0.969984	0.196938	3.73891e-47	17	27	0.992604
ENSG00000135094	SDS	MDD	0.0375532	0.970044	0.00475645	0.0370301	2	2	0.992604
ENSG00000157538	DSCR3	MDD	0.0375451	0.97005	0.172396	7.07754e-41	33	46	0.992604
ENSG00000156206	CFAP161	MDD	-0.0375446	0.970051	0.0145503	0.00025626	8	16	0.992604
ENSG00000269068	AC009955.4	MDD	0.0373815	0.970181	0.000462355	0.513752	24	27	0.992656
ENSG00000200091	RN7SKP163	MDD	-0.0373435	0.970211	3.3444e-05	0.86159	1	2	0.992656
ENSG00000099821	POLRMT	MDD	0.0371661	0.970353	0.0577707	1.1067e-13	4	25	0.992658
ENSG00000132640	BTBD3	MDD	-0.0369291	0.970542	0.0220408	5.88992e-06	20	28	0.992658
ENSG00000117118	SDHB	MDD	-0.036873	0.970586	0.066608	1.2527e-15	16	18	0.992658
ENSG00000129250	KIF1C	MDD	-0.036854	0.970601	0.000950959	0.350265	12	15	0.992658
ENSG00000271443	AC011247.3	MDD	0.036835	0.970617	0.0249798	1.40239e-06	10	11	0.992658
ENSG00000114646	CSPG5	MDD	0.0367993	0.970645	0.184986	5.843e-44	19	24	0.992658
ENSG00000196312	MFSD14C	MDD	0.0367718	0.970667	0.000517397	0.491255	6	9	0.992658
ENSG00000143322	ABL2	MDD	-0.036699	0.970725	0.141645	7.40079e-33	27	35	0.992658
ENSG00000267128	RNF157-AS1	MDD	-0.0366873	0.970734	0.03899	1.40106e-09	8	9	0.992658
ENSG00000158008	EXTL1	MDD	0.0366348	0.970776	0.0151978	0.000174895	2	2	0.992658
ENSG00000227896	AL731569.1	MDD	-0.0365242	0.970864	0.0190255	2.81077e-05	3	3	0.992658
ENSG00000226609	AL390067.1	MDD	-0.0364763	0.970903	0.00606276	0.0184138	17	28	0.992658
ENSG00000063322	MED29	MDD	-0.0364127	0.970953	0.0353019	9.29483e-09	10	11	0.992658
ENSG00000254505	CHMP4A	MDD	0.036385	0.970975	0.0558837	2.28844e-13	17	19	0.992658
ENSG00000230280	HNRNPA1P59	MDD	-0.0362808	0.971058	0.000141794	0.719081	2	3	0.992687
ENSG00000140931	CMTM3	MDD	-0.0359797	0.971299	0.0230516	3.62042e-06	3	5	0.992807
ENSG00000125652	ALKBH7	MDD	0.0359362	0.971333	0.0196807	2.00664e-05	9	23	0.992807
ENSG00000128789	PSMG2	MDD	0.0358525	0.9714	0.000963554	0.346287	1	1	0.992807
ENSG00000213071	LPAL2	MDD	0.0357612	0.971473	0.00515212	0.0299649	15	20	0.992807
ENSG00000228484	AL137025.1	MDD	0.0357323	0.971496	0.00187232	0.19116	10	16	0.992807
ENSG00000169241	SLC50A1	MDD	0.0357223	0.971504	0.000248183	0.633847	2	2	0.992807
ENSG00000242020	RN7SL68P	MDD	-0.0355946	0.971606	9.68886e-05	0.763343	3	5	0.992807
ENSG00000225231	LINC02470	MDD	-0.0355873	0.971611	0.319019	1.13255e-83	27	35	0.992807
ENSG00000257950	P2RX5-TAX1BP3	MDD	0.0353971	0.971763	0.0310133	7.89906e-08	6	9	0.992886
ENSG00000268201	AC020915.3	MDD	0.0353538	0.971798	0.023663	2.67063e-06	4	5	0.992886
ENSG00000120889	TNFRSF10B	MDD	0.0352646	0.971869	0.0141159	0.000310652	23	41	0.992903
ENSG00000136718	IMP4	MDD	0.0351043	0.971997	4.80239e-07	0.982827	8	10	0.992962
ENSG00000183426	NPIPA1	MDD	0.0350456	0.972043	0.121845	3.90977e-28	33	80	0.992962
ENSG00000271576	AL359504.2	MDD	-0.0349871	0.97209	0.0247344	1.68574e-06	24	34	0.992962
ENSG00000234329	AL604028.2	MDD	-0.0346379	0.972369	0.000104695	0.757294	9	13	0.993137
ENSG00000165527	ARF6	MDD	0.034473	0.9725	0.00203808	0.170019	1	1	0.993137
ENSG00000113657	DPYSL3	MDD	-0.034426	0.972537	0.00479613	0.0358134	36	46	0.993137
ENSG00000161249	DMKN	MDD	0.0344236	0.972539	0.0108658	0.0015211	2	3	0.993137
ENSG00000164111	ANXA5	MDD	0.0344069	0.972553	0.545838	1.94577e-182	30	33	0.993137
ENSG00000128534	LSM8	MDD	0.0343382	0.972608	0.037805	2.6093e-09	36	48	0.993137
ENSG00000180176	TH	MDD	-0.0342569	0.972672	0.00349547	0.0738928	6	15	0.993137
ENSG00000233705	SLC26A4-AS1	MDD	0.0341064	0.972792	0.0479551	1.63356e-11	12	24	0.993137
ENSG00000249460	LINC02500	MDD	-0.0340572	0.972832	0.000129699	0.730943	4	4	0.993137
ENSG00000113643	RARS	MDD	0.034004	0.972874	0.156562	4.24314e-37	13	20	0.993137
ENSG00000067191	CACNB1	MDD	-0.0339407	0.972924	0.015619	0.000151096	12	18	0.993137
ENSG00000272057	AC016575.1	MDD	0.03392	0.972941	0.00904837	0.00389517	9	14	0.993137
ENSG00000256705	AL137779.1	MDD	0.0338459	0.973	0.0011088	0.310614	1	1	0.993137
ENSG00000230519	HMGB1P49	MDD	-0.0338157	0.973024	0.000185694	0.680859	6	8	0.993137
ENSG00000123066	MED13L	MDD	0.0337463	0.973079	0.000493504	0.501883	2	2	0.993137
ENSG00000136152	COG3	MDD	0.0335614	0.973227	0.0728803	5.87159e-17	51	60	0.993232
ENSG00000259644	AC022613.3	MDD	0.0333861	0.973367	2.44376e-08	0.996232	2	3	0.993319
ENSG00000241975	ELOCP19	MDD	-0.0332471	0.973478	0.000160452	0.701997	3	3	0.993345
ENSG00000215482	CALM2P3	MDD	0.0332183	0.973501	0	1	30	37	0.993345
ENSG00000172819	RARG	MDD	0.0331205	0.973579	0.0146461	0.000217352	3	5	0.993353
ENSG00000203872	C6orf163	MDD	-0.0330356	0.973646	0.0121747	0.000778587	12	17	0.993353
ENSG00000125459	MSTO1	MDD	0.0329547	0.973711	0.00303718	0.0959028	11	11	0.993353
ENSG00000138074	SLC5A6	MDD	-0.0327313	0.973889	0.0481033	1.67561e-11	21	41	0.993353
ENSG00000259915	AC017071.1	MDD	0.0327261	0.973893	0.00506446	0.0313004	23	32	0.993353
ENSG00000248466	AC098827.1	MDD	0.0326991	0.973915	0.000965922	0.34622	25	35	0.993353
ENSG00000180155	LYNX1	MDD	0.0326725	0.973936	0.147118	2.11422e-34	34	71	0.993353
ENSG00000269510	FLJ00273	MDD	0.0324676	0.974099	0.000180078	0.685368	7	9	0.993353
ENSG00000249363	AC011411.1	MDD	-0.0324324	0.974127	0.0012066	0.293407	5	6	0.993353
ENSG00000259498	AC079328.2	MDD	0.0324201	0.974137	0.0221266	5.9292e-06	5	5	0.993353
ENSG00000168411	RFWD3	MDD	0.0323337	0.974206	0.325274	3.82648e-86	34	55	0.993353
ENSG00000164307	ERAP1	MDD	-0.032308	0.974226	0.431755	7.11252e-125	65	76	0.993353
ENSG00000124788	ATXN1	MDD	0.0322754	0.974252	0.0306845	8.84646e-08	20	26	0.993353
ENSG00000121879	PIK3CA	MDD	0.0322193	0.974297	0.012333	0.00070173	16	20	0.993353
ENSG00000163507	KIAA1524	MDD	-0.0320863	0.974403	1.75216e-05	0.899046	33	34	0.993353
ENSG00000186350	RXRA	MDD	-0.0320799	0.974408	0.00247053	0.133019	10	18	0.993353
ENSG00000167323	STIM1	MDD	0.0319883	0.974481	0.0985766	1.09779e-22	41	50	0.993353
ENSG00000258782	AL121694.1	MDD	-0.0319504	0.974512	0.00762259	0.00796209	2	2	0.993353
ENSG00000125089	SH3TC1	MDD	0.0319086	0.974545	0.000639972	0.440565	28	70	0.993353
ENSG00000171368	TPPP	MDD	0.0317212	0.974694	0.0479747	1.69922e-11	11	44	0.99336
ENSG00000106128	GHRHR	MDD	-0.0317106	0.974703	0.00613133	0.0178007	9	11	0.99336
ENSG00000120784	ZFP30	MDD	-0.0316953	0.974715	0.000261878	0.625177	6	9	0.99336
ENSG00000262188	LINC01978	MDD	-0.0314308	0.974926	0.0133181	0.000465083	8	21	0.993402
ENSG00000142156	COL6A1	MDD	0.0313911	0.974958	0.329452	9.05879e-87	61	88	0.993402
ENSG00000151360	ALLC	MDD	0.0313445	0.974995	0.370559	4.28428e-101	25	52	0.993402
ENSG00000012232	EXTL3	MDD	-0.031338	0.975	0.000187681	0.682655	1	2	0.993402
ENSG00000073169	SELENOO	MDD	-0.0313022	0.975029	0.033112	2.55877e-08	12	28	0.993402
ENSG00000184787	UBE2G2	MDD	0.0310786	0.975207	0.15851	2.96419e-37	12	24	0.993461
ENSG00000239468	RN7SL569P	MDD	-0.0310338	0.975243	0.000174905	0.689649	14	18	0.993461
ENSG00000175697	GPR156	MDD	0.0310235	0.975251	0.053961	7.71437e-13	16	20	0.993461
ENSG00000163535	SGO2	MDD	0.0309305	0.975325	0.0189865	2.72473e-05	29	34	0.993481
ENSG00000104671	DCTN6	MDD	0.0308119	0.97542	0.0372052	2.84342e-09	24	37	0.993522
ENSG00000136738	STAM	MDD	0.0306119	0.975579	0.111646	7.18063e-26	29	31	0.993629
ENSG00000180817	PPA1	MDD	0.0303515	0.975787	0.245031	2.78013e-60	38	47	0.993702
ENSG00000240032	LNCSRLR	MDD	-0.0303002	0.975828	0.0330663	2.56357e-08	17	19	0.993702
ENSG00000122203	KIAA1191	MDD	-0.0302619	0.975858	0.000274692	0.616287	3	4	0.993702
ENSG00000129636	ITFG1	MDD	-0.030239	0.975876	0.0506411	3.63799e-12	12	15	0.993702
ENSG00000111817	DSE	MDD	0.0301804	0.975923	0.0604007	3.29832e-14	26	32	0.993702
ENSG00000116667	C1orf21	MDD	0.0296603	0.976338	0.00429721	0.046491	3	10	0.994069
ENSG00000214226	C17orf67	MDD	-0.0295653	0.976414	0.0904658	6.3014e-21	13	19	0.99409
ENSG00000163930	BAP1	MDD	-0.0293392	0.976594	0.0287788	2.32426e-07	9	15	0.994218
ENSG00000172460	PRSS30P	MDD	0.0290652	0.976813	0.113369	1.34299e-26	20	38	0.994339
ENSG00000084090	STARD7	MDD	0.0289954	0.976868	0.022191	5.42304e-06	14	27	0.994339
ENSG00000079387	SENP1	MDD	-0.0289856	0.976876	0.0732499	3.49445e-17	22	25	0.994339
ENSG00000177212	OR2T33	MDD	-0.0289075	0.976938	0.0257974	1.01182e-06	32	47	0.994346
ENSG00000225649	AC064875.1	MDD	-0.0287469	0.977066	0.0312715	6.88839e-08	8	8	0.994346
ENSG00000010295	IFFO1	MDD	0.0287387	0.977073	0.037255	3.12051e-09	6	9	0.994346
ENSG00000163597	SNHG16	MDD	0.0286688	0.977129	0.553009	6.18133e-185	29	57	0.994346
ENSG00000166024	R3HCC1L	MDD	-0.0286338	0.977157	0.00109794	0.31718	23	31	0.994346
ENSG00000203814	HIST2H2BF	MDD	-0.0285653	0.977211	2.17146e-05	0.887061	5	11	0.994346
ENSG00000181029	TRAPPC5	MDD	-0.028498	0.977265	0.103326	8.21082e-24	11	27	0.994346
ENSG00000116580	GON4L	MDD	-0.0283308	0.977398	0.00132724	0.269548	8	19	0.994386
ENSG00000251532	AC091849.2	MDD	0.0282663	0.97745	0.0362094	5.71877e-09	17	21	0.994386
ENSG00000077348	EXOSC5	MDD	-0.0281731	0.977524	0.000160901	0.701673	16	43	0.994386
ENSG00000177025	C19orf18	MDD	0.0280343	0.977635	0.00940549	0.00327487	4	4	0.994386
ENSG00000130723	PRRC2B	MDD	0.0280239	0.977643	0.00134537	0.268356	19	27	0.994386
ENSG00000230074	AL162231.2	MDD	0.0279312	0.977717	0.0936507	3.91515e-22	17	21	0.994386
ENSG00000099899	TRMT2A	MDD	0.0277018	0.9779	0.00190786	0.185665	1	2	0.994386
ENSG00000261423	TMEM202-AS1	MDD	-0.0276995	0.977902	7.24422e-06	0.935266	4	5	0.994386
ENSG00000121905	HPCA	MDD	-0.0276236	0.977962	0.0503076	3.77524e-12	24	31	0.994386
ENSG00000244692	RN7SL724P	MDD	0.0274748	0.978081	0.000142289	0.718565	4	4	0.994386
ENSG00000230051	AL020994.2	MDD	-0.0274733	0.978082	0.121404	3.78188e-28	40	43	0.994386
ENSG00000196323	ZBTB44	MDD	0.0272673	0.978247	0.0018024	0.199116	5	6	0.994386
ENSG00000213366	GSTM2	MDD	0.0271302	0.978356	0.233809	2.18519e-57	16	31	0.994386
ENSG00000239642	MEIKIN	MDD	-0.0270752	0.9784	0.0136943	0.000375869	13	17	0.994386
ENSG00000240344	PPIL3	MDD	-0.0270746	0.9784	0.714623	0	53	65	0.994386
ENSG00000267506	AC021683.2	MDD	0.0269802	0.978475	0.356189	2.94968e-97	24	52	0.994386
ENSG00000152404	CWF19L2	MDD	-0.0269604	0.978491	0.0338193	1.49407e-08	7	7	0.994386
ENSG00000126878	AIF1L	MDD	0.026948	0.978501	0.144228	1.15699e-33	11	24	0.994386
ENSG00000214174	AMZ2P1	MDD	0.0269284	0.978517	0.0604231	3.17316e-14	8	14	0.994386
ENSG00000196505	GDAP2	MDD	-0.0268572	0.978574	0.0167009	8.74716e-05	31	56	0.994386
ENSG00000183486	MX2	MDD	0.0268116	0.97861	0.046912	2.24975e-11	3	7	0.994386
ENSG00000226065	ZBTB45P2	MDD	0.0268115	0.97861	0.00120707	0.293608	13	29	0.994386
ENSG00000116584	ARHGEF2	MDD	-0.02671	0.978691	4.00795e-05	0.849068	2	2	0.994386
ENSG00000096060	FKBP5	MDD	-0.026618	0.978764	0.0229454	3.7032e-06	10	10	0.994386
ENSG00000142544	CTU1	MDD	0.0266177	0.978765	0.00412141	0.0518641	3	4	0.994386
ENSG00000186298	PPP1CC	MDD	-0.0264181	0.978924	0.000130476	0.730789	10	12	0.994386
ENSG00000167972	ABCA3	MDD	0.0263993	0.978939	0.000470426	0.511259	20	58	0.994386
ENSG00000269815	AC010463.3	MDD	0.0263894	0.978947	0	1	2	2	0.994386
ENSG00000232311	AL512303.1	MDD	-0.0263825	0.978952	0.0172531	6.67814e-05	21	31	0.994386
ENSG00000260793	AC003102.1	MDD	-0.0263755	0.978958	0.0614885	2.01792e-14	3	4	0.994386
ENSG00000128524	ATP6V1F	MDD	0.0263277	0.978996	0.00607724	0.0181237	22	35	0.994386
ENSG00000074276	CDHR2	MDD	-0.0260719	0.9792	0.0240876	2.148e-06	1	2	0.994538
ENSG00000126217	MCF2L	MDD	0.0259707	0.979281	0.147394	1.58802e-34	14	23	0.994564
ENSG00000136861	CDK5RAP2	MDD	0.025767	0.979443	0.162494	2.61249e-38	12	13	0.994599
ENSG00000145920	CPLX2	MDD	0.025701	0.979496	0.00132479	0.269006	3	7	0.994599
ENSG00000173762	CD7	MDD	-0.0256884	0.979506	2.2829e-06	0.963645	6	10	0.994599
ENSG00000128059	PPAT	MDD	-0.0256537	0.979534	0.0070504	0.0109131	17	20	0.994599
ENSG00000204923	FBXO48	MDD	-0.0255647	0.979605	0.00535792	0.026521	10	13	0.994616
ENSG00000232334	AL683842.1	MDD	-0.0253918	0.979742	2.61272e-06	0.961109	28	52	0.994637
ENSG00000103657	HERC1	MDD	0.0253366	0.979786	0.00105938	0.324613	11	13	0.994637
ENSG00000116221	MRPL37	MDD	0.0251994	0.979896	0.080103	1.10993e-18	17	30	0.994637
ENSG00000174903	RAB1B	MDD	-0.0251736	0.979917	0.040956	4.7562e-10	12	16	0.994637
ENSG00000160862	AZGP1	MDD	-0.0251685	0.979921	0.0597171	4.98969e-14	16	20	0.994637
ENSG00000217442	SYCE3	MDD	0.0250995	0.979976	0.150896	1.849e-35	7	19	0.994637
ENSG00000268225	AC010487.1	MDD	0.0249559	0.98009	0.148651	1.07093e-34	18	49	0.994637
ENSG00000127252	HRASLS	MDD	0.0248988	0.980136	0.170152	6.92277e-42	38	61	0.994637
ENSG00000139168	ZCRB1	MDD	-0.0248665	0.980161	0.119717	9.4595e-28	20	21	0.994637
ENSG00000260788	AC009063.2	MDD	0.0247014	0.980293	0.191525	1.04532e-45	12	12	0.994637
ENSG00000268538	KIAA1658	MDD	-0.0246928	0.9803	0.000197751	0.671261	1	1	0.994637
ENSG00000049089	COL9A2	MDD	-0.0245674	0.9804	0.000820395	0.385975	1	1	0.994637
ENSG00000156475	PPP2R2B	MDD	-0.0245504	0.980414	0.00689431	0.0118946	17	21	0.994637
ENSG00000228877	AL669970.3	MDD	-0.0244434	0.980499	0.0191138	2.6615e-05	37	78	0.994637
ENSG00000114554	PLXNA1	MDD	-0.0244299	0.98051	0.0431216	2.09314e-10	44	56	0.994637
ENSG00000111859	NEDD9	MDD	-0.0243788	0.98055	0.0271235	4.96345e-07	42	61	0.994637
ENSG00000138035	PNPT1	MDD	0.0243748	0.980554	0.0405925	5.93994e-10	7	8	0.994637
ENSG00000226676	BX248123.1	MDD	-0.0241757	0.980712	0.000967744	0.347286	17	50	0.994743
ENSG00000265590	AP000275.2	MDD	-0.0240197	0.980837	0.0310601	7.28046e-08	13	18	0.994772
ENSG00000182700	IGIP	MDD	-0.0240026	0.980851	0.000422848	0.534579	8	10	0.994772
ENSG00000249180	AC020900.1	MDD	-0.0236719	0.981114	0.000460701	0.517442	17	22	0.994936
ENSG00000174371	EXO1	MDD	0.0236631	0.981121	0.0352762	8.47696e-09	15	19	0.994936
ENSG00000196196	HRCT1	MDD	0.0233896	0.981339	0.0395801	1.00309e-09	33	47	0.995067
ENSG00000037042	TUBG2	MDD	-0.0233646	0.981359	0.163469	2.32634e-38	17	23	0.995067
ENSG00000166669	ATF7IP2	MDD	-0.0231878	0.9815	0.353839	6.37834e-96	22	28	0.995154
ENSG00000143486	EIF2D	MDD	0.0230123	0.98164	0.017646	5.25594e-05	6	6	0.995175
ENSG00000113739	STC2	MDD	-0.0229795	0.981667	0.0115364	0.00110563	4	4	0.995175
ENSG00000168621	GDNF	MDD	-0.0229573	0.981684	0.00407101	0.0535486	3	4	0.995175
ENSG00000162576	MXRA8	MDD	-0.0227461	0.981853	0.0634358	6.02458e-15	6	23	0.99529
ENSG00000270127	AC027020.2	MDD	0.0223889	0.982138	0.55714	1.30975e-186	29	37	0.995443
ENSG00000100784	RPS6KA5	MDD	0.0223233	0.98219	3.93995e-05	0.848375	15	17	0.995443
ENSG00000271605	MILR1	MDD	-0.0222752	0.982228	0.00226092	0.149839	9	23	0.995443
ENSG00000150637	CD226	MDD	-0.0221634	0.982318	0.0133629	0.000445321	17	20	0.995443
ENSG00000155307	SAMSN1	MDD	0.0220601	0.9824	0.00305758	0.0934316	1	1	0.995443
ENSG00000132975	GPR12	MDD	0.0220254	0.982428	0.0730781	5.04166e-17	53	90	0.995443
ENSG00000109107	ALDOC	MDD	-0.0220239	0.982429	0.00948578	0.00314869	4	9	0.995443
ENSG00000182208	MOB2	MDD	-0.0219643	0.982476	9.69569e-05	0.765998	21	48	0.995443
ENSG00000054793	ATP9A	MDD	0.0219401	0.982496	0.0949296	7.36441e-22	18	23	0.995443
ENSG00000109089	CDR2L	MDD	0.0218331	0.982581	0.000150785	0.711419	3	4	0.995475
ENSG00000148344	PTGES	MDD	-0.0217194	0.982672	0.000810816	0.390203	9	10	0.995511
ENSG00000131043	AAR2	MDD	0.0215678	0.982793	0.0277461	2.87064e-07	17	44	0.995552
ENSG00000253368	TRNP1	MDD	-0.0215321	0.982821	0.00548284	0.0251258	20	29	0.995552
ENSG00000197728	RPS26	MDD	-0.021358	0.98296	0.302394	6.85762e-78	9	20	0.995608
ENSG00000146109	ABT1	MDD	-0.0212811	0.983021	0.0312776	6.96244e-08	9	9	0.995608
ENSG00000232653	GOLGA8N	MDD	-0.0212564	0.983041	0.263918	4.72203e-66	47	81	0.995608
ENSG00000231767	AL136454.1	MDD	0.0211826	0.9831	2.798e-05	0.872288	1	1	0.995613
ENSG00000136875	PRPF4	MDD	0.0210979	0.983168	0.0028947	0.10396	2	2	0.995626
ENSG00000100731	PCNX1	MDD	0.0209736	0.983267	0.220729	2.07467e-53	31	35	0.995671
ENSG00000272163	AF106564.1	MDD	0.0208606	0.983357	0.0104913	0.00185315	4	7	0.995707
ENSG00000270082	AC010531.7	MDD	-0.020683	0.983499	0.000606063	0.457454	7	10	0.99574
ENSG00000067066	SP100	MDD	-0.0205229	0.983626	0.0189077	2.93755e-05	7	10	0.99574
ENSG00000196453	ZNF777	MDD	0.0204988	0.983646	0.0534097	1.0198e-12	11	13	0.99574
ENSG00000115194	SLC30A3	MDD	-0.0202172	0.98387	0.00777155	0.00733656	7	7	0.99574
ENSG00000261390	MAFTRR	MDD	0.0201339	0.983937	0.000522683	0.489527	3	5	0.99574
ENSG00000171502	COL24A1	MDD	0.0200575	0.983997	0.271899	3.91835e-69	56	66	0.99574
ENSG00000180178	FAR2P1	MDD	0.0199881	0.984053	0.0222255	5.44925e-06	5	13	0.99574
ENSG00000134575	ACP2	MDD	-0.0198726	0.984145	0.0106409	0.00175137	8	8	0.99574
ENSG00000134046	MBD2	MDD	0.0198638	0.984152	0.0244345	1.86984e-06	40	59	0.99574
ENSG00000120688	WBP4	MDD	-0.0198172	0.984189	0.00070039	0.423694	11	18	0.99574
ENSG00000100065	CARD10	MDD	0.0197034	0.98428	0.00640075	0.0154955	9	21	0.99574
ENSG00000188263	IL17REL	MDD	-0.0196752	0.984302	0.0874306	2.44629e-20	3	8	0.99574
ENSG00000163463	KRTCAP2	MDD	0.0195836	0.984376	7.17185e-05	0.798222	4	4	0.99574
ENSG00000101463	SYNDIG1	MDD	-0.0195002	0.984442	0.0444683	1.01005e-10	50	94	0.99574
ENSG00000131373	HACL1	MDD	0.01948	0.984458	0.0484233	1.39079e-11	21	25	0.99574
ENSG00000004139	SARM1	MDD	-0.0192835	0.984615	0.158493	3.01131e-37	10	11	0.99574
ENSG00000172738	TMEM217	MDD	-0.0192568	0.984636	0.000634252	0.446865	44	49	0.99574
ENSG00000189195	AC104836.1	MDD	0.0191627	0.984711	0.00690433	0.0119303	2	2	0.99574
ENSG00000145936	KCNMB1	MDD	0.0191531	0.984719	0.0464634	3.92744e-11	28	39	0.99574
ENSG00000172456	FGGY	MDD	-0.0191476	0.984723	0.134332	3.52677e-31	31	49	0.99574
ENSG00000099203	TMED1	MDD	-0.019104	0.984758	0.00241657	0.136737	1	5	0.99574
ENSG00000111775	COX6A1	MDD	-0.0190355	0.984813	0.123113	1.60581e-28	22	24	0.99574
ENSG00000248476	BACH1-IT1	MDD	-0.0189771	0.984859	0.00106648	0.324032	30	37	0.99574
ENSG00000215458	AATBC	MDD	-0.0188076	0.984995	0.000481432	0.507105	23	46	0.99574
ENSG00000243951	RN7SL308P	MDD	-0.0187498	0.985041	0.000355884	0.568989	5	7	0.99574
ENSG00000006468	ETV1	MDD	0.018746	0.985044	0.00667043	0.0129798	13	15	0.99574
ENSG00000069998	HDHD5	MDD	0.0187306	0.985056	0.00873651	0.00445742	2	4	0.99574
ENSG00000155463	OXA1L	MDD	0.018652	0.985119	0.0400292	8.77812e-10	20	28	0.99574
ENSG00000146205	ANO7	MDD	0.0185696	0.985184	0.206857	1.11602e-50	12	21	0.99574
ENSG00000100427	MLC1	MDD	0.0185022	0.985238	0.00527715	0.0277986	11	15	0.99574
ENSG00000238035	AC138035.1	MDD	0.0184804	0.985256	0.0140692	0.0003193	8	16	0.99574
ENSG00000123999	INHA	MDD	-0.0182304	0.985455	0.0103336	0.00188749	21	35	0.99574
ENSG00000182376	AC138028.1	MDD	0.0181576	0.985513	0.0352108	8.93774e-09	8	16	0.99574
ENSG00000239466	RN7SL552P	MDD	0.0181553	0.985515	0.00368344	0.0662976	11	16	0.99574
ENSG00000102543	CDADC1	MDD	0.0181071	0.985553	0.0251718	1.24615e-06	8	10	0.99574
ENSG00000245534	RORA-AS1	MDD	0.0180975	0.985561	5.25943e-05	0.826586	2	3	0.99574
ENSG00000260588	AC027702.1	MDD	-0.0180393	0.985607	0.00132987	0.270258	5	7	0.99574
ENSG00000172663	TMEM134	MDD	-0.018003	0.985636	0.00103927	0.330555	15	20	0.99574
ENSG00000105849	TWISTNB	MDD	-0.01793	0.985695	0.0597814	3.84219e-14	16	21	0.99574
ENSG00000197265	GTF2E2	MDD	-0.0179271	0.985697	0.00407019	0.0531295	8	10	0.99574
ENSG00000229619	MBNL1-AS1	MDD	-0.0176941	0.985883	0.0713104	1.14087e-16	19	23	0.99574
ENSG00000259205	PRKXP1	MDD	0.0175526	0.985996	0.210905	3.2002e-51	5	14	0.99574
ENSG00000136810	TXN	MDD	-0.0174825	0.986052	0.166717	2.13855e-39	39	47	0.99574
ENSG00000092094	OSGEP	MDD	0.0173904	0.986125	0.529877	1.2965e-172	33	49	0.99574
ENSG00000204248	COL11A2	MDD	-0.0173677	0.986143	0.0478491	1.79436e-11	53	94	0.99574
ENSG00000181524	RPL24P4	MDD	0.0173546	0.986154	0.00133844	0.268775	6	7	0.99574
ENSG00000128923	MINDY2	MDD	0.0173384	0.986167	0.0474779	2.03652e-11	16	18	0.99574
ENSG00000060762	MPC1	MDD	-0.0172407	0.986245	0.0528718	1.19397e-12	19	23	0.99574
ENSG00000103160	HSDL1	MDD	0.0172175	0.986263	0.337389	9.07617e-91	25	29	0.99574
ENSG00000213462	ERV3-1	MDD	-0.0171838	0.98629	0.554582	1.32345e-185	35	60	0.99574
ENSG00000270557	AC013731.1	MDD	0.0171712	0.9863	2.00517e-05	0.892503	1	1	0.99574
ENSG00000268568	AC007228.2	MDD	0.0171712	0.9863	0.00259487	0.123235	1	1	0.99574
ENSG00000184307	ZDHHC23	MDD	-0.017008	0.98643	0.00370546	0.0643963	12	15	0.99574
ENSG00000103089	FA2H	MDD	-0.0169489	0.986477	0.000117768	0.739033	2	3	0.99574
ENSG00000148688	RPP30	MDD	-0.016915	0.986504	0.0455531	4.73617e-11	6	9	0.99574
ENSG00000205562	AL049775.1	MDD	0.0167199	0.98666	0.0183952	3.61948e-05	17	19	0.99574
ENSG00000214783	POLR2J4	MDD	-0.0167192	0.986661	0.235718	9.687e-59	15	20	0.99574
ENSG00000092203	TOX4	MDD	-0.0167106	0.986668	3.03525e-05	0.868216	7	13	0.99574
ENSG00000161298	ZNF382	MDD	0.0166933	0.986681	0.00959515	0.00301564	17	30	0.99574
ENSG00000249159	AC091965.1	MDD	-0.0166696	0.9867	0.00555587	0.0241329	43	59	0.99574
ENSG00000010626	LRRC23	MDD	0.016641	0.986723	0.326883	3.93214e-86	10	15	0.99574
ENSG00000225948	AL158210.1	MDD	-0.0164691	0.98686	0.00542313	0.0255047	2	7	0.995754
ENSG00000150628	SPATA4	MDD	0.0164253	0.986895	0.0026503	0.118668	19	25	0.995754
ENSG00000223548	AC034228.1	MDD	0.0164175	0.986901	0.00435425	0.0461667	9	9	0.995754
ENSG00000198920	KIAA0753	MDD	0.0161889	0.987084	0.0914837	2.77736e-21	15	18	0.995792
ENSG00000224032	EPB41L4A-AS1	MDD	-0.0161698	0.987099	0.404394	2.30492e-114	33	37	0.995792
ENSG00000170011	MYRIP	MDD	-0.0161496	0.987115	0.00392771	0.0582529	23	33	0.995792
ENSG00000178127	NDUFV2	MDD	0.0160964	0.987157	0.0654679	2.72536e-15	16	17	0.995792
ENSG00000221866	PLXNA4	MDD	-0.0159222	0.987296	0.0288742	2.07661e-07	100	157	0.995868
ENSG00000121900	TMEM54	MDD	0.0158654	0.987342	0.0489853	9.01193e-12	18	26	0.995868
ENSG00000203279	AL590705.1	MDD	0.0156725	0.987496	0.336504	4.69148e-89	14	16	0.995915
ENSG00000213626	LBH	MDD	-0.0156328	0.987527	0.087141	3.26511e-20	41	70	0.995915
ENSG00000236432	AC097662.1	MDD	-0.0155783	0.987571	0.0705784	2.16515e-16	24	26	0.995915
ENSG00000186523	FAM86B1	MDD	-0.0155325	0.987607	0.0168899	7.92125e-05	12	31	0.995915
ENSG00000128510	CPA4	MDD	0.0144236	0.988492	0.0171143	6.68921e-05	5	5	0.99666
ENSG00000014919	COX15	MDD	-0.0144064	0.988506	0.000155929	0.706054	22	38	0.99666
ENSG00000135720	DYNC1LI2	MDD	0.0143602	0.988543	0.00154482	0.231769	13	21	0.99666
ENSG00000260589	STAM-AS1	MDD	0.0142654	0.988618	0.000359714	0.566688	30	35	0.99666
ENSG00000243709	LEFTY1	MDD	0.0142645	0.988619	0.141506	2.18269e-33	51	85	0.99666
ENSG00000162813	BPNT1	MDD	0.0140187	0.988815	0.0231714	3.42185e-06	8	10	0.996774
ENSG00000119185	ITGB1BP1	MDD	0.0139444	0.988874	0.0660995	1.15089e-15	17	31	0.996774
ENSG00000204758	AC008429.1	MDD	0.0139169	0.988896	0.0418228	3.21027e-10	31	37	0.996774
ENSG00000107518	ATRNL1	MDD	-0.0137143	0.989058	3.50953e-05	0.85759	15	25	0.996827
ENSG00000068745	IP6K2	MDD	0.0136152	0.989137	0.0661077	1.06183e-15	4	23	0.996827
ENSG00000112379	ARFGEF3	MDD	-0.0136044	0.989146	0.00135144	0.265677	4	4	0.996827
ENSG00000166275	BORCS7	MDD	-0.0135694	0.989174	0.638343	1.56839e-239	37	52	0.996827
ENSG00000138115	CYP2C8	MDD	0.0135083	0.989222	0.0298788	1.29212e-07	19	19	0.996827
ENSG00000270760	AD001527.1	MDD	-0.01335	0.989349	0.0136482	0.000390632	7	18	0.996853
ENSG00000134253	TRIM45	MDD	-0.0133383	0.989358	0.00830109	0.00547529	23	33	0.996853
ENSG00000180332	KCTD4	MDD	0.0131055	0.989544	0.0147692	0.000206032	14	21	0.996985
ENSG00000271344	AC018638.6	MDD	0.0130225	0.98961	0.042711	2.48574e-10	13	15	0.996997
ENSG00000167535	CACNB3	MDD	-0.0128601	0.989739	0.161218	3.49978e-38	4	5	0.996998
ENSG00000108883	EFTUD2	MDD	-0.0127744	0.989808	0.00164421	0.219998	11	15	0.996998
ENSG00000005189	REXO5	MDD	0.0127186	0.989852	0.0426092	2.26434e-10	29	71	0.996998
ENSG00000198774	RASSF9	MDD	-0.0125167	0.990013	0.00893268	0.00405902	16	19	0.996998
ENSG00000099889	ARVCF	MDD	0.0124778	0.990044	0.118192	2.27956e-27	26	40	0.996998
ENSG00000143494	VASH2	MDD	0.0123614	0.990137	0.0164449	9.7535e-05	29	41	0.996998
ENSG00000230387	AL118508.1	MDD	0.0122696	0.990211	0.147297	2.11633e-34	39	46	0.996998
ENSG00000125485	DDX31	MDD	-0.0122111	0.990257	0.0932601	1.12608e-21	29	37	0.996998
ENSG00000151929	BAG3	MDD	-0.0121048	0.990342	0.0663205	1.72714e-15	10	12	0.996998
ENSG00000175137	SH3BP5L	MDD	0.0120303	0.990401	0.0318156	4.52454e-08	5	9	0.996998
ENSG00000135250	SRPK2	MDD	-0.0119724	0.990448	0.0107472	0.00164396	4	8	0.996998
ENSG00000138400	MDH1B	MDD	0.0118761	0.990524	0.560207	1.22907e-189	43	58	0.996998
ENSG00000260948	AL390195.2	MDD	-0.0118457	0.990549	0.123878	6.22085e-29	9	10	0.996998
ENSG00000116473	RAP1A	MDD	0.011832	0.99056	0.0752083	1.9507e-17	15	15	0.996998
ENSG00000226174	TEX22	MDD	0.011813	0.990575	0.000251874	0.632335	2	3	0.996998
ENSG00000111640	GAPDH	MDD	0.0117694	0.99061	0.0420752	2.44203e-10	7	10	0.996998
ENSG00000136531	SCN2A	MDD	0.0117609	0.990616	9.20585e-06	0.927068	4	4	0.996998
ENSG00000121335	PRB2	MDD	-0.0117323	0.990639	0.00172106	0.210463	1	2	0.996998
ENSG00000100122	CRYBB1	MDD	0.0116926	0.990671	0.0382597	2.08466e-09	19	21	0.996998
ENSG00000143412	ANXA9	MDD	-0.011593	0.99075	0.0814982	4.00128e-19	8	15	0.996998
ENSG00000122679	RAMP3	MDD	0.0115177	0.99081	0.0174791	6.07145e-05	30	48	0.996998
ENSG00000261971	MMP25-AS1	MDD	0.0112909	0.990991	0.00259252	0.122837	5	12	0.996998
ENSG00000232283	HSD17B3-AS1	MDD	-0.0111661	0.991091	0.000622011	0.451452	19	22	0.996998
ENSG00000034239	EFCAB1	MDD	-0.0111642	0.991092	0.729013	0	7	19	0.996998
ENSG00000196132	MYT1	MDD	0.011139	0.991113	0.00119886	0.29403	10	23	0.996998
ENSG00000120915	EPHX2	MDD	0.0111172	0.99113	0.24831	2.95435e-62	33	39	0.996998
ENSG00000042286	AIFM2	MDD	0.0110668	0.99117	0.309249	2.28782e-80	16	22	0.996998
ENSG00000168802	CHTF8	MDD	0.0110409	0.991191	0.0234092	3.03792e-06	6	12	0.996998
ENSG00000224521	AC098483.1	MDD	-0.0110313	0.991198	0.111131	1.19428e-25	40	96	0.996998
ENSG00000248079	DPH6-AS1	MDD	0.0107047	0.991459	0.0588267	5.94727e-14	26	31	0.997184
ENSG00000176915	ANKLE2	MDD	-0.0106635	0.991492	0.0798198	1.79466e-18	9	26	0.997184
ENSG00000177830	CHID1	MDD	0.0105699	0.991567	0.0411176	4.59017e-10	16	31	0.997187
ENSG00000132846	ZBED3	MDD	0.0105224	0.991605	0.00328516	0.0824244	25	35	0.997187
ENSG00000138152	BTBD16	MDD	-0.0103691	0.991727	0.0315764	6.08281e-08	7	7	0.997255
ENSG00000183379	SYNDIG1L	MDD	0.010158	0.991895	0.118109	4.99614e-28	14	14	0.997368
ENSG00000179387	ELMOD2	MDD	-0.01009	0.991949	0.190327	2.08532e-45	11	14	0.997368
ENSG00000157064	NMNAT2	MDD	0.00994182	0.992068	0.0343258	1.45532e-08	15	16	0.997379
ENSG00000080493	SLC4A4	MDD	0.00992381	0.992082	0.0380281	2.23049e-09	35	48	0.997379
ENSG00000228824	MIR4500HG	MDD	-0.00987078	0.992124	0.0483042	1.25353e-11	37	48	0.997379
ENSG00000152503	TRIM36	MDD	0.00968596	0.992272	0.00697009	0.011517	13	19	0.997439
ENSG00000160877	NACC1	MDD	-0.00965854	0.992294	0.0737367	3.81455e-17	3	17	0.997439
ENSG00000253877	LINC01608	MDD	0.00950835	0.992414	3.0919e-05	0.86611	12	15	0.997453
ENSG00000047617	ANO2	MDD	-0.00931796	0.992565	0.0578878	9.61462e-14	18	22	0.997453
ENSG00000065609	SNAP91	MDD	0.00928364	0.992593	0.108426	2.9148e-25	15	17	0.997453
ENSG00000272305	AC096887.1	MDD	-0.00928204	0.992594	0.0929977	1.49611e-21	12	15	0.997453
ENSG00000100299	ARSA	MDD	0.0091634	0.992689	0.214397	3.7329e-52	36	66	0.997453
ENSG00000116001	TIA1	MDD	0.00903878	0.992788	0.0115007	0.00115023	4	5	0.997453
ENSG00000154764	WNT7A	MDD	-0.00900987	0.992811	0.103212	6.48234e-24	26	41	0.997453
ENSG00000164972	C9orf24	MDD	-0.00898906	0.992828	0.0959285	2.42462e-22	23	34	0.997453
ENSG00000168267	PTF1A	MDD	-0.00898261	0.992833	0.000517462	0.49169	7	8	0.997453
ENSG00000125246	CLYBL	MDD	0.00888361	0.992912	0.00553005	0.0232168	21	26	0.997453
ENSG00000164889	SLC4A2	MDD	0.00879539	0.992982	0.000704937	0.423068	9	10	0.997453
ENSG00000019102	VSIG2	MDD	-0.00866113	0.99309	0.00675412	0.0128523	6	6	0.997453
ENSG00000088986	DYNLL1	MDD	0.00858614	0.993149	0.04568	5.47145e-11	16	20	0.997453
ENSG00000173272	MZT2A	MDD	0.00853153	0.993193	0.270913	4.91527e-68	66	77	0.997453
ENSG00000167863	ATP5H	MDD	-0.0083896	0.993306	0.00384449	0.0609998	6	10	0.997453
ENSG00000271148	AC023762.1	MDD	-0.00827434	0.993398	0.0022855	0.148387	28	30	0.997453
ENSG00000260037	AC104938.1	MDD	0.00824044	0.993425	0.000248832	0.635636	15	22	0.997453
ENSG00000141349	G6PC3	MDD	-0.00822629	0.993436	0.0336499	1.80661e-08	27	43	0.997453
ENSG00000184719	RNLS	MDD	-0.00820851	0.993451	0.0448538	7.91502e-11	13	14	0.997453
ENSG00000145348	TBCK	MDD	-0.00820671	0.993452	0.134825	1.34081e-31	52	67	0.997453
ENSG00000178105	DDX10	MDD	-0.00819372	0.993462	0.00170564	0.21161	23	27	0.997453
ENSG00000101310	SEC23B	MDD	-0.00813238	0.993511	0.412215	1.40398e-117	46	48	0.997453
ENSG00000272912	AL356608.1	MDD	0.00798442	0.993629	1.4896e-06	0.968887	5	5	0.997463
ENSG00000063761	ADCK1	MDD	0.00795749	0.993651	0.0961993	2.03074e-22	55	68	0.997463
ENSG00000156162	DPY19L4	MDD	-0.00791412	0.993686	0.0634269	6.98488e-15	34	40	0.997463
ENSG00000176381	PRR18	MDD	0.00772736	0.993835	0.0180214	4.40369e-05	16	20	0.997467
ENSG00000198513	ATL1	MDD	-0.00758067	0.993952	0.0107046	0.00170108	21	29	0.997467
ENSG00000181404	WASHC1	MDD	-0.00755749	0.99397	0.212732	2.23555e-51	23	39	0.997467
ENSG00000140563	MCTP2	MDD	0.00755699	0.99397	0.00031183	0.593739	19	24	0.997467
ENSG00000135111	TBX3	MDD	0.00753958	0.993984	0.017642	5.27841e-05	40	59	0.997467
ENSG00000250130	AC090519.1	MDD	-0.00749655	0.994019	0.00591431	0.0193894	5	15	0.997467
ENSG00000099797	TECR	MDD	0.00737471	0.994116	0.000258686	0.626655	3	5	0.99751
ENSG00000266967	AARSD1	MDD	0.00715004	0.994295	0.00401407	0.0552439	4	4	0.997567
ENSG00000035499	DEPDC1B	MDD	0.00711609	0.994322	0.0663812	1.0166e-15	6	6	0.997567
ENSG00000111834	RSPH4A	MDD	-0.00707816	0.994352	0.0417536	3.96742e-10	22	25	0.997567
ENSG00000267152	AC093227.1	MDD	0.00698271	0.994429	0.00993493	0.00249315	5	6	0.997567
ENSG00000157181	C1orf27	MDD	-0.00696029	0.994447	0.111023	1.07686e-25	14	22	0.997567
ENSG00000123933	MXD4	MDD	-0.006814	0.994563	0.00745634	0.00886184	2	4	0.997569
ENSG00000111880	RNGTT	MDD	-0.00675788	0.994608	0.0556429	2.98639e-13	8	8	0.997569
ENSG00000223416	RPS26P15	MDD	-0.0067525	0.994612	0.000657326	0.438927	4	5	0.997569
ENSG00000235436	DPY19L2P4	MDD	0.00618675	0.995064	0.0107483	0.00164479	5	5	0.997967
ENSG00000259513	CYCSP38	MDD	-0.00594135	0.99526	0.00162135	0.22179	11	12	0.998081
ENSG00000229387	AC103801.2	MDD	0.00584066	0.99534	0.00243021	0.135611	13	21	0.998081
ENSG00000205269	TMEM170B	MDD	-0.0058373	0.995343	0.0479528	1.84936e-11	17	19	0.998081
ENSG00000070731	ST6GALNAC2	MDD	0.00557446	0.995552	0.045473	5.90738e-11	12	26	0.998237
ENSG00000054392	HHAT	MDD	0.00540799	0.995685	0.268896	2.10711e-67	37	45	0.998306
ENSG00000160685	ZBTB7B	MDD	-0.00535042	0.995731	0.00953383	0.00307884	20	39	0.998306
ENSG00000198046	ZNF667	MDD	0.00512356	0.995912	0.196616	6.15739e-47	12	15	0.998428
ENSG00000138207	RBP4	MDD	-0.00506103	0.995962	0.0226549	4.61074e-06	20	23	0.998428
ENSG00000196187	TMEM63A	MDD	0.00493516	0.996062	0.155149	2.75288e-36	42	57	0.998456
ENSG00000242607	AC068587.1	MDD	-0.00488841	0.9961	0.00388905	0.0590094	3	5	0.998456
ENSG00000138613	APH1B	MDD	-0.00449688	0.996412	0.0373295	2.57964e-09	11	18	0.998714
ENSG00000105443	CYTH2	MDD	0.00422189	0.996631	0.0126949	0.000585253	16	26	0.998762
ENSG00000114405	C3orf14	MDD	-0.00416158	0.99668	0.0408465	5.49643e-10	24	24	0.998762
ENSG00000189269	DRICH1	MDD	0.00415286	0.996687	0.0684383	5.96554e-16	8	19	0.998762
ENSG00000171931	FBXW10	MDD	-0.00414061	0.996696	0.0265187	7.14438e-07	4	15	0.998762
ENSG00000163633	C4orf36	MDD	-0.00409305	0.996734	0.0269091	5.70815e-07	27	45	0.998762
ENSG00000260766	AL513302.2	MDD	-0.00378294	0.996982	0.000335529	0.580137	5	7	0.998955
ENSG00000179397	CATSPERE	MDD	0.00367515	0.997068	0.0117254	0.00101423	19	27	0.998982
ENSG00000144736	SHQ1	MDD	0.00361263	0.997118	0.00178002	0.202533	3	3	0.998982
ENSG00000169242	EFNA1	MDD	-0.00316355	0.997476	0.0554659	4.25756e-13	11	16	0.999249
ENSG00000108639	SYNGR2	MDD	0.0031277	0.997504	0.00994875	0.00248972	10	24	0.999249
ENSG00000173947	PIFO	MDD	-0.00307197	0.997549	1.59848e-07	0.990334	14	14	0.999249
ENSG00000151445	VIPAS39	MDD	0.00285889	0.997719	0.0567097	2.11441e-13	7	7	0.999364
ENSG00000168398	BDKRB2	MDD	0.00270891	0.997839	0.18264	1.69299e-43	30	34	0.999429
ENSG00000184497	TMEM255B	MDD	-0.00244374	0.99805	0.117246	3.83843e-27	9	16	0.999541
ENSG00000236592	S100A11P2	MDD	-0.00237167	0.998108	0.00121299	0.292885	9	10	0.999541
ENSG00000124155	PIGT	MDD	0.00236345	0.998114	0.0168997	7.73151e-05	9	15	0.999541
ENSG00000272447	AL135925.1	MDD	0.00228954	0.998173	0.0729456	5.60448e-17	32	47	0.999545
ENSG00000248557	AC024558.1	MDD	0.00194346	0.998449	0.00017427	0.690355	2	2	0.999766
ENSG00000196975	ANXA4	MDD	0.00163393	0.998696	0.00353175	0.0723453	16	20	0.999929
ENSG00000172667	ZMAT3	MDD	0.00155878	0.998756	0.109528	1.59619e-25	16	21	0.999929
ENSG00000165495	PKNOX2	MDD	-0.00151937	0.998788	0.0494475	9.10547e-12	5	5	0.999929
ENSG00000227946	AC007383.2	MDD	0.00146413	0.998832	0.00555874	0.0240056	4	4	0.999929
ENSG00000130433	CACNG6	MDD	-0.00136798	0.998909	0.00062221	0.450946	2	5	0.999951
ENSG00000245149	RNF139-AS1	MDD	-0.00129815	0.998964	0.227954	2.2002e-55	30	38	0.999952
ENSG00000253598	SLC10A5	MDD	0.00120552	0.999038	0.133193	5.52871e-31	11	11	0.999955
ENSG00000188133	TMEM215	MDD	0.0011567	0.999077	0.0387078	1.76197e-09	29	31	0.999955
ENSG00000227107	AC104667.1	MDD	-0.0007285	0.999419	0.0026454	0.120255	7	13	1
ENSG00000156017	CARNMT1	MDD	-0.000604061	0.999518	0.0568603	1.6869e-13	30	35	1
ENSG00000224414	AC010886.1	MDD	0.000590008	0.999529	0.0312076	5.09431e-08	25	38	1
ENSG00000008118	CAMK1G	MDD	0.000515607	0.999589	0.113433	2.56771e-26	17	24	1
ENSG00000271075	AL139317.4	MDD	-0.000499316	0.999602	0.00115182	0.305027	12	23	1
ENSG00000108852	MPP2	MDD	-0.000252788	0.999798	0.0927453	2.34209e-21	22	35	1
ENSG00000115109	EPB41L5	MDD	-0.00025078	0.9998	0.126966	2.00625e-29	4	4	1
ENSG00000116857	TMEM9	MDD	-0.000120137	0.999904	0.327334	2.4858e-86	40	54	1
ENSG00000231407	AL354732.1	MDD	0	1	0.000196924	0.671933	1	1	1
ENSG00000178233	TMEM151B	MDD	0	1	0.00140084	0.258197	1	1	1
ENSG00000267197	AC011461.1	MDD	0	1	0.00898842	0.00406045	1	4	1
ENSG00000125817	CENPB	MDD	0	1	2.70934e-05	0.874714	1	2	1
ENSG00000234231	AC093616.1	MDD	0	1	0.0314917	4.90742e-08	1	6	1
ENSG00000167011	NAT16	MDD	0	1	0.00657992	0.0140113	1	2	1
ENSG00000255372	AC107886.1	MDD	0	1	1.58541e-05	0.904389	1	1	1
ENSG00000223374	AC005104.1	MDD	0	1	0.00347563	0.0746715	1	1	1
ENSG00000179344	HLA-DQB1	MS	10.6446	1.848e-26	0.0244216	1.84071e-06	12	13	3.46407e-22
ENSG00000196735	HLA-DQA1	MS	9.94186	2.7368e-23	0.000533806	0.486001	13	16	2.56506e-19
ENSG00000196126	HLA-DRB1	MS	8.7767	1.68341e-18	0.0299714	1.24596e-07	8	9	1.05185e-14
ENSG00000228962	HCG23	MS	8.59412	8.39074e-18	0.000513365	0.493884	3	4	3.93211e-14
ENSG00000204252	HLA-DOA	MS	8.1694	3.09929e-16	0.0256391	1.07265e-06	8	9	1.16192e-12
ENSG00000215912	TTC34	MS	-8.02544	1.0116e-15	0.0201463	1.58431e-05	4	4	3.16042e-12
ENSG00000268686	AC010643.1	MS	-7.17961	6.99088e-13	0.163039	3.00884e-38	20	21	1.87206e-09
ENSG00000182108	DEXI	MS	-6.95819	3.44681e-12	0.0673939	8.93825e-16	13	14	8.07632e-09
ENSG00000204228	HSD17B8	MS	6.92945	4.22488e-12	0.0256105	1.07975e-06	11	11	8.79948e-09
ENSG00000112514	CUTA	MS	6.80414	1.01654e-11	0.118467	9.03704e-28	9	9	1.90551e-08
ENSG00000270039	AC025165.5	MS	6.62897	3.38036e-11	0.049604	7.65173e-12	10	10	5.40124e-08
ENSG00000019186	CYP24A1	MS	6.62563	3.45772e-11	0.45571	5.55086e-137	66	69	5.40124e-08
ENSG00000175643	RMI2	MS	-6.50442	7.79945e-11	0.584065	6.73301e-203	48	50	1.12462e-07
ENSG00000123297	TSFM	MS	6.47599	9.41943e-11	0.439664	8.20471e-129	15	16	1.26119e-07
ENSG00000135452	TSPAN31	MS	6.44276	1.17318e-10	0.0277221	3.73733e-07	16	17	1.39799e-07
ENSG00000224086	AC245452.1	MS	-6.44019	1.19327e-10	0.616013	7.39521e-224	13	16	1.39799e-07
ENSG00000231925	TAPBP	MS	6.33004	2.45103e-10	0.265261	3.51195e-66	16	22	2.70262e-07
ENSG00000123427	EEF1AKMT3	MS	-6.29562	3.06165e-10	0.374772	5.40446e-103	13	16	3.18837e-07
ENSG00000062716	VMP1	MS	6.25339	4.0163e-10	0.0125273	0.000634758	2	2	3.9624e-07
ENSG00000142230	SAE1	MS	6.22108	4.93743e-10	0.0206537	1.19801e-05	5	6	4.62761e-07
ENSG00000231028	LINC00271	MS	-6.12427	9.11025e-10	0.0130222	0.00047284	15	19	8.13198e-07
ENSG00000263013	AC133065.4	MS	6.09405	1.10089e-09	0.0029385	0.100355	7	7	9.06098e-07
ENSG00000105327	BBC3	MS	-6.09248	1.11178e-09	0.0209776	1.01662e-05	11	11	9.06098e-07
ENSG00000100034	PPM1F	MS	-5.96916	2.38479e-09	0.0785602	1.93525e-18	10	11	1.86262e-06
ENSG00000198933	TBKBP1	MS	5.8579	4.68744e-09	0.0115737	0.0010962	16	16	3.51464e-06
ENSG00000156860	FBRS	MS	5.79196	6.95692e-09	0.00130366	0.275055	3	3	5.01567e-06
ENSG00000255737	AGAP2-AS1	MS	-5.75709	8.55745e-09	0.0223523	4.70711e-06	7	8	5.94109e-06
ENSG00000149922	TBX6	MS	5.73538	9.72936e-09	0.0268472	6.01799e-07	11	11	6.51346e-06
ENSG00000133624	ZNF767P	MS	-5.70428	1.16838e-08	0.0480816	1.24737e-11	7	7	7.55218e-06
ENSG00000198502	HLA-DRB5	MS	5.68457	1.31143e-08	0.0274684	4.45117e-07	14	19	8.19424e-06
ENSG00000150977	RILPL2	MS	5.59568	2.1976e-08	0.0001645	0.696516	3	3	1.32884e-05
ENSG00000105397	TYK2	MS	-5.52043	3.38181e-08	0.0266284	5.35387e-07	8	8	1.9553e-05
ENSG00000228782	MRPL45P2	MS	5.51731	3.44225e-08	0.224152	1.26518e-54	36	36	1.9553e-05
ENSG00000213347	MXD3	MS	-5.47036	4.49127e-08	0.0548201	4.95852e-13	20	21	2.47614e-05
ENSG00000104432	IL7	MS	-5.43396	5.51157e-08	0.0299125	1.24642e-07	12	12	2.95184e-05
ENSG00000104427	ZC2HC1A	MS	5.4271	5.72786e-08	0.143527	1.72016e-33	18	18	2.98247e-05
ENSG00000256028	AC026362.1	MS	-5.37188	7.7921e-08	0.00168627	0.214561	4	4	3.94764e-05
ENSG00000156873	PHKG2	MS	-5.315	1.0666e-07	5.7475e-05	0.818994	1	1	5.15034e-05
ENSG00000188897	AC099489.1	MS	-5.31415	1.07156e-07	0.00681069	0.0123882	23	25	5.15034e-05
ENSG00000263426	RN7SL471P	MS	5.29508	1.18962e-07	0.0567274	1.31046e-13	19	22	5.57485e-05
ENSG00000131323	TRAF3	MS	5.28727	1.24153e-07	0.10829	3.14425e-25	30	33	5.67623e-05
ENSG00000254352	AC100854.1	MS	-5.20814	1.90743e-07	0.0615514	1.49154e-14	19	24	8.51305e-05
ENSG00000204644	ZFP57	MS	5.20158	1.976e-07	0.00878292	0.00452573	1	1	8.61397e-05
ENSG00000085274	MYNN	MS	-5.15442	2.54422e-07	0.0478329	1.66009e-11	7	7	0.00010839
ENSG00000065989	PDE4A	MS	-5.11814	3.0857e-07	0.00541312	0.0254922	16	18	0.000128536
ENSG00000251661	AC136475.1	MS	-5.11177	3.19159e-07	0.156233	1.52438e-36	45	55	0.000130057
ENSG00000124575	HIST1H1D	MS	-5.10259	3.35029e-07	0.0391106	1.02821e-09	15	16	0.00013362
ENSG00000235423	AC068768.1	MS	-5.07163	3.94413e-07	0.0364583	4.86485e-09	36	37	0.000154027
ENSG00000228606	AL139011.1	MS	5.04225	4.6008e-07	0.000290974	0.605307	31	34	0.000176004
ENSG00000254858	MPV17L2	MS	-5.02863	4.93992e-07	0.0190081	2.51952e-05	13	13	0.000185198
ENSG00000179918	SEPHS2	MS	-5.00828	5.492e-07	0.00471576	0.0356737	1	1	0.000201858
ENSG00000162929	KIAA1841	MS	-4.98144	6.31123e-07	0.0473332	2.28298e-11	17	18	0.000227508
ENSG00000183955	KMT5A	MS	-4.93523	8.00552e-07	0.0333767	2.10215e-08	10	10	0.000283139
ENSG00000223837	AL645941.1	MS	-4.92096	8.61199e-07	0.000252524	0.631372	1	2	0.000298948
ENSG00000153107	ANAPC1	MS	-4.90057	9.55574e-07	0.0458492	4.51723e-11	26	31	0.000320616
ENSG00000220201	ZGLP1	MS	-4.89766	9.69868e-07	0.0404958	6.68483e-10	41	43	0.000320616
ENSG00000108424	KPNB1	MS	4.89663	9.74933e-07	0.0517875	2.47831e-12	39	40	0.000320616
ENSG00000141294	LRRC46	MS	-4.88925	1.01219e-06	2.20966e-06	0.963774	5	5	0.000327131
ENSG00000269984	AC078795.1	MS	4.87864	1.06821e-06	0.0632303	7.67859e-15	23	24	0.000339384
ENSG00000185885	IFITM1	MS	4.86093	1.16836e-06	0.128771	5.27452e-30	37	45	0.000365014
ENSG00000257921	AC025165.3	MS	4.85266	1.21817e-06	0.00657291	0.0140131	12	12	0.000374336
ENSG00000267520	AC010733.2	MS	-4.84698	1.25353e-06	0.00779101	0.00737023	20	21	0.000378989
ENSG00000149932	TMEM219	MS	-4.80917	1.51556e-06	0.0269379	4.70671e-07	6	6	0.000450939
ENSG00000102882	MAPK3	MS	-4.77807	1.76983e-06	0.219098	4.2348e-53	13	14	0.000518366
ENSG00000169627	BOLA2B	MS	4.7276	2.27191e-06	0.00141162	0.256662	20	21	0.000652531
ENSG00000267673	FDX2	MS	-4.72358	2.31734e-06	0.0405173	6.25024e-10	7	7	0.000652531
ENSG00000074219	TEAD2	MS	-4.72226	2.33233e-06	0.0950543	5.37772e-22	24	26	0.000652531
ENSG00000176994	SMCR8	MS	4.69635	2.64845e-06	0.0549918	5.68714e-13	15	16	0.000724457
ENSG00000127616	SMARCA4	MS	4.69495	2.66671e-06	0.0282555	2.91092e-07	13	14	0.000724457
ENSG00000204248	COL11A2	MS	4.66266	3.12143e-06	0.0478491	1.79436e-11	81	94	0.000835874
ENSG00000101017	CD40	MS	-4.63684	3.53783e-06	0.0396703	1.02704e-09	10	12	0.000917562
ENSG00000231852	CYP21A2	MS	-4.63494	3.57035e-06	0.000449224	0.522502	2	5	0.000917562
ENSG00000135541	AHI1	MS	-4.63477	3.57333e-06	0.0793467	2.27851e-18	42	49	0.000917562
ENSG00000205534	SMG1P2	MS	-4.63006	3.65555e-06	0.0277263	3.56079e-07	19	26	0.000925991
ENSG00000237522	NONOP2	MS	4.61432	3.94383e-06	0.010797	0.00157732	12	13	0.000985694
ENSG00000127527	EPS15L1	MS	4.60727	4.07982e-06	0.0573268	1.33807e-13	6	7	0.00100627
ENSG00000242094	FOXP1-IT1	MS	4.60107	4.20323e-06	0.00199421	0.17364	5	5	0.00102324
ENSG00000111325	OGFOD2	MS	4.573	4.80798e-06	0.0398026	6.78741e-10	13	19	0.00115546
ENSG00000187987	ZSCAN23	MS	4.56461	5.00429e-06	0.323218	3.35961e-85	20	25	0.00118741
ENSG00000102879	CORO1A	MS	-4.56058	5.10122e-06	4.57989e-05	0.838176	2	2	0.00119528
ENSG00000213780	GTF2H4	MS	4.54952	5.37673e-06	0.00228767	0.142544	2	16	0.00124428
ENSG00000168010	ATG16L2	MS	4.54029	5.61776e-06	0.0519861	2.35453e-12	8	9	0.00128316
ENSG00000137411	VARS2	MS	-4.53041	5.887e-06	0.00229695	0.147228	1	7	0.00128316
ENSG00000213654	GPSM3	MS	4.53041	5.887e-06	1.75378e-06	0.96808	1	4	0.00128316
ENSG00000137312	FLOT1	MS	4.53041	5.887e-06	0.000166197	0.697759	1	1	0.00128316
ENSG00000204315	FKBPL	MS	4.53041	5.887e-06	0.000236686	0.642965	1	3	0.00128316
ENSG00000260114	AC120114.2	MS	4.51328	6.38315e-06	0.001142	0.304446	6	7	0.00137531
ENSG00000105376	ICAM5	MS	-4.49853	6.84239e-06	0.00437532	0.045156	14	14	0.00145751
ENSG00000102886	GDPD3	MS	-4.49315	7.01765e-06	8.74585e-05	0.777536	27	38	0.00147804
ENSG00000169220	RGS14	MS	-4.48562	7.27009e-06	0.256218	3.57179e-64	39	44	0.00148867
ENSG00000051825	MPHOSPH9	MS	-4.48531	7.28094e-06	0.0478053	1.30196e-11	40	48	0.00148867
ENSG00000204308	RNF5	MS	-4.48456	7.30637e-06	0.0018229	0.19584	2	3	0.00148867
ENSG00000272008	AL139274.2	MS	4.47983	7.4704e-06	0.0576599	1.30679e-13	25	25	0.00150573
ENSG00000206337	HCP5	MS	-4.47367	7.68875e-06	0.00736953	0.00889737	2	3	0.00153325
ENSG00000143318	CASQ1	MS	-4.46568	7.98134e-06	0.6362	8.62568e-239	18	19	0.00157484
ENSG00000196391	ZNF774	MS	-4.45393	8.43124e-06	0.13284	5.85768e-31	20	20	0.00164629
ENSG00000137478	FCHSD2	MS	-4.45127	8.53623e-06	0.00929672	0.00340569	10	10	0.0016496
ENSG00000145779	TNFAIP8	MS	4.44474	8.79969e-06	0.0404248	7.20029e-10	14	18	0.0016768
ENSG00000165879	FRAT1	MS	4.44338	8.85585e-06	0.0230905	3.45006e-06	9	10	0.0016768
ENSG00000255152	MSH5-SAPCD1	MS	4.43588	9.16975e-06	0.000106632	0.753393	2	8	0.00171887
ENSG00000109323	MANBA	MS	4.43141	9.36203e-06	0.0281673	3.05615e-07	15	15	0.00173754
ENSG00000189050	RNFT1	MS	-4.40734	1.04647e-05	0.0490865	9.64994e-12	34	36	0.00192314
ENSG00000162694	EXTL2	MS	4.39365	1.11461e-05	0.0422537	3.10785e-10	30	32	0.00202849
ENSG00000231389	HLA-DPA1	MS	4.38539	1.15778e-05	0.098802	1.63158e-23	36	48	0.00208679
ENSG00000130748	TMEM160	MS	-4.37993	1.18718e-05	0.0517492	2.76091e-12	33	35	0.00211941
ENSG00000230069	LRRC37A15P	MS	-4.37072	1.23835e-05	0.046178	4.26802e-11	9	9	0.00218386
ENSG00000149929	HIRIP3	MS	-4.36928	1.24659e-05	0.0182422	4.11287e-05	18	18	0.00218386
ENSG00000224557	HLA-DPB2	MS	4.36365	1.27909e-05	0.123737	8.60663e-29	54	68	0.00222005
ENSG00000178821	TMEM52	MS	4.34748	1.37711e-05	0.00323654	0.0852971	5	5	0.00236825
ENSG00000204439	C6orf47	MS	-4.33419	1.463e-05	0.00453585	0.0406705	1	3	0.00249309
ENSG00000166166	TRMT61A	MS	4.32857	1.50083e-05	0.154083	3.98868e-36	17	17	0.00253451
ENSG00000255557	AP001266.2	MS	4.29665	1.734e-05	0.0017639	0.204502	4	5	0.00290213
ENSG00000224699	LAMTOR5-AS1	MS	-4.2918	1.7723e-05	0.0218124	7.04808e-06	8	8	0.00293997
ENSG00000019144	PHLDB1	MS	-4.28289	1.84482e-05	0.000750357	0.407425	10	11	0.00301301
ENSG00000261740	BOLA2-SMG1P6	MS	-4.28245	1.84847e-05	0.20391	3.0219e-49	48	63	0.00301301
ENSG00000233184	AC093157.1	MS	4.2784	1.88242e-05	0.52776	5.53644e-171	42	45	0.00304189
ENSG00000140575	IQGAP1	MS	4.27477	1.91339e-05	0.390336	1.36754e-108	21	22	0.00306551
ENSG00000236104	ZBTB22	MS	4.26687	1.98238e-05	0.488925	2.00355e-152	31	51	0.00314913
ENSG00000169592	INO80E	MS	-4.26356	2.012e-05	0.15831	2.58056e-37	24	28	0.00316734
ENSG00000267544	AC007229.1	MS	-4.26059	2.03886e-05	0.0036986	0.0657061	4	4	0.00316734
ENSG00000167283	ATP5L	MS	4.25997	2.04453e-05	1.18182e-05	0.916658	11	11	0.00316734
ENSG00000198327	HIST1H4F	MS	-4.241	2.22521e-05	0.222419	4.05452e-54	11	13	0.00341899
ENSG00000113810	SMC4	MS	-4.22933	2.34389e-05	0.000541815	0.481694	13	13	0.00357205
ENSG00000267350	RP1-178F10.3	MS	4.21272	2.5231e-05	0.00238089	0.140387	14	14	0.00381415
ENSG00000187990	HIST1H2BG	MS	-4.20962	2.55798e-05	7.79498e-05	0.789848	2	2	0.00383594
ENSG00000137094	DNAJB5	MS	-4.17562	2.9717e-05	0.0303155	1.0008e-07	58	62	0.00438379
ENSG00000272221	AL645933.2	MS	4.17545	2.97404e-05	0.0988949	8.38161e-23	6	14	0.00438379
ENSG00000269938	AC068790.2	MS	-4.17396	2.99346e-05	0.00114243	0.307857	16	17	0.00438379
ENSG00000189127	ANKRD34B	MS	-4.17071	3.03655e-05	0.000109239	0.752559	3	3	0.00441241
ENSG00000073969	NSF	MS	-4.16454	3.11978e-05	0.115878	8.98043e-27	43	52	0.00449849
ENSG00000187742	SECISBP2	MS	-4.15548	3.24608e-05	0.000822792	0.384069	6	6	0.00463804
ENSG00000052749	RRP12	MS	4.15408	3.26605e-05	0.309508	4.82272e-81	22	22	0.00463804
ENSG00000173486	FKBP2	MS	-4.13546	3.5425e-05	0.027599	3.88405e-07	6	7	0.00499279
ENSG00000198089	SFI1	MS	4.13048	3.62e-05	0.101299	1.2075e-23	33	34	0.00506395
ENSG00000145217	SLC26A1	MS	4.10704	4.0076e-05	0.0130697	0.000438407	23	25	0.00555698
ENSG00000258365	AC073655.2	MS	-4.10565	4.03174e-05	0.0246533	1.71415e-06	23	24	0.00555698
ENSG00000134575	ACP2	MS	-4.09142	4.28745e-05	0.0106409	0.00175137	8	8	0.00586629
ENSG00000204386	NEU1	MS	-4.08965	4.3202e-05	0.000869363	0.373085	2	5	0.00586828
ENSG00000242103	AC079841.1	MS	4.08482	4.41102e-05	0.0153801	0.000163614	22	24	0.00594853
ENSG00000111328	CDK2AP1	MS	-4.08072	4.48955e-05	0.0559887	2.82837e-13	23	24	0.00601118
ENSG00000266992	DHX40P1	MS	4.06499	4.80354e-05	0.397767	2.5323e-111	23	24	0.00638598
ENSG00000165923	AGBL2	MS	4.04013	5.34223e-05	0.00944752	0.00320075	7	7	0.00705212
ENSG00000144802	NFKBIZ	MS	4.03373	5.48988e-05	0.0482284	6.35466e-12	20	21	0.00719232
ENSG00000204536	CCHCR1	MS	4.03222	5.52517e-05	3.80208e-05	0.851771	2	6	0.00719232
ENSG00000175334	BANF1	MS	4.02988	5.58045e-05	0.0302078	1.17397e-07	23	29	0.00721418
ENSG00000163362	INAVA	MS	-4.01654	5.90592e-05	0.0114143	0.00118007	14	15	0.00758264
ENSG00000204231	RXRB	MS	4.01167	6.02906e-05	0.211601	2.61623e-51	38	47	0.00768808
ENSG00000245156	AP001107.1	MS	-4.00502	6.20134e-05	2.09501e-06	0.965136	2	2	0.00785433
ENSG00000248677	LINC02102	MS	-3.99785	6.39201e-05	0.0268555	6.00122e-07	10	10	0.00801118
ENSG00000203812	HIST2H2AA4	MS	-3.99716	6.41065e-05	0.000154653	0.707192	3	3	0.00801118
ENSG00000178082	AC005412.1	MS	3.99365	6.50633e-05	0.00535031	0.0266205	10	10	0.0080769
ENSG00000181274	FRAT2	MS	3.99064	6.58943e-05	0.0691554	2.36566e-16	35	36	0.00812625
ENSG00000228022	HCG20	MS	-3.98545	6.73535e-05	5.94971e-05	0.815632	3	19	0.0082519
ENSG00000108443	RPS6KB1	MS	-3.98072	6.87058e-05	0.191382	1.59194e-45	11	11	0.00836292
ENSG00000073008	PVR	MS	3.97867	6.93011e-05	0.267477	1.0719e-67	8	8	0.00838096
ENSG00000176407	KCMF1	MS	-3.97123	7.15015e-05	0.000211338	0.660846	5	5	0.0084884
ENSG00000204580	DDR1	MS	-3.96859	7.23e-05	0.00012601	0.734521	1	1	0.0084884
ENSG00000204301	NOTCH4	MS	-3.96859	7.23e-05	0.000273937	0.617323	1	1	0.0084884
ENSG00000254870	ATP6V1G2-DDX39B	MS	3.96859	7.23e-05	0.00699057	0.0113519	1	1	0.0084884
ENSG00000172175	MALT1	MS	3.96808	7.24536e-05	0.0510558	3.64482e-12	14	14	0.0084884
ENSG00000272821	U62317.3	MS	-3.94959	7.82852e-05	0.0194982	2.24221e-05	9	11	0.00911464
ENSG00000204435	CSNK2B	MS	-3.94411	8.00968e-05	0.0177523	5.1582e-05	2	10	0.00925431
ENSG00000148660	CAMK2G	MS	-3.94299	8.04722e-05	0.00916187	0.00361889	12	15	0.00925431
ENSG00000204304	PBX2	MS	3.93583	8.291e-05	0.00180112	0.199373	1	2	0.00947651
ENSG00000130522	JUND	MS	-3.93013	8.49009e-05	0.190133	2.60772e-45	14	14	0.00964525
ENSG00000164414	SLC35A1	MS	3.92404	8.7075e-05	0.239687	9.74786e-59	49	50	0.00982321
ENSG00000204564	C6orf136	MS	-3.92283	8.75154e-05	2.66217e-06	0.960452	3	6	0.00982321
ENSG00000175213	ZNF408	MS	-3.91394	9.08023e-05	0.050549	4.03147e-12	12	14	0.0100847
ENSG00000205020	CCL4L1	MS	3.91362	9.0921e-05	0.0453878	5.95631e-11	21	31	0.0100847
ENSG00000173327	MAP3K11	MS	3.89946	9.64084e-05	0.00225801	0.150052	6	8	0.0106304
ENSG00000138378	STAT4	MS	-3.89574	9.79013e-05	0.0889665	7.55131e-21	26	27	0.0107319
ENSG00000188026	RILPL1	MS	3.89391	9.86403e-05	0.0180496	4.29883e-05	13	15	0.0107501
ENSG00000163596	ICA1L	MS	3.88547	0.000102132	0.143313	1.55377e-33	17	17	0.0110249
ENSG00000186827	TNFRSF4	MS	3.88498	0.000102338	0.0528076	1.01917e-12	12	18	0.0110249
ENSG00000137331	IER3	MS	-3.88029	0.00010433	0.00139834	0.258732	3	8	0.0110818
ENSG00000220694	AL096711.1	MS	3.87985	0.000104523	0.00215564	0.159364	16	17	0.0110818
ENSG00000228794	LINC01128	MS	3.87854	0.000105087	0.00909385	0.00373268	7	8	0.0110818
ENSG00000166908	PIP4K2C	MS	3.8782	0.000105231	0.0529047	1.44383e-12	11	12	0.0110818
ENSG00000171522	PTGER4	MS	-3.87635	0.000106033	0.0237526	2.31179e-06	45	46	0.0111039
ENSG00000135472	FAIM2	MS	3.87179	0.000108041	0.0440974	9.49433e-11	26	27	0.0112512
ENSG00000135605	TEC	MS	-3.86817	0.000109656	0.089523	1.15816e-20	37	39	0.0113099
ENSG00000267302	AC005702.1	MS	3.86782	0.000109811	0.02975	1.33056e-07	7	7	0.0113099
ENSG00000158691	ZSCAN12	MS	3.86417	0.000111465	0.00350097	0.0736792	3	3	0.0114176
ENSG00000145354	CISD2	MS	-3.85176	0.000117272	0.211622	6.05662e-51	19	19	0.0119471
ENSG00000178852	EFCAB13	MS	-3.84662	0.000119761	0.316141	2.87392e-83	48	49	0.0121347
ENSG00000244040	IL12A-AS1	MS	-3.84216	0.000121954	0.0368514	3.79787e-09	20	21	0.0122261
ENSG00000173226	IQCB1	MS	3.84214	0.000121967	0.572465	4.06625e-198	44	44	0.0122261
ENSG00000266352	RN7SL192P	MS	-3.83864	0.000123715	0.000976536	0.341875	4	6	0.0123353
ENSG00000164332	UBLCP1	MS	-3.83553	0.000125292	0.0136033	0.000410162	8	8	0.0124122
ENSG00000157881	PANK4	MS	3.83452	0.000125811	0.0388348	1.64411e-09	11	11	0.0124122
ENSG00000064601	CTSA	MS	3.82822	0.000129073	0.027978	3.48896e-07	19	20	0.0126674
ENSG00000246560	AC018797.2	MS	-3.81771	0.000134695	0.14015	1.2256e-32	16	18	0.0131503
ENSG00000164037	SLC9B1	MS	-3.81583	0.000135726	0.133889	3.6251e-31	20	25	0.0131823
ENSG00000160808	MYL3	MS	-3.81249	0.000137573	0.000814548	0.387939	5	5	0.0132928
ENSG00000203756	TMEM244	MS	3.80586	0.000141312	0.183917	3.54298e-44	23	27	0.0135841
ENSG00000175206	NPPA	MS	-3.79989	0.000144761	0.0323859	3.70882e-08	22	26	0.0138446
ENSG00000141378	PTRH2	MS	3.79805	0.000145836	0.00356788	0.0706177	3	3	0.0138766
ENSG00000261216	AC007216.2	MS	3.79164	0.000149658	7.2721e-05	0.797228	14	15	0.0141586
ENSG00000221823	PPP3R1	MS	-3.79056	0.00015031	0.0307673	7.65295e-08	6	6	0.0141586
ENSG00000196968	FUT11	MS	3.78647	0.0001528	0.101168	1.94204e-23	12	16	0.0143212
ENSG00000197238	HIST1H4J	MS	-3.77961	0.000157073	0.00162722	0.220539	5	5	0.0146304
ENSG00000173457	PPP1R14B	MS	3.77868	0.00015766	0.0646049	4.56719e-15	19	22	0.0146304
ENSG00000174306	ZHX3	MS	3.77621	0.00015923	0.00144378	0.251476	5	5	0.014671
ENSG00000168071	CCDC88B	MS	3.77554	0.000159664	0.296218	3.65599e-76	36	39	0.014671
ENSG00000175727	MLXIP	MS	-3.77072	0.000162776	0.0624344	1.15363e-14	18	19	0.0148841
ENSG00000272498	AC090948.2	MS	3.76942	0.000163629	0.00787665	0.00696097	3	3	0.0148895
ENSG00000267801	AC087289.5	MS	-3.76393	0.000167265	0.00321204	0.0860057	4	4	0.0151468
ENSG00000149923	PPP4C	MS	-3.76017	0.000169795	0.0900523	9.62652e-21	14	16	0.0152577
ENSG00000248971	KRT8P46	MS	-3.7597	0.000170118	0.0485618	7.32899e-12	18	21	0.0152577
ENSG00000214530	STARD10	MS	-3.75699	0.000171969	0.145	8.9747e-34	24	28	0.0153503
ENSG00000157500	APPL1	MS	-3.75107	0.000176078	0.0205323	1.3099e-05	32	34	0.0156426
ENSG00000235863	B3GALT4	MS	3.74976	0.000177005	0.0469045	2.73788e-11	16	25	0.0156508
ENSG00000259349	AC011921.1	MS	-3.73678	0.000186392	0.00303393	0.0951621	9	9	0.0164034
ENSG00000126561	STAT5A	MS	-3.72898	0.000192255	0.00341282	0.0766285	4	4	0.0168403
ENSG00000177311	ZBTB38	MS	-3.72437	0.000195802	0.0661734	2.05965e-15	5	5	0.0170712
ENSG00000134569	LRP4	MS	3.71075	0.000206646	0.0705349	1.46043e-16	10	13	0.0179332
ENSG00000177989	ODF3B	MS	3.70487	0.0002115	0.000318942	0.589442	1	1	0.0182699
ENSG00000153094	BCL2L11	MS	3.69718	0.000218004	0.0206329	1.16623e-05	7	7	0.0187454
ENSG00000261408	TEN1-CDK3	MS	-3.68725	0.000226688	0.0565462	2.36709e-13	30	31	0.019403
ENSG00000204713	TRIM27	MS	-3.68514	0.000228577	0.0221508	5.74373e-06	12	14	0.0194758
ENSG00000244731	C4A	MS	-3.67917	0.000233995	1.16876e-05	0.917835	2	7	0.0197793
ENSG00000138380	CARF	MS	3.67844	0.000234663	0.10198	1.06258e-23	46	48	0.0197793
ENSG00000106263	EIF3B	MS	3.67754	0.000235493	0.129074	3.67208e-30	8	9	0.0197793
ENSG00000130222	GADD45G	MS	3.6766	0.000236359	0.0202905	1.51508e-05	16	18	0.0197793
ENSG00000166507	NDST2	MS	-3.66996	0.000242587	0.00851257	0.00501934	2	2	0.0202102
ENSG00000088727	KIF9	MS	3.66702	0.000245398	0.00645198	0.0150475	7	10	0.0203539
ENSG00000117543	DPH5	MS	3.63959	0.000273069	0.000819536	0.387114	8	12	0.0225492
ENSG00000198106	AC025279.1	MS	3.63717	0.000275647	0.097975	1.53931e-22	25	33	0.0225957
ENSG00000082641	NFE2L1	MS	-3.63577	0.000277153	0.000141786	0.71916	59	65	0.0225957
ENSG00000150967	ABCB9	MS	3.63568	0.000277248	0.0169821	6.86271e-05	8	9	0.0225957
ENSG00000250264	AL669918.1	MS	3.62789	0.000285747	0.00177698	0.203151	4	5	0.0231875
ENSG00000175467	SART1	MS	3.62231	0.000291983	0.0221141	4.04092e-06	7	7	0.0235915
ENSG00000188610	FAM72B	MS	-3.61649	0.000298625	0.000329193	0.583893	6	6	0.0240245
ENSG00000265148	TSPOAP1-AS1	MS	-3.61242	0.000303356	0.00336014	0.0798706	10	10	0.0243009
ENSG00000167670	CHAF1A	MS	3.6083	0.000308207	0.33293	6.33713e-89	51	51	0.0245844
ENSG00000113494	PRLR	MS	3.59487	0.000324558	0.0884621	1.52061e-20	73	76	0.025779
ENSG00000003402	CFLAR	MS	3.59296	0.000326939	0.0509104	4.0445e-12	9	10	0.0258159
ENSG00000204540	PSORS1C1	MS	3.5923	0.000327778	0.010684	0.00173102	6	20	0.0258159
ENSG00000256762	STH	MS	3.5906	0.000329913	0.0182269	4.10013e-05	13	13	0.0258754
ENSG00000131473	ACLY	MS	3.57835	0.000345772	0.0633782	7.25664e-15	26	29	0.0269393
ENSG00000239642	MEIKIN	MS	3.57791	0.000346352	0.0136943	0.000375869	15	17	0.0269393
ENSG00000181625	SLX1B	MS	3.57624	0.000348573	0.0308113	7.59262e-08	19	26	0.027
ENSG00000267769	AC011498.6	MS	3.55962	0.000371392	0.00448481	0.0414949	3	3	0.0286491
ENSG00000172650	AGAP5	MS	3.55332	0.000380406	0.0156864	0.000141939	7	9	0.0292242
ENSG00000197948	FCHSD1	MS	-3.54453	0.000393313	0.0359625	6.49542e-09	11	14	0.0299756
ENSG00000140030	GPR65	MS	3.54448	0.000393385	0.0109654	0.00148896	9	11	0.0299756
ENSG00000268575	AL031282.2	MS	3.537	0.000404694	0.410925	7.57607e-120	26	32	0.0305377
ENSG00000227057	WDR46	MS	-3.53648	0.000405496	0.12761	1.00426e-29	13	29	0.0305377
ENSG00000101181	MTG2	MS	3.53628	0.000405801	0.165143	1.07904e-38	39	45	0.0305377
ENSG00000139168	ZCRB1	MS	3.53532	0.000407278	0.119717	9.4595e-28	21	21	0.0305377
ENSG00000165671	NSD1	MS	3.53404	0.000409255	0.0271706	4.24654e-07	19	21	0.0305637
ENSG00000171757	LRRC34	MS	3.5327	0.000411339	0.0962155	2.86413e-22	47	53	0.0305974
ENSG00000121905	HPCA	MS	3.53019	0.000415266	0.0503076	3.77524e-12	29	31	0.0307537
ENSG00000114650	SCAP	MS	-3.52801	0.0004187	0.296078	3.13274e-76	21	30	0.0307537
ENSG00000261124	AC135050.4	MS	3.52706	0.000420202	0.00196045	0.180142	23	28	0.0307537
ENSG00000062038	CDH3	MS	-3.52697	0.000420348	0.0795392	1.39818e-18	18	21	0.0307537
ENSG00000011021	CLCN6	MS	-3.52615	0.000421644	0.0451407	5.57247e-11	48	51	0.0307537
ENSG00000178966	RMI1	MS	-3.524	0.000425082	0.068914	4.48255e-16	17	17	0.0308843
ENSG00000169744	LDB2	MS	-3.5123	0.000444242	0.00159585	0.225897	15	16	0.0321518
ENSG00000189298	ZKSCAN3	MS	-3.5099	0.000448275	0.342345	3.1178e-91	13	14	0.0323189
ENSG00000139192	TAPBPL	MS	3.50816	0.00045122	0.416844	9.29399e-119	11	11	0.0324066
ENSG00000234431	AC007283.1	MS	3.502	0.000461775	0.0519914	2.10046e-12	7	7	0.0330381
ENSG00000164691	TAGAP	MS	3.49286	0.000477882	0.00558875	0.0236589	16	16	0.0340604
ENSG00000008130	NADK	MS	3.48571	0.000490839	0.0487038	1.30126e-11	8	8	0.0348162
ENSG00000272506	AL357078.3	MS	-3.48497	0.0004922	1.33485e-05	0.912348	1	1	0.0348162
ENSG00000248333	CDK11B	MS	-3.4792	0.000502907	0.0210469	9.07564e-06	11	17	0.0354398
ENSG00000139083	ETV6	MS	-3.47582	0.000509303	0.17289	1.16514e-40	4	6	0.0357561
ENSG00000176476	SGF29	MS	3.47214	0.000516333	0.00251894	0.128395	38	49	0.0361144
ENSG00000254901	BORCS8	MS	-3.47099	0.000518549	0.0378295	2.41991e-09	7	7	0.0361346
ENSG00000165178	NCF1C	MS	-3.46936	0.000521691	0.000189411	0.677539	9	10	0.0362189
ENSG00000081721	DUSP12	MS	3.46095	0.00053827	0.0152408	0.000174927	11	11	0.037232
ENSG00000258366	RTEL1	MS	-3.45509	0.000550102	0.0390374	9.45159e-10	9	9	0.0379105
ENSG00000271816	BMS1P4	MS	3.45039	0.000559772	0.103176	7.66155e-24	13	14	0.0384356
ENSG00000244691	RPL10AP1	MS	3.44373	0.000573738	0.0146019	0.000247015	27	27	0.0391657
ENSG00000125755	SYMPK	MS	3.44334	0.000574584	0.140455	1.19269e-32	24	26	0.0391657
ENSG00000108406	DHX40	MS	3.44097	0.00057964	0.0155875	0.000151206	25	29	0.0393672
ENSG00000260236	AC099778.1	MS	3.43893	0.000584013	0.018892	2.93048e-05	14	14	0.039521
ENSG00000071051	NCK2	MS	3.43387	0.00059503	0.0952387	3.67636e-22	70	76	0.0401096
ENSG00000169203	RP11-231C14.4	MS	3.43298	0.00059699	0.12171	3.72884e-28	12	12	0.0401096
ENSG00000105649	RAB3A	MS	3.42184	0.00062199	0.00738066	0.00927849	9	9	0.04164
ENSG00000257496	AC025031.1	MS	-3.41387	0.00064047	0.000322707	0.585799	2	2	0.0426354
ENSG00000160124	CCDC58	MS	-3.41347	0.000641408	0.000252557	0.631531	6	6	0.0426354
ENSG00000128250	RFPL1	MS	-3.41174	0.0006455	5.79832e-05	0.818234	1	1	0.0427558
ENSG00000271913	AL035530.2	MS	3.4084	0.000653443	0.161423	7.50742e-38	12	12	0.0431295
ENSG00000062725	APPBP2	MS	3.40564	0.000660088	0.0213398	8.54786e-06	6	8	0.0432244
ENSG00000240053	LY6G5B	MS	-3.40555	0.000660319	6.44887e-06	0.938025	5	11	0.0432244
ENSG00000257949	TEN1	MS	-3.40493	0.000661798	0.15365	3.40726e-36	12	13	0.0432244
ENSG00000256500	AL139300.1	MS	3.39945	0.000675227	0.00536615	0.0266044	13	15	0.0439484
ENSG00000254634	SMG1P6	MS	-3.39147	0.000695189	0.161448	8.16443e-38	5	8	0.045091
ENSG00000269293	ZSCAN16-AS1	MS	3.38824	0.000703422	0.00377267	0.063322	4	5	0.0454677
ENSG00000197903	HIST1H2BK	MS	3.38618	0.000708736	0.00370475	0.0657532	11	13	0.0456538
ENSG00000159131	GART	MS	-3.38127	0.000721515	0.00171921	0.209013	10	10	0.0461401
ENSG00000174939	ASPHD1	MS	3.3812	0.0007217	0.0175505	5.52165e-05	24	25	0.0461401
ENSG00000213203	GIMAP1	MS	3.38045	0.00072367	0.0327463	3.13679e-08	7	7	0.0461401
ENSG00000109332	UBE2D3	MS	-3.37523	0.000737531	0.0524501	1.66439e-12	23	27	0.0468645
ENSG00000203710	CR1	MS	3.37272	0.000744297	0.263006	5.81269e-66	45	46	0.0471346
ENSG00000184887	BTBD6	MS	-3.36449	0.000766844	0.0540804	8.01632e-13	31	37	0.048399
ENSG00000149927	DOC2A	MS	-3.36044	0.000778179	0.0179076	4.65265e-05	15	17	0.0489072
ENSG00000132481	TRIM47	MS	-3.35976	0.000780115	0.324667	5.22431e-85	9	10	0.0489072
ENSG00000273373	AL355488.2	MS	3.35636	0.000789749	0.00691485	0.0115859	11	11	0.0493461
ENSG00000175376	EIF1AD	MS	-3.35522	0.000793015	0.0498614	5.61383e-12	12	12	0.0493856
ENSG00000242485	MRPL20	MS	-3.34726	0.000816139	0.00569383	0.021455	4	5	0.0506388
ENSG00000165029	ABCA1	MS	-3.34645	0.000818541	0.0371818	3.66121e-09	19	20	0.0506388
ENSG00000267980	AC007292.1	MS	3.34286	0.000829184	0.0243604	1.69285e-06	12	12	0.0511285
ENSG00000185024	BRF1	MS	-3.33767	0.000844838	0.000210023	0.660022	4	5	0.0518364
ENSG00000176383	B3GNT4	MS	-3.33605	0.000849791	0.00929139	0.00337981	3	3	0.0518364
ENSG00000090238	YPEL3	MS	3.3354	0.000851762	0.0178348	5.02294e-05	8	11	0.0518364
ENSG00000079459	FDFT1	MS	-3.33465	0.000854069	0.000178833	0.685473	40	42	0.0518364
ENSG00000163875	MEAF6	MS	3.33451	0.000854492	0.0609025	2.3373e-14	28	28	0.0518364
ENSG00000182541	LIMK2	MS	3.33163	0.000863386	0.0899894	4.71949e-21	11	13	0.052207
ENSG00000215039	CD27-AS1	MS	3.32758	0.00087603	0.245703	3.691e-61	49	52	0.0524834
ENSG00000259553	AC140725.1	MS	3.32673	0.0008787	0.000262536	0.624503	1	1	0.0524834
ENSG00000273274	ZBTB8B	MS	3.32647	0.000879523	0.000177779	0.6879	9	10	0.0524834
ENSG00000225643	AL606491.1	MS	-3.32556	0.000882399	0.000663966	0.436705	9	11	0.0524834
ENSG00000171033	PKIA	MS	3.32525	0.000883403	0.00199136	0.177616	26	26	0.0524834
ENSG00000234745	HLA-B	MS	3.32436	0.000886232	0.137745	2.68575e-32	7	29	0.0524834
ENSG00000170836	PPM1D	MS	3.32394	0.000887556	0.000514243	0.493774	2	2	0.0524834
ENSG00000142233	NTN5	MS	-3.32139	0.000895698	0.0521694	2.19466e-12	17	17	0.0527983
ENSG00000172638	EFEMP2	MS	-3.31595	0.000913325	0.050752	4.43423e-12	7	7	0.0536686
ENSG00000124126	PREX1	MS	3.30848	0.000938052	0.11338	3.33903e-26	30	30	0.0549494
ENSG00000100038	TOP3B	MS	-3.30529	0.000948782	0.131727	9.42361e-31	17	19	0.0552817
ENSG00000197430	OPALIN	MS	3.30489	0.000950122	0.0103085	0.00208483	12	12	0.0552817
ENSG00000242574	HLA-DMB	MS	-3.30417	0.000952573	0.014212	0.000287405	3	3	0.0552817
ENSG00000188994	ZNF292	MS	3.29859	0.000971725	0.0692327	2.82013e-16	14	15	0.0562191
ENSG00000110042	DTX4	MS	3.2953	0.000983164	0.0205146	1.25565e-05	6	6	0.0566737
ENSG00000233175	AC008105.1	MS	3.2946	0.00098563	0.203585	2.29641e-49	39	47	0.0566737
ENSG00000164144	ARFIP1	MS	-3.28939	0.00100406	0.106925	2.07893e-25	13	14	0.0575569
ENSG00000273137	AL022328.2	MS	-3.28803	0.0010089	0.00109211	0.315648	3	3	0.057658
ENSG00000101191	DIDO1	MS	-3.28365	0.00102473	0.105685	1.19224e-24	14	14	0.0583845
ENSG00000250490	LINC02145	MS	-3.28252	0.00102885	0.199498	5.97024e-48	36	37	0.0584415
ENSG00000178741	COX5A	MS	3.27352	0.00106219	0.0256318	1.10374e-06	10	10	0.0600955
ENSG00000164651	SP8	MS	3.2725	0.00106603	0.00616615	0.0172102	23	24	0.0600955
ENSG00000162441	LZIC	MS	3.27133	0.00107042	0.000925042	0.358296	26	31	0.0600955
ENSG00000260328	AC104024.2	MS	-3.27008	0.00107516	0.0652526	2.5651e-15	17	20	0.0600955
ENSG00000236259	AC017083.1	MS	3.26987	0.00107595	0.000443226	0.523595	14	14	0.0600955
ENSG00000123685	BATF3	MS	-3.26931	0.00107811	0.198577	1.42931e-47	25	25	0.0600955
ENSG00000218016	ZNF192P2	MS	-3.26871	0.00108041	0.310034	4.84419e-81	28	31	0.0600955
ENSG00000183604	SMG1P5	MS	3.26687	0.00108743	0.571088	9.42331e-195	36	42	0.0603073
ENSG00000099785	2024-03-02	MS	3.26547	0.00109284	0.341708	3.02271e-91	20	20	0.0604288
ENSG00000173588	CEP83	MS	-3.25369	0.00113918	0.0450079	6.57304e-11	24	26	0.0628058
ENSG00000179912	R3HDM2	MS	3.25133	0.00114865	3.67829e-06	0.952551	9	9	0.0631418
ENSG00000105552	BCAT2	MS	-3.24903	0.001158	0.00180285	0.199583	1	1	0.0634699
ENSG00000204929	AC007389.1	MS	-3.24735	0.00116485	0.078701	2.85101e-18	8	8	0.0636595
ENSG00000204257	HLA-DMA	MS	-3.24292	0.00118313	0.0306967	8.33613e-08	5	6	0.0644704
ENSG00000164300	SERINC5	MS	-3.23955	0.00119717	0.0132034	0.000473847	5	5	0.0649254
ENSG00000173064	HECTD4	MS	3.23861	0.00120112	0.0733312	4.31278e-17	51	59	0.0649254
ENSG00000109519	GRPEL1	MS	3.23793	0.00120398	0.14464	1.10208e-33	33	37	0.0649254
ENSG00000214855	APOC1P1	MS	-3.23761	0.00120534	0.00326625	0.0838838	3	3	0.0649254
ENSG00000139318	DUSP6	MS	-3.23488	0.00121693	0.000295365	0.603927	4	4	0.0652554
ENSG00000145388	METTL14	MS	3.23453	0.00121843	0.200159	1.01833e-48	54	64	0.0652554
ENSG00000153214	TMEM87B	MS	-3.23336	0.00122343	0.352537	1.53988e-94	43	46	0.0652752
ENSG00000233117	LINC00702	MS	-3.23282	0.00122576	0.12854	9.51603e-30	10	10	0.0652752
ENSG00000189339	SLC35E2B	MS	3.22825	0.00124552	0.0246181	1.68951e-06	15	16	0.0661397
ENSG00000170776	AKAP13	MS	3.22708	0.00125059	0.159479	2.11115e-37	63	71	0.0662212
ENSG00000167434	CA4	MS	-3.22596	0.00125549	0.168829	6.03951e-40	14	15	0.0662933
ENSG00000188295	ZNF669	MS	3.22307	0.00126826	0.298886	1.38168e-76	27	31	0.0667798
ENSG00000177469	CAVIN1	MS	-3.22202	0.0012729	0.020785	1.14298e-05	10	11	0.0668364
ENSG00000198885	ITPRIPL1	MS	3.22096	0.00127763	0.0337009	2.01769e-08	7	10	0.0668973
ENSG00000174844	DNAH12	MS	-3.21998	0.00128198	0.0914326	3.41022e-21	16	17	0.0669377
ENSG00000108773	KAT2A	MS	-3.21782	0.0012917	0.000106061	0.756349	5	5	0.0672579
ENSG00000183208	GDPGP1	MS	3.21616	0.00129921	4.15488e-05	0.846361	2	3	0.0674615
ENSG00000225555	AP000320.1	MS	3.21141	0.00132087	0.000417682	0.534681	4	4	0.0683972
ENSG00000157870	FAM213B	MS	3.20672	0.00134259	0.0854224	7.12094e-20	40	45	0.0693304
ENSG00000162434	JAK1	MS	-3.20481	0.00135152	0.366996	4.4647e-100	80	86	0.0695995
ENSG00000168310	IRF2	MS	3.20385	0.00135605	0.000114126	0.747411	14	16	0.0696413
ENSG00000241764	AC002467.1	MS	-3.19936	0.00137732	0.102746	6.14074e-24	44	49	0.0705405
ENSG00000088986	DYNLL1	MS	-3.19769	0.00138532	0.04568	5.47145e-11	18	20	0.0707572
ENSG00000272140	AC022400.5	MS	3.19436	0.00140139	0.00735334	0.00920916	3	3	0.0713833
ENSG00000143811	PYCR2	MS	-3.19325	0.0014068	0.0100509	0.00234317	34	40	0.0714646
ENSG00000130818	ZNF426	MS	3.1918	0.00141387	0.0071078	0.0105949	7	8	0.0716298
ENSG00000273154	AL121845.3	MS	-3.19091	0.00141826	0.114185	2.74948e-26	33	37	0.0716585
ENSG00000106089	STX1A	MS	-3.18469	0.00144909	0.0809848	7.66848e-19	8	9	0.0728729
ENSG00000158445	KCNB1	MS	3.18449	0.00145007	1.54208e-05	0.905865	23	23	0.0728729
ENSG00000145214	DGKQ	MS	3.18137	0.0014658	0.315419	1.37607e-82	44	47	0.0734661
ENSG00000100316	RPL3	MS	3.17837	0.00148107	0.0517786	2.35833e-12	9	9	0.0738943
ENSG00000141569	TRIM65	MS	3.17757	0.00148515	0.298403	1.57643e-76	11	11	0.0738943
ENSG00000168439	STIP1	MS	-3.17737	0.00148616	0.00456588	0.0404904	7	7	0.0738943
ENSG00000169951	ZNF764	MS	3.17597	0.00149336	0.00135568	0.265538	6	9	0.0740556
ENSG00000111875	ASF1A	MS	-3.17432	0.0015019	0.0506245	4.10978e-12	28	34	0.0742827
ENSG00000198752	CDC42BPB	MS	3.16885	0.00153046	4.04742e-06	0.951517	13	17	0.0754959
ENSG00000213676	ATF6B	MS	-3.16783	0.00153583	0.000444959	0.523628	2	4	0.075562
ENSG00000144909	OSBPL11	MS	3.16581	0.00154653	0.207566	3.08256e-50	33	33	0.0758892
ENSG00000172673	THEMIS	MS	-3.16437	0.00155418	0.000218547	0.656035	2	2	0.0760654
ENSG00000142945	KIF2C	MS	-3.16331	0.00155988	0.0373589	3.07661e-09	6	7	0.0761459
ENSG00000123444	KBTBD4	MS	-3.16185	0.00156769	0.00705148	0.0107459	6	9	0.0763016
ENSG00000237651	C2orf74	MS	3.16059	0.00157448	0.724192	0	40	42	0.0763016
ENSG00000144021	CIAO1	MS	3.16044	0.00157528	0.01465	0.000233127	9	11	0.0763016
ENSG00000134815	DHX34	MS	3.15775	0.00158989	0.0874586	3.25535e-20	31	32	0.0766375
ENSG00000213755	AC093270.1	MS	3.15766	0.0015904	0.000372841	0.559197	7	7	0.0766375
ENSG00000108175	ZMIZ1	MS	3.15573	0.00160099	0.0220091	5.69514e-06	25	25	0.0767287
ENSG00000081059	TCF7	MS	3.15518	0.001604	2.88661e-05	0.871139	1	1	0.0767287
ENSG00000253305	PCDHGB6	MS	-3.15424	0.00160917	6.0435e-05	0.81274	6	7	0.0767287
ENSG00000214655	ZSWIM8	MS	3.15409	0.00161	1.82329e-05	0.897493	1	1	0.0767287
ENSG00000131899	LLGL1	MS	3.15296	0.00161626	0.117321	4.46627e-27	32	33	0.0767287
ENSG00000167807	AC011511.1	MS	-3.15252	0.00161867	0.0208088	1.12017e-05	36	46	0.0767287
ENSG00000091137	SLC26A4	MS	-3.15211	0.00162094	0.0748379	1.22168e-17	8	8	0.0767287
ENSG00000272644	AC097468.3	MS	-3.14783	0.00164488	0.000485415	0.50221	27	31	0.0776657
ENSG00000164941	INTS8	MS	3.1456	0.00165746	0.0622969	1.32856e-14	35	35	0.0780293
ENSG00000095564	BTAF1	MS	-3.14473	0.0016624	0.00593922	0.0195246	47	58	0.0780293
ENSG00000173273	TNKS	MS	-3.14426	0.00166507	0.0921319	3.08215e-21	50	50	0.0780293
ENSG00000232300	FAM215B	MS	-3.13769	0.00170285	0.212666	3.35707e-51	45	58	0.0794968
ENSG00000167394	ZNF668	MS	3.13676	0.00170825	0.00510797	0.0305171	3	3	0.0794968
ENSG00000121579	NAA50	MS	-3.13601	0.00171265	0.0430013	1.9576e-10	8	8	0.0794968
ENSG00000103264	FBXO31	MS	3.13562	0.00171492	0.00478727	0.035941	14	14	0.0794968
ENSG00000272817	AL359198.1	MS	-3.13516	0.00171759	5.40662e-06	0.944448	3	3	0.0794968
ENSG00000129103	SUMF2	MS	3.13319	0.00172915	0.332525	1.46904e-88	19	20	0.0796393
ENSG00000117592	PRDX6	MS	-3.13319	0.00172916	0.031981	4.38436e-08	48	51	0.0796393
ENSG00000166997	CNPY4	MS	-3.13024	0.00174665	0.0304641	1.0434e-07	31	32	0.0802474
ENSG00000225484	NUTM2B-AS1	MS	-3.12669	0.00176786	0.0532305	1.29007e-12	31	36	0.0810233
ENSG00000180329	CCDC43	MS	3.12457	0.00178068	0.000129592	0.731012	4	4	0.0814119
ENSG00000144908	ALDH1L1	MS	3.11477	0.00184089	0.0617966	1.37155e-14	39	40	0.0838782
ENSG00000214309	MBLAC1	MS	3.11434	0.00184358	0.139262	1.71524e-32	14	15	0.0838782
ENSG00000061492	WNT8A	MS	-3.11234	0.00185608	0.0115895	0.00106418	21	26	0.0842428
ENSG00000264070	AC126544.1	MS	3.11118	0.00186341	0.110996	8.24925e-26	26	34	0.084371
ENSG00000271161	BOLA2P2	MS	3.10591	0.00189697	0.00895614	0.00411663	14	16	0.0855688
ENSG00000163156	SCNM1	MS	3.10559	0.00189899	1.3719e-05	0.910019	3	3	0.0855688
ENSG00000146376	ARHGAP18	MS	-3.10258	0.00191842	0.0518093	2.00538e-12	76	82	0.086237
ENSG00000250012	AC079848.1	MS	-3.10151	0.00192535	0.0279474	2.79093e-07	24	26	0.0863414
ENSG00000179603	GRM8	MS	3.09712	0.0019541	0.113138	2.02709e-26	73	81	0.0872488
ENSG00000235488	JARID2-AS1	MS	3.097	0.00195489	0.00125	0.285838	4	4	0.0872488
ENSG00000243193	AC006387.1	MS	3.09517	0.00196703	0.000651911	0.440183	4	4	0.0874126
ENSG00000181035	SLC25A42	MS	-3.09504	0.00196789	0.00016429	0.698144	17	21	0.0874126
ENSG00000176531	PHLDB3	MS	-3.09329	0.00197948	0.0976985	7.47863e-23	15	16	0.0877194
ENSG00000087365	SF3B2	MS	3.09253	0.00198456	0.107253	7.70991e-25	16	17	0.0877374
ENSG00000180596	HIST1H2BC	MS	-3.08497	0.00203573	0.00220366	0.155187	8	8	0.0897878
ENSG00000270177	AC104109.2	MS	-3.08353	0.0020456	3.18356e-05	0.865625	4	4	0.0900112
ENSG00000013441	CLK1	MS	-3.07611	0.00209721	0.000733374	0.412975	3	3	0.0920658
ENSG00000160208	RRP1B	MS	3.07528	0.00210308	0.295999	8.58141e-76	27	27	0.0920999
ENSG00000143457	GOLPH3L	MS	3.07438	0.00210942	0.0506805	3.58031e-12	26	28	0.0920999
ENSG00000118200	CAMSAP2	MS	3.07365	0.00211455	0.0265423	6.59765e-07	10	10	0.0920999
ENSG00000108774	RAB5C	MS	3.07287	0.00212014	0.077746	4.22605e-18	15	19	0.0920999
ENSG00000140391	TSPAN3	MS	3.07253	0.00212255	0.00100245	0.338987	2	3	0.0920999
ENSG00000205476	CCDC85C	MS	-3.07019	0.00213926	0.0368127	4.58957e-09	58	66	0.0926106
ENSG00000111644	ACRBP	MS	3.06808	0.00215441	3.88209e-05	0.850844	7	7	0.0930518
ENSG00000243445	AC106820.1	MS	-3.0669	0.00216291	0.00675835	0.0128423	8	9	0.0931787
ENSG00000188452	CERKL	MS	-3.06629	0.00216729	0.0597908	5.04618e-14	23	24	0.0931787
ENSG00000144229	THSD7B	MS	-3.06433	0.00218155	0.0214317	8.16075e-06	34	39	0.0935768
ENSG00000153574	RPIA	MS	3.06264	0.00219393	0.0421473	1.54014e-10	16	20	0.0936866
ENSG00000205560	CPT1B	MS	-3.06262	0.0021941	0.205275	7.63525e-50	9	10	0.0936866
ENSG00000185787	MORF4L1	MS	3.05657	0.00223887	0.113614	3.70241e-26	44	46	0.0953809
ENSG00000240498	CDKN2B-AS1	MS	3.05537	0.00224784	0.0188309	2.96304e-05	49	57	0.095546
ENSG00000146233	CYP39A1	MS	-3.05383	0.00225939	0.0411403	5.07216e-10	3	3	0.0958198
ENSG00000100433	KCNK10	MS	3.05199	0.00227331	0.0165638	8.93126e-05	50	53	0.0961924
ENSG00000272106	AL691432.2	MS	3.04751	0.00230749	0.00204013	0.172122	16	18	0.0974186
ENSG00000214029	ZNF891	MS	-3.04497	0.00232702	0.00282571	0.107585	12	13	0.0980225
ENSG00000167671	UBXN6	MS	3.04375	0.00233646	0.443048	1.8988e-131	37	38	0.0981994
ENSG00000198324	FAM109A	MS	3.04162	0.00235312	0.0566519	1.72207e-13	9	9	0.0986784
ENSG00000105879	CBLL1	MS	3.0389	0.0023744	0.0272728	4.56439e-07	5	5	0.0993484
ENSG00000244380	AC134772.1	MS	3.03672	0.00239164	0.0321305	3.97046e-08	3	3	0.099847
ENSG00000271889	AC016747.2	MS	3.03027	0.00244337	0.00364313	0.0668998	3	4	0.10178
ENSG00000165322	ARHGAP12	MS	3.02783	0.00246319	0.102776	5.67663e-24	21	25	0.102253
ENSG00000249884	RNF103-CHMP3	MS	-3.02753	0.00246565	0.00489228	0.033779	4	4	0.102253
ENSG00000170275	CRTAP	MS	3.02562	0.00248122	0.154031	2.08052e-36	32	33	0.102672
ENSG00000183741	CBX6	MS	-3.02259	0.0025062	0.030279	1.07899e-07	22	25	0.103388
ENSG00000165119	HNRNPK	MS	-3.02219	0.00250956	0.0229631	3.74825e-06	10	10	0.103388
ENSG00000244301	AOX3P	MS	-3.02014	0.00252661	0.0119804	0.000906635	4	4	0.103862
ENSG00000150433	TMEM218	MS	3.01875	0.00253824	0.116712	6.04145e-27	83	95	0.104112
ENSG00000256937	KRT17P8	MS	3.01775	0.00254659	6.93183e-06	0.936857	5	5	0.104227
ENSG00000001629	ANKIB1	MS	-3.0144	0.00257488	0.0161197	0.000115401	23	27	0.104855
ENSG00000102871	TRADD	MS	-3.01417	0.00257686	0.00127643	0.279765	9	10	0.104855
ENSG00000203697	CAPN8	MS	-3.01395	0.00257872	0.0571248	1.0095e-13	13	14	0.104855
ENSG00000080493	SLC4A4	MS	-3.01073	0.00260623	0.0380281	2.23049e-09	41	48	0.105744
ENSG00000161267	BDH1	MS	-3.00912	0.00262009	0.0948557	7.07257e-22	24	24	0.106077
ENSG00000167395	ZNF646	MS	-3.00781	0.00263137	0.0613021	2.2846e-14	13	14	0.106304
ENSG00000232112	TMA7	MS	-3.00569	0.00264976	0.178807	9.22272e-43	21	29	0.106817
ENSG00000162728	KCNJ9	MS	-3.00361	0.00266793	0.0728381	5.33776e-17	9	11	0.107004
ENSG00000213689	TREX1	MS	-3.00343	0.00266958	0.328199	2.83033e-86	27	40	0.107004
ENSG00000261616	AC036108.3	MS	3.0032	0.00267154	0.141427	6.90245e-33	12	13	0.107004
ENSG00000180113	TDRD6	MS	3.00197	0.00268235	0.190099	1.87386e-45	27	27	0.107208
ENSG00000086544	ITPKC	MS	-2.99963	0.00270311	0.0469972	2.61842e-11	26	29	0.107573
ENSG00000205795	CYS1	MS	-2.99867	0.00271165	0.0376977	2.88197e-09	35	36	0.107573
ENSG00000215915	ATAD3C	MS	-2.9984	0.00271405	0.0829379	2.99393e-19	97	123	0.107573
ENSG00000133818	RRAS2	MS	-2.99835	0.00271444	0.0348247	1.18788e-08	13	13	0.107573
ENSG00000242551	POU5F1P6	MS	-2.99723	0.00272442	0.111306	1.17987e-25	26	27	0.107741
ENSG00000126432	PRDX5	MS	2.99558	0.00273927	0.0495884	6.76004e-12	17	18	0.108021
ENSG00000175485	OR52W1	MS	-2.99516	0.00274302	3.62482e-05	0.855838	20	20	0.108021
ENSG00000111850	SMIM8	MS	-2.99219	0.00276988	0.514125	1.8264e-163	55	57	0.10885
ENSG00000260630	SNAI3-AS1	MS	2.99064	0.00278391	0.219028	4.38682e-53	36	38	0.109172
ENSG00000163141	BNIPL	MS	-2.98763	0.0028115	1.18139e-05	0.917411	3	3	0.110024
ENSG00000255529	POLR2M	MS	-2.98487	0.00283696	0.2763	3.89201e-71	57	67	0.110789
ENSG00000179397	CATSPERE	MS	2.98338	0.00285083	0.0117254	0.00101423	26	27	0.110987
ENSG00000254226	LINC01933	MS	2.9825	0.00285908	0.0138538	0.000360377	5	5	0.110987
ENSG00000081154	PCNP	MS	-2.98242	0.00285979	0.0191411	2.58197e-05	16	18	0.110987
ENSG00000243116	AC092943.1	MS	2.98061	0.00287671	0.000319655	0.589523	13	13	0.111413
ENSG00000176410	DNAJC30	MS	2.9793	0.00288911	3.8647e-05	0.851217	4	5	0.111663
ENSG00000142089	IFITM3	MS	-2.97744	0.00290669	0.140126	1.65472e-32	39	45	0.112111
ENSG00000228106	AL392172.1	MS	-2.97638	0.00291675	0.0154828	0.000143478	3	5	0.112268
ENSG00000138764	CCNG2	MS	2.97451	0.00293458	0.0589938	7.15431e-14	35	35	0.112723
ENSG00000246225	AC006299.1	MS	2.97328	0.00294636	0.00530141	0.027648	27	29	0.112944
ENSG00000100030	MAPK1	MS	2.97228	0.00295596	9.21662e-05	0.77186	14	14	0.11308
ENSG00000105372	RPS19	MS	-2.97111	0.00296729	0.00444659	0.0427876	30	37	0.113283
ENSG00000138092	CENPO	MS	-2.96909	0.00298687	0.0423399	2.72504e-10	27	29	0.113679
ENSG00000225783	MIAT	MS	-2.96875	0.00299014	0.079644	1.60816e-18	34	35	0.113679
ENSG00000172269	DPAGT1	MS	-2.96816	0.00299587	0.0499462	6.37343e-12	25	30	0.113679
ENSG00000141298	SSH2	MS	2.96708	0.00300641	0.11019	2.1068e-25	10	10	0.113849
ENSG00000149634	SPATA25	MS	2.96466	0.00303018	5.32025e-05	0.825037	2	3	0.114518
ENSG00000148090	AUH	MS	-2.96243	0.00305219	0.113952	1.4783e-26	17	17	0.115117
ENSG00000232176	AL161909.1	MS	-2.9583	0.0030934	0.0290253	2.04081e-07	27	27	0.1163
ENSG00000132793	LPIN3	MS	-2.95805	0.00309596	0.121454	2.71597e-28	14	14	0.1163
ENSG00000138442	WDR12	MS	2.95665	0.00311003	0.114312	2.15395e-26	24	24	0.116595
ENSG00000117305	HMGCL	MS	2.9557	0.00311959	0.238171	6.59769e-59	48	55	0.11672
ENSG00000116497	S100PBP	MS	2.94771	0.00320142	0.0846371	1.61997e-19	16	16	0.119543
ENSG00000259113	AL118556.1	MS	2.94335	0.00324683	0.00566314	0.022221	11	11	0.120998
ENSG00000176542	USF3	MS	-2.94185	0.00326258	0.0128211	0.000587357	31	33	0.12125
ENSG00000158555	GDPD5	MS	-2.94104	0.00327107	0.016386	9.70486e-05	4	4	0.12125
ENSG00000211456	SACM1L	MS	-2.94086	0.003273	0.072318	6.12145e-17	34	36	0.12125
ENSG00000249042	AC008771.1	MS	-2.93797	0.00330373	0.034162	1.63714e-08	8	8	0.122015
ENSG00000233483	AC008105.2	MS	2.93671	0.00331717	0.0215774	7.27292e-06	5	5	0.122015
ENSG00000204305	AGER	MS	2.93634	0.00332114	0.0114247	0.00119461	6	22	0.122015
ENSG00000135956	TMEM127	MS	2.93583	0.00332654	0.00878436	0.00433077	6	6	0.122015
ENSG00000051009	FAM160A2	MS	-2.93532	0.00333199	0.00802624	0.00644015	6	6	0.122015
ENSG00000125445	MRPS7	MS	-2.9352	0.00333335	0.135833	1.24197e-31	33	35	0.122015
ENSG00000128272	ATF4	MS	2.93465	0.00333923	0.00965256	0.00286021	6	7	0.122015
ENSG00000183287	CCBE1	MS	2.93377	0.00334873	0.295517	5.27338e-76	88	91	0.122124
ENSG00000139180	NDUFA9	MS	-2.93092	0.0033796	0.117691	1.96143e-27	9	9	0.123011
ENSG00000242142	SERBP1P3	MS	2.92991	0.00339059	0.174691	1.89729e-41	18	19	0.123172
ENSG00000205362	MT1A	MS	2.92924	0.00339793	0.0253309	1.24965e-06	3	3	0.123199
ENSG00000184357	HIST1H1B	MS	-2.92785	0.0034132	0.000266514	0.62257	5	5	0.123514
ENSG00000153291	SLC25A27	MS	-2.92698	0.00342268	0.57535	4.61379e-198	71	79	0.123619
ENSG00000074966	TXK	MS	-2.92625	0.00343074	0.0518869	2.33481e-12	17	19	0.123672
ENSG00000011260	UTP18	MS	2.92135	0.00348514	0.357061	4.29087e-97	42	43	0.125391
ENSG00000124177	CHD6	MS	-2.92012	0.00349894	0.00139591	0.256927	7	10	0.125647
ENSG00000167220	HDHD2	MS	2.91778	0.00352536	0.304747	9.58509e-79	20	20	0.126345
ENSG00000226124	FTCDNL1	MS	2.9172	0.00353186	0.151105	8.74689e-36	34	36	0.126345
ENSG00000108379	WNT3	MS	-2.91374	0.0035713	0.290937	3.23453e-74	63	74	0.127379
ENSG00000178075	GRAMD1C	MS	-2.91258	0.00358462	0.154787	2.25247e-36	10	10	0.127379
ENSG00000155287	SLC25A28	MS	2.91225	0.00358838	0.000415609	0.538389	6	7	0.127379
ENSG00000106153	CHCHD2	MS	-2.91195	0.0035918	0.433283	1.68968e-126	48	49	0.127379
ENSG00000167930	FAM234A	MS	2.91117	0.00360082	0.0361027	4.73221e-09	15	17	0.127379
ENSG00000172071	EIF2AK3	MS	2.9111	0.00360153	0.115129	1.25197e-26	11	12	0.127379
ENSG00000115252	PDE1A	MS	2.91034	0.00361034	0.0689546	4.30637e-16	63	68	0.12745
ENSG00000236431	AC009237.8	MS	-2.90874	0.00362891	0.00371964	0.065028	9	14	0.127865
ENSG00000162971	TYW5	MS	2.90707	0.0036483	0.164429	1.32869e-38	23	23	0.128306
ENSG00000101367	MAPRE1	MS	2.90571	0.00366423	0.00190291	0.187187	3	3	0.128625
ENSG00000213398	LCAT	MS	-2.90453	0.003678	0.000171883	0.692224	1	2	0.128868
ENSG00000261090	AC127459.2	MS	-2.9034	0.00369133	0.0495205	8.35279e-12	23	23	0.128949
ENSG00000247775	SNCA-AS1	MS	-2.90317	0.00369409	0.0640392	5.93081e-15	33	35	0.128949
ENSG00000163161	ERCC3	MS	-2.90099	0.00371991	0.0591523	6.86775e-14	29	32	0.129609
ENSG00000164054	SHISA5	MS	-2.89495	0.00379217	0.0741883	2.88995e-17	8	8	0.131882
ENSG00000101104	PABPC1L	MS	-2.89214	0.00382629	0.187446	1.54803e-44	24	28	0.132822
ENSG00000180638	SLC47A2	MS	-2.89127	0.00383693	0.000194951	0.672777	10	10	0.132945
ENSG00000115310	RTN4	MS	-2.88763	0.00388158	0.33583	4.2168e-89	31	31	0.134244
ENSG00000242375	AL590705.3	MS	2.88206	0.00395081	2.00266e-05	0.891882	12	15	0.136387
ENSG00000225177	AL590617.2	MS	2.8804	0.00397174	0.136215	9.49733e-32	8	9	0.136857
ENSG00000127415	IDUA	MS	-2.8786	0.0039944	0.06022	3.13512e-14	41	45	0.137319
ENSG00000230747	AC021188.1	MS	2.87818	0.0039998	0.00210859	0.165381	4	4	0.137319
ENSG00000175229	GAL3ST3	MS	2.87571	0.00403119	0.00984836	0.00229022	13	14	0.138144
ENSG00000162302	RPS6KA4	MS	-2.87422	0.00405025	0.0044342	0.0436872	2	3	0.138544
ENSG00000214013	GANC	MS	2.87279	0.0040686	0.00501317	0.0319954	10	11	0.138918
ENSG00000233028	AC006970.2	MS	2.87138	0.0040869	0.106444	9.75606e-25	40	41	0.139289
ENSG00000009950	MLXIPL	MS	-2.87073	0.0040953	0.0454772	5.21991e-11	55	66	0.139322
ENSG00000162368	CMPK1	MS	-2.87005	0.00410411	0.218987	6.55577e-53	27	27	0.139369
ENSG00000114982	KANSL3	MS	2.86936	0.00411298	0.00145427	0.249805	4	5	0.139417
ENSG00000175220	ARHGAP1	MS	-2.86846	0.00412476	0.0195515	2.11174e-05	16	17	0.139511
ENSG00000198900	TOP1	MS	2.86801	0.00413064	1.49105e-06	0.971529	8	8	0.139511
ENSG00000257073	AC011933.1	MS	2.86637	0.00415202	4.73241e-05	0.835374	11	12	0.139981
ENSG00000180044	C3orf80	MS	-2.86483	0.00417232	0.00428075	0.047081	22	23	0.140152
ENSG00000112679	DUSP22	MS	-2.86331	0.00419235	0.0423688	2.7537e-10	48	54	0.140152
ENSG00000132854	KANK4	MS	-2.86303	0.00419614	0.0396834	1.00707e-09	13	15	0.140152
ENSG00000180592	SKIDA1	MS	2.86296	0.00419705	0.0180447	4.4306e-05	44	51	0.140152
ENSG00000168653	NDUFS5	MS	2.86261	0.00420164	0.282661	1.3828e-71	25	25	0.140152
ENSG00000267125	AC012615.3	MS	2.86259	0.00420195	0.00183474	0.194796	3	3	0.140152
ENSG00000255517	AP002748.3	MS	-2.86168	0.00421407	4.53954e-05	0.838983	11	13	0.140307
ENSG00000139641	ESYT1	MS	-2.8608	0.00422568	0.0278022	3.77939e-07	24	31	0.140363
ENSG00000264964	AP001033.1	MS	-2.86042	0.00423075	0.041809	3.37059e-10	13	14	0.140363
ENSG00000245293	AC096564.1	MS	2.85979	0.00423927	0.0191038	2.59612e-05	17	17	0.140398
ENSG00000204389	HSPA1A	MS	2.85669	0.0042808	7.86311e-05	0.788988	2	2	0.141114
ENSG00000213131	YWHAZP4	MS	2.85631	0.00428597	3.22675e-05	0.863906	3	3	0.141114
ENSG00000235560	AC002310.1	MS	-2.85594	0.004291	0.00989536	0.00253393	1	1	0.141114
ENSG00000120675	DNAJC15	MS	2.85594	0.00429101	0.7064	1.96311e-300	66	68	0.141114
ENSG00000213085	CFAP45	MS	-2.85343	0.004325	0.000216915	0.656251	1	1	0.14198
ENSG00000142188	TMEM50B	MS	-2.85288	0.00433249	0.236945	5.93527e-58	45	48	0.14198
ENSG00000126709	IFI6	MS	-2.8518	0.0043473	0.00255712	0.126023	4	5	0.142217
ENSG00000213433	AC091982.1	MS	-2.85023	0.00436878	0.0808692	3.81182e-19	17	17	0.14267
ENSG00000261202	Z83847.1	MS	-2.84904	0.00438508	0.0195914	2.07191e-05	57	69	0.142954
ENSG00000185112	FAM43A	MS	-2.84798	0.0043998	0.0242696	2.02165e-06	8	8	0.143184
ENSG00000231062	AC103563.2	MS	2.84731	0.004409	1.16918e-05	0.918031	1	2	0.143235
ENSG00000248394	FOSL1P1	MS	-2.8404	0.00450568	0.00308673	0.0932892	6	7	0.145609
ENSG00000175147	TMEM51-AS1	MS	2.84019	0.00450867	0.000958074	0.350259	7	9	0.145609
ENSG00000267922	AC007785.1	MS	2.83955	0.00451771	0.0034154	0.0772326	19	20	0.145609
ENSG00000212643	ZRSR1	MS	-2.83941	0.00451972	4.29875e-05	0.843486	9	9	0.145609
ENSG00000235978	AC018816.1	MS	-2.83932	0.00452092	0.00604832	0.0185968	2	2	0.145609
ENSG00000119977	TCTN3	MS	2.83651	0.00456099	0.119566	7.95407e-28	24	24	0.146648
ENSG00000057608	GDI2	MS	2.83518	0.00457992	0.308388	3.41865e-80	66	67	0.147004
ENSG00000229992	HMGB3P9	MS	-2.83373	0.00460077	0.0012646	0.283322	7	11	0.147421
ENSG00000227775	AL031282.1	MS	-2.83264	0.00461659	0.0380808	2.20454e-09	8	9	0.147676
ENSG00000105364	MRPL4	MS	2.83195	0.00462645	0.00023819	0.641878	4	4	0.147739
ENSG00000169989	TIGD4	MS	-2.83134	0.00463535	0.0744006	3.17899e-17	10	11	0.147772
ENSG00000157150	TIMP4	MS	2.83074	0.00464405	0.0543688	6.86379e-13	26	26	0.147797
ENSG00000183621	ZNF438	MS	2.83002	0.00465451	0.0385453	1.59977e-09	19	19	0.147879
ENSG00000075651	PLD1	MS	-2.82731	0.00469403	0.145765	1.58787e-34	34	36	0.148883
ENSG00000233690	EBAG9P1	MS	2.82507	0.0047271	0.00604247	0.0187467	4	4	0.149587
ENSG00000271788	AC008875.1	MS	-2.82472	0.00473221	0.0194634	2.19222e-05	6	6	0.149587
ENSG00000227740	AL513329.1	MS	2.8237	0.00474722	0.0145849	0.000245627	14	16	0.149809
ENSG00000175318	GRAMD2A	MS	-2.81811	0.0048308	9.09446e-05	0.773253	4	4	0.15219
ENSG00000125522	NPBWR2	MS	2.81575	0.00486639	0.00319249	0.0877584	37	39	0.153012
ENSG00000196839	ADA	MS	-2.8153	0.00487319	0.11248	5.65283e-26	44	46	0.153012
ENSG00000172757	CFL1	MS	2.81262	0.00491396	0.0284819	2.50813e-07	13	14	0.154034
ENSG00000160207	HSF2BP	MS	-2.81082	0.00494157	0.0268301	5.32454e-07	7	7	0.154641
ENSG00000196453	ZNF777	MS	-2.80658	0.00500701	0.0534097	1.0198e-12	12	13	0.156098
ENSG00000064666	CNN2	MS	2.80636	0.00501048	3.87584e-05	0.85028	47	47	0.156098
ENSG00000076662	ICAM3	MS	-2.80619	0.00501314	0.129864	3.22681e-30	26	26	0.156098
ENSG00000105650	PDE4C	MS	2.80423	0.00504373	0.205941	1.56338e-49	20	20	0.15679
ENSG00000011590	ZBTB32	MS	2.80128	0.00509005	0.0555358	3.21182e-13	15	16	0.157799
ENSG00000081237	PTPRC	MS	2.80109	0.00509302	0.00285597	0.106412	64	76	0.157799
ENSG00000113504	SLC12A7	MS	2.79964	0.00511604	0.00305074	0.0935772	16	18	0.158036
ENSG00000254413	CHKB-CPT1B	MS	-2.7992	0.00512286	0.0213715	7.67503e-06	16	19	0.158036
ENSG00000259367	AC087286.2	MS	-2.79868	0.00513121	0.0120742	0.000865353	22	25	0.158036
ENSG00000025708	TYMP	MS	-2.79822	0.00513845	0.00487568	0.0347521	8	8	0.158036
ENSG00000241860	AL627309.5	MS	2.79795	0.00514282	1.51217e-05	0.905317	3	3	0.158036
ENSG00000128159	TUBGCP6	MS	2.79692	0.00515922	0.144139	1.63358e-33	21	23	0.158281
ENSG00000176974	SHMT1	MS	2.79058	0.00526144	0.156491	1.53114e-36	29	31	0.161153
ENSG00000241360	PDXP	MS	2.78771	0.00530817	0.0188908	2.93218e-05	5	5	0.162281
ENSG00000205744	DENND1C	MS	-2.78636	0.00533036	0.0313372	6.2412e-08	28	28	0.162281
ENSG00000214039	LINC02418	MS	-2.78594	0.00533733	0.0206835	1.20141e-05	13	13	0.162281
ENSG00000223501	VPS52	MS	2.78587	0.0053385	0.0332811	2.33273e-08	46	59	0.162281
ENSG00000196155	PLEKHG4	MS	-2.78568	0.00534154	0.00169661	0.213744	10	10	0.162281
ENSG00000076382	SPAG5	MS	-2.78317	0.0053831	0.00125074	0.285187	11	11	0.16306
ENSG00000154358	OBSCN	MS	2.78308	0.00538457	0.257909	2.72141e-64	55	59	0.16306
ENSG00000179144	GIMAP7	MS	-2.78125	0.005415	7.75944e-05	0.790297	1	1	0.163716
ENSG00000143437	ARNT	MS	-2.77898	0.00545295	0.327725	1.43636e-86	20	21	0.16446
ENSG00000180263	FGD6	MS	-2.7778	0.00547285	0.0351687	8.94039e-09	9	9	0.16446
ENSG00000168291	PDHB	MS	-2.77775	0.0054737	0.341505	5.9314e-91	32	36	0.16446
ENSG00000068831	RASGRP2	MS	2.77769	0.0054747	0.00559908	0.0235573	2	4	0.16446
ENSG00000144426	NBEAL1	MS	2.77354	0.00554494	0.0243906	1.88038e-06	36	40	0.166304
ENSG00000176170	SPHK1	MS	2.77243	0.00556389	0.0462819	4.0822e-11	16	16	0.166444
ENSG00000005884	ITGA3	MS	2.77082	0.00559155	0.149528	4.61859e-35	41	44	0.166444
ENSG00000068784	SRBD1	MS	-2.77039	0.00559897	0.0455284	2.61115e-11	26	27	0.166444
ENSG00000253333	AC146944.3	MS	-2.76997	0.00560613	0.295031	2.09375e-76	22	32	0.166444
ENSG00000100403	ZC3H7B	MS	2.76932	0.00561731	0.0781327	2.42653e-18	16	22	0.166444
ENSG00000224165	DNAJC27-AS1	MS	-2.76911	0.0056209	0.121691	2.51726e-28	21	21	0.166444
ENSG00000084112	SSH1	MS	2.76899	0.0056231	0.0168172	7.78886e-05	4	4	0.166444
ENSG00000015475	BID	MS	2.76897	0.00562346	0.2722	2.51915e-68	30	30	0.166444
ENSG00000204923	FBXO48	MS	2.76811	0.00563823	0.00535792	0.026521	13	13	0.166444
ENSG00000184986	TMEM121	MS	-2.76772	0.00564496	0.000275845	0.612511	3	4	0.166444
ENSG00000198853	RUSC2	MS	-2.76759	0.00564729	0.0329965	2.98687e-08	19	22	0.166444
ENSG00000077312	SNRPA	MS	-2.76393	0.005711	0.00762902	0.00795911	13	13	0.168058
ENSG00000176715	ACSF3	MS	2.76304	0.00572663	0.172837	3.38791e-41	97	112	0.168253
ENSG00000106261	ZKSCAN1	MS	-2.76218	0.00574173	0.0359811	5.48615e-09	12	13	0.168395
ENSG00000110172	CHORDC1	MS	2.76174	0.00574943	0.0388205	1.54793e-09	23	26	0.168395
ENSG00000109320	NFKB1	MS	-2.75692	0.00583494	0.0252096	1.25412e-06	3	3	0.170633
ENSG00000213588	ZBTB9	MS	2.7556	0.00585854	0.00405651	0.0536257	7	8	0.171057
ENSG00000103404	USP31	MS	-2.75475	0.0058737	0.0767308	8.93027e-18	19	20	0.171232
ENSG00000164306	PRIMPOL	MS	-2.75415	0.00588446	0.338398	9.35332e-90	34	40	0.17128
ENSG00000186470	BTN3A2	MS	-2.75337	0.00589849	0.533555	6.09586e-176	69	71	0.171422
ENSG00000162244	RPL29	MS	-2.75101	0.0059412	0.216297	2.0284e-52	70	94	0.172396
ENSG00000149212	SESN3	MS	-2.75033	0.00595358	0.00021236	0.660554	8	8	0.172488
ENSG00000178802	MPI	MS	-2.74474	0.00605588	0.211461	4.44367e-51	19	20	0.174982
ENSG00000105676	ARMC6	MS	2.74457	0.006059	0.0345577	1.30515e-08	21	21	0.174982
ENSG00000096654	ZNF184	MS	-2.74353	0.00607829	0.0488741	1.09817e-11	6	6	0.174982
ENSG00000187240	DYNC2H1	MS	2.74313	0.00608565	0.069733	3.00385e-16	45	45	0.174982
ENSG00000126267	COX6B1	MS	-2.74309	0.00608633	0.153233	5.39328e-36	35	38	0.174982
ENSG00000004455	AK2	MS	2.7424	0.00609919	0.0368056	3.63644e-09	12	13	0.175083
ENSG00000151702	FLI1	MS	-2.74078	0.00612935	0.00325668	0.0838152	7	7	0.175547
ENSG00000197409	HIST1H3D	MS	2.74022	0.00613986	2.01858e-05	0.892196	6	6	0.175547
ENSG00000259732	AC092757.2	MS	-2.73931	0.0061569	0.00341196	0.0776924	5	5	0.175547
ENSG00000160349	LCN1	MS	-2.73872	0.00616782	0.23966	9.89687e-59	21	25	0.175547
ENSG00000167549	CORO6	MS	-2.73868	0.0061686	0.0547268	5.97417e-13	23	26	0.175547
ENSG00000170266	GLB1	MS	2.73853	0.00617153	0.011074	0.00141517	46	49	0.175547
ENSG00000160703	NLRX1	MS	-2.73699	0.00620042	0.0116263	0.000987035	6	6	0.175812
ENSG00000091542	ALKBH5	MS	-2.73697	0.00620071	0.0478533	1.71901e-11	17	17	0.175812
ENSG00000202406	RN7SKP187	MS	2.73653	0.006209	0.000456395	0.519586	1	1	0.175812
ENSG00000130518	KIAA1683	MS	-2.734	0.00625691	0.222502	2.88597e-54	21	21	0.176406
ENSG00000198156	NPIPB6	MS	2.73364	0.00626376	0.0270737	5.1453e-07	16	18	0.176406
ENSG00000268460	AC006262.1	MS	2.73316	0.00627293	0.0175926	5.60699e-05	91	104	0.176406
ENSG00000163879	DNALI1	MS	2.73308	0.00627445	0.261663	5.054e-66	28	28	0.176406
ENSG00000123600	METTL8	MS	2.73295	0.00627701	0.0686283	4.6331e-16	14	15	0.176406
ENSG00000249859	PVT1	MS	2.73122	0.00630997	0.00333575	0.0793326	2	2	0.177067
ENSG00000160392	C19orf47	MS	2.7299	0.00633541	0.0135036	0.000429616	25	31	0.177293
ENSG00000086205	FOLH1	MS	2.72947	0.00634368	0.246088	3.63583e-61	21	21	0.177293
ENSG00000085063	CD59	MS	-2.72932	0.00634642	0.167322	2.66278e-39	15	17	0.177293
ENSG00000176927	EFCAB5	MS	2.72848	0.00636275	0.28237	1.02407e-71	42	46	0.177485
ENSG00000172270	BSG	MS	-2.72701	0.00639107	0.00218888	0.157715	4	4	0.177827
ENSG00000229222	KRT18P4	MS	2.72642	0.00640247	0.0128823	0.000553725	9	9	0.177827
ENSG00000185730	ZNF696	MS	2.72637	0.00640346	0.0332436	2.44763e-08	24	29	0.177827
ENSG00000163960	UBXN7	MS	2.72285	0.00647215	0.0494672	7.39253e-12	20	20	0.179468
ENSG00000223653	AL078459.1	MS	-2.7214	0.00650062	0.00927231	0.00347194	5	5	0.179991
ENSG00000234676	IFT74-AS1	MS	2.71929	0.00654222	0.000111742	0.75009	21	21	0.180876
ENSG00000135124	P2RX4	MS	2.71871	0.00655378	0.271271	7.97347e-69	53	59	0.180929
ENSG00000228981	AC097658.1	MS	2.7179	0.00656976	3.15731e-05	0.865788	4	4	0.181103
ENSG00000235663	SAPCD1-AS1	MS	-2.71438	0.0066399	3.26686e-05	0.863547	2	12	0.182768
ENSG00000205336	ADGRG1	MS	-2.71106	0.00670682	0.0083871	0.00547696	31	34	0.184142
ENSG00000206535	LNP1	MS	2.71093	0.00670947	0.338915	1.77393e-90	23	26	0.184142
ENSG00000161904	LEMD2	MS	2.70938	0.00674085	0.164844	6.06208e-39	16	16	0.184733
ENSG00000168724	DNAJC21	MS	-2.70801	0.00676879	0.0634392	6.50995e-15	24	24	0.185228
ENSG00000110925	CSRNP2	MS	-2.70318	0.006868	0.00531837	0.0265938	1	1	0.187669
ENSG00000159403	C1R	MS	2.70155	0.00690169	0.000328949	0.58326	11	12	0.188315
ENSG00000125266	EFNB2	MS	2.69997	0.00693462	0.00315839	0.0895041	30	33	0.188781
ENSG00000258948	KRT8P1	MS	2.69976	0.00693891	0.000312493	0.593485	7	8	0.188781
ENSG00000103275	UBE2I	MS	2.69906	0.00695346	0.00129128	0.276692	2	2	0.188902
ENSG00000112584	FAM120B	MS	2.69793	0.00697714	0.0691642	3.97374e-16	21	24	0.18893
ENSG00000178761	FAM219B	MS	-2.69772	0.00698172	2.05971e-07	0.989077	3	3	0.18893
ENSG00000241129	AC093719.1	MS	2.69755	0.00698516	0.00256256	0.126175	12	12	0.18893
ENSG00000113249	HAVCR1	MS	-2.69668	0.00700344	0.029417	1.69453e-07	32	34	0.18893
ENSG00000149742	SLC22A9	MS	2.69661	0.00700488	0.000549485	0.469285	22	24	0.18893
ENSG00000133606	MKRN1	MS	-2.6946	0.00704737	0.105051	2.0535e-24	24	26	0.1893
ENSG00000075292	ZNF638	MS	-2.69369	0.00706649	0.0208435	1.10102e-05	10	10	0.1893
ENSG00000128284	APOL3	MS	-2.69354	0.00706983	0.00800068	0.00640606	4	4	0.1893
ENSG00000163933	RFT1	MS	-2.69277	0.00708619	0.317563	1.15261e-82	19	20	0.1893
ENSG00000231754	AL512380.1	MS	-2.69248	0.00709225	0.000399658	0.546255	2	2	0.1893
ENSG00000070423	RNF126	MS	2.69244	0.00709317	0.0109467	0.00145582	13	14	0.1893
ENSG00000111879	FAM184A	MS	2.69227	0.00709669	0.394866	7.95253e-111	61	63	0.1893
ENSG00000224195	AC022400.1	MS	-2.69215	0.00709938	0.00133635	0.269353	10	11	0.1893
ENSG00000100003	SEC14L2	MS	-2.68868	0.00717342	0.0425576	2.44589e-10	28	29	0.191003
ENSG00000164970	FAM219A	MS	2.68794	0.0071895	0.00720949	0.0101475	15	18	0.191159
ENSG00000227268	KLLN	MS	2.68402	0.00727419	2.23317e-08	0.996216	25	26	0.193137
ENSG00000272305	AC096887.1	MS	2.68059	0.00734933	0.0929977	1.49611e-21	13	15	0.194703
ENSG00000186868	MAPT	MS	2.68016	0.00735865	0.779877	0	46	55	0.194703
ENSG00000224525	AL591686.1	MS	-2.6799	0.00736432	0.207666	2.8065e-50	39	39	0.194703
ENSG00000179673	RPRML	MS	-2.67893	0.00738576	0.0258764	9.43281e-07	18	19	0.194705
ENSG00000175536	LIPT2	MS	-2.67766	0.00741376	0.00291737	0.100433	15	15	0.194705
ENSG00000146731	CCT6A	MS	-2.67749	0.00741764	0.0290627	1.51331e-07	4	4	0.194705
ENSG00000189283	FHIT	MS	-2.67687	0.00743125	0.0233512	3.22354e-06	97	106	0.194705
ENSG00000095380	NANS	MS	-2.67671	0.00743482	0.0436659	1.45675e-10	37	38	0.194705
ENSG00000268544	RP11-277L2.4	MS	2.67609	0.00744863	9.1439e-05	0.772827	23	29	0.194705
ENSG00000244682	FCGR2C	MS	2.67592	0.00745234	0.025689	9.99779e-07	22	27	0.194705
ENSG00000160695	VPS11	MS	2.67571	0.00745715	0.335557	1.20816e-89	16	16	0.194705
ENSG00000242349	NPPA-AS1	MS	-2.67525	0.00746737	0.0247346	1.60391e-06	7	7	0.194705
ENSG00000171408	PDE7B	MS	2.67521	0.00746826	0.0302784	1.03806e-07	31	34	0.194705
ENSG00000214533	KRT18P33	MS	-2.67406	0.00749386	0.0306489	9.11533e-08	34	35	0.195041
ENSG00000159200	RCAN1	MS	-2.6733	0.00751086	0.0207533	1.20661e-05	17	17	0.195041
ENSG00000267160	AC091152.2	MS	-2.67322	0.00751276	0.0662702	1.09369e-15	7	7	0.195041
ENSG00000176681	LRRC37A	MS	-2.67277	0.00752277	0.548434	3.54745e-182	35	48	0.195041
ENSG00000251209	LINC00923	MS	-2.67052	0.00757338	0.0205646	1.31028e-05	4	4	0.195867
ENSG00000176920	FUT2	MS	2.67034	0.00757735	0.0100012	0.00245457	8	8	0.195867
ENSG00000264359	NEK4P2	MS	-2.66996	0.00758599	0.0428591	2.19889e-10	34	37	0.195867
ENSG00000136754	ABI1	MS	-2.66914	0.00760456	0.0307214	9.21369e-08	12	12	0.196076
ENSG00000137133	HINT2	MS	-2.66839	0.00762157	0.00132669	0.270911	2	2	0.196245
ENSG00000160094	ZNF362	MS	2.66628	0.0076695	0.0130227	0.000537162	10	12	0.197022
ENSG00000151135	TMEM263	MS	-2.66614	0.00767275	0.0334855	2.32754e-08	9	9	0.197022
ENSG00000228463	AP006222.2	MS	-2.66449	0.00771063	0.00048414	0.506968	4	4	0.197635
ENSG00000271911	AL357054.3	MS	-2.66383	0.00772559	0.0012154	0.292692	4	4	0.197635
ENSG00000167508	MVD	MS	-2.66313	0.00774165	0.064019	5.61117e-15	15	18	0.197635
ENSG00000241549	GUSBP2	MS	2.66309	0.00774257	0.314858	5.40488e-84	27	29	0.197635
ENSG00000259762	AC021739.5	MS	2.66278	0.00774972	0.00329129	0.0821145	5	5	0.197635
ENSG00000214549	SDHCP2	MS	-2.66234	0.00775991	0.0222742	5.20798e-06	2	2	0.197635
ENSG00000126653	NSRP1	MS	2.66147	0.00778	0.000131492	0.729121	1	1	0.197784
ENSG00000138074	SLC5A6	MS	-2.66117	0.00778685	0.0481033	1.67561e-11	29	41	0.197784
ENSG00000149926	FAM57B	MS	-2.66041	0.00780458	0.00501686	0.0319725	7	7	0.197966
ENSG00000237190	CDKN2AIPNL	MS	2.65968	0.00782138	0.129366	4.02256e-30	9	15	0.198124
ENSG00000108262	GIT1	MS	-2.65843	0.00785046	0.0135738	0.000411653	43	52	0.198288
ENSG00000148218	ALAD	MS	-2.65824	0.0078551	0.201028	5.48973e-49	28	28	0.198288
ENSG00000261575	AC005829.1	MS	2.65804	0.00785958	0.0600908	3.20377e-14	30	37	0.198288
ENSG00000204856	FAM216A	MS	2.65715	0.00788033	0.0316808	4.61864e-08	15	15	0.198455
ENSG00000226445	BX322234.1	MS	-2.65685	0.00788738	0.1465	2.87309e-34	99	114	0.198455
ENSG00000174123	TLR10	MS	-2.65542	0.00792108	0.0114589	0.00114834	14	14	0.199036
ENSG00000185829	ARL17A	MS	-2.65468	0.00793833	0.283011	4.73238e-72	88	104	0.199202
ENSG00000108064	TFAM	MS	-2.65296	0.00797888	0.244609	1.25594e-60	24	28	0.199723
ENSG00000132388	UBE2G1	MS	-2.65221	0.0079967	0.00194238	0.183226	20	22	0.199723
ENSG00000258768	AL356019.2	MS	2.65208	0.00799979	0.191903	1.27626e-45	47	48	0.199723
ENSG00000226717	PTPRD-AS2	MS	-2.65194	0.00800317	0.0449706	7.74755e-11	14	14	0.199723
ENSG00000100335	MIEF1	MS	2.65155	0.00801235	0.0373371	3.40775e-09	10	13	0.199723
ENSG00000148484	RSU1	MS	2.65107	0.00802372	0.224812	1.54403e-54	24	24	0.199741
ENSG00000256604	AC093668.2	MS	-2.65047	0.00803796	0.0728994	4.86214e-17	12	14	0.19983
ENSG00000008128	CDK11A	MS	2.64958	0.00805918	0.0588302	8.04965e-14	19	24	0.200092
ENSG00000103528	SYT17	MS	2.64759	0.00810675	0.0925624	1.97274e-21	10	11	0.201007
ENSG00000197766	CFD	MS	-2.64614	0.00814172	0.108659	4.30779e-25	17	17	0.201607
ENSG00000146425	DYNLT1	MS	2.64392	0.00819521	0.153215	4.73949e-36	17	17	0.202664
ENSG00000040933	INPP4A	MS	2.64218	0.00823734	0.00588693	0.0199058	14	14	0.203437
ENSG00000133835	HSD17B4	MS	2.63789	0.00834248	0.0676435	8.5939e-16	12	13	0.205763
ENSG00000236756	DNAJC9-AS1	MS	2.63678	0.00836967	4.39682e-05	0.840701	8	10	0.206162
ENSG00000204186	ZDBF2	MS	-2.63503	0.00841296	0.114294	2.20299e-26	36	36	0.206957
ENSG00000034677	RNF19A	MS	-2.63213	0.00848511	0.0152419	0.000178988	3	3	0.208458
ENSG00000082146	STRADB	MS	-2.63108	0.00851147	0.0212554	8.60557e-06	20	21	0.208645
ENSG00000259001	AL355075.4	MS	2.63094	0.008515	3.18099e-05	0.864866	1	2	0.208645
ENSG00000123106	CCDC91	MS	2.6284	0.00857876	0.0466427	2.78693e-11	4	5	0.209441
ENSG00000257043	AP006296.1	MS	2.62835	0.0085801	4.06029e-06	0.951528	14	14	0.209441
ENSG00000231965	AF131215.1	MS	2.62831	0.008581	0.000339362	0.577326	1	1	0.209441
ENSG00000096968	JAK2	MS	-2.62767	0.00859717	0.0287892	2.16875e-07	57	62	0.209563
ENSG00000103510	KAT8	MS	-2.6264	0.00862946	0.13477	2.10751e-31	10	10	0.210001
ENSG00000160075	SSU72	MS	-2.62596	0.00864048	0.119495	1.37773e-27	18	20	0.210001
ENSG00000198848	CES1	MS	2.62542	0.00865425	0.228484	5.94188e-56	51	58	0.210001
ENSG00000117481	NSUN4	MS	2.62519	0.00865996	0.245002	9.8454e-61	68	69	0.210001
ENSG00000185442	FAM174B	MS	-2.62419	0.00868548	0.103618	7.29164e-24	27	29	0.210012
ENSG00000117595	IRF6	MS	-2.62404	0.00868923	0.0986209	8.77077e-23	19	20	0.210012
ENSG00000261519	AC010542.4	MS	-2.62386	0.008694	0.000841635	0.378119	1	1	0.210012
ENSG00000172845	SP3	MS	-2.62231	0.00873357	0.0210111	1.03792e-05	4	4	0.210696
ENSG00000262881	CR936218.2	MS	2.62103	0.00876644	0.0630962	9.14563e-15	15	15	0.211217
ENSG00000122970	IFT81	MS	2.6204	0.00878273	0.0134425	0.000435864	12	12	0.211338
ENSG00000136319	TTC5	MS	2.61932	0.00881048	0.194628	9.52438e-47	17	17	0.211734
ENSG00000175550	DRAP1	MS	2.61622	0.00889086	6.88535e-05	0.802658	13	13	0.213392
ENSG00000196376	SLC35F1	MS	-2.61576	0.00890295	0.000253596	0.630479	13	19	0.213409
ENSG00000157107	FCHO2	MS	2.61499	0.00892309	0.0225751	4.81253e-06	21	21	0.213618
ENSG00000174749	C4orf32	MS	2.61426	0.00894205	0.0265761	6.58617e-07	28	31	0.2138
ENSG00000134970	TMED7	MS	-2.61239	0.0089911	0.0173799	6.0577e-05	17	17	0.214698
ENSG00000141068	KSR1	MS	2.61133	0.00901905	0.0413383	4.64478e-10	23	30	0.215092
ENSG00000235672	AC090286.2	MS	2.60957	0.00906555	0.0159183	0.000115267	13	13	0.215926
ENSG00000182109	AL365277.1	MS	2.60887	0.00908415	0.141112	7.33574e-33	11	11	0.215977
ENSG00000185201	IFITM2	MS	2.60862	0.00909072	0.0765931	8.30658e-18	22	33	0.215977
ENSG00000092531	SNAP23	MS	-2.60806	0.00910569	0.024528	1.88554e-06	31	40	0.216058
ENSG00000091140	DLD	MS	-2.60629	0.00915297	0.234989	1.3356e-57	17	18	0.216906
ENSG00000270133	AC025766.1	MS	2.60543	0.0091759	8.14231e-06	0.931239	6	6	0.217009
ENSG00000107960	STN1	MS	-2.60526	0.0091805	0.0509383	3.9764e-12	21	22	0.217009
ENSG00000255190	TRIM51DP	MS	-2.60146	0.00928285	0.262275	1.52439e-65	48	49	0.219153
ENSG00000161654	LSM12	MS	2.60086	0.009299	0.000642841	0.443864	1	2	0.219257
ENSG00000245322	AC097460.1	MS	-2.60009	0.0093199	0.0458197	3.94314e-11	18	18	0.219474
ENSG00000258424	AL512791.1	MS	2.59882	0.0093545	0.000467632	0.513736	9	9	0.220013
ENSG00000110880	CORO1C	MS	-2.59581	0.00943669	0.175364	1.23188e-41	67	71	0.221408
ENSG00000228327	AL669831.1	MS	2.59579	0.00943746	0.00142269	0.254634	3	3	0.221408
ENSG00000118160	SLC8A2	MS	-2.59384	0.00949103	0.000126089	0.734246	6	6	0.222155
ENSG00000228446	AC073052.1	MS	-2.59372	0.00949437	0.0038569	0.0599612	47	51	0.222155
ENSG00000125462	C1orf61	MS	-2.59334	0.00950485	0.00913746	0.00369938	16	20	0.222155
ENSG00000022840	RNF10	MS	-2.59205	0.00954051	0.00990563	0.00255977	15	18	0.222711
ENSG00000177556	ATOX1	MS	-2.59007	0.00959564	0.0199927	1.73011e-05	13	17	0.223578
ENSG00000079689	SCGN	MS	2.58986	0.00960149	0.0042037	0.0493885	40	42	0.223578
ENSG00000188322	SBK1	MS	-2.58749	0.00966784	2.52472e-06	0.961504	28	38	0.224843
ENSG00000110011	DNAJC4	MS	2.58462	0.00974855	0.0225322	4.75348e-06	6	7	0.226437
ENSG00000148459	PDSS1	MS	2.5842	0.00976052	0.033885	1.80834e-08	27	28	0.226437
ENSG00000143751	SDE2	MS	2.58296	0.00979573	0.000537059	0.483445	19	21	0.226828
ENSG00000231616	AL354733.2	MS	-2.58219	0.00981765	0.0126352	0.000634428	20	21	0.226828
ENSG00000184182	UBE2F	MS	-2.58191	0.00982563	0.0548899	4.97034e-13	29	35	0.226828
ENSG00000185745	IFIT1	MS	-2.5816	0.00983426	0.118052	3.46617e-27	25	25	0.226828
ENSG00000204650	LINC02210	MS	2.58148	0.0098379	0.293709	6.89402e-75	30	36	0.226828
ENSG00000131148	EMC8	MS	2.58069	0.00986042	0.00157898	0.228966	9	10	0.226851
ENSG00000128268	MGAT3	MS	-2.5804	0.00986859	0.106047	1.63513e-24	9	9	0.226851
ENSG00000166866	MYO1A	MS	2.57962	0.00989079	0	1	5	6	0.226851
ENSG00000260911	AC135050.3	MS	-2.57954	0.00989331	0.0078248	0.00733476	5	5	0.226851
ENSG00000102763	VWA8	MS	-2.57932	0.0098994	0.267081	2.60491e-67	58	60	0.226851
ENSG00000103245	NARFL	MS	-2.57809	0.00993471	0.139763	6.2822e-33	36	41	0.227382
ENSG00000166402	TUB	MS	-2.57725	0.00995905	0.0519879	2.51052e-12	11	11	0.227615
ENSG00000125744	RTN2	MS	2.57649	0.009981	0.0220763	5.62208e-06	1	1	0.227615
ENSG00000198673	FAM19A2	MS	-2.57648	0.00998132	0.0536412	1.10217e-12	71	80	0.227615
ENSG00000069869	NEDD4	MS	-2.57578	0.0100014	0.184524	4.87503e-44	64	70	0.227796
ENSG00000231680	AP003774.3	MS	-2.57449	0.0100389	0.148292	2.84363e-35	17	19	0.228372
ENSG00000203963	C1orf141	MS	-2.5727	0.0100909	0.067978	7.294e-16	19	21	0.229278
ENSG00000082996	RNF13	MS	-2.57139	0.010129	0.0219342	6.69777e-06	25	27	0.229655
ENSG00000042088	TDP1	MS	-2.57129	0.010132	0.0996564	5.64225e-23	28	32	0.229655
ENSG00000115827	DCAF17	MS	2.5703	0.0101611	0.0673517	5.64631e-16	104	114	0.230036
ENSG00000120055	C10orf95	MS	2.5683	0.01022	0.000291688	0.605976	1	1	0.23109
ENSG00000103490	PYCARD	MS	2.56735	0.0102479	0.000818521	0.386869	15	16	0.231443
ENSG00000206557	TRIM71	MS	2.56412	0.0103439	0.000923557	0.357826	5	5	0.233329
ENSG00000261584	AL513548.1	MS	2.56297	0.010378	0.446476	1.19288e-132	26	30	0.233817
ENSG00000136167	LCP1	MS	2.56188	0.0104109	0.0139795	0.000341225	5	5	0.234276
ENSG00000120088	CRHR1	MS	2.56135	0.0104268	0.276184	1.40465e-71	34	36	0.234352
ENSG00000254910	AC136475.2	MS	2.55747	0.0105435	0.00256029	0.125031	8	9	0.236692
ENSG00000073331	ALPK1	MS	2.55615	0.0105837	0.0780299	4.49421e-18	49	51	0.237299
ENSG00000255319	ENPP7P8	MS	-2.55575	0.0105958	0.00156762	0.231933	13	16	0.237299
ENSG00000161960	EIF4A1	MS	2.55506	0.0106169	0.0277903	3.38369e-07	14	14	0.237487
ENSG00000127324	TSPAN8	MS	2.55435	0.0106385	0.0147503	0.000215871	15	15	0.237687
ENSG00000265818	EEF1E1-BLOC1S5	MS	-2.55243	0.0106973	0.00540454	0.0252038	2	2	0.23854
ENSG00000272841	AL139393.2	MS	2.55228	0.0107022	0.0139806	0.000336951	7	7	0.23854
ENSG00000109118	PHF12	MS	2.55174	0.0107187	0.00160904	0.224772	10	13	0.238624
ENSG00000232352	SEMA3B-AS1	MS	2.54947	0.0107887	0.000131762	0.729151	5	6	0.239899
ENSG00000177302	TOP3A	MS	-2.54814	0.0108298	0.173289	4.22762e-41	38	39	0.240182
ENSG00000138439	FAM117B	MS	2.54792	0.0108366	0.0305736	9.24839e-08	65	70	0.240182
ENSG00000226688	ENTPD1-AS1	MS	2.54782	0.0108399	0.0525223	1.7988e-12	35	35	0.240182
ENSG00000166750	SLFN5	MS	2.54677	0.0108725	0.179724	9.06463e-43	49	51	0.240619
ENSG00000223734	AC098828.2	MS	-2.54601	0.0108961	0.00141869	0.255664	5	6	0.240664
ENSG00000152256	PDK1	MS	-2.54526	0.0109198	0.0450842	7.77492e-11	10	10	0.240664
ENSG00000122733	PHF24	MS	-2.54503	0.0109269	0.0784377	3.82562e-18	20	22	0.240664
ENSG00000247134	AC090204.1	MS	-2.54397	0.01096	0.0019761	0.178027	1	1	0.240664
ENSG00000160294	MCM3AP	MS	-2.54388	0.0109627	0.196817	1.84517e-47	35	39	0.240664
ENSG00000250510	GPR162	MS	-2.54388	0.0109629	2.75038e-05	0.874663	12	15	0.240664
ENSG00000143125	PROK1	MS	-2.54383	0.0109644	4.40657e-05	0.840984	18	18	0.240664
ENSG00000257704	INAFM1	MS	2.54322	0.0109835	0.0244773	1.82726e-06	8	8	0.240802
ENSG00000172954	LCLAT1	MS	2.54216	0.011017	0.223446	1.38813e-54	20	20	0.241255
ENSG00000151725	CENPU	MS	2.5399	0.0110886	0.0685563	5.65503e-16	75	76	0.242409
ENSG00000140153	WDR20	MS	2.53967	0.0110956	0.0984419	4.90326e-23	23	25	0.242409
ENSG00000060749	QSER1	MS	-2.53911	0.0111135	0.120256	9.78908e-28	62	65	0.242518
ENSG00000182179	UBA7	MS	-2.53759	0.0111618	0.00556931	0.0238804	18	19	0.243288
ENSG00000260329	AC007541.1	MS	2.5364	0.0112	0.0102126	0.00218932	1	1	0.243837
ENSG00000149503	INCENP	MS	-2.53546	0.0112301	0.0464646	2.05248e-11	9	10	0.244209
ENSG00000204219	TCEA3	MS	2.53435	0.0112655	0.427586	2.14742e-124	58	61	0.244694
ENSG00000054983	GALC	MS	-2.53229	0.011332	0.0630328	1.00333e-14	27	28	0.245854
ENSG00000146729	NIPSNAP2	MS	-2.53174	0.0113499	0.392329	3.2186e-109	37	38	0.24594
ENSG00000143013	LMO4	MS	2.53136	0.0113622	0.0248475	1.45277e-06	46	46	0.24594
ENSG00000042062	RIPOR3	MS	-2.53087	0.0113779	0.000100779	0.761905	5	5	0.245995
ENSG00000184428	TOP1MT	MS	2.52989	0.0114099	0.068399	5.87963e-16	48	53	0.246404
ENSG00000111358	GTF2H3	MS	-2.5292	0.0114323	0.0181555	3.9124e-05	20	22	0.246604
ENSG00000163002	NUP35	MS	-2.52815	0.0114665	0.0956527	5.10984e-22	35	37	0.246836
ENSG00000184009	ACTG1	MS	-2.52806	0.0114694	0.087285	2.03873e-20	13	14	0.246836
ENSG00000079974	RABL2B	MS	2.52675	0.0115124	0.00369818	0.0659316	19	21	0.247477
ENSG00000168481	LGI3	MS	-2.52544	0.0115555	0.0679111	5.94119e-16	17	18	0.247954
ENSG00000110063	DCPS	MS	2.52511	0.0115661	0.000300358	0.601082	9	10	0.247954
ENSG00000168116	KIAA1586	MS	2.52465	0.0115813	0.0730228	5.32587e-17	31	36	0.247954
ENSG00000171763	SPATA5L1	MS	-2.52431	0.0115925	0.262149	1.82674e-65	15	16	0.247954
ENSG00000005075	POLR2J	MS	2.52406	0.0116007	0.353045	3.49113e-97	15	18	0.247954
ENSG00000145907	G3BP1	MS	-2.52252	0.0116517	0.0494972	6.50107e-12	15	16	0.248759
ENSG00000214401	KANSL1-AS1	MS	-2.51998	0.0117362	0.424415	4.97216e-123	28	39	0.249566
ENSG00000056291	NPFFR2	MS	2.51967	0.0117463	0.0470747	2.88431e-11	50	52	0.249566
ENSG00000048405	ZNF800	MS	2.51963	0.0117478	0.413996	7.02035e-118	19	23	0.249566
ENSG00000131094	C1QL1	MS	-2.51919	0.0117626	0.0389973	1.25119e-09	59	69	0.249566
ENSG00000198815	FOXJ3	MS	2.51866	0.0117803	0.00294754	0.10047	11	12	0.249566
ENSG00000264589	MAPT-AS1	MS	2.51863	0.0117811	0.159932	1.35309e-37	31	37	0.249566
ENSG00000267246	AC091132.6	MS	-2.51831	0.011792	0.109263	1.87483e-25	24	30	0.249566
ENSG00000168894	RNF181	MS	2.51819	0.011796	0.0229269	3.66855e-06	16	17	0.249566
ENSG00000099246	RAB18	MS	2.51628	0.0118602	0.000353871	0.567388	19	19	0.250557
ENSG00000163625	WDFY3	MS	2.516	0.0118696	0.000141518	0.719381	12	15	0.250557
ENSG00000178631	ACTG1P1	MS	2.51526	0.0118944	0	1	4	4	0.250798
ENSG00000184363	PKP3	MS	2.51383	0.0119427	0.109977	1.45298e-25	37	44	0.251425
ENSG00000172058	SERF1A	MS	-2.51359	0.0119509	0.337329	4.10552e-90	40	50	0.251425
ENSG00000250575	RP4-669L17.8	MS	-2.51264	0.0119831	7.33782e-05	0.791266	5	5	0.251529
ENSG00000226375	AL022310.1	MS	2.51187	0.0120094	0.00884632	0.00424414	20	22	0.251529
ENSG00000109270	LAMTOR3	MS	2.51181	0.0120113	0.434328	5.65772e-127	27	28	0.251529
ENSG00000266498	AC055811.3	MS	2.5117	0.0120152	0.000178819	0.686216	12	12	0.251529
ENSG00000204140	CLPSL1	MS	-2.51147	0.012023	0.0633442	5.58138e-15	25	27	0.251529
ENSG00000160796	NBEAL2	MS	-2.5091	0.0121038	0.088661	9.71892e-21	17	17	0.252939
ENSG00000146416	AIG1	MS	-2.50867	0.0121186	0.00571016	0.0216037	18	18	0.252965
ENSG00000237166	LINC01792	MS	-2.50426	0.0122708	0.109258	1.34183e-25	14	14	0.255858
ENSG00000163608	NEPRO	MS	-2.50332	0.0123033	0.0496883	6.95042e-12	19	20	0.256251
ENSG00000109775	UFSP2	MS	-2.50212	0.0123452	0.520218	7.38758e-169	17	18	0.256611
ENSG00000235910	APOA1-AS	MS	-2.50204	0.012348	0.000102848	0.760245	13	13	0.256611
ENSG00000188263	IL17REL	MS	-2.501	0.0123843	0.0874306	2.44629e-20	7	8	0.25708
ENSG00000100401	RANGAP1	MS	-2.50055	0.0123999	0.0391257	1.46219e-09	17	19	0.25712
ENSG00000096092	TMEM14A	MS	2.49895	0.0124562	0.122889	2.02022e-28	19	19	0.258001
ENSG00000219410	RP4-761J14.8	MS	-2.4982	0.0124824	0.000632641	0.44695	30	32	0.258259
ENSG00000244357	RN7SL145P	MS	2.4962	0.0125533	0.00246022	0.133554	20	20	0.25944
ENSG00000176148	TCP11L1	MS	2.49439	0.0126174	0.053745	9.85322e-13	28	29	0.260147
ENSG00000111641	NOP2	MS	2.49424	0.0126229	0.000136004	0.72819	3	3	0.260147
ENSG00000105939	ZC3HAV1	MS	2.49389	0.0126352	0.0669069	1.23754e-15	47	48	0.260147
ENSG00000230368	FAM41C	MS	2.49347	0.01265	0.000622489	0.451827	6	6	0.260147
ENSG00000258490	AL049835.1	MS	-2.49328	0.0126569	0.00024162	0.638859	2	2	0.260147
ENSG00000139190	VAMP1	MS	-2.49074	0.0127476	0.280656	4.40822e-71	34	36	0.261724
ENSG00000242071	RPL7AP6	MS	-2.48877	0.0128187	0.00020083	0.668957	8	8	0.262761
ENSG00000124549	BTN2A3P	MS	2.48786	0.0128513	0.0187511	3.18734e-05	15	17	0.262761
ENSG00000245975	AC090515.2	MS	2.48755	0.0128627	0.0313162	6.18246e-08	34	40	0.262761
ENSG00000162738	VANGL2	MS	2.48745	0.0128662	0.0431715	1.99281e-10	13	13	0.262761
ENSG00000164743	C8orf48	MS	2.48722	0.0128747	0.00965998	0.00290539	20	21	0.262761
ENSG00000236184	TCEA1P4	MS	2.48682	0.012889	0.000294225	0.604682	3	3	0.262761
ENSG00000066294	CD84	MS	2.48642	0.0129034	0.0338871	1.90506e-08	72	76	0.262761
ENSG00000088280	ASAP3	MS	2.48623	0.0129103	0.245616	1.80642e-60	18	19	0.262761
ENSG00000168356	SCN11A	MS	2.48569	0.0129301	0.20467	2.05089e-49	15	15	0.262879
ENSG00000102900	NUP93	MS	2.4853	0.0129444	0.177505	3.931e-43	24	26	0.262884
ENSG00000166913	YWHAB	MS	-2.48446	0.0129747	0.144587	4.53184e-34	16	16	0.263216
ENSG00000198055	GRK6	MS	2.48377	0.013	0.000664105	0.435736	1	1	0.26337
ENSG00000260910	LINC00565	MS	-2.48348	0.0130104	0.0352547	8.05411e-09	18	21	0.26337
ENSG00000136938	ANP32B	MS	-2.48291	0.0130315	0.0051551	0.0290867	6	7	0.263513
ENSG00000139436	GIT2	MS	-2.48225	0.0130557	0.0283577	2.63959e-07	9	9	0.263717
ENSG00000104960	PTOV1	MS	-2.48096	0.0131029	0.0409952	5.25342e-10	7	9	0.264036
ENSG00000213702	AC008865.1	MS	2.48068	0.0131133	7.21293e-05	0.797714	3	3	0.264036
ENSG00000138744	NAAA	MS	-2.48067	0.0131137	0.650445	2.24285e-249	66	70	0.264036
ENSG00000226964	RHEBP2	MS	-2.47972	0.0131486	0.0534438	1.1457e-12	17	19	0.264454
ENSG00000166896	ATP23	MS	2.47772	0.0132226	0.340541	8.57726e-91	5	5	0.26526
ENSG00000158406	HIST1H4H	MS	2.47747	0.0132316	0.101764	1.6727e-23	41	44	0.26526
ENSG00000266490	AC127024.5	MS	2.47711	0.0132451	0.0358851	7.05642e-09	11	12	0.26526
ENSG00000180228	PRKRA	MS	-2.4771	0.0132453	0.00912925	0.00373982	7	7	0.26526
ENSG00000220785	MTMR9LP	MS	2.47546	0.0133066	0.0990693	7.40276e-23	13	14	0.266203
ENSG00000224387	AL139246.1	MS	-2.47456	0.0133401	0.0175846	5.46986e-05	6	7	0.266589
ENSG00000270554	AC069431.2	MS	-2.47336	0.0133849	0.00463598	0.0383615	9	10	0.267198
ENSG00000272267	AC021242.3	MS	-2.47254	0.0134156	0.0333235	2.04332e-08	20	21	0.267526
ENSG00000168374	ARF4	MS	2.47157	0.013452	0.0836544	2.02921e-19	27	29	0.267967
ENSG00000189334	S100A14	MS	-2.47011	0.013507	0.00825097	0.00599323	3	3	0.268638
ENSG00000153904	DDAH1	MS	-2.46992	0.0135143	0.0575689	1.21718e-13	24	24	0.268638
ENSG00000198863	RUNDC1	MS	2.46899	0.0135497	1.69951e-05	0.901016	27	30	0.268638
ENSG00000010292	NCAPD2	MS	2.46894	0.0135514	0.0711754	1.53396e-16	22	22	0.268638
ENSG00000229393	AL139246.4	MS	-2.46808	0.0135842	0.00272406	0.113079	2	2	0.268638
ENSG00000248441	LINC01197	MS	-2.46793	0.0135896	0.166564	2.18906e-39	46	48	0.268638
ENSG00000250616	AC012645.1	MS	-2.46777	0.0135959	0.0534936	9.3083e-13	28	34	0.268638
ENSG00000177519	RPRM	MS	-2.46752	0.0136051	0.10567	1.68939e-24	38	38	0.268638
ENSG00000113845	TIMMDC1	MS	-2.46727	0.0136146	0.0147298	0.000226009	26	27	0.268638
ENSG00000183773	AIFM3	MS	-2.46598	0.0136638	0.00399664	0.055593	10	11	0.269325
ENSG00000103496	STX4	MS	2.46438	0.0137252	0.0481016	1.27079e-11	8	9	0.270033
ENSG00000121274	PAPD5	MS	2.46429	0.0137285	0.028162	2.9248e-07	8	8	0.270033
ENSG00000204652	RPS26P8	MS	-2.46219	0.013809	0.110962	1.49345e-25	13	23	0.271332
ENSG00000204789	ZNF204P	MS	-2.46179	0.0138247	0.093485	1.5774e-22	26	27	0.271355
ENSG00000267278	MAP3K14-AS1	MS	2.45972	0.0139045	0.00152141	0.238385	16	16	0.272636
ENSG00000127578	WFIKKN1	MS	-2.45881	0.0139399	0.399784	7.98386e-113	17	19	0.272803
ENSG00000168234	TTC39C	MS	-2.45875	0.0139422	0.011118	0.00138394	17	19	0.272803
ENSG00000235381	AL596202.1	MS	2.45794	0.0139736	0.124333	7.49288e-29	38	38	0.273133
ENSG00000184445	KNTC1	MS	2.45735	0.0139967	0.053284	1.09439e-12	18	19	0.273301
ENSG00000273302	AC016747.3	MS	2.45686	0.0140158	0.0042519	0.0481572	17	19	0.273389
ENSG00000107281	NPDC1	MS	-2.45291	0.0141705	0.0228441	3.5686e-06	5	6	0.276048
ENSG00000159905	ZNF221	MS	-2.45263	0.0141816	0.0529808	1.3975e-12	123	137	0.276048
ENSG00000272865	AL591686.2	MS	-2.45018	0.0142785	0.111778	8.96101e-26	10	14	0.277366
ENSG00000130590	SAMD10	MS	2.45017	0.0142789	0.0438175	1.34878e-10	26	28	0.277366
ENSG00000131941	RHPN2	MS	2.4497	0.0142974	0.294247	3.66403e-75	40	41	0.277438
ENSG00000149177	PTPRJ	MS	2.44766	0.0143788	0.0174498	4.77812e-05	42	61	0.278729
ENSG00000080823	MOK	MS	-2.44646	0.0144267	0.0450824	6.87402e-11	21	23	0.279369
ENSG00000180096	2024-09-01	MS	2.44495	0.0144874	0.0026951	0.116324	3	3	0.280253
ENSG00000125319	C17orf53	MS	-2.44414	0.0145197	0.00284163	0.106508	3	3	0.280584
ENSG00000110881	ASIC1	MS	2.44363	0.0145402	0.0141655	0.000296056	8	8	0.280584
ENSG00000250208	FZD10-AS1	MS	-2.44253	0.0145848	0.086422	3.14598e-20	70	72	0.280584
ENSG00000167986	DDB1	MS	-2.44238	0.0145906	0.00206385	0.168147	11	12	0.280584
ENSG00000204267	TAP2	MS	-2.44236	0.0145914	0.021323	7.68048e-06	33	35	0.280584
ENSG00000006837	CDKL3	MS	2.44229	0.0145943	0.0189568	2.73295e-05	5	6	0.280584
ENSG00000100372	SLC25A17	MS	-2.44189	0.0146106	0.0326182	2.71001e-08	29	33	0.28061
ENSG00000186193	SAPCD2	MS	2.44051	0.0146665	0.16105	4.6755e-38	25	28	0.281396
ENSG00000237075	RP11-497H16.2	MS	-2.4387	0.0147402	0.231463	1.58734e-56	17	31	0.28172
ENSG00000184708	EIF4ENIF1	MS	-2.43821	0.01476	0.000118142	0.743436	1	1	0.28172
ENSG00000171115	GIMAP8	MS	-2.4381	0.0147648	0.0637655	5.91772e-15	19	20	0.28172
ENSG00000198218	QRICH1	MS	2.43801	0.0147685	0.0291899	1.89719e-07	11	12	0.28172
ENSG00000134686	PHC2	MS	-2.43786	0.0147744	0.0808008	1.10875e-18	12	12	0.28172
ENSG00000255856	AC069503.1	MS	-2.43771	0.0147808	0.00397862	0.0563345	8	8	0.28172
ENSG00000260571	BNIP3P5	MS	-2.43746	0.0147908	0.000230568	0.647184	11	11	0.28172
ENSG00000152990	ADGRA3	MS	2.43715	0.0148037	0.15264	1.04205e-35	40	42	0.28172
ENSG00000150316	CWC15	MS	-2.43561	0.0148667	0.224779	1.52276e-54	13	13	0.282485
ENSG00000185414	MRPL30	MS	2.43536	0.0148771	0.00609974	0.017895	2	2	0.282485
ENSG00000095787	WAC	MS	-2.43507	0.014889	0.147461	2.04981e-34	11	11	0.282485
ENSG00000248466	AC098827.1	MS	2.43398	0.0149339	0.000965922	0.34622	34	35	0.28305
ENSG00000070444	MNT	MS	2.43314	0.0149687	0.0740068	1.95669e-17	16	16	0.283085
ENSG00000272375	AC026979.4	MS	-2.4326	0.0149907	0.0513298	3.13091e-12	9	9	0.283085
ENSG00000164182	NDUFAF2	MS	2.43231	0.0150028	0.0787641	2.80475e-18	19	19	0.283085
ENSG00000272189	AL024508.2	MS	2.4323	0.0150034	0.121676	3.73228e-28	17	18	0.283085
ENSG00000253203	GUSBP3	MS	-2.43203	0.0150147	0.134625	2.10765e-31	44	62	0.283085
ENSG00000111269	CREBL2	MS	2.43152	0.0150357	0.0916225	8.37805e-22	28	30	0.283085
ENSG00000238083	LRRC37A2	MS	-2.43138	0.0150415	0.55923	4.41316e-188	71	99	0.283085
ENSG00000153208	MERTK	MS	2.42948	0.0151207	0.264258	3.23993e-66	35	40	0.28429
ENSG00000234148	LINC01961	MS	-2.42877	0.0151503	0.00484933	0.0351975	12	14	0.284561
ENSG00000265315	RN7SL199P	MS	-2.42776	0.0151923	0.0633119	8.62454e-15	12	14	0.285065
ENSG00000205565	RP11-497H16.6	MS	-2.42719	0.0152161	0.0123571	0.000737487	3	11	0.285226
ENSG00000003400	CASP10	MS	-2.42597	0.0152675	0.00582246	0.0211128	13	13	0.285904
ENSG00000265298	AC132812.1	MS	-2.42429	0.0153384	0.000455804	0.518369	19	22	0.286945
ENSG00000181404	WASHC1	MS	-2.42313	0.0153876	0.212732	2.23555e-51	31	39	0.287578
ENSG00000271959	AC100803.3	MS	-2.42222	0.0154259	0.000858587	0.375329	5	5	0.288007
ENSG00000112079	STK38	MS	-2.42092	0.0154815	0.019905	1.76768e-05	4	4	0.288756
ENSG00000165006	UBAP1	MS	2.41949	0.0155422	0.00253781	0.125396	14	14	0.2896
ENSG00000157916	RER1	MS	2.41714	0.0156431	0.000994348	0.338959	12	15	0.291191
ENSG00000171621	SPSB1	MS	-2.41589	0.0156967	0.00530792	0.0272336	4	4	0.2919
ENSG00000174007	CEP19	MS	-2.41291	0.0158256	0.363773	5.51595e-99	48	52	0.294004
ENSG00000132204	LINC00470	MS	2.41156	0.0158844	1.53293e-05	0.905678	4	4	0.294643
ENSG00000229570	GAPDHP58	MS	-2.4114	0.0158914	0.110985	1.22053e-25	28	28	0.294643
ENSG00000100150	DEPDC5	MS	2.41082	0.0159168	0.140628	1.18081e-32	34	35	0.294798
ENSG00000136986	DERL1	MS	2.41049	0.0159312	0.000678181	0.431605	3	3	0.294798
ENSG00000233547	AL158212.2	MS	2.4082	0.0160316	0.000580312	0.466855	4	4	0.296139
ENSG00000197128	ZNF772	MS	-2.40779	0.0160493	0.361309	1.30302e-97	34	39	0.296139
ENSG00000125458	NT5C	MS	2.40711	0.0160793	0.0208752	1.07925e-05	39	44	0.296139
ENSG00000188878	FBF1	MS	2.40707	0.0160812	0.0413339	3.69931e-10	13	13	0.296139
ENSG00000214189	ZNF788	MS	2.40703	0.0160827	0.0221882	5.28319e-06	7	7	0.296139
ENSG00000163820	FYCO1	MS	-2.40358	0.0162355	0.0790584	1.96648e-18	20	21	0.298661
ENSG00000124181	PLCG1	MS	2.40286	0.0162673	0.00874027	0.00465909	5	5	0.298733
ENSG00000196646	ZNF136	MS	2.40277	0.0162713	0.0022068	0.155832	36	37	0.298733
ENSG00000253846	PCDHGA10	MS	2.40134	0.0163351	0.00834108	0.0055252	20	20	0.29961
ENSG00000178201	VN1R1	MS	-2.40098	0.0163513	0.393625	3.22601e-112	36	38	0.299614
ENSG00000188825	LINC00910	MS	-2.40033	0.0163801	0.000454505	0.520244	15	17	0.299848
ENSG00000188064	WNT7B	MS	-2.39926	0.0164281	0.00926963	0.00336208	11	12	0.300434
ENSG00000023902	PLEKHO1	MS	-2.39776	0.0164956	0.00586945	0.0197998	5	5	0.301373
ENSG00000173614	NMNAT1	MS	2.39692	0.0165337	0.038794	1.49371e-09	42	47	0.301658
ENSG00000189134	NKAPL	MS	2.3967	0.0165433	0.000168085	0.694676	5	5	0.301658
ENSG00000182944	EWSR1	MS	-2.39548	0.0165986	0.000116029	0.745092	16	19	0.302372
ENSG00000183098	GPC6	MS	2.39461	0.0166379	0.0227732	4.34749e-06	62	65	0.302794
ENSG00000152484	USP12	MS	-2.39341	0.0166927	0.0241319	2.25266e-06	52	56	0.303495
ENSG00000215447	BX322557.1	MS	-2.39265	0.0167273	0.684954	3.21827e-283	53	59	0.303756
ENSG00000265126	AC004448.5	MS	2.39229	0.0167434	7.8475e-05	0.789309	2	2	0.303756
ENSG00000231625	AC115989.1	MS	2.39171	0.01677	0.00197326	0.18006	1	1	0.303756
ENSG00000236991	EDRF1-AS1	MS	-2.39152	0.0167786	0.00250174	0.126096	19	19	0.303756
ENSG00000228716	DHFR	MS	2.39113	0.0167967	0.79181	0	99	107	0.303756
ENSG00000039560	RAI14	MS	-2.39093	0.0168058	0.0704413	1.18718e-16	30	31	0.303756
ENSG00000160282	FTCD	MS	-2.39046	0.0168274	0.391353	2.78975e-110	47	51	0.303756
ENSG00000232940	HCG25	MS	2.39004	0.0168466	0.025294	1.1804e-06	21	27	0.303756
ENSG00000262372	CR936218.1	MS	2.3899	0.0168529	0.000406361	0.541681	12	13	0.303756
ENSG00000145335	SNCA	MS	2.38939	0.0168763	0.0336831	1.90629e-08	11	12	0.303886
ENSG00000271259	AC010201.1	MS	-2.38835	0.016924	1.37867e-06	0.97167	16	16	0.304291
ENSG00000205611	LINC01597	MS	-2.3882	0.0169312	0.256576	1.41118e-64	11	19	0.304291
ENSG00000234630	AC245060.2	MS	2.38663	0.0170034	0.000474551	0.511291	8	9	0.305296
ENSG00000231890	DARS-AS1	MS	-2.38545	0.0170583	0.0284417	1.93156e-07	25	27	0.305773
ENSG00000188512	AF279873.1	MS	-2.38536	0.0170626	3.77215e-06	0.9516	27	33	0.305773
ENSG00000250387	LINC02197	MS	-2.38467	0.0170944	0.0614454	2.02188e-14	31	34	0.30605
ENSG00000109832	DDX25	MS	2.38411	0.0171205	0.0328622	3.14868e-08	5	6	0.306224
ENSG00000127220	ABHD8	MS	2.38346	0.0171508	0.0942973	9.65467e-22	54	59	0.30625
ENSG00000088448	ANKRD10	MS	-2.38338	0.0171546	0.338908	8.437e-90	21	22	0.30625
ENSG00000115946	PNO1	MS	-2.38187	0.017225	0.258205	1.41465e-64	44	46	0.307215
ENSG00000085872	CHERP	MS	2.38058	0.0172853	1.57963e-05	0.904026	3	3	0.307997
ENSG00000164675	IQUB	MS	2.37834	0.0173907	0.0564547	2.22488e-13	25	25	0.309581
ENSG00000182934	SRPRA	MS	2.37694	0.0174571	0.100086	3.40843e-23	38	39	0.310169
ENSG00000116396	KCNC4	MS	-2.37686	0.0174606	0.0903465	8.54362e-21	32	32	0.310169
ENSG00000021574	SPAST	MS	2.37636	0.0174844	0.00369772	0.0661738	16	17	0.310169
ENSG00000184845	DRD1	MS	-2.37624	0.0174899	0.0363873	5.7047e-09	89	94	0.310169
ENSG00000261934	PCDHGA9	MS	-2.37582	0.01751	0.000398257	0.547315	1	1	0.310231
ENSG00000142687	KIAA0319L	MS	-2.3747	0.017563	0.0235754	2.82727e-06	5	5	0.310231
ENSG00000115137	DNAJC27	MS	2.37465	0.0175658	0.252574	5.938e-63	37	41	0.310231
ENSG00000006453	BAIAP2L1	MS	-2.37438	0.0175786	1.01704e-05	0.921216	19	23	0.310231
ENSG00000112812	PRSS16	MS	-2.37431	0.0175819	0.0113876	0.00117233	10	13	0.310231
ENSG00000231500	RPS18	MS	-2.37396	0.0175986	0.34347	1.72393e-92	28	31	0.310231
ENSG00000266962	AC067852.2	MS	-2.37373	0.0176093	0.0214953	8.12447e-06	9	12	0.310231
ENSG00000100023	PPIL2	MS	2.37329	0.0176304	0.060459	2.71165e-14	29	32	0.310312
ENSG00000140105	WARS	MS	2.37094	0.0177429	0.00693939	0.0116756	10	10	0.311998
ENSG00000069482	GAL	MS	2.36994	0.0177909	0.108949	3.58457e-25	58	71	0.31255
ENSG00000260578	AC110597.1	MS	-2.36824	0.0178729	0.0187622	2.72725e-05	3	3	0.313527
ENSG00000171345	KRT19	MS	-2.36809	0.01788	0.0129776	0.000546319	10	10	0.313527
ENSG00000125869	LAMP5	MS	-2.36738	0.0179146	0.0313419	6.09343e-08	79	103	0.313841
ENSG00000140455	USP3	MS	2.36483	0.0180385	0.00450727	0.0402336	16	16	0.315502
ENSG00000213088	ACKR1	MS	-2.36459	0.01805	3.48586e-06	0.955084	1	1	0.315502
ENSG00000189157	FAM47E	MS	2.36435	0.0180617	0.601834	7.83644e-215	64	68	0.315502
ENSG00000141127	PRPSAP2	MS	-2.36377	0.0180901	0.347196	8.84545e-94	37	40	0.315502
ENSG00000101134	DOK5	MS	2.3637	0.0180936	0.00758168	0.00827684	23	24	0.315502
ENSG00000156983	BRPF1	MS	2.36244	0.0181553	0.000118909	0.741599	3	3	0.316134
ENSG00000270761	AL355353.1	MS	2.36195	0.0181793	0.0107907	0.00164163	3	3	0.316134
ENSG00000233030	AC243772.2	MS	-2.36139	0.0182068	0.00146886	0.246094	5	8	0.316134
ENSG00000213626	LBH	MS	2.36135	0.0182087	0.087141	3.26511e-20	68	70	0.316134
ENSG00000065809	FAM107B	MS	2.36123	0.0182142	0.0971006	1.62986e-22	30	32	0.316134
ENSG00000182831	C16orf72	MS	-2.35978	0.0182858	0.00999568	0.00241866	4	4	0.317084
ENSG00000117461	PIK3R3	MS	-2.35916	0.0183165	0.0665867	1.66286e-15	37	39	0.317122
ENSG00000267568	AC016168.2	MS	2.35905	0.0183219	0.00253236	0.12838	37	42	0.317122
ENSG00000158315	RHBDL2	MS	-2.35806	0.0183709	0.0286902	2.46224e-07	19	19	0.317213
ENSG00000123191	ATP7B	MS	-2.3575	0.0183985	0.253183	6.65512e-63	42	47	0.317213
ENSG00000172500	FIBP	MS	-2.35697	0.018425	0.129686	3.74638e-30	18	19	0.317213
ENSG00000197157	SND1	MS	-2.35683	0.0184317	0.0984436	7.5432e-23	12	12	0.317213
ENSG00000160199	PKNOX1	MS	-2.35683	0.0184318	0.129484	2.44887e-30	47	54	0.317213
ENSG00000043355	ZIC2	MS	2.35666	0.01844	0.000143433	0.717723	1	1	0.317213
ENSG00000168297	PXK	MS	-2.35655	0.0184456	0.275746	8.67407e-70	44	44	0.317213
ENSG00000162877	PM20D1	MS	2.35607	0.0184694	0.00689697	0.0112953	48	53	0.317332
ENSG00000179859	AC104581.1	MS	-2.35514	0.0185158	0.0702551	1.87418e-16	41	42	0.317837
ENSG00000198691	ABCA4	MS	-2.35451	0.018547	0.0477405	1.66972e-11	12	14	0.318083
ENSG00000226259	GTF2H2B	MS	-2.35347	0.0185991	0.327417	7.82714e-86	20	38	0.318193
ENSG00000137145	DENND4C	MS	2.35345	0.0186002	0.122565	1.61347e-28	37	39	0.318193
ENSG00000272081	AC008972.2	MS	2.35336	0.0186044	0.0134009	0.000438314	29	31	0.318193
ENSG00000137764	MAP2K5	MS	-2.35223	0.0186614	0.174684	2.42975e-41	40	40	0.318606
ENSG00000143452	HORMAD1	MS	-2.3522	0.0186626	0.0968251	2.37772e-22	11	12	0.318606
ENSG00000106688	SLC1A1	MS	2.35113	0.0187163	0.187591	1.08504e-44	33	33	0.319233
ENSG00000188428	BLOC1S5	MS	-2.35051	0.0187475	0.000359283	0.565961	2	2	0.319475
ENSG00000133574	GIMAP4	MS	2.35001	0.0187731	0.0384784	1.96143e-09	11	13	0.319616
ENSG00000137338	PGBD1	MS	-2.34967	0.0187899	0.10056	1.54392e-23	25	27	0.319616
ENSG00000146147	MLIP	MS	2.34799	0.0188749	0.0278473	3.71712e-07	13	14	0.320324
ENSG00000131100	ATP6V1E1	MS	2.34789	0.0188803	0.0430897	1.85641e-10	11	11	0.320324
ENSG00000127362	TAS2R3	MS	2.3475	0.0189	0.000522314	0.488655	1	1	0.320324
ENSG00000262664	OVCA2	MS	-2.34733	0.0189084	4.51137e-05	0.839245	3	3	0.320324
ENSG00000259005	AC005479.2	MS	-2.34695	0.0189278	0.012715	0.000606257	11	11	0.320324
ENSG00000198680	TUSC1	MS	-2.34683	0.0189341	0.0563337	2.12917e-13	22	25	0.320324
ENSG00000133816	MICAL2	MS	-2.34591	0.0189805	0.00113065	0.309742	6	6	0.320485
ENSG00000095585	BLNK	MS	2.34585	0.0189839	0.0211133	1.00489e-05	29	30	0.320485
ENSG00000260238	PMF1-BGLAP	MS	2.34563	0.0189949	0.145315	7.00861e-34	54	56	0.320485
ENSG00000175591	P2RY2	MS	2.34501	0.0190265	0.00727282	0.00957736	24	28	0.32073
ENSG00000132471	WBP2	MS	-2.34277	0.0191413	0.106631	1.04602e-24	46	50	0.322006
ENSG00000149311	ATM	MS	2.34272	0.0191437	0.0545432	6.58364e-13	20	21	0.322006
ENSG00000117280	RAB29	MS	-2.34253	0.0191537	0.293431	7.75139e-76	32	32	0.322006
ENSG00000115041	KCNIP3	MS	-2.34207	0.0191773	0.156739	8.40637e-37	11	16	0.322113
ENSG00000169018	FEM1B	MS	2.34128	0.0192176	0.0262075	8.24142e-07	12	12	0.322502
ENSG00000250565	ATP6V1E2	MS	2.33943	0.0193133	0.333938	8.0932e-89	27	28	0.323546
ENSG00000145782	ATG12	MS	2.33941	0.0193144	0.0109898	0.00148163	29	34	0.323546
ENSG00000161533	ACOX1	MS	-2.33806	0.0193839	0.0863181	4.74673e-20	21	23	0.324137
ENSG00000255121	AP003392.4	MS	2.33806	0.0193843	9.43376e-05	0.769938	16	17	0.324137
ENSG00000236992	RPL12P12	MS	-2.33692	0.0194432	0.00511703	0.0305259	9	10	0.324663
ENSG00000182621	PLCB1	MS	2.33648	0.0194662	0.0916661	4.10424e-21	33	33	0.324663
ENSG00000272720	AL022322.1	MS	-2.33645	0.0194677	0.00352516	0.0726857	15	17	0.324663
ENSG00000154262	ABCA6	MS	2.33464	0.0195624	0.183032	1.36124e-43	13	13	0.325953
ENSG00000272186	AP003392.6	MS	2.3342	0.0195854	0.000571711	0.468991	7	8	0.326047
ENSG00000064012	CASP8	MS	2.33374	0.0196096	0.0176535	5.11916e-05	8	8	0.326115
ENSG00000261675	AL022313.4	MS	-2.33295	0.0196508	0.00174145	0.206234	37	39	0.326115
ENSG00000172803	SNX32	MS	-2.3328	0.0196588	0.580216	4.35494e-200	39	47	0.326115
ENSG00000180370	PAK2	MS	2.33261	0.0196684	0.0254424	1.20475e-06	8	8	0.326115
ENSG00000240616	RPS6P25	MS	-2.33246	0.0196765	3.60433e-05	0.856373	3	4	0.326115
ENSG00000242082	SLC5A4-AS1	MS	-2.3315	0.0197273	0.0201884	1.58312e-05	57	62	0.326541
ENSG00000251023	AC114980.1	MS	-2.33131	0.0197371	0.00430467	0.0443015	14	14	0.326541
ENSG00000162927	PUS10	MS	2.32988	0.0198127	0.176814	9.12149e-42	17	17	0.326943
ENSG00000120798	NR2C1	MS	2.32984	0.0198145	0.00585935	0.0201582	14	14	0.326943
ENSG00000188612	SUMO2	MS	2.32981	0.0198162	0.000572519	0.470168	42	51	0.326943
ENSG00000149187	CELF1	MS	2.32952	0.0198313	0.0221199	5.76713e-06	8	8	0.326943
ENSG00000130477	UNC13A	MS	2.3292	0.0198485	0.0526671	1.52742e-12	22	22	0.326943
ENSG00000224464	PGAM1P6	MS	2.32681	0.0199754	0.00351696	0.0726037	6	6	0.328743
ENSG00000167461	RAB8A	MS	-2.32527	0.0200577	0.0345969	1.36107e-08	28	31	0.329808
ENSG00000250687	AC146944.2	MS	-2.32398	0.0201268	0.00828253	0.00583373	3	5	0.330655
ENSG00000008382	MPND	MS	-2.3235	0.0201526	0.0346165	1.29348e-08	22	23	0.330788
ENSG00000247735	AC120114.1	MS	-2.32194	0.020236	0.0180568	4.35482e-05	15	19	0.331866
ENSG00000064961	HMG20B	MS	-2.32096	0.0202888	0.00077899	0.397833	14	14	0.332441
ENSG00000146833	TRIM4	MS	-2.32025	0.0203273	0.00533575	0.0271661	9	11	0.332751
ENSG00000162490	DRAXIN	MS	2.31996	0.0203431	0.0910465	2.99864e-21	5	5	0.332751
ENSG00000165568	AKR1E2	MS	2.31956	0.0203648	0.311578	7.69624e-82	80	83	0.332814
ENSG00000173706	HEG1	MS	2.31899	0.0203957	0.0149314	0.000195605	20	21	0.333029
ENSG00000173171	MTX1	MS	2.31844	0.0204252	0.000675435	0.432849	25	26	0.333221
ENSG00000198380	GFPT1	MS	-2.31675	0.0205173	0.0568294	1.44617e-13	12	12	0.334432
ENSG00000176984	AP000679.1	MS	-2.31368	0.0206855	0.00357471	0.0695146	12	14	0.33688
ENSG00000156265	MAP3K7CL	MS	-2.31311	0.0207164	0.0211961	9.20337e-06	18	19	0.336999
ENSG00000273204	AC104506.1	MS	-2.31289	0.0207287	5.1984e-05	0.827747	6	6	0.336999
ENSG00000101493	ZNF516	MS	2.31227	0.0207627	0.0170257	7.20237e-05	22	23	0.337201
ENSG00000175221	MED16	MS	2.31201	0.0207771	0.0633473	6.92005e-15	13	13	0.337201
ENSG00000171984	C20orf196	MS	-2.31126	0.0208183	0.0773568	4.70378e-18	7	7	0.337576
ENSG00000271133	AC004130.1	MS	2.31028	0.0208725	0.0897384	4.52854e-21	10	10	0.337722
ENSG00000064225	ST3GAL6	MS	2.30977	0.0209008	0.143206	2.27727e-33	40	43	0.337722
ENSG00000115468	EFHD1	MS	2.30968	0.0209061	0.0690636	3.34617e-16	17	17	0.337722
ENSG00000164742	ADCY1	MS	-2.3096	0.0209104	1.88492e-05	0.896851	11	12	0.337722
ENSG00000100321	SYNGR1	MS	-2.30947	0.0209173	0.0172717	6.62169e-05	13	17	0.337722
ENSG00000198113	TOR4A	MS	2.30883	0.0209531	0.000338271	0.579667	3	3	0.338009
ENSG00000196866	HIST1H2AD	MS	-2.30834	0.02098	0	1	1	1	0.338151
ENSG00000067601	PMS2P4	MS	2.30717	0.0210454	0.0464593	3.1847e-11	19	29	0.338642
ENSG00000196458	ZNF605	MS	2.30715	0.0210465	0.262268	1.73877e-65	20	23	0.338642
ENSG00000100360	IFT27	MS	2.30558	0.0211343	0.060265	3.74062e-14	11	11	0.338768
ENSG00000151690	MFSD6	MS	-2.30551	0.0211378	0.104215	4.53776e-24	14	14	0.338768
ENSG00000261839	AL358933.1	MS	-2.30538	0.0211455	0.0210098	1.02597e-05	6	6	0.338768
ENSG00000152475	ZNF837	MS	2.30513	0.0211592	0.00360953	0.0683536	17	18	0.338768
ENSG00000100376	FAM118A	MS	2.30508	0.0211621	0.738283	0	39	42	0.338768
ENSG00000264672	SEPT4-AS1	MS	-2.30441	0.0211999	0	1	14	16	0.338768
ENSG00000255733	IFNG-AS1	MS	-2.30434	0.0212037	0.0993817	3.91915e-23	23	23	0.338768
ENSG00000197785	ATAD3A	MS	-2.30415	0.0212144	0.0330898	2.55867e-08	6	13	0.338768
ENSG00000108557	RAI1	MS	-2.30387	0.02123	0.000136749	0.724176	1	3	0.338768
ENSG00000243678	NME2	MS	2.30378	0.0212351	0.189217	4.28672e-45	15	17	0.338768
ENSG00000184730	APOBR	MS	-2.30343	0.0212549	0.000146549	0.715101	8	10	0.338795
ENSG00000204991	SPIRE2	MS	2.30223	0.021322	0.174498	3.05812e-41	37	44	0.339328
ENSG00000258283	AC011603.3	MS	2.30197	0.0213368	0.00861824	0.00487925	3	4	0.339328
ENSG00000135127	BICDL1	MS	2.30187	0.0213426	0.0531131	1.42845e-12	33	34	0.339328
ENSG00000263677	AC012588.1	MS	2.30105	0.0213887	0.00065237	0.440412	4	4	0.339772
ENSG00000256269	HMBS	MS	-2.30016	0.0214391	0.061187	2.30993e-14	32	34	0.340284
ENSG00000271855	AC073195.1	MS	-2.29956	0.0214733	0.0127903	0.00058329	37	37	0.340539
ENSG00000259472	RP13-996F3.3	MS	-2.29882	0.0215152	0.424382	2.23668e-122	84	85	0.340593
ENSG00000230847	AC044797.1	MS	-2.29867	0.0215238	0.250406	1.46994e-62	32	36	0.340593
ENSG00000177239	MAN1B1	MS	-2.29854	0.0215312	0.171363	2.16439e-40	24	26	0.340593
ENSG00000119508	NR4A3	MS	-2.2976	0.0215846	0.000147658	0.713125	12	12	0.340896
ENSG00000185513	L3MBTL1	MS	-2.29756	0.0215867	0.0309133	5.31414e-08	28	31	0.340896
ENSG00000116957	TBCE	MS	2.29645	0.0216502	0.0305966	9.88446e-08	19	20	0.341079
ENSG00000231822	AC019097.1	MS	-2.2964	0.0216528	0.000505607	0.49732	18	20	0.341079
ENSG00000177875	CCDC184	MS	2.29621	0.0216637	0.0656	2.22663e-15	42	43	0.341079
ENSG00000168395	ING5	MS	2.29608	0.0216711	0.121061	2.9031e-28	31	43	0.341079
ENSG00000205208	C4orf46	MS	-2.29532	0.021715	0.000369626	0.561752	28	31	0.341119
ENSG00000260460	AL365181.1	MS	-2.29517	0.0217233	0.0114221	0.00119395	15	15	0.341119
ENSG00000273313	RBAKDN	MS	2.29508	0.0217283	0.0209416	9.73005e-06	8	8	0.341119
ENSG00000260651	AF213884.3	MS	-2.29453	0.02176	0.00512021	0.0304649	1	4	0.341257
ENSG00000139719	VPS33A	MS	2.2943	0.0217735	0.0239932	2.24998e-06	25	31	0.341257
ENSG00000168237	GLYCTK	MS	2.29397	0.0217922	0.0228428	3.9338e-06	54	65	0.341265
ENSG00000172062	SMN1	MS	-2.29241	0.0218822	0.000926162	0.358083	6	10	0.342186
ENSG00000241680	AC002350.1	MS	2.29229	0.0218888	0.000932287	0.356635	3	4	0.342186
ENSG00000022277	RTFDC1	MS	-2.292	0.0219057	0.0364891	3.70822e-09	50	53	0.342186
ENSG00000236682	AC068282.1	MS	-2.29117	0.0219536	0.658667	1.10592e-255	20	21	0.342648
ENSG00000137288	UQCC2	MS	2.28989	0.0220275	0.0517651	2.78003e-12	26	27	0.343516
ENSG00000260461	AL133355.1	MS	-2.2891	0.0220737	0.0530595	8.32338e-13	13	13	0.34395
ENSG00000261326	LINC01355	MS	2.28836	0.0221168	0.00093783	0.353318	3	4	0.344017
ENSG00000251003	ZFPM2-AS1	MS	2.28832	0.0221191	6.98065e-05	0.801302	3	3	0.344017
ENSG00000167842	MIS12	MS	2.28808	0.0221331	0.149569	4.23025e-35	82	83	0.344017
ENSG00000164308	ERAP2	MS	-2.28732	0.0221773	0.753559	0	50	51	0.344419
ENSG00000236698	EIF1AXP1	MS	-2.28498	0.0223143	0.000372978	0.559641	36	39	0.346229
ENSG00000173598	NUDT4	MS	2.28448	0.0223434	0.0122906	0.000786784	58	60	0.346229
ENSG00000113448	PDE4D	MS	-2.28417	0.0223616	0.122225	2.14283e-28	15	15	0.346229
ENSG00000255931	AP003108.1	MS	2.28363	0.0223934	0.000309423	0.595949	7	8	0.346229
ENSG00000174446	SNAPC5	MS	-2.28253	0.022458	0.506449	8.11887e-162	27	27	0.346229
ENSG00000203737	GPR52	MS	2.28208	0.0224847	0.0164117	9.9556e-05	18	18	0.346229
ENSG00000246090	AP002026.1	MS	-2.28188	0.0224965	0.0960129	3.60046e-22	69	72	0.346229
ENSG00000173409	ARV1	MS	-2.28153	0.0225172	0.258946	2.61761e-64	33	33	0.346229
ENSG00000271780	AL118558.3	MS	2.28141	0.0225244	0.236837	1.60891e-58	26	27	0.346229
ENSG00000071994	PDCD2	MS	-2.281	0.0225484	0.0234773	3.04913e-06	39	44	0.346229
ENSG00000182858	ALG12	MS	2.28072	0.0225652	0.150265	4.72424e-35	70	81	0.346229
ENSG00000242170	RN7SL329P	MS	2.28055	0.0225748	0.000459071	0.517837	10	11	0.346229
ENSG00000129474	AJUBA	MS	2.28034	0.0225876	0.000158635	0.703613	7	8	0.346229
ENSG00000128059	PPAT	MS	-2.28026	0.0225925	0.0070504	0.0109131	20	20	0.346229
ENSG00000134375	TIMM17A	MS	2.28008	0.0226032	0.00657693	0.0138284	16	16	0.346229
ENSG00000178796	RIIAD1	MS	2.28003	0.0226062	0.0642448	2.78378e-15	8	10	0.346229
ENSG00000177951	BET1L	MS	-2.27976	0.0226221	0.0616084	2.02707e-14	18	18	0.346229
ENSG00000129968	ABHD17A	MS	2.27969	0.0226263	0.0034096	0.0773849	10	11	0.346229
ENSG00000243370	RN7SL775P	MS	-2.27898	0.0226685	2.26624e-05	0.886237	3	3	0.346325
ENSG00000178033	FAM26E	MS	-2.27896	0.0226695	0.000106563	0.754768	4	4	0.346325
ENSG00000188039	NWD1	MS	-2.2783	0.0227086	0.400622	1.73626e-112	38	38	0.346639
ENSG00000188243	COMMD6	MS	2.27652	0.0228147	5.60253e-05	0.82119	4	4	0.347241
ENSG00000261135	AL137802.2	MS	-2.27651	0.0228156	0.0396548	1.11271e-09	19	25	0.347241
ENSG00000061455	PRDM6	MS	-2.27624	0.0228314	0.0101449	0.00220386	16	16	0.347241
ENSG00000175265	GOLGA8A	MS	2.27609	0.0228403	0.124076	5.84623e-29	168	185	0.347241
ENSG00000119965	C10orf88	MS	-2.27608	0.022841	0.050543	3.157e-12	2	2	0.347241
ENSG00000163877	SNIP1	MS	-2.27556	0.0228723	0.031578	5.24003e-08	8	9	0.347241
ENSG00000266573	AC018697.1	MS	-2.27547	0.0228777	0.0409871	5.72799e-10	15	15	0.347241
ENSG00000241790	ENO1P4	MS	-2.27484	0.0229157	1.18169e-07	0.991725	2	3	0.347536
ENSG00000136531	SCN2A	MS	-2.27414	0.0229578	9.20585e-06	0.927068	4	4	0.347894
ENSG00000272426	BX284668.6	MS	2.27321	0.0230138	0.0141379	0.000312439	18	18	0.348428
ENSG00000158457	TSPAN33	MS	2.27293	0.0230303	0.060376	3.0004e-14	66	67	0.348428
ENSG00000184923	NUTM2A	MS	-2.27168	0.0231059	0.125764	1.53194e-29	82	96	0.348925
ENSG00000224616	RTCA-AS1	MS	-2.27127	0.0231307	0.00107557	0.319421	11	12	0.348925
ENSG00000213995	NAXD	MS	2.27124	0.0231324	0.203905	1.28803e-49	55	58	0.348925
ENSG00000164307	ERAP1	MS	2.27101	0.0231461	0.431755	7.11252e-125	76	76	0.348925
ENSG00000128242	GAL3ST1	MS	-2.27085	0.0231562	0.000238235	0.641015	10	10	0.348925
ENSG00000144827	ABHD10	MS	-2.26885	0.0232776	0.0089937	0.00401919	61	68	0.350473
ENSG00000121900	TMEM54	MS	-2.26793	0.0233334	0.0489853	9.01193e-12	25	26	0.350905
ENSG00000135750	KCNK1	MS	2.26776	0.0233437	0.312494	6.93219e-82	17	17	0.350905
ENSG00000132330	SCLY	MS	2.26724	0.0233758	0.0358746	4.62642e-09	6	6	0.351106
ENSG00000145860	RNF145	MS	-2.26644	0.0234247	0.0700048	2.39674e-16	7	7	0.351307
ENSG00000273312	AL121749.1	MS	-2.2664	0.0234267	0.00364159	0.067252	23	27	0.351307
ENSG00000213889	PPM1N	MS	2.26534	0.023492	0.0558067	2.84985e-13	4	4	0.351746
ENSG00000188732	FAM221A	MS	2.26531	0.0234935	0.366628	4.34348e-100	51	51	0.351746
ENSG00000124570	SERPINB6	MS	2.26433	0.0235541	0.0216408	7.72534e-06	9	9	0.35226
ENSG00000268067	OR5AH1P	MS	2.26414	0.0235656	0.000212751	0.659588	8	8	0.35226
ENSG00000271751	AP003392.5	MS	2.26384	0.0235842	0.00619323	0.0168633	12	12	0.35226
ENSG00000196498	NCOR2	MS	2.26327	0.0236188	0.00167653	0.216203	25	28	0.352496
ENSG00000075673	ATP12A	MS	2.26145	0.0237311	0.0467082	3.31364e-11	51	51	0.353891
ENSG00000078699	CBFA2T2	MS	2.26086	0.0237678	0.0528218	1.40241e-12	22	25	0.353963
ENSG00000189409	MMP23B	MS	2.26077	0.0237738	0.0316784	4.94681e-08	8	10	0.353963
ENSG00000183653	GRIK1-AS2	MS	-2.2595	0.0238525	0.000579531	0.466484	4	4	0.354853
ENSG00000229689	AC009237.3	MS	2.25826	0.0239298	0.0896135	1.02063e-20	8	8	0.354873
ENSG00000124216	SNAI1	MS	2.25825	0.0239301	0.0273519	4.55861e-07	12	12	0.354873
ENSG00000118263	KLF7	MS	2.25791	0.0239512	0.0397631	1.007e-09	17	17	0.354873
ENSG00000156384	SFR1	MS	-2.25784	0.0239555	1.35267e-06	0.972012	3	3	0.354873
ENSG00000203435	E2F3P2	MS	-2.25769	0.0239648	0.000339841	0.576895	3	3	0.354873
ENSG00000229694	LINC00484	MS	-2.25762	0.0239692	0.0174259	5.41112e-05	32	34	0.354873
ENSG00000105669	COPE	MS	2.25685	0.0240176	0.0985502	1.01712e-22	53	59	0.354873
ENSG00000145283	SLC10A6	MS	2.25675	0.0240234	0.00115621	0.30487	3	3	0.354873
ENSG00000115523	GNLY	MS	2.25617	0.0240602	0.270028	5.06737e-68	10	10	0.354873
ENSG00000178531	CTXN1	MS	2.25601	0.02407	0.000171428	0.692313	1	1	0.354873
ENSG00000177427	MIEF2	MS	2.25589	0.0240774	0.0349883	1.06872e-08	33	35	0.354873
ENSG00000100599	RIN3	MS	2.2552	0.0241205	0.0171976	6.6583e-05	29	30	0.354873
ENSG00000025039	RRAGD	MS	2.25502	0.0241323	0.0384002	2.02789e-09	29	29	0.354873
ENSG00000259328	RP11-152F13.7	MS	-2.25489	0.0241401	0.118458	8.96499e-28	45	47	0.354873
ENSG00000236532	LINC01695	MS	-2.25448	0.0241661	0.0372296	2.07392e-09	31	32	0.354873
ENSG00000132832	LINC01260	MS	-2.25433	0.0241753	0.149604	4.18217e-35	15	16	0.354873
ENSG00000174130	TLR6	MS	-2.25433	0.0241757	0.150892	1.22978e-35	38	40	0.354873
ENSG00000233783	AP001442.1	MS	-2.25385	0.0242056	2.88423e-06	0.95915	8	10	0.354903
ENSG00000171766	GATM	MS	2.25369	0.0242156	0.0453927	6.07254e-11	8	9	0.354903
ENSG00000128016	ZFP36	MS	-2.25224	0.0243073	0.000378722	0.556658	5	6	0.355969
ENSG00000271918	AC034236.2	MS	-2.25173	0.0243391	0.0458166	4.57705e-11	21	21	0.356033
ENSG00000243175	RPSAP36	MS	-2.25157	0.0243497	6.48743e-05	0.807775	3	3	0.356033
ENSG00000230063	AL360091.2	MS	2.2511	0.024379	0.0330473	2.66793e-08	17	17	0.356184
ENSG00000145365	TIFA	MS	2.25066	0.0244072	0.289264	3.06472e-75	46	47	0.356318
ENSG00000149577	SIDT2	MS	-2.24994	0.0244525	0.112702	2.95829e-26	9	9	0.356448
ENSG00000250506	CDK3	MS	-2.24973	0.0244664	0.0347651	1.07012e-08	18	20	0.356448
ENSG00000273375	AC055764.2	MS	-2.24949	0.0244812	0.000570455	0.469683	24	32	0.356448
ENSG00000145736	GTF2H2	MS	-2.24912	0.0245047	0.100185	2.78385e-23	40	49	0.356448
ENSG00000142082	SIRT3	MS	2.24902	0.0245111	0.00470216	0.0374074	17	20	0.356448
ENSG00000198914	POU3F3	MS	2.24776	0.0245918	0.093637	1.24856e-21	6	6	0.356527
ENSG00000244161	FLNB-AS1	MS	-2.24765	0.0245987	0.00331586	0.0812601	5	5	0.356527
ENSG00000185130	HIST1H2BL	MS	-2.24689	0.0246471	2.57695e-05	0.878266	6	9	0.356527
ENSG00000104140	RHOV	MS	-2.24654	0.0246695	0.110305	1.3109e-25	23	24	0.356527
ENSG00000095574	IKZF5	MS	2.2462	0.0246912	0.0185525	3.39575e-05	10	10	0.356527
ENSG00000163121	NEURL3	MS	2.24612	0.0246963	0.00199118	0.17739	10	14	0.356527
ENSG00000185610	DBX2	MS	2.24601	0.0247034	0.0267689	5.52218e-07	25	28	0.356527
ENSG00000272768	AC004854.2	MS	-2.24601	0.0247037	0.0211335	1.00346e-05	4	4	0.356527
ENSG00000256705	AL137779.1	MS	2.24575	0.02472	0.0011088	0.310614	1	1	0.356527
ENSG00000197405	C5AR1	MS	2.24569	0.0247242	0.00201806	0.173565	29	30	0.356527
ENSG00000204472	AIF1	MS	2.24523	0.0247533	0.00282817	0.108322	2	3	0.356527
ENSG00000140829	DHX38	MS	-2.24517	0.0247575	0.265377	2.3655e-66	24	25	0.356527
ENSG00000137936	BCAR3	MS	-2.24465	0.0247909	0.0714223	1.00342e-16	30	32	0.356527
ENSG00000067334	DNTTIP2	MS	2.24451	0.0247998	0.171167	2.75464e-40	16	18	0.356527
ENSG00000261604	AC114947.2	MS	-2.24448	0.0248018	0.00137167	0.263328	3	3	0.356527
ENSG00000087074	PPP1R15A	MS	2.24243	0.0249333	0.0371751	3.57235e-09	33	36	0.357232
ENSG00000232818	RPS2P32	MS	-2.24193	0.0249661	0.000764996	0.40305	2	3	0.357232
ENSG00000253250	C8orf88	MS	-2.2417	0.0249809	0.0550119	4.5115e-13	31	40	0.357232
ENSG00000197177	ADGRA1	MS	2.24166	0.0249837	0.155654	1.38783e-36	25	27	0.357232
ENSG00000240137	ERICH6-AS1	MS	2.24157	0.024989	0.0122158	0.000807574	4	4	0.357232
ENSG00000262801	U91319.1	MS	-2.24156	0.02499	0.000288367	0.606448	1	1	0.357232
ENSG00000132819	RBM38	MS	-2.2414	0.025	4.78756e-05	0.832941	1	1	0.357232
ENSG00000165506	DNAAF2	MS	-2.24106	0.0250222	0.0266499	5.88289e-07	17	17	0.357232
ENSG00000100934	SEC23A	MS	-2.2408	0.0250387	0.0417538	3.04559e-10	28	29	0.357232
ENSG00000140326	CDAN1	MS	-2.24076	0.0250415	0.0523243	1.96783e-12	9	10	0.357232
ENSG00000260296	AC095057.3	MS	-2.2392	0.0251431	0.0379204	2.64543e-09	14	15	0.358237
ENSG00000075399	VPS9D1	MS	2.23909	0.0251502	0.0450758	6.95969e-11	23	29	0.358237
ENSG00000251615	AC104825.2	MS	2.23856	0.0251849	0.32685	6.14867e-86	54	55	0.358323
ENSG00000176473	WDR25	MS	2.23841	0.0251944	0.143112	2.64772e-33	37	38	0.358323
ENSG00000267534	S1PR2	MS	2.23741	0.0252598	0.000299207	0.601645	8	10	0.358686
ENSG00000223461	AC004471.1	MS	2.23721	0.0252727	0.00158945	0.227629	7	7	0.358686
ENSG00000053900	ANAPC4	MS	2.23714	0.0252773	0.226388	2.22141e-55	49	49	0.358686
ENSG00000111361	EIF2B1	MS	2.23644	0.0253228	0.0830809	3.08892e-19	30	32	0.358825
ENSG00000263244	AC087190.4	MS	2.2364	0.0253254	0.166487	7.53739e-40	19	21	0.358825
ENSG00000170017	ALCAM	MS	-2.23549	0.0253852	0.0370059	4.13085e-09	9	9	0.359284
ENSG00000162782	TDRD5	MS	2.23532	0.0253962	0.615095	4.19072e-223	56	62	0.359284
ENSG00000151746	BICD1	MS	-2.23478	0.0254315	0.0991332	7.8935e-23	52	55	0.359513
ENSG00000121774	KHDRBS1	MS	2.23363	0.0255072	0	1	3	5	0.36031
ENSG00000143409	MINDY1	MS	2.23325	0.0255324	0.0874489	2.93428e-20	20	25	0.360395
ENSG00000259867	AC105411.1	MS	2.23164	0.0256387	3.00547e-05	0.869054	69	77	0.361016
ENSG00000235554	AC005822.1	MS	2.23123	0.0256659	0.00712192	0.0104558	16	17	0.361016
ENSG00000159248	GJD2	MS	2.23066	0.0257037	0.0605494	2.77006e-14	44	46	0.361016
ENSG00000232882	PHKA1P1	MS	-2.23059	0.0257084	0.000252665	0.62982	25	28	0.361016
ENSG00000137692	DCUN1D5	MS	-2.23039	0.0257215	0.00281743	0.108031	2	2	0.361016
ENSG00000105971	CAV2	MS	-2.23035	0.0257243	0.096864	2.5299e-22	30	32	0.361016
ENSG00000238266	LINC00707	MS	-2.23029	0.0257281	0.0108806	0.0015855	44	45	0.361016
ENSG00000084623	EIF3I	MS	-2.23026	0.0257304	0.0303429	1.01862e-07	9	12	0.361016
ENSG00000111300	NAA25	MS	-2.22979	0.0257615	0.0168031	8.00051e-05	11	13	0.361114
ENSG00000124614	RPS10	MS	-2.22924	0.0257977	0.00737725	0.00896269	28	32	0.361114
ENSG00000087008	ACOX3	MS	2.22912	0.0258059	0.109288	1.9808e-25	34	36	0.361114
ENSG00000106665	CLIP2	MS	2.22899	0.0258145	0.0885551	9.90337e-21	36	44	0.361114
ENSG00000250320	AC113383.1	MS	2.22809	0.0258745	2.87083e-06	0.959221	49	49	0.36148
ENSG00000221995	TIAF1	MS	-2.22794	0.0258844	0.140099	1.50816e-32	11	11	0.36148
ENSG00000205364	MT1M	MS	2.22747	0.0259158	0.0335645	1.78098e-08	13	14	0.36148
ENSG00000180901	KCTD2	MS	2.22744	0.0259178	0.0894918	1.0191e-20	13	13	0.36148
ENSG00000164967	RPP25L	MS	-2.22572	0.0260332	0.0220677	5.71641e-06	18	19	0.362592
ENSG00000109861	CTSC	MS	2.22567	0.0260362	0.110671	8.65955e-26	67	73	0.362592
ENSG00000135951	TSGA10	MS	-2.22514	0.0260721	0.345044	7.32781e-92	15	15	0.362822
ENSG00000169599	NFU1	MS	-2.22435	0.0261248	0.0148789	0.000215501	36	44	0.363012
ENSG00000119147	C2orf40	MS	2.22409	0.0261426	0.190302	1.76369e-45	32	34	0.363012
ENSG00000260806	AL163051.1	MS	2.22407	0.0261438	0.000510779	0.494679	2	2	0.363012
ENSG00000273160	AL359962.2	MS	2.22362	0.0261743	0.00223297	0.1531	7	7	0.363166
ENSG00000164938	TP53INP1	MS	2.22278	0.0262304	0.0481295	1.42742e-11	14	15	0.363675
ENSG00000175066	GK5	MS	-2.22234	0.02626	0.000458194	0.517335	1	1	0.363817
ENSG00000255010	AP001767.2	MS	2.22174	0.0263011	0.0183841	3.71238e-05	15	18	0.363896
ENSG00000270562	AC097634.1	MS	-2.22101	0.0263505	0.000615912	0.452984	13	13	0.363896
ENSG00000215790	SLC35E2	MS	-2.22099	0.0263519	0.290282	7.42812e-74	33	44	0.363896
ENSG00000196505	GDAP2	MS	-2.22055	0.0263818	0.0167009	8.74716e-05	44	56	0.363896
ENSG00000237797	AL161935.3	MS	2.21998	0.02642	7.39014e-05	0.795351	1	1	0.363896
ENSG00000204188	GGNBP1	MS	2.21954	0.0264498	0.103328	8.74105e-24	12	14	0.363896
ENSG00000213950	RPS10P2	MS	-2.21954	0.02645	8.30739e-05	0.783318	1	1	0.363896
ENSG00000121542	SEC22A	MS	2.21943	0.0264576	0.141838	2.56881e-33	16	16	0.363896
ENSG00000000971	CFH	MS	-2.2194	0.0264594	0.0314705	5.06096e-08	25	25	0.363896
ENSG00000196993	NPIPB9	MS	-2.21939	0.0264599	0.00116187	0.301986	8	8	0.363896
ENSG00000198858	R3HDM4	MS	-2.21862	0.0265126	0.000460946	0.516903	26	26	0.364256
ENSG00000180957	PITPNB	MS	2.21836	0.0265302	0.0156142	0.00014576	15	16	0.364256
ENSG00000145414	NAF1	MS	-2.21801	0.0265541	9.3848e-05	0.770339	4	4	0.364256
ENSG00000213240	AC239799.1	MS	-2.21787	0.0265638	0.0846049	1.13668e-19	11	15	0.364256
ENSG00000269858	EGLN2	MS	2.21702	0.026622	0.0686669	3.64907e-16	14	17	0.364787
ENSG00000109771	LRP2BP	MS	-2.21598	0.0266928	0.369372	7.15032e-103	52	55	0.365036
ENSG00000197457	STMN3	MS	2.21591	0.0266979	0.162682	3.20754e-38	44	46	0.365036
ENSG00000051523	CYBA	MS	2.2159	0.0266985	0.0213266	8.30979e-06	39	40	0.365036
ENSG00000235258	NDUFB4P6	MS	2.215	0.0267602	2.88571e-06	0.95913	6	6	0.365491
ENSG00000229619	MBNL1-AS1	MS	-2.21463	0.0267856	0.0713104	1.14087e-16	23	23	0.365491
ENSG00000167716	WDR81	MS	-2.21456	0.0267903	0.00524254	0.0281331	5	6	0.365491
ENSG00000273198	AL096803.3	MS	2.21148	0.0270026	0.0151655	0.000188113	15	15	0.367751
ENSG00000232901	CYCSP10	MS	2.21135	0.0270118	0.000574989	0.46912	6	6	0.367751
ENSG00000257108	NHLRC4	MS	-2.2113	0.0270148	0.0017135	0.211412	7	8	0.367751
ENSG00000120318	ARAP3	MS	-2.21045	0.0270741	0.0409848	4.11112e-10	14	14	0.368076
ENSG00000135972	MRPS9	MS	2.21039	0.027078	0.241705	1.83909e-59	23	23	0.368076
ENSG00000030419	IKZF2	MS	2.2098	0.0271193	0.00583885	0.0198406	55	60	0.368371
ENSG00000170426	SDR9C7	MS	2.20896	0.0271774	0.0425725	2.50804e-10	28	33	0.368534
ENSG00000088682	COQ9	MS	2.20885	0.0271849	0.253616	1.15502e-63	14	14	0.368534
ENSG00000260977	AC016722.3	MS	2.20859	0.0272033	8.52185e-05	0.780521	20	21	0.368534
ENSG00000176261	ZBTB8OS	MS	-2.20849	0.02721	0.000113298	0.748129	1	1	0.368534
ENSG00000102710	SUPT20H	MS	2.20794	0.0272488	0.0872623	2.88922e-20	21	21	0.368598
ENSG00000118473	SGIP1	MS	-2.20781	0.0272578	0.0562456	2.89175e-13	47	48	0.368598
ENSG00000028203	VEZT	MS	2.20751	0.0272788	0.0945559	9.09715e-22	54	60	0.368598
ENSG00000130173	ANGPTL8	MS	-2.2073	0.0272933	0.00572731	0.0214489	6	7	0.368598
ENSG00000104783	KCNN4	MS	-2.20631	0.0273621	0.191643	4.06198e-46	22	22	0.36926
ENSG00000134882	UBAC2	MS	2.20564	0.0274094	0.0728158	5.24076e-17	33	34	0.369503
ENSG00000139800	ZIC5	MS	2.20549	0.0274195	5.63774e-06	0.942432	7	7	0.369503
ENSG00000180221	TPT1P10	MS	-2.20459	0.0274832	0.000707448	0.421774	3	3	0.369846
ENSG00000010030	ETV7	MS	2.20457	0.0274844	0.107304	7.00175e-25	25	27	0.369846
ENSG00000164073	MFSD8	MS	2.20385	0.0275346	0.0333294	2.20311e-08	5	5	0.37004
ENSG00000154845	PPP4R1	MS	-2.20378	0.0275402	0.100036	2.57339e-23	26	27	0.37004
ENSG00000163393	SLC22A15	MS	-2.20352	0.027558	0.165581	3.18228e-39	14	14	0.37004
ENSG00000183908	LRRC55	MS	-2.20159	0.0276943	0.0711179	6.40621e-17	19	19	0.371443
ENSG00000151881	TMEM267	MS	2.20148	0.0277022	0.0176835	4.52445e-05	2	3	0.371443
ENSG00000145248	SLC10A4	MS	2.20055	0.0277678	0.0176049	5.33527e-05	7	8	0.371685
ENSG00000122585	NPY	MS	2.20043	0.0277761	0.00778357	0.00744651	14	15	0.371685
ENSG00000087111	PIGS	MS	-2.20019	0.0277932	0.100711	2.95201e-23	18	19	0.371685
ENSG00000267778	AC004221.1	MS	2.1997	0.0278279	1.97189e-05	0.892468	9	10	0.371685
ENSG00000090612	ZNF268	MS	-2.19966	0.0278309	0.176267	7.38155e-42	21	25	0.371685
ENSG00000160867	FGFR4	MS	2.19954	0.0278392	0.0469245	2.50541e-11	39	46	0.371685
ENSG00000226525	RPS7P10	MS	2.19842	0.0279195	2.16706e-05	0.888251	2	2	0.371961
ENSG00000167094	TTC16	MS	-2.19837	0.0279228	0.00680598	0.0124635	7	8	0.371961
ENSG00000173230	GOLGB1	MS	-2.19808	0.0279432	0.040285	8.13228e-10	22	23	0.371961
ENSG00000166405	RIC3	MS	-2.19794	0.0279534	0.00594649	0.0194501	8	8	0.371961
ENSG00000011600	TYROBP	MS	2.19786	0.0279591	0.00191532	0.185598	2	2	0.371961
ENSG00000167600	CYP2S1	MS	2.19755	0.0279815	0.000152786	0.70961	5	5	0.371995
ENSG00000270615	SGO1P1	MS	2.19669	0.0280426	0.00113469	0.308567	2	3	0.372045
ENSG00000227917	AL449043.1	MS	-2.19667	0.0280439	0.000963658	0.348072	5	5	0.372045
ENSG00000105323	HNRNPUL1	MS	-2.19666	0.0280448	0.00293372	0.101326	29	37	0.372045
ENSG00000229728	AL136531.1	MS	2.19273	0.0283272	0.00109393	0.318014	94	98	0.375525
ENSG00000114978	MOB1A	MS	-2.19231	0.0283575	0.0539074	7.78973e-13	6	6	0.375662
ENSG00000203865	ATP1A1-AS1	MS	-2.1913	0.0284302	0.00647304	0.0143054	2	2	0.376358
ENSG00000248445	SEMA6A-AS1	MS	-2.19097	0.028454	0.000613504	0.453697	5	5	0.376374
ENSG00000185033	SEMA4B	MS	-2.19038	0.0284969	0.0354434	7.29527e-09	41	44	0.376374
ENSG00000143119	CD53	MS	-2.19027	0.0285046	0.265672	1.16428e-66	67	68	0.376374
ENSG00000233821	ENOX1-AS1	MS	2.19017	0.0285117	0.00707601	0.0106197	14	14	0.376374
ENSG00000137204	SLC22A7	MS	-2.18979	0.0285395	0.00264676	0.119538	25	28	0.376476
ENSG00000256683	ZNF350	MS	2.18951	0.0285597	0.00204844	0.17032	13	13	0.376478
ENSG00000129646	QRICH2	MS	-2.18917	0.0285848	0.377336	8.30011e-104	22	22	0.376542
ENSG00000196335	STK31	MS	2.18871	0.0286181	0.1637	1.80514e-38	24	24	0.376542
ENSG00000234492	RPL34-AS1	MS	2.18862	0.0286248	0.110953	5.12741e-26	11	11	0.376542
ENSG00000099381	SETD1A	MS	-2.18678	0.0287588	0.00441575	0.0440852	6	6	0.377351
ENSG00000237764	AC010099.4	MS	2.18671	0.0287634	0.00307735	0.0938577	13	14	0.377351
ENSG00000262380	AC026401.2	MS	2.18638	0.0287878	0.00269445	0.116994	4	5	0.377351
ENSG00000197296	FITM2	MS	2.18623	0.0287985	0.000894103	0.366118	9	10	0.377351
ENSG00000138771	SHROOM3	MS	-2.18611	0.0288074	0.0143506	0.000269384	51	56	0.377351
ENSG00000084774	CAD	MS	-2.18598	0.0288171	0.00244384	0.133613	8	10	0.377351
ENSG00000119655	NPC2	MS	2.18584	0.0288273	0.0172175	6.50501e-05	5	5	0.377351
ENSG00000128604	IRF5	MS	2.1855	0.0288523	0.0417224	3.36007e-10	19	19	0.377416
ENSG00000214456	PLIN5	MS	2.1848	0.0289037	0.000188527	0.678251	67	72	0.377825
ENSG00000182326	C1S	MS	2.18451	0.0289249	0.00645604	0.0149637	39	48	0.377838
ENSG00000164949	GEM	MS	-2.18385	0.0289736	0.000687976	0.428537	12	12	0.37821
ENSG00000242353	RPL12P30	MS	2.18289	0.0290441	0.0112198	0.00133954	3	3	0.378242
ENSG00000247853	AC006064.2	MS	-2.18286	0.0290462	0.000258266	0.627893	10	10	0.378242
ENSG00000167674	HDGFL2	MS	-2.18267	0.0290603	0.0026286	0.121798	15	16	0.378242
ENSG00000100330	MTMR3	MS	-2.1825	0.0290725	0.100076	4.7372e-23	26	26	0.378242
ENSG00000108551	RASD1	MS	-2.18244	0.0290769	0.000377059	0.556961	6	6	0.378242
ENSG00000134905	CARS2	MS	-2.18129	0.0291623	0.101564	1.81214e-23	39	41	0.379089
ENSG00000055732	MCOLN3	MS	2.18094	0.0291875	0.217325	5.814e-53	81	84	0.379155
ENSG00000267034	AC010980.2	MS	2.17864	0.0293581	0.0458854	5.04802e-11	6	6	0.381107
ENSG00000180104	EXOC3	MS	2.1773	0.0294579	0.281459	1.63754e-72	24	25	0.382015
ENSG00000226194	LINC02519	MS	2.17669	0.0295038	0.0372145	2.84902e-09	22	25	0.382015
ENSG00000258940	AL132639.2	MS	2.17666	0.0295062	0.055495	4.07893e-13	33	39	0.382015
ENSG00000161955	TNFSF13	MS	2.17656	0.0295135	0.00074526	0.409884	17	18	0.382015
ENSG00000162704	ARPC5	MS	-2.17634	0.02953	0.032096	4.17716e-08	1	1	0.382015
ENSG00000243708	PLA2G4B	MS	2.1756	0.0295855	0.0538798	1.00916e-12	13	13	0.382415
ENSG00000137968	SLC44A5	MS	2.17538	0.0296017	0.0353361	8.80449e-09	45	48	0.382415
ENSG00000260084	AC126773.1	MS	-2.17449	0.0296686	0.0169669	7.75309e-05	6	8	0.383014
ENSG00000129559	NEDD8	MS	-2.1742	0.0296901	0.00568859	0.0208647	3	3	0.383029
ENSG00000157890	MEGF11	MS	2.17382	0.0297187	0.0158868	0.000117893	3	5	0.383134
ENSG00000122025	FLT3	MS	2.1719	0.0298632	0.445953	6.28193e-131	25	28	0.384732
ENSG00000186648	CARMIL3	MS	2.17155	0.0298898	0.0213844	8.67333e-06	26	29	0.38481
ENSG00000175193	PARL	MS	2.17009	0.03	0.0342578	1.49569e-08	9	9	0.385964
ENSG00000151117	TMEM86A	MS	2.16947	0.0300471	0.000141973	0.719625	2	2	0.386305
ENSG00000269983	AC146944.4	MS	-2.16872	0.0301039	0.22051	6.21167e-54	10	24	0.38677
ENSG00000101082	SLA2	MS	2.16825	0.03014	0.000485014	0.505287	1	1	0.386969
ENSG00000172888	ZNF621	MS	-2.16746	0.0302	0.000566647	0.472634	1	1	0.387331
ENSG00000130749	ZC3H4	MS	2.16706	0.03023	0.00025941	0.627296	1	2	0.387331
ENSG00000250571	GLI4	MS	-2.16706	0.0302302	0.0149668	0.000198239	16	18	0.387331
ENSG00000144118	RALB	MS	2.16564	0.030339	0.119543	8.49302e-28	56	62	0.388459
ENSG00000149089	APIP	MS	-2.16435	0.0304377	0.48694	1.12764e-150	36	36	0.389457
ENSG00000183549	ACSM5	MS	2.16395	0.0304682	0.151539	1.34997e-35	38	44	0.389581
ENSG00000089234	BRAP	MS	-2.16367	0.0304898	0.000301973	0.600058	3	3	0.389592
ENSG00000159348	CYB5R1	MS	-2.16251	0.0305792	0.0702408	1.88947e-16	11	11	0.390468
ENSG00000116459	ATP5F1	MS	2.1618	0.0306333	0.00893765	0.0042072	22	22	0.390742
ENSG00000137871	ZNF280D	MS	-2.16111	0.0306868	0.00181294	0.198223	31	34	0.390742
ENSG00000245281	AC124242.1	MS	2.16085	0.0307068	0.059469	4.1836e-14	32	33	0.390742
ENSG00000272631	AC067750.1	MS	2.16063	0.0307237	0.0182169	3.98528e-05	19	20	0.390742
ENSG00000173269	MMRN2	MS	2.16062	0.0307246	0.00542742	0.0258848	20	22	0.390742
ENSG00000099377	HSD3B7	MS	-2.16061	0.0307257	0.0671992	9.76689e-16	13	17	0.390742
ENSG00000255418	AC090092.1	MS	2.15963	0.0308011	0.00908848	0.0039269	12	12	0.391436
ENSG00000144230	GPR17	MS	-2.15895	0.0308537	0.0249784	1.37854e-06	14	15	0.391616
ENSG00000141905	NFIC	MS	2.15853	0.0308868	0.0003056	0.597063	2	2	0.391616
ENSG00000157429	ZNF19	MS	2.15849	0.0308894	0.044521	7.69215e-11	28	32	0.391616
ENSG00000223960	AC009948.1	MS	-2.15817	0.0309148	0.0336036	2.09368e-08	8	9	0.391616
ENSG00000197872	FAM49A	MS	-2.15797	0.03093	0.038843	1.46203e-09	8	8	0.391616
ENSG00000197279	ZNF165	MS	-2.15783	0.0309407	0.0442718	1.07472e-10	40	51	0.391616
ENSG00000243464	RN7SL410P	MS	-2.15629	0.0310611	0.00509895	0.03047	13	14	0.391792
ENSG00000070785	EIF2B3	MS	2.15628	0.0310618	0.202712	1.17514e-48	23	28	0.391792
ENSG00000261744	AC116552.1	MS	2.15622	0.0310669	0.00414845	0.050091	4	4	0.391792
ENSG00000146374	RSPO3	MS	-2.15612	0.0310742	0.0376446	1.98937e-09	31	37	0.391792
ENSG00000035403	VCL	MS	2.1561	0.0310755	0.0546741	6.12911e-13	9	11	0.391792
ENSG00000117650	NEK2	MS	-2.15601	0.0310831	0.0523597	1.83922e-12	53	54	0.391792
ENSG00000242154	AC004884.2	MS	-2.15578	0.0311009	5.84736e-05	0.817017	2	2	0.391792
ENSG00000107201	DDX58	MS	-2.15522	0.0311449	0.0571924	1.8582e-13	19	19	0.391895
ENSG00000232648	AC107214.1	MS	2.15508	0.0311554	0.00351751	0.0730178	33	37	0.391895
ENSG00000148123	PLPPR1	MS	2.15487	0.0311718	0.0383978	1.93708e-09	32	35	0.391895
ENSG00000129250	KIF1C	MS	-2.15375	0.0312596	0.000950959	0.350265	14	15	0.392118
ENSG00000255423	EBLN2	MS	2.1537	0.0312641	0.011939	0.000902046	24	26	0.392118
ENSG00000232811	AL360270.1	MS	-2.15357	0.0312738	0.0868457	3.50653e-20	23	24	0.392118
ENSG00000266037	RN7SL3	MS	-2.15333	0.0312929	2.31827e-05	0.884472	2	2	0.392118
ENSG00000184209	SNRNP35	MS	-2.15331	0.0312942	0.00204274	0.172018	1	1	0.392118
ENSG00000142541	RPL13A	MS	2.15287	0.031329	0.000113848	0.747362	7	7	0.392293
ENSG00000165868	HSPA12A	MS	-2.15082	0.0314908	0.0838832	1.71757e-19	22	26	0.392813
ENSG00000175105	ZNF654	MS	-2.1508	0.0314922	0.0488484	7.70031e-12	27	28	0.392813
ENSG00000187944	C2orf66	MS	2.15066	0.0315028	0.0177052	5.09793e-05	3	3	0.392813
ENSG00000158373	HIST1H2BD	MS	2.15028	0.0315328	0.00348491	0.0736401	6	6	0.392813
ENSG00000253982	AC100810.1	MS	2.15017	0.0315414	0.233874	4.77028e-57	60	66	0.392813
ENSG00000272368	AC074032.1	MS	2.15008	0.0315488	0.0338239	1.90786e-08	38	38	0.392813
ENSG00000273080	AC009309.1	MS	-2.14903	0.031632	0.128615	6.16268e-30	21	21	0.392813
ENSG00000240419	AC022206.1	MS	2.1489	0.0316423	7.25371e-05	0.79702	3	3	0.392813
ENSG00000073584	SMARCE1	MS	-2.14871	0.0316575	0.00462609	0.0396683	5	5	0.392813
ENSG00000115594	IL1R1	MS	-2.14844	0.0316791	0.10613	1.55394e-24	13	13	0.392813
ENSG00000100206	DMC1	MS	-2.14836	0.0316854	0.00168874	0.212166	26	28	0.392813
ENSG00000136908	DPM2	MS	-2.14817	0.0317001	0.304349	7.11426e-79	20	21	0.392813
ENSG00000164683	HEY1	MS	-2.14814	0.0317026	0.0492664	8.54622e-12	24	26	0.392813
ENSG00000138085	ATRAID	MS	2.14812	0.0317044	0.0821167	3.60392e-19	13	14	0.392813
ENSG00000174951	FUT1	MS	-2.14806	0.0317092	0.168976	8.99522e-40	3	3	0.392813
ENSG00000267426	AC087289.3	MS	2.14801	0.0317134	0.00834349	0.00563502	22	26	0.392813
ENSG00000269867	AC010326.3	MS	-2.14784	0.0317268	4.81811e-05	0.833359	3	3	0.392813
ENSG00000029153	ARNTL2	MS	-2.14526	0.0319317	0.0161547	0.000100566	75	76	0.394756
ENSG00000260398	AC068700.1	MS	2.14516	0.0319401	0.163945	1.63642e-38	36	44	0.394756
ENSG00000143774	GUK1	MS	2.14502	0.0319515	0.0787823	2.57008e-18	9	9	0.394756
ENSG00000163293	NIPAL1	MS	-2.14481	0.031968	0.134213	4.54923e-31	19	21	0.394756
ENSG00000163170	BOLA3	MS	2.14381	0.0320479	0.0587405	6.25735e-14	14	14	0.395483
ENSG00000187017	ESPN	MS	2.14315	0.0321012	0.00115237	0.304374	2	2	0.395839
ENSG00000170779	CDCA4	MS	-2.14235	0.0321652	0.000715598	0.417462	8	8	0.395839
ENSG00000110536	PTPMT1	MS	2.14222	0.0321754	0.0331881	2.5487e-08	17	20	0.395839
ENSG00000182168	UNC5C	MS	2.14222	0.0321757	0.0420909	3.16386e-10	47	49	0.395839
ENSG00000267503	AP005131.3	MS	2.14214	0.0321824	0.00207805	0.167885	5	6	0.395839
ENSG00000272617	COG8	MS	2.14112	0.0322645	0.00350738	0.0725732	36	43	0.396589
ENSG00000131979	GCH1	MS	2.14079	0.0322909	0.126891	2.2359e-29	15	15	0.396654
ENSG00000095794	CREM	MS	-2.1404	0.0323228	0.0315608	5.83017e-08	51	63	0.396785
ENSG00000271631	AL139041.1	MS	2.13989	0.032364	0.000397707	0.547093	29	29	0.397029
ENSG00000119729	RHOQ	MS	2.13963	0.032385	0.0450193	7.95667e-11	26	26	0.397029
ENSG00000237296	SMG1P1	MS	-2.13864	0.0324647	0.0347692	1.10955e-08	23	31	0.397745
ENSG00000149656	LINC00266-1	MS	-2.13713	0.0325875	0.0536576	9.00283e-13	12	13	0.39899
ENSG00000183751	TBL3	MS	2.13685	0.03261	0.00999565	0.00236809	1	2	0.399004
ENSG00000147905	ZCCHC7	MS	-2.13608	0.0326729	0.0827043	3.03504e-19	27	29	0.399186
ENSG00000111679	PTPN6	MS	-2.13581	0.0326949	0.000637525	0.444762	2	3	0.399186
ENSG00000177885	GRB2	MS	2.1358	0.0326959	0.048535	1.40927e-11	19	19	0.399186
ENSG00000261544	AC011939.2	MS	2.13562	0.03271	0.0104196	0.00191717	1	1	0.399186
ENSG00000135423	GLS2	MS	-2.13511	0.0327518	0.0165284	9.64812e-05	8	9	0.399362
ENSG00000196166	C8orf86	MS	-2.13455	0.0327978	0.0430205	2.00767e-10	4	4	0.399362
ENSG00000148362	PAXX	MS	2.1343	0.0328182	0.146951	1.18228e-34	14	14	0.399362
ENSG00000184056	VPS33B	MS	-2.13418	0.0328278	0.131162	1.82359e-30	55	58	0.399362
ENSG00000238198	AL357055.3	MS	-2.13405	0.032839	0.00252762	0.128767	12	12	0.399362
ENSG00000159231	CBR3	MS	-2.13388	0.0328523	0.318546	2.91602e-83	6	6	0.399362
ENSG00000005020	SKAP2	MS	2.13351	0.0328825	0.164077	5.29144e-39	14	16	0.39947
ENSG00000118690	ARMC2	MS	2.13319	0.0329094	0.105397	1.73387e-24	50	57	0.39949
ENSG00000155066	PROM2	MS	2.13298	0.0329267	0.0524572	1.52243e-12	4	4	0.39949
ENSG00000271380	AL451085.2	MS	-2.13271	0.0329482	0.000383103	0.554563	4	4	0.399491
ENSG00000171084	FAM86JP	MS	2.13137	0.0330588	0.516464	1.71498e-164	63	66	0.400573
ENSG00000167566	NCKAP5L	MS	2.13056	0.0331257	0.0146257	0.00024479	29	38	0.400878
ENSG00000119457	SLC46A2	MS	-2.13054	0.0331267	0.172041	4.31281e-41	35	40	0.400878
ENSG00000138483	CCDC54	MS	2.12978	0.03319	0.00165715	0.218162	1	1	0.401385
ENSG00000259751	AC018868.2	MS	2.12908	0.033248	0.00875783	0.00458814	6	6	0.401706
ENSG00000198408	MGEA5	MS	2.12894	0.0332595	0.00662856	0.0136773	4	4	0.401706
ENSG00000138079	SLC3A1	MS	-2.1284	0.0333038	0.00805523	0.00664253	14	16	0.401983
ENSG00000186280	KDM4D	MS	2.12757	0.0333724	0	1	18	19	0.402416
ENSG00000130489	SCO2	MS	2.12745	0.0333826	0.102885	6.3751e-24	28	36	0.402416
ENSG00000092853	CLSPN	MS	-2.12676	0.03344	0.00045467	0.519671	1	1	0.402849
ENSG00000100425	BRD1	MS	-2.12644	0.0334663	0.00411133	0.0522397	35	41	0.402907
ENSG00000116473	RAP1A	MS	2.12544	0.0335498	0.0752083	1.9507e-17	15	15	0.403653
ENSG00000259055	AL591770.1	MS	2.12472	0.03361	0.000489166	0.503158	1	1	0.404118
ENSG00000196670	ZFP62	MS	2.12434	0.0336421	0.0894696	8.07764e-21	19	20	0.404244
ENSG00000180422	LINC00304	MS	-2.12362	0.0337018	3.50076e-07	0.98576	23	29	0.404703
ENSG00000184047	DIABLO	MS	-2.12228	0.0338139	0.0171503	6.83457e-05	22	24	0.405789
ENSG00000161217	PCYT1A	MS	-2.12123	0.0339023	0.0635379	6.27602e-15	17	19	0.406398
ENSG00000157895	C12orf43	MS	2.12116	0.033908	0.235906	4.38439e-58	31	34	0.406398
ENSG00000159784	FAM131B	MS	2.11921	0.0340731	0.0656842	1.756e-15	49	56	0.407784
ENSG00000100056	ESS2	MS	-2.11906	0.034085	0.0977582	1.089e-22	22	22	0.407784
ENSG00000050438	SLC4A8	MS	-2.1188	0.0341073	0.141587	7.19088e-33	31	31	0.407784
ENSG00000226413	OR8T1P	MS	2.11876	0.0341107	0.0361281	5.94585e-09	13	13	0.407784
ENSG00000171425	ZNF581	MS	-2.11814	0.0341635	0.000536333	0.481442	10	10	0.407972
ENSG00000249604	AC096564.2	MS	2.11806	0.03417	0.00303667	0.0957967	1	1	0.407972
ENSG00000135392	DNAJC14	MS	2.1174	0.0342256	0.000435776	0.527928	10	17	0.40816
ENSG00000205309	NT5M	MS	2.11736	0.0342293	0.0849324	1.3711e-19	24	25	0.40816
ENSG00000143815	LBR	MS	2.11675	0.0342812	0.0359375	5.81032e-09	18	18	0.408397
ENSG00000126775	ATG14	MS	-2.11661	0.0342927	0.0434856	1.66967e-10	16	16	0.408397
ENSG00000128965	CHAC1	MS	2.11622	0.0343263	0.00908536	0.00374826	4	4	0.408538
ENSG00000226009	KCNIP2-AS1	MS	-2.11531	0.0344033	0.000181043	0.684716	4	4	0.409194
ENSG00000232081	LARGE-IT1	MS	-2.11465	0.03446	0.00585745	0.0195582	1	1	0.409343
ENSG00000270820	AC016727.1	MS	2.11419	0.0344991	0.00617428	0.0170101	17	17	0.409343
ENSG00000034152	MAP2K3	MS	-2.11379	0.0345333	2.05136e-05	0.890709	9	10	0.409343
ENSG00000259357	AL590133.2	MS	2.11365	0.0345451	0.0542368	6.93682e-13	16	17	0.409343
ENSG00000101190	TCFL5	MS	-2.11346	0.0345612	0.269191	3.35028e-68	85	100	0.409343
ENSG00000110148	CCKBR	MS	-2.11311	0.0345913	0.0146255	0.000234456	35	41	0.409343
ENSG00000138738	PRDM5	MS	-2.11307	0.0345949	0.0989589	5.80389e-23	22	24	0.409343
ENSG00000124107	SLPI	MS	-2.11289	0.03461	0.00186442	0.19117	1	2	0.409343
ENSG00000160058	BSDC1	MS	2.11282	0.0346161	0.000189191	0.678859	3	3	0.409343
ENSG00000257194	AC126178.1	MS	2.11241	0.0346516	0.00919262	0.00371022	16	16	0.409343
ENSG00000156097	GPR61	MS	2.11235	0.034656	7.96643e-06	0.932068	9	9	0.409343
ENSG00000188013	AC087499.1	MS	-2.11185	0.0346995	0.0575605	1.4684e-13	20	29	0.409598
ENSG00000093217	XYLB	MS	-2.11147	0.0347317	0.0306974	8.91422e-08	18	18	0.40972
ENSG00000250579	AC022424.1	MS	-2.11056	0.03481	7.50465e-05	0.794223	1	1	0.410386
ENSG00000233393	AP000688.2	MS	-2.10947	0.0349036	0.192325	5.57269e-46	74	76	0.411231
ENSG00000136451	VEZF1	MS	-2.10811	0.0350214	0.0011033	0.314824	3	4	0.41236
ENSG00000257666	CBX3P5	MS	-2.10784	0.0350448	3.80389e-05	0.852151	4	4	0.412376
ENSG00000257159	AC084033.1	MS	-2.10753	0.0350714	0.0033718	0.0793528	2	3	0.41243
ENSG00000272574	AL596325.2	MS	-2.10579	0.035223	0.000408025	0.542028	8	8	0.413953
ENSG00000272360	AC116036.2	MS	-2.10505	0.0352865	0.0228344	4.25079e-06	31	32	0.41444
ENSG00000258101	AC010173.1	MS	-2.10475	0.0353129	0.000156869	0.705967	5	7	0.41449
ENSG00000184545	DUSP8	MS	-2.10437	0.0353463	3.31354e-07	0.986746	5	5	0.414539
ENSG00000101198	NKAIN4	MS	-2.10417	0.0353632	0.352508	2.55715e-95	64	71	0.414539
ENSG00000258986	TMEM179	MS	-2.10394	0.0353834	0.0348218	1.22597e-08	47	49	0.414539
ENSG00000137074	APTX	MS	2.10297	0.035468	0.0953207	5.40962e-22	33	34	0.41527
ENSG00000214402	LCNL1	MS	-2.10254	0.0355056	0.0838519	1.64646e-19	61	73	0.415451
ENSG00000046889	PREX2	MS	2.10224	0.0355326	0.0831016	2.17716e-19	51	53	0.415498
ENSG00000104529	EEF1D	MS	-2.10199	0.035554	0.0014555	0.247603	5	6	0.415498
ENSG00000235641	LINC00484	MS	-2.10155	0.0355924	0.0374529	2.25942e-09	29	31	0.415688
ENSG00000167711	SERPINF2	MS	-2.09991	0.0357366	0.0418344	2.20823e-10	15	15	0.417113
ENSG00000269302	AC110771.1	MS	-2.09805	0.035901	0.0144404	0.000258713	5	5	0.418119
ENSG00000196236	XPNPEP3	MS	2.09763	0.0359375	0.135717	1.33675e-31	14	19	0.418119
ENSG00000241697	TMEFF1	MS	2.09753	0.0359467	0.0102153	0.00206871	5	5	0.418119
ENSG00000135437	RDH5	MS	2.09746	0.0359531	0.000421374	0.534994	12	13	0.418119
ENSG00000132305	IMMT	MS	2.09744	0.0359545	0.227032	1.75574e-55	15	15	0.418119
ENSG00000116731	PRDM2	MS	-2.09742	0.0359567	0.00422413	0.0495104	23	23	0.418119
ENSG00000104808	DHDH	MS	-2.0963	0.036056	0.00863788	0.00482987	11	11	0.418799
ENSG00000261373	VPS9D1-AS1	MS	2.09625	0.0360599	0.000229048	0.646592	4	8	0.418799
ENSG00000007129	CEACAM21	MS	2.09564	0.0361138	0.0116115	0.00108512	13	14	0.418977
ENSG00000135414	GDF11	MS	-2.09558	0.0361199	0.000512797	0.493504	17	20	0.418977
ENSG00000115415	STAT1	MS	2.0948	0.0361892	0.0545726	4.00397e-13	22	23	0.419521
ENSG00000230725	AL035252.2	MS	2.09418	0.0362444	0.0613197	2.04038e-14	29	32	0.419849
ENSG00000057252	SOAT1	MS	-2.09366	0.03629	0.132363	5.08954e-31	20	21	0.419849
ENSG00000047617	ANO2	MS	-2.09356	0.0362995	0.0578878	9.61462e-14	22	22	0.419849
ENSG00000159958	TNFRSF13C	MS	2.09347	0.0363071	0.0037543	0.0630614	23	24	0.419849
ENSG00000249115	HAUS5	MS	-2.09171	0.0364643	0.00245547	0.132547	21	22	0.420505
ENSG00000163840	DTX3L	MS	2.09122	0.0365081	0.0214473	7.80427e-06	34	37	0.420505
ENSG00000033800	PIAS1	MS	-2.09078	0.0365474	0.00152107	0.238473	4	4	0.420505
ENSG00000113272	THG1L	MS	-2.09006	0.0366125	0.219125	1.78299e-53	23	24	0.420505
ENSG00000131467	PSME3	MS	-2.08945	0.0366676	0.000327158	0.583791	10	12	0.420505
ENSG00000134202	GSTM3	MS	-2.08888	0.0367186	0.77804	0	39	43	0.420505
ENSG00000240761	AC098831.1	MS	2.08864	0.03674	0.000211339	0.660432	1	1	0.420505
ENSG00000142733	MAP3K6	MS	2.08862	0.0367417	0.0985067	6.55561e-23	27	32	0.420505
ENSG00000227825	SLC9A7P1	MS	2.08857	0.036746	0.0216037	6.86156e-06	22	22	0.420505
ENSG00000240463	RPS19P3	MS	-2.08823	0.0367774	6.22095e-05	0.811827	31	35	0.420505
ENSG00000221990	EXOC3-AS1	MS	-2.08819	0.0367806	0.194865	1.63044e-46	35	37	0.420505
ENSG00000130939	UBE4B	MS	2.08815	0.0367846	0.00370614	0.0649539	2	2	0.420505
ENSG00000204438	GPANK1	MS	-2.08809	0.03679	5.3076e-05	0.825574	1	3	0.420505
ENSG00000204338	CYP21A1P	MS	-2.08809	0.03679	0.00145857	0.249129	1	11	0.420505
ENSG00000228789	HCG22	MS	-2.08809	0.03679	0.000463044	0.516053	1	1	0.420505
ENSG00000204520	MICA	MS	2.08809	0.03679	0.084251	1.15814e-19	1	4	0.420505
ENSG00000204351	SKIV2L	MS	-2.08809	0.03679	0.0147711	0.000206861	1	3	0.420505
ENSG00000258388	PPT2-EGFL8	MS	-2.08809	0.03679	1.34118e-06	0.972131	1	1	0.420505
ENSG00000204444	APOM	MS	2.08809	0.03679	0.001764	0.199325	1	1	0.420505
ENSG00000163444	TMEM183A	MS	2.08672	0.0369136	0.0450087	7.91006e-11	20	20	0.421451
ENSG00000263621	RN7SL650P	MS	-2.08667	0.0369177	0.00618051	0.0173189	29	29	0.421451
ENSG00000197586	ENTPD6	MS	2.08559	0.0370158	0.156206	3.44026e-37	35	39	0.422314
ENSG00000261003	AL008628.1	MS	2.08517	0.0370535	0.274238	3.96866e-69	25	27	0.422487
ENSG00000129484	PARP2	MS	-2.08435	0.0371284	0.0943834	4.42989e-22	13	13	0.422942
ENSG00000076067	RBMS2	MS	-2.08391	0.0371679	0.00521988	0.0284454	20	22	0.422942
ENSG00000139531	SUOX	MS	2.08382	0.0371765	0.0634047	6.39376e-15	26	33	0.422942
ENSG00000110344	UBE4A	MS	-2.08374	0.0371837	0.000579808	0.46544	14	15	0.422942
ENSG00000118515	SGK1	MS	-2.08261	0.0372867	0.00508355	0.0309827	12	12	0.423083
ENSG00000124615	MOCS1	MS	2.08259	0.037289	0.0353977	8.23009e-09	20	24	0.423083
ENSG00000233862	AC016907.2	MS	-2.08257	0.03729	2.09774e-06	0.96515	1	1	0.423083
ENSG00000123329	ARHGAP9	MS	2.08239	0.0373067	0.000476941	0.509793	28	33	0.423083
ENSG00000246640	PICART1	MS	2.08207	0.0373361	0.005756	0.0213864	6	7	0.423083
ENSG00000232514	AL356968.1	MS	-2.08161	0.0373785	0.0323183	3.67278e-08	9	9	0.423083
ENSG00000257307	AL162311.2	MS	2.08127	0.0374091	0.00126119	0.281637	8	8	0.423083
ENSG00000168273	SMIM4	MS	-2.08076	0.0374557	0.00313155	0.0908279	8	11	0.423083
ENSG00000185294	SPPL2C	MS	2.08071	0.0374606	0.0104986	0.00187246	32	34	0.423083
ENSG00000227953	LINC01341	MS	2.08059	0.0374718	0.233851	2.41392e-57	122	137	0.423083
ENSG00000228013	AL162591.1	MS	2.08057	0.0374737	0.000167475	0.695574	6	7	0.423083
ENSG00000107758	PPP3CB	MS	-2.08053	0.0374768	0.000264308	0.62295	20	29	0.423083
ENSG00000155755	TMEM237	MS	-2.08014	0.0375127	0.0585039	8.52645e-14	19	20	0.423083
ENSG00000109654	TRIM2	MS	-2.08003	0.0375223	0.153403	5.43484e-36	81	82	0.423083
ENSG00000269939	PCF11-AS1	MS	2.0799	0.0375347	0.00107495	0.321608	6	7	0.423083
ENSG00000001561	ENPP4	MS	2.07948	0.0375728	0.292379	5.64526e-75	29	30	0.423198
ENSG00000232795	SCAND3P1	MS	2.0793	0.03759	8.84285e-06	0.928386	1	1	0.423198
ENSG00000169826	CSGALNACT2	MS	2.07886	0.0376306	0.169529	4.20853e-40	18	18	0.423401
ENSG00000127666	TICAM1	MS	-2.07857	0.0376569	0.0279817	2.98995e-07	6	6	0.423443
ENSG00000227599	AL031676.1	MS	-2.0783	0.0376819	1.66935e-07	0.990158	2	2	0.42347
ENSG00000206028	Z99774.1	MS	-2.07739	0.0377658	0.00348104	0.0739663	14	14	0.424096
ENSG00000185386	MAPK11	MS	-2.0772	0.0377834	0.069504	3.31796e-16	21	24	0.424096
ENSG00000222018	C21orf140	MS	-2.07696	0.0378055	0.0496156	7.39491e-12	30	30	0.424096
ENSG00000173988	LRRC63	MS	2.07489	0.0379971	0.0434333	1.6893e-10	44	46	0.42599
ENSG00000236830	CBR3-AS1	MS	-2.07279	0.0381918	0.174475	2.87238e-41	23	23	0.427376
ENSG00000151575	TEX9	MS	-2.07243	0.0382252	0.0107883	0.00163125	16	17	0.427376
ENSG00000119929	CUTC	MS	2.07222	0.0382449	0.0335853	2.22072e-08	12	12	0.427376
ENSG00000243155	AL162431.2	MS	-2.07217	0.03825	2.96831e-06	0.958547	1	1	0.427376
ENSG00000241500	RN7SL256P	MS	-2.07211	0.0382547	0.000792464	0.395322	11	11	0.427376
ENSG00000152894	PTPRK	MS	2.07208	0.0382575	0.0505095	4.80704e-12	22	28	0.427376
ENSG00000198160	MIER1	MS	2.07172	0.0382912	0.00104605	0.328344	20	25	0.427497
ENSG00000106608	URGCP	MS	-2.06951	0.0384982	0.132971	7.9698e-31	12	13	0.429396
ENSG00000197927	C2orf27A	MS	-2.06942	0.0385071	0.0334704	1.68098e-08	36	45	0.429396
ENSG00000258591	AL109628.1	MS	2.06906	0.03854	1.39429e-07	0.991013	1	1	0.429501
ENSG00000148926	ADM	MS	-2.0686	0.0385838	0.000150817	0.710493	6	6	0.429501
ENSG00000235830	SRGAP3-AS4	MS	-2.06858	0.0385852	2.36158e-05	0.882977	6	6	0.429501
ENSG00000259358	AC026951.1	MS	-2.06779	0.0386597	0.000427944	0.531792	21	25	0.429695
ENSG00000143418	CERS2	MS	2.0671	0.0387249	0.0275782	4.12454e-07	12	14	0.429695
ENSG00000226334	AL359182.1	MS	-2.06702	0.0387322	0.00603659	0.0185084	23	24	0.429695
ENSG00000165475	CRYL1	MS	-2.06682	0.0387507	0.093436	9.55065e-22	53	56	0.429695
ENSG00000076201	PTPN23	MS	-2.06681	0.0387524	0.0305447	9.04039e-08	25	27	0.429695
ENSG00000119778	ATAD2B	MS	-2.06668	0.0387645	0.000206743	0.664297	4	5	0.429695
ENSG00000119685	TTLL5	MS	2.06665	0.0387672	0.2186	1.62422e-53	19	19	0.429695
ENSG00000263731	AC145207.5	MS	2.06645	0.038786	0.0862275	4.78944e-20	19	19	0.429695
ENSG00000129991	TNNI3	MS	2.06595	0.0388334	0.115181	1.35525e-26	57	70	0.429966
ENSG00000257698	AC084033.3	MS	-2.06565	0.0388615	0.00013117	0.729629	11	15	0.429973
ENSG00000229427	ANKRD26P4	MS	-2.06546	0.0388799	0.00195489	0.179576	4	4	0.429973
ENSG00000223548	AC034228.1	MS	2.06519	0.0389047	0.00435425	0.0461667	9	9	0.429993
ENSG00000198087	CD2AP	MS	-2.06401	0.039017	0.109034	2.1637e-25	20	22	0.430979
ENSG00000136770	DNAJC1	MS	-2.06377	0.0390399	4.90947e-05	0.832066	13	15	0.430979
ENSG00000254854	AP003390.1	MS	-2.06331	0.039083	0.0330063	2.9315e-08	23	26	0.431201
ENSG00000261215	AL162231.4	MS	2.06135	0.0392695	0.000508952	0.495697	2	2	0.432249
ENSG00000026103	FAS	MS	-2.06121	0.0392827	0.582837	6.8334e-204	61	66	0.432249
ENSG00000155016	CYP2U1	MS	2.0612	0.039284	0.0677323	7.79765e-16	51	53	0.432249
ENSG00000139263	LRIG3	MS	2.06	0.0393982	0.0352768	8.39359e-09	8	8	0.432249
ENSG00000222041	CYTOR	MS	-2.05977	0.0394205	0.00180279	0.197106	2	2	0.432249
ENSG00000142892	PIGK	MS	2.05954	0.0394428	0.0245439	1.84004e-06	52	54	0.432249
ENSG00000167525	PROCA1	MS	2.05947	0.0394493	0.0259627	8.8115e-07	20	23	0.432249
ENSG00000134313	KIDINS220	MS	2.0594	0.0394555	0.0291455	1.68589e-07	15	17	0.432249
ENSG00000254837	AP001372.2	MS	2.05928	0.039467	0.0103737	0.00204413	14	14	0.432249
ENSG00000185261	KIAA0825	MS	2.05927	0.0394685	0.0401237	8.21388e-10	12	12	0.432249
ENSG00000185650	ZFP36L1	MS	2.05893	0.0395007	0.0113344	0.00120581	20	20	0.432249
ENSG00000269190	FBXO17	MS	2.05877	0.0395161	0.0989987	6.6298e-23	7	7	0.432249
ENSG00000236352	AC005220.1	MS	-2.05853	0.0395393	0.016325	9.94997e-05	22	22	0.432249
ENSG00000136930	PSMB7	MS	2.05815	0.0395754	0.0541528	8.59686e-13	16	19	0.432249
ENSG00000231458	AC098850.1	MS	-2.05813	0.0395776	0.0583282	7.28421e-14	4	4	0.432249
ENSG00000228998	AC091167.2	MS	2.05807	0.0395834	0.142644	1.82843e-33	12	14	0.432249
ENSG00000142583	SLC2A5	MS	2.05799	0.0395913	0.181972	1.37109e-43	28	29	0.432249
ENSG00000186777	ZNF732	MS	-2.05794	0.0395957	0.224566	9.22846e-56	35	39	0.432249
ENSG00000272501	AL662844.4	MS	-2.05773	0.0396161	0.0319049	4.26184e-08	5	25	0.432249
ENSG00000154237	LRRK1	MS	2.05657	0.0397281	0.00416605	0.0499016	40	42	0.433068
ENSG00000108094	CUL2	MS	-2.05647	0.0397374	8.59384e-05	0.779022	24	29	0.433068
ENSG00000100324	TAB1	MS	2.0554	0.03984	9.9263e-05	0.763605	3	5	0.433934
ENSG00000266936	AC011442.1	MS	2.05497	0.0398822	0.000442867	0.525723	4	7	0.434142
ENSG00000154380	ENAH	MS	2.05467	0.0399113	0.0616696	1.81769e-14	13	13	0.434206
ENSG00000136636	KCTD3	MS	2.05427	0.03995	0.00126373	0.283207	1	1	0.434219
ENSG00000182771	GRID1	MS	-2.05405	0.039971	0.000486304	0.505701	12	14	0.434219
ENSG00000115355	CCDC88A	MS	2.05394	0.039982	0.0177445	5.06729e-05	14	15	0.434219
ENSG00000113391	FAM172A	MS	-2.05368	0.040007	0.0092672	0.00350977	10	11	0.434227
ENSG00000269886	AC022382.1	MS	2.05345	0.040029	0.00176656	0.203304	27	27	0.434227
ENSG00000116717	GADD45A	MS	2.05283	0.0400893	0.000478476	0.507709	34	35	0.43463
ENSG00000119650	IFT43	MS	-2.05242	0.0401285	0.0912996	3.13963e-21	24	25	0.434632
ENSG00000231859	AC079781.1	MS	2.05224	0.0401463	0.000904029	0.364458	30	33	0.434632
ENSG00000087299	L2HGDH	MS	2.05211	0.0401591	4.35303e-05	0.842114	3	3	0.434632
ENSG00000231107	LINC01508	MS	2.05124	0.0402438	0.0215812	7.55172e-06	16	16	0.434929
ENSG00000258867	LINC01146	MS	-2.05073	0.040293	1.38748e-05	0.910568	6	6	0.434929
ENSG00000231769	AL035701.1	MS	2.05063	0.0403028	0.0707393	1.9358e-16	26	29	0.434929
ENSG00000260566	AC127459.1	MS	-2.05035	0.0403307	0.000694706	0.425975	13	14	0.434929
ENSG00000166479	TMX3	MS	-2.05034	0.0403314	0.000254094	0.630329	6	6	0.434929
ENSG00000223768	LINC00205	MS	-2.05018	0.0403466	0.6711	1.01454e-269	93	107	0.434929
ENSG00000072818	ACAP1	MS	-2.05016	0.040349	0.0132763	0.000463908	17	17	0.434929
ENSG00000185238	PRMT3	MS	2.04942	0.0404208	0.0188691	2.96598e-05	23	24	0.435453
ENSG00000172247	C1QTNF4	MS	2.04847	0.0405139	0.0422268	2.96872e-10	7	7	0.435957
ENSG00000235098	ANKRD65	MS	-2.04847	0.0405142	0.430409	1.3143e-124	12	15	0.435957
ENSG00000140548	ZNF710	MS	2.04753	0.0406065	0.000423116	0.539693	38	46	0.43661
ENSG00000132313	MRPL35	MS	2.04733	0.0406252	0.275397	5.09461e-70	30	31	0.43661
ENSG00000227141	AL160286.1	MS	2.04708	0.0406499	0.164216	6.12181e-39	16	17	0.43661
ENSG00000173517	PEAK1	MS	2.04679	0.0406789	0.326945	1.14152e-85	34	38	0.43661
ENSG00000184014	DENND5A	MS	2.04649	0.040708	0.102817	7.78658e-24	27	30	0.43661
ENSG00000182362	YBEY	MS	-2.04622	0.0407348	0.410651	1.84923e-116	89	94	0.43661
ENSG00000100479	POLE2	MS	-2.04619	0.0407378	0.00221625	0.154682	5	8	0.43661
ENSG00000246067	RAB30-AS1	MS	2.04581	0.040775	0.190666	1.93891e-45	13	13	0.436758
ENSG00000228127	LINC01649	MS	2.04526	0.0408295	0.0310128	7.73572e-08	12	12	0.436841
ENSG00000197043	ANXA6	MS	-2.04508	0.0408467	0.194188	1.2229e-46	24	25	0.436841
ENSG00000100299	ARSA	MS	-2.04502	0.0408526	0.214397	3.7329e-52	59	66	0.436841
ENSG00000266903	AC243964.2	MS	-2.04475	0.0408798	0.245897	1.29096e-60	18	21	0.436849
ENSG00000174109	C16orf91	MS	2.04454	0.0409	0.000245302	0.636122	1	1	0.436849
ENSG00000154930	ACSS1	MS	-2.04391	0.0409621	0.00150421	0.241602	5	5	0.437023
ENSG00000171488	LRRC8C	MS	2.04391	0.0409629	0.0661121	1.92829e-15	28	30	0.437023
ENSG00000135999	EPC2	MS	-2.0432	0.0410331	0.0140414	0.000324006	16	19	0.437523
ENSG00000137463	MGARP	MS	-2.04254	0.0410978	0.0120108	0.000881046	22	23	0.437964
ENSG00000259744	AC009269.5	MS	2.04183	0.0411681	0.000335858	0.58061	4	4	0.438149
ENSG00000249274	PDLIM1P4	MS	2.04169	0.0411818	0.00578809	0.0210172	5	5	0.438149
ENSG00000154814	OXNAD1	MS	-2.04166	0.0411853	0.039212	1.1931e-09	8	8	0.438149
ENSG00000080007	DDX43	MS	2.04065	0.0412858	0.0721472	8.55295e-17	33	34	0.438969
ENSG00000267815	AC008655.1	MS	2.04021	0.0413298	4.58274e-05	0.837371	5	5	0.439003
ENSG00000258959	AL118558.1	MS	2.0396	0.04139	3.28674e-05	0.863181	1	1	0.439003
ENSG00000253873	PCDHGA11	MS	2.0395	0.0414003	0.031779	5.22961e-08	9	9	0.439003
ENSG00000254276	RP11-1198D22.2	MS	2.03929	0.0414208	0.078752	2.86188e-18	33	36	0.439003
ENSG00000228801	AC064807.1	MS	2.0392	0.0414304	0.00180124	0.198379	28	33	0.439003
ENSG00000272017	AL137784.2	MS	-2.03909	0.041441	0.000191878	0.675867	9	10	0.439003
ENSG00000114302	PRKAR2A	MS	-2.03897	0.041453	0.0656587	1.20728e-15	18	23	0.439003
ENSG00000272734	ADIRF-AS1	MS	2.03808	0.0415419	0.0367158	3.99123e-09	37	40	0.439696
ENSG00000077327	SPAG6	MS	2.03781	0.0415686	4.68697e-07	0.98414	5	6	0.439731
ENSG00000230793	SMARCE1P5	MS	-2.03726	0.0416239	0.00357596	0.0706681	6	7	0.440068
ENSG00000174004	NRROS	MS	-2.03679	0.0416714	0.0129628	0.000544672	7	8	0.440322
ENSG00000176986	SEC24C	MS	2.0359	0.0417604	0.0212373	8.85335e-06	23	26	0.441014
ENSG00000158156	XKR8	MS	2.03541	0.0418099	0.00701759	0.011172	17	22	0.441288
ENSG00000257017	HP	MS	-2.03507	0.041844	0.1961	1.07259e-46	12	12	0.441399
ENSG00000137672	TRPC6	MS	-2.03413	0.0419383	0.0652554	2.49795e-15	42	45	0.442145
ENSG00000250731	TPM3P6	MS	2.03387	0.0419646	0.0328885	3.14494e-08	11	13	0.442174
ENSG00000197471	SPN	MS	2.03169	0.0421848	4.07773e-06	0.951195	7	9	0.443999
ENSG00000240634	AC145285.1	MS	-2.03167	0.042187	3.63063e-05	0.855813	2	3	0.443999
ENSG00000197879	MYO1C	MS	-2.03145	0.0422089	0.038624	1.76307e-09	18	20	0.443999
ENSG00000149679	CABLES2	MS	-2.03001	0.042355	0.0718855	1.125e-16	18	21	0.445286
ENSG00000179277	MEIS3P1	MS	2.02882	0.042477	0.241789	1.01134e-59	7	9	0.446062
ENSG00000035499	DEPDC1B	MS	2.02871	0.0424875	0.0663812	1.0166e-15	6	6	0.446062
ENSG00000176978	DPP7	MS	-2.02859	0.0425002	0.18533	4.10808e-44	11	11	0.446062
ENSG00000214194	SMIM30	MS	-2.02821	0.0425393	0.00256913	0.125655	2	2	0.446183
ENSG00000216901	ZNF603P	MS	2.02801	0.0425593	0.348577	1.30753e-93	46	51	0.446183
ENSG00000137601	NEK1	MS	-2.02763	0.0425977	0.317435	1.77301e-84	59	63	0.446336
ENSG00000140044	JDP2	MS	-2.02716	0.0426456	4.59594e-06	0.94853	14	15	0.446499
ENSG00000105810	CDK6	MS	-2.02701	0.0426609	0.0418757	2.83809e-10	10	11	0.446499
ENSG00000182903	ZNF721	MS	-2.02606	0.0427589	0.13618	1.1437e-31	13	14	0.446862
ENSG00000225190	PLEKHM1	MS	2.02595	0.0427697	0.0864117	4.46199e-20	25	30	0.446862
ENSG00000171603	CLSTN1	MS	-2.02574	0.042791	7.59792e-05	0.792463	4	4	0.446862
ENSG00000163155	LYSMD1	MS	2.02559	0.0428071	0.00618396	0.0171466	5	5	0.446862
ENSG00000271964	AC090948.1	MS	-2.02551	0.0428149	0.0451358	6.19556e-11	6	6	0.446862
ENSG00000198305	SPDYE8P	MS	-2.02474	0.0428936	0.00302845	0.0961291	3	5	0.447435
ENSG00000113441	LNPEP	MS	2.02403	0.0429673	0.0052952	0.0274753	82	90	0.44793
ENSG00000168556	ING2	MS	-2.02342	0.04303	0.000336761	0.579922	1	1	0.44793
ENSG00000149654	CDH22	MS	-2.02339	0.0430328	0.0215159	8.24305e-06	32	32	0.44793
ENSG00000159860	TCAF2P1	MS	2.02335	0.0430367	0.046123	4.38178e-11	26	30	0.44793
ENSG00000146555	SDK1	MS	-2.02299	0.0430742	0.102045	1.65048e-23	53	58	0.447996
ENSG00000083067	TRPM3	MS	2.02283	0.0430908	0.267702	6.06374e-68	63	66	0.447996
ENSG00000162702	ZNF281	MS	-2.02247	0.0431273	0.0254476	1.13565e-06	6	6	0.448127
ENSG00000197712	FAM114A1	MS	2.02174	0.0432037	0.0314241	6.21068e-08	54	56	0.448554
ENSG00000240994	RN7SL61P	MS	-2.02161	0.0432163	0.00262381	0.119889	7	7	0.448554
ENSG00000227869	AC073486.1	MS	2.02077	0.0433035	0.0172637	6.13322e-05	19	19	0.449013
ENSG00000005243	COPZ2	MS	-2.02057	0.0433246	0.00195244	0.181921	6	7	0.449013
ENSG00000100027	YPEL1	MS	2.02021	0.043362	0.236459	2.86506e-58	20	20	0.449013
ENSG00000124253	PCK1	MS	2.02015	0.0433679	4.69327e-05	0.833692	4	4	0.449013
ENSG00000249755	AC083829.1	MS	2.01993	0.0433909	8.35547e-06	0.92866	2	2	0.449013
ENSG00000072042	RDH11	MS	2.0198	0.0434042	0.104504	3.99443e-24	25	28	0.449013
ENSG00000258571	PTTG4P	MS	2.01872	0.0435167	0.00831788	0.00569552	8	8	0.449863
ENSG00000233421	LINC01783	MS	2.01855	0.0435343	0.0133452	0.000444191	12	15	0.449863
ENSG00000212999	AC117834.1	MS	2.01812	0.043579	1.06746e-06	0.975122	19	19	0.450076
ENSG00000224997	AL049840.1	MS	2.01693	0.0437027	0.0219733	6.57172e-06	15	15	0.450824
ENSG00000135604	STX11	MS	-2.01617	0.0437818	0.000886565	0.365502	9	10	0.450824
ENSG00000134160	TRPM1	MS	2.01617	0.0437827	0.498227	4.00174e-156	49	54	0.450824
ENSG00000218052	ADAMTS7P4	MS	-2.01572	0.043829	0.0383008	1.78405e-09	7	8	0.450824
ENSG00000132846	ZBED3	MS	2.01563	0.043839	0.00328516	0.0824244	31	35	0.450824
ENSG00000130208	APOC1	MS	-2.01539	0.0438643	0.0143267	0.000278794	57	59	0.450824
ENSG00000264044	AC005726.3	MS	2.0153	0.0438734	0.000127178	0.733386	7	7	0.450824
ENSG00000109072	VTN	MS	-2.01518	0.0438856	0.0180382	4.36463e-05	4	4	0.450824
ENSG00000075975	MKRN2	MS	-2.01512	0.0438923	0.203626	5.07029e-49	35	35	0.450824
ENSG00000125107	CNOT1	MS	-2.0149	0.0439153	0.0253959	1.08809e-06	11	12	0.450824
ENSG00000249240	AC069368.1	MS	-2.0148	0.0439258	0.000407203	0.541325	4	4	0.450824
ENSG00000249364	AC112206.2	MS	-2.01466	0.04394	0.0036685	0.0669981	1	1	0.450824
ENSG00000163536	SERPINI1	MS	2.01375	0.044036	0.0363502	5.61153e-09	6	7	0.451562
ENSG00000003137	CYP26B1	MS	2.01333	0.0440798	0.0384575	1.8106e-09	74	81	0.451764
ENSG00000175029	CTBP2	MS	2.0128	0.0441351	0.084198	2.0351e-19	14	15	0.451982
ENSG00000109083	IFT20	MS	2.01267	0.0441493	0.00539613	0.025506	17	18	0.451982
ENSG00000049656	CLPTM1L	MS	2.01212	0.0442072	0.0140872	0.000313296	36	44	0.452145
ENSG00000100288	CHKB	MS	-2.01206	0.0442134	0.210176	8.02141e-51	34	42	0.452145
ENSG00000109046	WSB1	MS	-2.01092	0.0443342	0.00276135	0.112334	46	50	0.452956
ENSG00000204227	RING1	MS	2.01085	0.0443411	6.62117e-06	0.938063	19	22	0.452956
ENSG00000273473	BX649601.1	MS	-2.01045	0.0443833	0.011806	0.000971115	47	51	0.45314
ENSG00000133027	PEMT	MS	-2.00937	0.0444984	0.000211623	0.659797	7	8	0.454068
ENSG00000132563	REEP2	MS	2.00887	0.0445508	0.0227935	4.21131e-06	5	5	0.454355
ENSG00000212125	TAS2R15P	MS	2.0078	0.0446643	0.00841423	0.00522904	7	11	0.455265
ENSG00000231613	AC099568.1	MS	2.00741	0.0447064	0.0316428	5.75359e-08	31	38	0.455268
ENSG00000253710	ALG11	MS	2.00734	0.0447131	0.0266483	6.43784e-07	18	19	0.455268
ENSG00000162711	NLRP3	MS	2.00658	0.0447939	0.000862123	0.375343	23	24	0.455575
ENSG00000116544	DLGAP3	MS	-2.00643	0.04481	0.00622277	0.0160606	1	1	0.455575
ENSG00000108439	PNPO	MS	2.00635	0.0448186	0.117221	2.95153e-27	26	26	0.455575
ENSG00000260274	AC068338.2	MS	-2.00606	0.0448504	8.38114e-05	0.782371	4	5	0.455575
ENSG00000135486	HNRNPA1	MS	2.00592	0.0448649	0.000199022	0.668596	4	5	0.455575
ENSG00000118557	PMFBP1	MS	2.00564	0.0448947	0.00292472	0.100606	5	6	0.455631
ENSG00000272593	AL359091.2	MS	2.00512	0.04495	0.000511718	0.494031	1	1	0.455946
ENSG00000224973	LARGE-AS1	MS	-2.00304	0.0451733	0.000101167	0.761304	24	25	0.457723
ENSG00000257228	AC090531.1	MS	-2.00303	0.045174	0.00104025	0.329149	6	8	0.457723
ENSG00000186792	HYAL3	MS	-2.00184	0.0453016	0.382394	2.19556e-105	13	13	0.458487
ENSG00000163009	C2orf48	MS	-2.00183	0.0453033	0.00394844	0.0575976	85	91	0.458487
ENSG00000005156	LIG3	MS	2.00165	0.0453228	0.242234	4.97496e-60	10	10	0.458487
ENSG00000268163	AC004076.1	MS	2.00121	0.0453695	0.20366	3.1068e-49	27	28	0.458711
ENSG00000267368	UPK3BL1	MS	-2.00074	0.0454206	0.25203	8.44626e-63	85	94	0.458889
ENSG00000172493	AFF1	MS	2.00059	0.0454361	0.0371605	3.44751e-09	20	21	0.458889
ENSG00000172116	CD8B	MS	-1.99964	0.0455395	0.000132661	0.726445	20	26	0.459404
ENSG00000103175	WFDC1	MS	1.99961	0.0455425	0.0674365	9.43135e-16	75	80	0.459404
ENSG00000233762	AC007969.1	MS	-1.99944	0.0455606	0.00903464	0.00398577	8	11	0.459404
ENSG00000230992	FAM201B	MS	-1.99851	0.0456614	0.00333322	0.0811264	5	5	0.460022
ENSG00000134871	COL4A2	MS	-1.99822	0.0456926	0.0289635	2.15604e-07	38	38	0.460022
ENSG00000128253	RFPL2	MS	1.9982	0.0456954	0.132625	5.99514e-31	18	18	0.460022
ENSG00000153936	HS2ST1	MS	-1.99783	0.045735	0.0343744	1.12871e-08	32	33	0.460026
ENSG00000214447	FAM187A	MS	1.99774	0.0457449	0.318568	7.78054e-84	24	27	0.460026
ENSG00000150961	SEC24D	MS	-1.99692	0.0458343	0.0270141	5.54192e-07	21	21	0.460678
ENSG00000157764	BRAF	MS	-1.99644	0.0458856	0.00973397	0.00270328	21	22	0.460947
ENSG00000196405	EVL	MS	1.99586	0.0459491	0.00721883	0.00993311	11	11	0.461337
ENSG00000155269	GPR78	MS	1.99503	0.04604	0.000423989	0.534408	1	1	0.462002
ENSG00000111664	GNB3	MS	1.99448	0.0461001	0.0634958	7.41798e-15	6	7	0.462358
ENSG00000257026	AC040173.1	MS	1.99417	0.0461332	0.00073098	0.410869	2	2	0.462363
ENSG00000240373	SEC62-AS1	MS	-1.99402	0.04615	0.000320763	0.588009	1	1	0.462363
ENSG00000167081	PBX3	MS	-1.99331	0.0462274	0.0620428	1.3046e-14	23	25	0.462785
ENSG00000124380	SNRNP27	MS	-1.99318	0.0462415	0.140416	1.26518e-32	15	18	0.462785
ENSG00000205808	PLPP6	MS	1.99266	0.0462984	0.0285147	1.99911e-07	32	34	0.462805
ENSG00000151693	ASAP2	MS	-1.99253	0.0463124	0.0619817	1.48524e-14	18	18	0.462805
ENSG00000085721	RRN3	MS	1.99249	0.0463176	0.216362	1.92833e-52	25	30	0.462805
ENSG00000154803	FLCN	MS	1.99184	0.0463888	0.103456	6.87142e-24	32	32	0.46327
ENSG00000174915	PTDSS2	MS	1.99137	0.0464402	0.0637239	5.28929e-15	21	22	0.463537
ENSG00000259433	AC051619.3	MS	1.99105	0.0464757	0.464431	1.48694e-139	11	13	0.463622
ENSG00000152240	HAUS1	MS	-1.99084	0.0464982	0.139965	7.18792e-33	25	26	0.463622
ENSG00000269647	BX842679.1	MS	-1.99023	0.0465656	0.0183602	3.62646e-05	18	19	0.464037
ENSG00000234996	AC098934.2	MS	-1.98999	0.0465921	0.00552993	0.0244101	3	3	0.464037
ENSG00000111834	RSPH4A	MS	-1.98979	0.0466141	0.0417536	3.96742e-10	22	25	0.464037
ENSG00000177842	ZNF620	MS	-1.98904	0.0466963	0.00023658	0.642351	12	14	0.464608
ENSG00000121270	ABCC11	MS	-1.98856	0.0467502	0.0385	1.87533e-09	12	14	0.464701
ENSG00000184743	ATL3	MS	-1.98836	0.0467721	0.122458	1.62554e-28	19	19	0.464701
ENSG00000261611	AC010547.5	MS	-1.98829	0.04678	0.0245261	1.8912e-06	1	2	0.464701
ENSG00000197008	ZNF138	MS	-1.98689	0.0469342	0.00959034	0.00301867	40	46	0.465986
ENSG00000180287	PLD5	MS	-1.98621	0.0470105	0.0310955	7.52045e-08	44	46	0.466255
ENSG00000123999	INHA	MS	1.98563	0.0470749	0.0103336	0.00188749	31	35	0.466255
ENSG00000138336	TET1	MS	1.9856	0.0470778	0.000907202	0.360555	2	2	0.466255
ENSG00000205927	OLIG2	MS	1.98545	0.0470942	0.0284823	1.91536e-07	8	10	0.466255
ENSG00000255776	VDAC2P2	MS	-1.98532	0.0471085	1.63879e-05	0.902799	6	7	0.466255
ENSG00000197284	RP11-589F5.3	MS	1.98501	0.0471435	0.0238177	2.54891e-06	20	26	0.466255
ENSG00000181481	RNF135	MS	-1.98491	0.0471541	0.00184253	0.194667	6	7	0.466255
ENSG00000168282	MGAT2	MS	1.98486	0.0471602	1.25117e-05	0.915248	3	3	0.466255
ENSG00000256053	APOPT1	MS	1.98439	0.0472119	0.309354	2.32689e-80	20	20	0.466481
ENSG00000167216	KATNAL2	MS	-1.98406	0.0472489	0.0868659	4.32285e-20	20	24	0.466481
ENSG00000176022	B3GALT6	MS	-1.98398	0.0472578	0.0539069	8.33839e-13	25	27	0.466481
ENSG00000173166	RAPH1	MS	1.98367	0.047293	0.0065072	0.0146245	11	12	0.466578
ENSG00000164674	SYTL3	MS	1.98345	0.0473174	0.022337	4.98417e-06	13	13	0.466578
ENSG00000257763	OR5BK1P	MS	1.98279	0.0473914	0.0102984	0.00212138	12	12	0.467062
ENSG00000187699	C2orf88	MS	1.98228	0.0474478	0.0837267	1.73393e-19	15	16	0.467235
ENSG00000214425	LRRC37A4P	MS	1.98218	0.0474588	0.505281	5.72215e-161	122	144	0.467235
ENSG00000185344	ATP6V0A2	MS	1.9819	0.0474901	0.114627	6.8182e-27	19	20	0.467298
ENSG00000116353	MECR	MS	-1.98113	0.0475771	0.0535563	1.06097e-12	33	38	0.467367
ENSG00000087206	UIMC1	MS	-1.98097	0.0475945	0.132573	7.52503e-31	21	22	0.467367
ENSG00000235790	AC114488.2	MS	-1.98095	0.0475965	1.31608e-05	0.912847	4	4	0.467367
ENSG00000168256	NKIRAS2	MS	1.9808	0.0476135	0.0211907	9.3318e-06	4	5	0.467367
ENSG00000263503	MAPK8IP1P2	MS	-1.98052	0.0476457	0.607736	1.63548e-218	7	15	0.467367
ENSG00000272993	AC239868.4	MS	1.98051	0.0476468	0.000242571	0.637796	13	16	0.467367
ENSG00000110060	PUS3	MS	1.97964	0.0477437	0.0428353	2.16832e-10	20	20	0.468073
ENSG00000255112	CHMP1B	MS	-1.97696	0.0480459	0.00464156	0.0393457	16	20	0.470425
ENSG00000229186	ADAM1A	MS	1.97687	0.0480564	0.247096	1.30472e-61	27	28	0.470425
ENSG00000215845	TSTD1	MS	1.97665	0.0480812	0.209552	4.41252e-51	22	23	0.470425
ENSG00000159377	PSMB4	MS	-1.97649	0.048099	0.0435707	1.44386e-10	14	14	0.470425
ENSG00000184939	ZFP90	MS	-1.97634	0.0481168	0.312089	5.7809e-81	27	29	0.470425
ENSG00000235529	AGAP1-IT1	MS	1.97618	0.0481341	0.000244419	0.636515	7	7	0.470425
ENSG00000179021	C3orf38	MS	-1.97579	0.0481787	0.0423383	2.15198e-10	43	44	0.470615
ENSG00000253282	AP001330.1	MS	-1.97548	0.0482134	0.00127459	0.28021	22	22	0.470708
ENSG00000048540	LMO3	MS	1.97447	0.0483284	0.00645993	0.0146007	17	19	0.470942
ENSG00000115514	TXNDC9	MS	-1.97446	0.0483296	0.0207853	1.19058e-05	24	25	0.470942
ENSG00000119705	SLIRP	MS	-1.97441	0.0483349	0.000695108	0.420422	12	12	0.470942
ENSG00000259326	AC116158.1	MS	-1.97439	0.0483378	0.0149677	0.000193231	2	2	0.470942
ENSG00000255670	AC007619.1	MS	-1.97358	0.04843	0.00250979	0.128117	1	1	0.471595
ENSG00000099139	PCSK5	MS	1.97289	0.0485077	0.0217108	6.08758e-06	15	15	0.472106
ENSG00000131711	MAP1B	MS	1.97265	0.0485356	0.0525864	1.25698e-12	9	9	0.472133
ENSG00000233930	KRTAP5-AS1	MS	-1.97181	0.0486314	0.557273	9.81652e-188	42	47	0.472819
ENSG00000221890	NPTXR	MS	-1.97093	0.0487319	0.0613225	2.16339e-14	25	25	0.473444
ENSG00000076248	UNG	MS	-1.97081	0.0487462	0.0642663	4.1351e-15	21	24	0.473444
ENSG00000140043	PTGR2	MS	1.97037	0.0487958	0.440083	2.44541e-131	59	63	0.47368
ENSG00000105072	C19orf44	MS	-1.97014	0.0488226	0.148947	1.0114e-34	61	68	0.473696
ENSG00000253629	AP000426.1	MS	1.96964	0.04888	0.000366449	0.560946	1	1	0.473736
ENSG00000120658	ENOX1	MS	-1.96948	0.0488986	0.00431209	0.045958	11	11	0.473736
ENSG00000077380	DYNC1I2	MS	-1.96914	0.0489373	0.0188433	2.6622e-05	16	17	0.473736
ENSG00000243083	LINC00870	MS	-1.96901	0.0489516	0.00239814	0.137198	4	4	0.473736
ENSG00000249609	AC080188.2	MS	-1.9688	0.0489762	0.0033686	0.0796627	13	18	0.473736
ENSG00000269489	AL589765.6	MS	1.96878	0.0489784	0.00195749	0.17877	7	7	0.473736
ENSG00000227218	AL157935.1	MS	-1.96838	0.0490245	0.011871	0.000946956	8	9	0.473937
ENSG00000130706	ADRM1	MS	1.96794	0.0490753	0.0373299	3.04515e-09	16	18	0.474184
ENSG00000086015	MAST2	MS	-1.96767	0.0491057	0.0297074	1.30572e-07	15	17	0.474233
ENSG00000251288	AC018797.3	MS	-1.96711	0.0491709	5.9004e-05	0.817042	30	38	0.474398
ENSG00000116539	ASH1L	MS	-1.96709	0.0491734	0.0001743	0.689557	5	5	0.474398
ENSG00000073605	GSDMB	MS	-1.96671	0.0492161	0.0849204	1.14437e-19	10	10	0.474446
ENSG00000176840	MIR7-3HG	MS	-1.96657	0.0492327	0.557768	6.32197e-189	80	82	0.474446
ENSG00000116514	RNF19B	MS	1.96624	0.0492709	0.0223635	5.07044e-06	9	9	0.474446
ENSG00000115365	LANCL1	MS	1.96616	0.0492796	0.109906	2.0802e-25	35	40	0.474446
ENSG00000183308	AC005037.1	MS	-1.96573	0.0493297	0.00087024	0.373468	2	2	0.474684
ENSG00000236297	AC048351.1	MS	1.96541	0.0493673	0.14704	3.06311e-34	71	78	0.474802
ENSG00000163870	TPRA1	MS	-1.96447	0.0494755	0.0293271	1.74368e-07	13	14	0.475599
ENSG00000155886	SLC24A2	MS	1.96416	0.0495113	0.0328989	2.67686e-08	44	45	0.475699
ENSG00000164049	FBXW12	MS	1.96238	0.0497188	0.0242517	1.99124e-06	19	23	0.47726
ENSG00000185274	GALNT17	MS	-1.96231	0.0497258	1.1676e-08	0.998347	9	10	0.47726
ENSG00000103260	METRN	MS	1.96211	0.0497501	0.122047	2.79515e-28	11	12	0.47726
ENSG00000127952	STYXL1	MS	1.9617	0.049797	0.403213	1.96566e-113	30	31	0.477465
ENSG00000269900	RMRP	MS	-1.96071	0.0499127	1.08737e-05	0.919875	2	2	0.477561
ENSG00000085982	USP40	MS	1.96043	0.0499451	0.311744	1.12774e-80	22	23	0.477561
ENSG00000255268	AC130364.2	MS	-1.96043	0.0499454	0.00319101	0.0871678	7	8	0.477561
ENSG00000205457	TP53TG3C	MS	-1.96039	0.04995	1.53731e-05	0.904707	1	2	0.477561
ENSG00000235595	GAPDHP23	MS	-1.96032	0.0499582	0.0690285	3.88367e-16	22	26	0.477561
ENSG00000151233	GXYLT1	MS	1.96031	0.0499598	0.186603	1.4803e-44	17	19	0.477561
ENSG00000114520	SNX4	MS	-1.96005	0.0499895	0.061789	1.62804e-14	42	44	0.477601
ENSG00000146007	ZMAT2	MS	-1.95874	0.0501437	0.141806	6.5941e-33	23	24	0.478831
ENSG00000249937	LINC02223	MS	1.95838	0.0501858	0.285811	5.65196e-74	59	63	0.478988
ENSG00000144306	SCRN3	MS	-1.95788	0.0502436	0.23967	3.0444e-59	20	20	0.479296
ENSG00000127054	INTS11	MS	1.95723	0.05032	0.00013078	0.730289	1	2	0.47975
ENSG00000233343	ATP6V1G1P4	MS	-1.95664	0.05039	5.17368e-06	0.945294	1	2	0.47975
ENSG00000215440	NPEPL1	MS	-1.95663	0.0503905	0.108584	3.1693e-25	36	37	0.47975
ENSG00000156804	FBXO32	MS	-1.95645	0.0504116	0.0643416	4.42124e-15	21	24	0.47975
ENSG00000164241	C5orf63	MS	1.95638	0.05042	0.165489	6.63405e-39	38	40	0.47975
ENSG00000267279	AC090409.1	MS	-1.95617	0.0504448	0.00366376	0.0662547	8	9	0.47975
ENSG00000228599	RPL7P52	MS	-1.9552	0.05056	4.07076e-05	0.847362	1	2	0.480253
ENSG00000264235	AP005329.1	MS	1.9551	0.0505713	0.00594917	0.0197553	18	18	0.480253
ENSG00000175445	LPL	MS	-1.95486	0.0505995	0.0306871	8.83977e-08	41	44	0.480253
ENSG00000272449	AL139246.5	MS	-1.95486	0.0506001	0.000965769	0.347749	35	37	0.480253
ENSG00000238286	SLC35E1P1	MS	1.95318	0.0507981	0.0533228	1.2234e-12	8	8	0.481816
ENSG00000182087	TMEM259	MS	1.95303	0.0508162	0.0166995	8.1156e-05	39	41	0.481816
ENSG00000100197	CYP2D6	MS	-1.95265	0.0508606	0.195542	9.6995e-47	22	29	0.481857
ENSG00000104983	CCDC61	MS	1.95236	0.0508956	0.000400864	0.544441	7	8	0.481857
ENSG00000155719	OTOA	MS	-1.95234	0.0508976	0.0293309	1.40975e-07	13	14	0.481857
ENSG00000110713	NUP98	MS	1.95105	0.0510509	0.00205409	0.169843	7	7	0.482872
ENSG00000182963	GJC1	MS	-1.95099	0.0510576	0.0988944	5.50112e-23	34	40	0.482872
ENSG00000186104	CYP2R1	MS	-1.95078	0.051083	0.0323909	3.87941e-08	26	28	0.482872
ENSG00000178935	ZNF552	MS	-1.95043	0.0511248	0.0103254	0.00206458	8	8	0.482872
ENSG00000100234	TIMP3	MS	-1.95024	0.0511471	0.0290778	1.74287e-07	29	32	0.482872
ENSG00000146457	WTAP	MS	-1.94982	0.0511978	0.108721	5.23062e-25	77	86	0.482872
ENSG00000175183	CSRP2	MS	1.94967	0.0512153	0.248611	4.73381e-62	41	44	0.482872
ENSG00000172986	GXYLT2	MS	1.94926	0.0512643	0.0294959	1.68031e-07	54	62	0.482872
ENSG00000091409	ITGA6	MS	1.94923	0.051268	0.0632295	7.22068e-15	20	22	0.482872
ENSG00000110066	KMT5B	MS	-1.94894	0.0513024	0.00139266	0.259031	3	3	0.482872
ENSG00000029639	TFB1M	MS	1.9488	0.0513196	0.423502	1.77677e-122	43	44	0.482872
ENSG00000244239	AC007009.1	MS	-1.94861	0.0513418	0.0532721	9.84703e-13	5	5	0.482872
ENSG00000160999	SH2B2	MS	1.94817	0.0513947	0.158725	2.59412e-37	19	21	0.482872
ENSG00000143575	HAX1	MS	1.94806	0.0514073	0.135799	1.41929e-31	26	29	0.482872
ENSG00000134057	CCNB1	MS	-1.94804	0.05141	3.89305e-05	0.851139	1	1	0.482872
ENSG00000111670	GNPTAB	MS	-1.94779	0.0514397	0.0882195	5.0615e-21	32	32	0.482872
ENSG00000076242	MLH1	MS	-1.94777	0.0514428	0.0064054	0.0151814	27	30	0.482872
ENSG00000162976	PQLC3	MS	-1.94674	0.051566	0.17008	4.05995e-40	19	19	0.483786
ENSG00000165617	DACT1	MS	1.94591	0.0516656	0.027974	3.55726e-07	38	40	0.484302
ENSG00000161847	RAVER1	MS	-1.94585	0.0516726	0.00245713	0.131196	11	11	0.484302
ENSG00000173402	DAG1	MS	1.94554	0.0517106	0.00351959	0.0723644	6	8	0.484415
ENSG00000120159	CAAP1	MS	1.94493	0.0517836	0.0251985	1.32422e-06	6	8	0.484857
ENSG00000258472	AC005726.2	MS	1.94462	0.0518206	4.55034e-05	0.839208	7	9	0.484961
ENSG00000125170	DOK4	MS	-1.9438	0.0519194	0.00413109	0.0518869	14	15	0.48522
ENSG00000178430	AC006111.1	MS	1.94374	0.0519269	0.000515801	0.490757	2	2	0.48522
ENSG00000260230	FRRS1L	MS	1.94345	0.051962	0.136001	1.0191e-31	44	45	0.48522
ENSG00000214803	AC090921.1	MS	1.94315	0.0519979	0.00193165	0.183753	5	5	0.48522
ENSG00000087245	MMP2	MS	-1.94284	0.0520357	0.00946999	0.00323854	5	5	0.48522
ENSG00000119888	EPCAM	MS	-1.94253	0.0520734	0.52883	9.81424e-173	16	17	0.48522
ENSG00000134716	CYP2J2	MS	-1.94224	0.0521078	0.0466223	3.05317e-11	82	88	0.48522
ENSG00000144771	LRTM1	MS	1.94212	0.0521221	0.000712029	0.419665	26	27	0.48522
ENSG00000235108	IFNA12P	MS	-1.9417	0.0521732	1.57151e-05	0.901326	3	3	0.48522
ENSG00000135912	TTLL4	MS	1.94141	0.052209	0.00333965	0.0799654	11	12	0.48522
ENSG00000273329	AC078846.1	MS	1.94093	0.0522664	0.107996	4.7126e-25	28	29	0.48522
ENSG00000271978	AL359643.2	MS	-1.94081	0.0522813	0.0581407	9.58431e-14	38	39	0.48522
ENSG00000189067	LITAF	MS	1.94059	0.0523083	0.0404741	6.85433e-10	12	13	0.48522
ENSG00000204044	SLC12A5-AS1	MS	1.94049	0.0523198	0.00019407	0.673429	13	13	0.48522
ENSG00000236617	AC127070.2	MS	-1.94047	0.0523225	0.0202872	1.43831e-05	20	25	0.48522
ENSG00000130734	ATG4D	MS	1.94041	0.05233	9.73012e-05	0.765852	1	1	0.48522
ENSG00000240764	PCDHGC5	MS	-1.94025	0.0523497	0.000369851	0.56203	3	3	0.48522
ENSG00000152223	EPG5	MS	-1.94021	0.0523543	0.171546	1.3233e-40	9	9	0.48522
ENSG00000155749	ALS2CR12	MS	1.94015	0.052362	0.0118107	0.000978425	36	37	0.48522
ENSG00000254131	AC093367.1	MS	-1.94011	0.052366	0.000147928	0.714116	31	35	0.48522
ENSG00000181915	ADO	MS	1.93939	0.0524536	0.0516074	3.04027e-12	41	47	0.485792
ENSG00000165553	NGB	MS	-1.93912	0.0524872	0.057821	1.21597e-13	7	7	0.485863
ENSG00000126218	F10	MS	1.93809	0.052612	0.000167206	0.696348	4	5	0.486331
ENSG00000087253	LPCAT2	MS	-1.93799	0.0526249	0.253897	2.83759e-63	31	31	0.486331
ENSG00000114933	INO80D	MS	-1.93797	0.052627	0.0698429	2.48004e-16	20	20	0.486331
ENSG00000166821	PEX11A	MS	-1.93785	0.0526416	0.070438	1.75306e-16	5	5	0.486331
ENSG00000205978	NYNRIN	MS	-1.93763	0.0526688	0.157368	6.37193e-37	4	5	0.486343
ENSG00000183873	SCN5A	MS	1.93689	0.052759	0.132068	8.79861e-31	50	52	0.486937
ENSG00000091622	PITPNM3	MS	-1.93654	0.0528011	0.134459	3.89641e-31	38	39	0.487085
ENSG00000090376	IRAK3	MS	1.93604	0.0528634	0.0160941	0.000109244	6	6	0.48742
ENSG00000256162	SMLR1	MS	-1.93567	0.0529078	0.000402476	0.540817	3	3	0.48759
ENSG00000243431	RPL5P30	MS	1.93533	0.0529493	0.0209672	1.01707e-05	24	26	0.487732
ENSG00000162692	VCAM1	MS	-1.93481	0.0530141	0.000561511	0.467825	5	5	0.487804
ENSG00000067560	RHOA	MS	-1.93466	0.0530315	0.0310334	7.53547e-08	17	19	0.487804
ENSG00000171204	TMEM126B	MS	-1.93463	0.0530352	0.0392531	1.28419e-09	2	2	0.487804
ENSG00000232578	AC093311.1	MS	1.93358	0.0531644	0.00852593	0.00519808	10	10	0.488494
ENSG00000071054	MAP4K4	MS	-1.93351	0.0531737	0.0723552	7.72322e-17	13	13	0.488494
ENSG00000254485	AC026191.1	MS	-1.93321	0.0532109	0.0344649	1.42672e-08	13	13	0.488494
ENSG00000015592	STMN4	MS	1.93318	0.0532145	0.44455	6.92737e-131	29	30	0.488494
ENSG00000270108	AL049840.5	MS	1.93146	0.0534257	0.0064601	0.0140914	4	4	0.490087
ENSG00000206344	HCG27	MS	-1.93135	0.0534402	0.0138928	0.000315719	2	8	0.490087
ENSG00000164190	NIPBL	MS	1.93099	0.0534848	0.00107702	0.321743	14	15	0.490255
ENSG00000221953	C1orf229	MS	-1.93034	0.0535643	0.0692565	2.80315e-16	20	22	0.490744
ENSG00000174718	KIAA1551	MS	-1.92939	0.0536826	0.0121163	0.000820702	8	8	0.491588
ENSG00000261701	HPR	MS	-1.92892	0.0537412	0.685567	1.72847e-279	32	35	0.491658
ENSG00000205089	CCNI2	MS	1.92888	0.0537462	0.00304262	0.095696	7	9	0.491658
ENSG00000100731	PCNX1	MS	-1.92869	0.053769	0.220729	2.07467e-53	33	35	0.491658
ENSG00000164631	ZNF12	MS	-1.92827	0.0538221	0.183211	6.53884e-44	23	29	0.491896
ENSG00000149452	SLC22A8	MS	-1.92806	0.0538474	6.14783e-05	0.813207	10	12	0.491896
ENSG00000250138	AC139495.3	MS	-1.92782	0.053877	0.141371	5.51402e-33	35	50	0.491926
ENSG00000233078	AL355994.3	MS	1.92728	0.0539449	0.0265432	7.02309e-07	4	4	0.492034
ENSG00000158411	MITD1	MS	1.92716	0.0539602	0.113939	9.48891e-27	14	14	0.492034
ENSG00000100399	CHADL	MS	-1.92693	0.0539885	0.0565671	1.63236e-13	25	30	0.492034
ENSG00000175061	LRRC75A-AS1	MS	1.92684	0.0540001	0.0870427	2.94941e-20	18	20	0.492034
ENSG00000248830	ZNF807	MS	1.92668	0.0540201	0.0010505	0.327933	42	45	0.492034
ENSG00000188152	NUTM2G	MS	-1.92638	0.0540571	0.0246975	1.52546e-06	2	4	0.492108
ENSG00000100968	NFATC4	MS	1.92619	0.0540807	0.058901	7.73471e-14	7	7	0.492108
ENSG00000198242	RPL23A	MS	-1.92533	0.0541885	7.48166e-05	0.794318	5	6	0.492387
ENSG00000260992	DOCK9-AS2	MS	-1.92523	0.0542007	0.108565	4.87996e-25	21	21	0.492387
ENSG00000203705	TATDN3	MS	1.92516	0.0542094	0.147427	1.35503e-35	46	47	0.492387
ENSG00000009954	BAZ1B	MS	-1.9251	0.0542164	6.85789e-06	0.937031	3	3	0.492387
ENSG00000242829	RPS26P21	MS	-1.92486	0.0542464	3.59826e-05	0.856361	4	4	0.492421
ENSG00000269584	TDGF1P7	MS	1.92424	0.0543248	0.000508418	0.496671	4	4	0.492894
ENSG00000196666	FAM180B	MS	-1.92245	0.0545496	0.0296291	9.44123e-08	5	5	0.494433
ENSG00000267612	AC008759.2	MS	-1.92229	0.0545697	0	1	3	4	0.494433
ENSG00000013725	CD6	MS	1.92206	0.0545983	0.476765	3.3664e-145	24	26	0.494433
ENSG00000234936	AC010883.1	MS	-1.92205	0.0546	0.00427982	0.0477196	13	13	0.494433
ENSG00000266708	AP001793.2	MS	1.92172	0.0546416	0.0005231	0.487716	8	9	0.494571
ENSG00000110108	TMEM109	MS	1.92067	0.0547733	0.00464923	0.0392167	16	18	0.495524
ENSG00000168899	VAMP5	MS	-1.9195	0.0549213	0.00411583	0.0523568	20	21	0.49649
ENSG00000100342	APOL1	MS	-1.91935	0.0549397	0.0266526	6.09396e-07	14	14	0.49649
ENSG00000117425	PTCH2	MS	1.9192	0.0549596	0.00236345	0.141511	10	10	0.49649
ENSG00000078808	SDF4	MS	1.91823	0.055082	0.0136707	0.000384942	5	5	0.497151
ENSG00000268055	AC067969.1	MS	-1.91808	0.0551014	0.0849947	3.91002e-20	14	15	0.497151
ENSG00000242768	AC096576.1	MS	-1.91799	0.0551122	0.000986421	0.340243	9	10	0.497151
ENSG00000156076	WIF1	MS	1.91757	0.0551654	0.0762301	9.73938e-18	41	46	0.497391
ENSG00000224036	CTSLP2	MS	-1.91714	0.0552207	0.00336165	0.0787071	2	2	0.497452
ENSG00000114026	OGG1	MS	1.9171	0.0552253	0.0135412	0.000407435	2	2	0.497452
ENSG00000149428	HYOU1	MS	1.91676	0.0552683	0.00106393	0.324753	9	10	0.497589
ENSG00000128594	LRRC4	MS	1.91638	0.0553168	0.011765	0.000952994	39	42	0.497589
ENSG00000008283	CYB561	MS	-1.91632	0.0553242	0.71112	2.98243e-303	25	29	0.497589
ENSG00000269514	AC024257.3	MS	-1.91605	0.0553582	0.0553543	4.05747e-13	28	28	0.497589
ENSG00000179399	GPC5	MS	-1.91584	0.0553856	0.280118	1.17308e-71	58	60	0.497589
ENSG00000154518	ATP5G3	MS	-1.91566	0.0554088	0.291333	3.5491e-75	59	63	0.497589
ENSG00000123505	AMD1	MS	-1.91552	0.0554263	0.00741445	0.00914505	10	12	0.497589
ENSG00000132256	TRIM5	MS	-1.91501	0.0554914	0.0894929	1.17207e-20	43	45	0.497688
ENSG00000175730	BAK1P1	MS	1.91498	0.0554948	1.09897e-06	0.974898	2	2	0.497688
ENSG00000099617	EFNA2	MS	-1.91481	0.055517	2.41213e-06	0.966223	3	4	0.497688
ENSG00000265411	RN7SL656P	MS	-1.9142	0.0555951	0.066801	1.36191e-15	23	25	0.498107
ENSG00000125484	GTF3C4	MS	1.91403	0.0556168	0.0704299	1.99702e-16	13	14	0.498107
ENSG00000107745	MICU1	MS	-1.91364	0.0556668	0.133868	3.22899e-31	24	25	0.498316
ENSG00000188451	SRP72P2	MS	-1.91312	0.0557325	4.50045e-05	0.839918	35	38	0.498448
ENSG00000100979	PLTP	MS	1.9131	0.0557347	0.107671	4.3158e-25	30	32	0.498448
ENSG00000171587	DSCAM	MS	-1.91283	0.0557695	1.62033e-05	0.901808	13	13	0.498521
ENSG00000178449	COX14	MS	-1.91203	0.0558718	0.0915521	2.59278e-21	15	15	0.499198
ENSG00000162757	C1orf74	MS	1.91152	0.0559384	0.0753889	1.32105e-17	22	22	0.499205
ENSG00000240412	RPL5P15	MS	-1.9115	0.0559402	0.000124114	0.735268	6	6	0.499205
ENSG00000254363	AC011379.2	MS	1.91141	0.0559525	0.00015549	0.706557	34	38	0.499205
ENSG00000249738	AC008691.1	MS	1.91058	0.0560581	0.0015433	0.235957	11	11	0.499909
ENSG00000168152	THAP9	MS	-1.90972	0.0561695	0.0146319	0.000231821	24	31	0.500412
ENSG00000179833	SERTAD2	MS	-1.90969	0.0561729	0.00048676	0.505394	52	52	0.500412
ENSG00000176244	ACBD7	MS	1.90935	0.0562164	0.0259184	8.85439e-07	21	22	0.500412
ENSG00000149357	LAMTOR1	MS	1.90932	0.0562213	0.00184604	0.194186	45	56	0.500412
ENSG00000202415	RN7SKP269	MS	1.90909	0.05625	0.000131422	0.72919	1	2	0.50043
ENSG00000170743	SYT9	MS	-1.90852	0.0563236	0.0125063	0.000688471	23	23	0.500723
ENSG00000105287	PRKD2	MS	1.90834	0.0563468	0.52526	2.54802e-173	67	71	0.500723
ENSG00000178927	C17orf62	MS	-1.90818	0.0563677	0.228559	1.18155e-55	7	7	0.500723
ENSG00000266709	AC005224.4	MS	-1.90801	0.0563897	0.0262626	7.62051e-07	22	24	0.500723
ENSG00000122218	COPA	MS	-1.90737	0.056472	0.218447	8.4397e-53	15	16	0.500764
ENSG00000255650	FAM222A-AS1	MS	-1.90728	0.056484	0.00291772	0.102326	11	14	0.500764
ENSG00000145029	NICN1	MS	-1.90717	0.0564982	0.0928471	1.55251e-21	11	12	0.500764
ENSG00000166145	SPINT1	MS	-1.90715	0.0565012	0.00566476	0.0228349	10	11	0.500764
ENSG00000260816	AC027279.1	MS	1.9062	0.0566247	0.000608326	0.456217	2	2	0.501336
ENSG00000032742	IFT88	MS	1.90589	0.0566645	0.350385	5.22132e-94	39	40	0.501336
ENSG00000087338	GMCL1	MS	-1.90565	0.0566956	0.146973	1.24055e-34	13	13	0.501336
ENSG00000163449	TMEM169	MS	1.90553	0.0567111	0.0379356	2.37528e-09	22	23	0.501336
ENSG00000157111	TMEM171	MS	-1.90553	0.0567115	0.130243	2.91772e-30	14	14	0.501336
ENSG00000126226	PCID2	MS	-1.90541	0.0567263	0.0248781	1.47346e-06	12	14	0.501336
ENSG00000047621	C12orf4	MS	-1.90457	0.0568358	0.02182	7.01431e-06	19	20	0.501975
ENSG00000105325	FZR1	MS	1.90445	0.0568522	0.0584861	7.78244e-14	23	24	0.501975
ENSG00000127423	AUNIP	MS	-1.90366	0.0569543	0.000528498	0.487574	12	13	0.502558
ENSG00000234646	AL049651.2	MS	1.90353	0.0569718	5.5597e-05	0.822438	17	18	0.502558
ENSG00000131042	LILRB2	MS	1.90312	0.0570246	4.07983e-05	0.847664	4	4	0.502788
ENSG00000247516	MIR4458HG	MS	1.90215	0.0571517	0.0575884	9.5439e-14	5	6	0.503267
ENSG00000117480	FAAH	MS	1.90183	0.0571934	0.164879	6.65414e-39	55	58	0.503267
ENSG00000264940	SNORD3C	MS	1.90173	0.0572071	1.91988e-05	0.894572	13	13	0.503267
ENSG00000124374	PAIP2B	MS	-1.90151	0.0572351	0.0410853	4.71844e-10	20	21	0.503267
ENSG00000245060	LINC00847	MS	1.90144	0.0572441	0.0311113	5.68954e-08	5	5	0.503267
ENSG00000176435	CLEC14A	MS	1.90115	0.0572824	0.0127635	0.000590621	16	19	0.503267
ENSG00000108984	MAP2K6	MS	-1.90102	0.0572991	0.0171975	6.72708e-05	14	14	0.503267
ENSG00000100941	PNN	MS	1.90088	0.0573183	0.0462778	3.42684e-11	12	12	0.503267
ENSG00000100109	TFIP11	MS	-1.90086	0.0573206	0.0588765	7.63835e-14	51	52	0.503267
ENSG00000066427	ATXN3	MS	1.90044	0.0573747	0.282991	8.06216e-72	43	44	0.503506
ENSG00000258945	AL049775.3	MS	-1.89998	0.0574359	0.00116652	0.301553	4	4	0.503807
ENSG00000168958	MFF	MS	1.89965	0.0574784	0.361451	8.44723e-98	44	46	0.503917
ENSG00000243402	AC022973.1	MS	1.89947	0.0575021	0.0074017	0.00916222	5	5	0.503917
ENSG00000151303	AL136982.1	MS	1.89864	0.0576122	0.000197826	0.671125	6	6	0.504289
ENSG00000138101	DTNB	MS	1.89856	0.0576217	0.0205421	1.27675e-05	13	15	0.504289
ENSG00000174943	KCTD13	MS	-1.89854	0.0576254	0.0126638	0.000637867	21	23	0.504289
ENSG00000169758	TMEM266	MS	1.89831	0.0576553	0.00229847	0.146061	14	17	0.504316
ENSG00000235421	AC114501.2	MS	1.89796	0.0577008	0.127617	1.8001e-29	30	55	0.50437
ENSG00000229474	PATL2	MS	-1.89785	0.0577153	0.00626351	0.0158638	23	31	0.50437
ENSG00000196872	KIAA1211L	MS	-1.89763	0.0577447	0.0114688	0.00118691	13	18	0.504391
ENSG00000255622	PCDHB17P	MS	1.89701	0.0578266	0.0430918	2.02173e-10	8	10	0.504454
ENSG00000131495	NDUFA2	MS	1.8969	0.0578413	0.0648056	2.82028e-15	7	7	0.504454
ENSG00000103196	CRISPLD2	MS	-1.89683	0.0578509	0.067459	1.04798e-15	30	30	0.504454
ENSG00000127947	PTPN12	MS	-1.89676	0.0578595	0.216615	5.98687e-53	62	75	0.504454
ENSG00000103485	QPRT	MS	1.89541	0.0580376	0.477119	2.02832e-145	29	32	0.505772
ENSG00000242445	RPL7AP11	MS	1.89514	0.0580742	0.0602633	2.79876e-14	6	6	0.505855
ENSG00000273342	AP000553.2	MS	1.89484	0.0581135	2.85283e-05	0.872513	11	14	0.505963
ENSG00000205209	SCGB2B2	MS	-1.8942	0.0581988	0.00379883	0.0621567	3	3	0.506246
ENSG00000105792	CFAP69	MS	1.89396	0.0582301	0.232782	6.15071e-57	40	41	0.506246
ENSG00000140987	ZSCAN32	MS	-1.89379	0.0582526	0.0128407	0.000555876	11	14	0.506246
ENSG00000251600	AC139713.2	MS	1.89368	0.0582678	0.190877	1.1337e-45	39	50	0.506246
ENSG00000232973	CYP1B1-AS1	MS	1.89338	0.058308	0.175691	1.21544e-41	39	41	0.506246
ENSG00000250318	AC003072.1	MS	-1.89337	0.0583081	4.31414e-07	0.98414	10	11	0.506246
ENSG00000166971	AKTIP	MS	1.89232	0.0584484	0.33857	1.1329e-90	31	32	0.507052
ENSG00000198155	ZNF876P	MS	-1.89225	0.0584573	0.0436545	1.36784e-10	18	23	0.507052
ENSG00000234003	MTATP6P27	MS	-1.89204	0.0584856	0.0200726	1.5794e-05	7	7	0.507052
ENSG00000253793	AC008066.1	MS	1.89186	0.0585091	0.0158464	0.000130286	3	3	0.507052
ENSG00000272072	AC004492.1	MS	-1.8906	0.0586775	0.00973321	0.00276348	13	16	0.508277
ENSG00000078177	N4BP2	MS	-1.89021	0.0587295	0.0373045	3.43971e-09	27	29	0.508492
ENSG00000187720	THSD4	MS	1.88947	0.0588294	0.0585577	9.68872e-14	44	49	0.508524
ENSG00000146070	PLA2G7	MS	-1.88914	0.0588732	0.315732	2.1567e-82	32	34	0.508524
ENSG00000107554	DNMBP	MS	-1.88904	0.0588864	0.036707	4.27124e-09	26	26	0.508524
ENSG00000170759	KIF5B	MS	1.88882	0.0589157	0.0218365	6.8472e-06	2	2	0.508524
ENSG00000167131	CCDC103	MS	1.88874	0.0589262	0.513273	2.15934e-164	18	20	0.508524
ENSG00000131981	LGALS3	MS	-1.88853	0.0589548	0.0537729	6.87057e-13	51	58	0.508524
ENSG00000139697	SBNO1	MS	-1.88838	0.0589749	0.000102277	0.759868	18	24	0.508524
ENSG00000197063	MAFG	MS	1.8882	0.0589987	0.000104731	0.757287	10	10	0.508524
ENSG00000170860	LSM3	MS	-1.88806	0.0590178	0.0201358	1.61478e-05	6	6	0.508524
ENSG00000214796	AC098934.1	MS	-1.88794	0.0590334	0.247779	1.91345e-61	16	18	0.508524
ENSG00000154957	ZNF18	MS	1.88789	0.0590409	0.0133357	0.000462494	20	22	0.508524
ENSG00000104689	TNFRSF10A	MS	1.88774	0.0590608	0.0798652	1.31328e-18	36	37	0.508524
ENSG00000100916	BRMS1L	MS	-1.88755	0.0590859	0.00450119	0.0415999	20	25	0.508524
ENSG00000155265	GOLGA7B	MS	-1.88731	0.0591186	0.0351101	1.06947e-08	58	64	0.508572
ENSG00000081189	MEF2C	MS	1.88587	0.0593127	0.0191594	2.39524e-05	11	11	0.510008
ENSG00000105176	URI1	MS	-1.8855	0.0593623	0.0711785	1.2876e-16	7	7	0.5102
ENSG00000167397	VKORC1	MS	1.88516	0.0594081	0.0274904	4.28722e-07	28	32	0.51036
ENSG00000234741	GAS5	MS	1.88365	0.0596128	0.0235672	2.40516e-06	65	67	0.511884
ENSG00000254389	RHPN1-AS1	MS	1.88342	0.0596435	1.23591e-08	0.997986	10	10	0.511912
ENSG00000117152	RGS4	MS	1.88243	0.0597776	0.00197828	0.178099	11	11	0.512537
ENSG00000168404	MLKL	MS	-1.88231	0.0597938	0.0655248	2.90065e-15	10	11	0.512537
ENSG00000267469	AC005944.1	MS	1.88202	0.0598334	4.42902e-05	0.840428	14	16	0.512537
ENSG00000115194	SLC30A3	MS	1.88197	0.05984	0.00777155	0.00733656	7	7	0.512537
ENSG00000121297	TSHZ3	MS	-1.88176	0.0598685	0.0282734	2.8255e-07	2	2	0.512537
ENSG00000145451	GLRA3	MS	1.88167	0.0598803	0.111512	6.69399e-26	79	85	0.512537
ENSG00000239415	AP001469.3	MS	1.88109	0.05996	0.00662061	0.0130217	21	24	0.512985
ENSG00000179564	LSMEM2	MS	-1.88052	0.0600373	0.00256144	0.125921	16	17	0.513204
ENSG00000273230	AC102953.2	MS	-1.8805	0.0600403	0.00334137	0.0809492	10	14	0.513204
ENSG00000250918	RP11-497H16.4	MS	-1.87972	0.0601459	0.000530887	0.486469	6	7	0.513829
ENSG00000138095	LRPPRC	MS	-1.87956	0.0601683	0.46075	4.57895e-139	45	49	0.513829
ENSG00000270808	AC022400.4	MS	1.87858	0.0603015	7.82356e-05	0.788064	3	5	0.514559
ENSG00000255231	MRPS36P4	MS	1.87853	0.0603087	0.000577464	0.468061	4	4	0.514559
ENSG00000198890	PRMT6	MS	-1.87725	0.0604841	0.256522	1.07813e-63	15	15	0.515684
ENSG00000138688	KIAA1109	MS	-1.87711	0.0605037	0.129966	3.70654e-30	29	31	0.515684
ENSG00000110436	SLC1A2	MS	-1.87693	0.0605275	5.35858e-05	0.825445	6	7	0.515684
ENSG00000197965	MPZL1	MS	-1.87676	0.0605505	0.138416	1.68932e-32	60	66	0.515684
ENSG00000158715	SLC45A3	MS	-1.87635	0.0606072	0.00128272	0.277211	18	19	0.515713
ENSG00000235897	TM4SF19-AS1	MS	-1.87634	0.060609	0.00285032	0.106247	29	35	0.515713
ENSG00000138660	AP1AR	MS	1.87575	0.0606901	0.051959	2.35114e-12	52	58	0.515924
ENSG00000205269	TMEM170B	MS	-1.87569	0.0606979	0.0479528	1.84936e-11	18	19	0.515924
ENSG00000214041	PGAM1P4	MS	-1.87547	0.0607281	0.0358439	7.38569e-09	5	5	0.515924
ENSG00000136603	SKIL	MS	-1.87536	0.0607439	0.0154255	0.000160919	14	18	0.515924
ENSG00000178568	ERBB4	MS	1.87454	0.0608566	0.0427361	2.43136e-10	14	14	0.51625
ENSG00000147316	MCPH1	MS	1.87448	0.0608648	0.109744	1.37958e-25	66	73	0.51625
ENSG00000143742	SRP9	MS	1.87436	0.0608811	0.000521232	0.490851	6	6	0.51625
ENSG00000272812	AC004908.2	MS	-1.8742	0.0609024	0.000491145	0.503068	2	2	0.51625
ENSG00000255326	AP001922.5	MS	1.87408	0.06092	0.0309293	6.79771e-08	1	1	0.51625
ENSG00000160223	ICOSLG	MS	-1.87305	0.0610617	0.0453221	6.37161e-11	15	19	0.517214
ENSG00000259520	AC051619.5	MS	1.87268	0.061113	0.48048	3.68895e-147	22	26	0.517214
ENSG00000182552	RWDD4	MS	1.87264	0.0611179	0.0308997	8.14178e-08	23	25	0.517214
ENSG00000119917	IFIT3	MS	-1.87245	0.0611441	0.0078174	0.0071262	44	46	0.517214
ENSG00000261168	AL592424.1	MS	-1.87177	0.0612387	0.0136963	0.000384844	19	20	0.51778
ENSG00000272566	AF250324.2	MS	1.87131	0.0613024	0.00119904	0.295143	34	41	0.518085
ENSG00000197465	GYPE	MS	1.87091	0.0613582	0.141474	5.73629e-33	37	45	0.518148
ENSG00000198822	GRM3	MS	-1.87086	0.0613651	0.000317931	0.590321	3	3	0.518148
ENSG00000204394	VARS	MS	-1.87009	0.0614712	0.0223725	5.25244e-06	4	13	0.51881
ENSG00000129990	SYT5	MS	1.86968	0.0615288	0.109759	1.79157e-25	15	15	0.518906
ENSG00000249057	MAST4-IT1	MS	-1.86961	0.0615379	0.00587651	0.0201462	47	52	0.518906
ENSG00000185483	ROR1	MS	1.86911	0.0616077	0.146919	3.15174e-34	23	23	0.518907
ENSG00000071189	SNX13	MS	1.86902	0.0616204	0.0131513	0.000501336	17	18	0.518907
ENSG00000100722	ZC3H14	MS	-1.86889	0.0616386	0.00453133	0.0412507	19	20	0.518907
ENSG00000174574	AKIRIN1	MS	-1.8688	0.061651	0.103167	6.12766e-24	26	27	0.518907
ENSG00000230183	CNOT6LP1	MS	-1.86843	0.0617025	0.200772	3.54979e-48	26	28	0.518907
ENSG00000248930	AC020893.1	MS	1.86842	0.0617041	0.000910162	0.363438	10	10	0.518907
ENSG00000185917	SETD4	MS	-1.86778	0.0617924	0.433738	2.39857e-126	42	44	0.519039
ENSG00000079257	LXN	MS	1.86763	0.0618131	0.271071	2.10706e-68	43	45	0.519039
ENSG00000174775	HRAS	MS	1.8671	0.0618876	0.178842	2.33094e-42	22	22	0.519039
ENSG00000110756	HPS5	MS	1.86708	0.061891	0.000211856	0.660514	10	10	0.519039
ENSG00000261528	AC002400.1	MS	1.86708	0.0618911	0.000479898	0.508222	10	10	0.519039
ENSG00000089280	FUS	MS	1.86692	0.0619133	0.000391927	0.550126	3	3	0.519039
ENSG00000106278	PTPRZ1	MS	1.86683	0.0619254	0.00470966	0.0378935	3	3	0.519039
ENSG00000183662	FAM19A1	MS	1.86672	0.0619414	0.00638119	0.0154474	34	36	0.519039
ENSG00000085365	SCAMP1	MS	-1.8661	0.0620275	0.0439798	1.05597e-10	24	26	0.519529
ENSG00000197358	BNIP3P1	MS	1.86477	0.0622143	0.0181378	4.37107e-05	33	36	0.520575
ENSG00000164038	SLC9B2	MS	-1.86469	0.0622244	0.0480184	1.42652e-11	7	13	0.520575
ENSG00000159214	CCDC24	MS	-1.86461	0.0622357	0.0100768	0.00226808	12	13	0.520575
ENSG00000136490	LIMD2	MS	-1.86282	0.0624879	0.015642	0.000147052	8	8	0.522
ENSG00000072364	AFF4	MS	-1.86275	0.0624972	0.0110699	0.00142469	15	18	0.522
ENSG00000113209	PCDHB5	MS	1.86275	0.0624978	0.117187	3.80398e-27	48	48	0.522
ENSG00000141428	C18orf21	MS	-1.86246	0.0625377	0.00232644	0.144149	4	6	0.522
ENSG00000229692	SOS1-IT1	MS	-1.86241	0.0625454	2.07487e-06	0.965519	2	3	0.522
ENSG00000258555	SPECC1L-ADORA2A	MS	1.86214	0.0625827	2.07875e-05	0.890569	2	3	0.522079
ENSG00000254800	AP006587.2	MS	-1.86141	0.0626869	0.0004784	0.509011	12	13	0.522186
ENSG00000196636	SDHAF3	MS	-1.86135	0.0626947	4.8839e-05	0.832964	11	11	0.522186
ENSG00000273055	AC005046.1	MS	-1.86124	0.0627098	2.30267e-06	0.963463	27	31	0.522186
ENSG00000168434	COG7	MS	1.86103	0.0627393	0.0415702	3.4734e-10	28	30	0.522186
ENSG00000007908	SELE	MS	1.86103	0.06274	0.000590359	0.462885	1	1	0.522186
ENSG00000250155	AC008957.1	MS	-1.86087	0.0627626	0.0584589	8.36475e-14	11	13	0.522186
ENSG00000121211	MND1	MS	-1.86027	0.0628473	0.00100707	0.338096	35	35	0.522659
ENSG00000261621	AC087463.4	MS	-1.8599	0.0629004	0.0698948	2.64998e-16	49	54	0.522781
ENSG00000077254	USP33	MS	-1.85977	0.0629178	0.0527037	1.70249e-12	19	19	0.522781
ENSG00000079691	CARMIL1	MS	1.85905	0.0630197	0.0610662	2.36575e-14	49	54	0.523095
ENSG00000184602	SNN	MS	-1.85898	0.0630298	0.0323624	3.6929e-08	30	32	0.523095
ENSG00000047936	ROS1	MS	-1.85871	0.0630688	0.320978	6.13629e-84	57	60	0.523095
ENSG00000076554	TPD52	MS	1.85849	0.0630999	0.0622963	1.19611e-14	13	14	0.523095
ENSG00000261786	AC006058.1	MS	-1.85834	0.0631209	0.0159094	0.00012613	7	7	0.523095
ENSG00000111906	HDDC2	MS	1.8583	0.0631268	0.552626	1.55914e-185	51	56	0.523095
ENSG00000164024	METAP1	MS	-1.85809	0.0631566	0.00111915	0.312847	17	21	0.523095
ENSG00000149527	PLCH2	MS	1.85793	0.0631788	0.0119326	0.000936954	3	4	0.523095
ENSG00000127252	HRASLS	MS	1.85742	0.0632512	0.170152	6.92277e-42	53	61	0.523236
ENSG00000065154	OAT	MS	1.85727	0.0632729	0.0204835	1.19394e-05	11	11	0.523236
ENSG00000261219	AC090651.1	MS	-1.85712	0.0632941	0	1	11	12	0.523236
ENSG00000132382	MYBBP1A	MS	-1.85691	0.0633233	0.000558775	0.475875	11	12	0.523236
ENSG00000203563	AC138951.1	MS	-1.85648	0.0633848	0.00684406	0.0120435	27	32	0.523236
ENSG00000068724	TTC7A	MS	1.85645	0.06339	0.00826439	0.00567785	7	7	0.523236
ENSG00000272168	CASC15	MS	1.85621	0.063424	0.142853	3.15274e-33	70	73	0.523236
ENSG00000271752	AC112187.3	MS	-1.85602	0.0634502	0.017426	6.06538e-05	7	7	0.523236
ENSG00000112139	MDGA1	MS	-1.85572	0.0634935	0.0761349	9.05822e-18	24	27	0.523236
ENSG00000164326	CARTPT	MS	-1.85571	0.0634951	0.0219472	6.0947e-06	41	44	0.523236
ENSG00000267120	AD000671.2	MS	-1.8556	0.063511	2.94821e-05	0.870106	6	6	0.523236
ENSG00000131504	DIAPH1	MS	1.85532	0.0635504	0.0410105	5.68696e-10	39	40	0.523236
ENSG00000170160	CCDC144A	MS	-1.85526	0.0635587	0.0676582	7.68729e-16	65	75	0.523236
ENSG00000105974	CAV1	MS	-1.85402	0.0637365	0.153814	4.52155e-36	32	32	0.524343
ENSG00000258458	AL160314.2	MS	-1.85393	0.0637491	0.0448174	8.43667e-11	13	13	0.524343
ENSG00000149499	EML3	MS	-1.85211	0.0640096	0.0581634	1.07704e-13	15	15	0.525754
ENSG00000006534	ALDH3B1	MS	-1.85197	0.06403	0.000680684	0.430534	1	1	0.525754
ENSG00000134551	PRH2	MS	1.85176	0.0640608	0.0606821	1.85649e-14	19	31	0.525754
ENSG00000159352	PSMD4	MS	1.85171	0.0640675	0.0287556	2.26012e-07	49	53	0.525754
ENSG00000237550	RPL9P9	MS	1.85148	0.0641	0.00290002	0.103973	1	1	0.525754
ENSG00000230903	RPL9P8	MS	1.85148	0.0641	0.000301902	0.597172	1	1	0.525754
ENSG00000186297	GABRA5	MS	1.85137	0.064117	0.00366972	0.0669189	38	39	0.525754
ENSG00000143322	ABL2	MS	1.85112	0.0641521	0.141645	7.40079e-33	35	35	0.525812
ENSG00000080298	RFX3	MS	1.85037	0.0642599	0	1	3	4	0.526078
ENSG00000214546	AC087491.1	MS	-1.85034	0.0642648	1.70055e-06	0.968543	4	4	0.526078
ENSG00000163041	H3F3A	MS	-1.85031	0.0642688	0.470153	9.38416e-142	19	20	0.526078
ENSG00000263818	AC091178.1	MS	1.84953	0.0643806	0.00380534	0.0623241	2	2	0.52639
ENSG00000144566	RAB5A	MS	-1.84953	0.0643807	0.106229	1.37279e-24	8	8	0.52639
ENSG00000272161	AL589739.1	MS	1.84854	0.0645249	3.84149e-05	0.85167	12	12	0.52639
ENSG00000196923	PDLIM7	MS	-1.84817	0.0645776	0.0140118	0.000317256	2	3	0.52639
ENSG00000168385	2024-09-02	MS	1.84812	0.0645843	0.617772	1.81805e-226	22	22	0.52639
ENSG00000163590	PPM1L	MS	1.84797	0.0646071	0.0408595	5.15313e-10	10	13	0.52639
ENSG00000113889	KNG1	MS	1.84778	0.0646347	0.4081	9.07906e-118	37	37	0.52639
ENSG00000085999	RAD54L	MS	1.84771	0.0646438	0.0402742	7.94508e-10	22	24	0.52639
ENSG00000171202	TMEM126A	MS	1.84771	0.0646448	0.288948	2.90465e-74	4	4	0.52639
ENSG00000105852	PON3	MS	-1.84734	0.0646975	0.0043884	0.0450616	33	35	0.52639
ENSG00000262587	AC133552.2	MS	1.8472	0.0647182	0.0344274	1.30951e-08	5	8	0.52639
ENSG00000065054	SLC9A3R2	MS	1.84714	0.0647274	0.0637842	5.19735e-15	36	49	0.52639
ENSG00000159335	PTMS	MS	1.84713	0.0647279	0.000720165	0.415176	3	4	0.52639
ENSG00000254788	CKLF-CMTM1	MS	1.84693	0.0647575	0.000115634	0.745057	14	15	0.52639
ENSG00000141568	FOXK2	MS	1.84677	0.064781	0.025189	1.34892e-06	14	16	0.52639
ENSG00000107968	MAP3K8	MS	1.84659	0.0648069	0.00747504	0.00874148	19	20	0.52639
ENSG00000256625	AC092747.2	MS	-1.84606	0.0648837	0.0606207	2.35688e-14	26	28	0.52639
ENSG00000005379	TSPOAP1	MS	-1.84599	0.064893	0.00269863	0.116201	16	16	0.52639
ENSG00000137504	CREBZF	MS	-1.84592	0.0649044	0.000455647	0.519902	5	7	0.52639
ENSG00000120137	PANK3	MS	-1.84563	0.0649462	0.00970592	0.0028303	5	5	0.52639
ENSG00000113119	TMCO6	MS	-1.84556	0.0649562	0.0034923	0.0735998	12	12	0.52639
ENSG00000162086	ZNF75A	MS	1.84556	0.0649565	0.164516	1.3806e-38	12	13	0.52639
ENSG00000183578	TNFAIP8L3	MS	-1.84543	0.0649754	0.161304	3.6021e-38	33	40	0.52639
ENSG00000159111	MRPL10	MS	1.84539	0.0649809	0.198156	1.78707e-47	41	44	0.52639
ENSG00000124140	SLC12A5	MS	1.84447	0.0651144	0.0029612	0.100474	6	6	0.527244
ENSG00000110427	KIAA1549L	MS	-1.84411	0.0651666	0.027533	3.98658e-07	28	29	0.52734
ENSG00000198231	DDX42	MS	-1.84385	0.0652054	0.156276	4.49627e-37	19	19	0.52734
ENSG00000067082	KLF6	MS	-1.84373	0.0652218	0.00549478	0.0247869	5	5	0.52734
ENSG00000152439	ZNF773	MS	1.84362	0.0652388	0.0484765	1.4075e-11	75	81	0.52734
ENSG00000269044	AC024075.2	MS	-1.84311	0.065313	0.124293	4.6392e-29	15	15	0.527712
ENSG00000126778	SIX1	MS	-1.84264	0.0653816	0.000702805	0.423188	11	13	0.527732
ENSG00000136352	NKX2-1	MS	1.84256	0.0653931	0.00890654	0.0042337	11	15	0.527732
ENSG00000176624	MEX3C	MS	-1.84224	0.06544	0.00706645	0.0103129	1	1	0.527732
ENSG00000164749	HNF4G	MS	-1.8422	0.0654456	0.0108946	0.00152826	15	15	0.527732
ENSG00000166596	CFAP52	MS	1.84213	0.0654562	0.0069987	0.0110359	11	12	0.527732
ENSG00000258230	AC063950.1	MS	1.84106	0.065613	0.00996243	0.00248702	52	56	0.528501
ENSG00000265185	SNORD3B-1	MS	1.84091	0.0656342	0.118784	1.75604e-27	30	39	0.528501
ENSG00000257613	LINC01481	MS	1.8409	0.0656362	0.032602	3.14915e-08	39	39	0.528501
ENSG00000112796	ENPP5	MS	1.84021	0.065737	0.130492	2.01257e-30	37	39	0.528543
ENSG00000143416	SELENBP1	MS	-1.8402	0.0657389	0.152499	9.69189e-36	18	21	0.528543
ENSG00000043514	TRIT1	MS	-1.84002	0.0657653	0.49745	4.60197e-157	19	19	0.528543
ENSG00000108604	SMARCD2	MS	1.83996	0.0657743	0.0406269	6.18906e-10	6	6	0.528543
ENSG00000165650	PDZD8	MS	1.8399	0.0657824	0.0338656	1.48691e-08	14	14	0.528543
ENSG00000175414	ARL10	MS	-1.83944	0.0658506	0.042904	2.04515e-10	48	51	0.52868
ENSG00000172296	SPTLC3	MS	1.83921	0.065884	0.0144727	0.000263638	18	19	0.52868
ENSG00000092295	TGM1	MS	-1.83921	0.065884	0.060827	2.89871e-14	37	38	0.52868
ENSG00000101470	TNNC2	MS	1.83873	0.0659545	0.0415802	3.79254e-10	15	17	0.528857
ENSG00000225662	AC012519.1	MS	-1.83868	0.0659625	0.000602304	0.45905	36	39	0.528857
ENSG00000224415	AC007683.1	MS	-1.83809	0.066049	0.0157335	0.000140391	5	6	0.529139
ENSG00000180914	OXTR	MS	-1.83806	0.0660541	0.355539	5.23539e-96	56	58	0.529139
ENSG00000120156	TEK	MS	-1.83774	0.0661	0.10782	7.08442e-25	41	43	0.529191
ENSG00000187686	KRT18P59	MS	-1.83763	0.0661171	0.0330938	2.49415e-08	16	17	0.529191
ENSG00000198836	OPA1	MS	-1.83682	0.0662364	0.0439672	1.04929e-10	12	12	0.529919
ENSG00000213931	HBE1	MS	-1.83656	0.0662756	0.128874	6.03274e-30	34	39	0.530007
ENSG00000167363	FN3K	MS	-1.83626	0.0663188	0.0207998	1.18823e-05	32	32	0.530016
ENSG00000006459	KDM7A	MS	-1.83579	0.0663885	0.0751295	2.03756e-17	19	20	0.530016
ENSG00000149809	TM7SF2	MS	-1.83578	0.0663896	0.000567585	0.471465	8	9	0.530016
ENSG00000213015	ZNF580	MS	1.83578	0.0663899	0.0458262	4.75126e-11	6	6	0.530016
ENSG00000254420	AP003086.2	MS	-1.83437	0.0665993	0.0015372	0.234434	5	6	0.531285
ENSG00000161999	JMJD8	MS	1.83433	0.0666054	0.0634833	6.27582e-15	21	21	0.531285
ENSG00000265791	AC127024.4	MS	-1.83374	0.0666928	0.000184833	0.682045	10	10	0.531755
ENSG00000258512	LINC00239	MS	-1.83348	0.0667309	0.0160783	0.000117896	10	11	0.531833
ENSG00000205593	DENND6B	MS	-1.83294	0.0668113	0.208141	1.54035e-50	84	95	0.532247
ENSG00000227799	AC012358.2	MS	1.8324	0.0668913	0.0599411	4.3124e-14	26	27	0.532282
ENSG00000109445	ZNF330	MS	-1.83235	0.0669	8.88416e-05	0.775136	1	1	0.532282
ENSG00000270141	TERC	MS	-1.83234	0.0669009	9.96152e-07	0.975981	15	16	0.532282
ENSG00000232528	AL109809.1	MS	1.83184	0.0669752	0.0156822	0.00012932	5	5	0.532647
ENSG00000162407	PLPP3	MS	1.83107	0.0670901	0.111928	7.96505e-26	14	14	0.533276
ENSG00000185946	RNPC3	MS	-1.83093	0.0671111	0.00989472	0.00257087	13	13	0.533276
ENSG00000196981	WDR5B	MS	1.82996	0.0672562	0.188767	7.11241e-45	41	42	0.534117
ENSG00000135333	EPHA7	MS	1.82984	0.0672739	0.0502143	4.00846e-12	44	44	0.534117
ENSG00000233123	LINC01007	MS	1.82939	0.0673416	0.0264087	7.20951e-07	18	20	0.534247
ENSG00000138031	ADCY3	MS	-1.82925	0.0673622	0.257175	2.07239e-64	40	42	0.534247
ENSG00000196843	ARID5A	MS	1.82906	0.0673907	0.0212901	8.7684e-06	14	15	0.534247
ENSG00000196812	ZSCAN16	MS	-1.82897	0.0674043	0.074118	1.63963e-17	6	8	0.534247
ENSG00000141526	SLC16A3	MS	1.82862	0.0674571	0.00596461	0.0193708	16	16	0.534439
ENSG00000164576	SAP30L	MS	1.82826	0.0675108	0.0588928	6.66977e-14	30	32	0.534639
ENSG00000160888	IER2	MS	-1.82798	0.067552	0.00652874	0.0144737	17	19	0.534739
ENSG00000177728	TMEM94	MS	1.82774	0.0675888	0.000497031	0.500624	9	11	0.534786
ENSG00000233469	ST6GALNAC4P1	MS	-1.82756	0.067615	0.00700003	0.0111171	4	4	0.534786
ENSG00000273275	AC017083.3	MS	-1.82687	0.0677191	0.00172705	0.208255	4	4	0.534883
ENSG00000246363	LINC02458	MS	1.82674	0.0677394	0.149353	3.28314e-35	9	9	0.534883
ENSG00000227417	AC114402.2	MS	-1.82667	0.06775	0.000135565	0.724309	1	2	0.534883
ENSG00000165863	C10orf82	MS	-1.8266	0.0677606	0.0833845	1.1461e-19	24	26	0.534883
ENSG00000235823	OLMALINC	MS	1.82653	0.0677699	0.00604842	0.0184265	8	9	0.534883
ENSG00000158122	AAED1	MS	-1.82589	0.0678664	0.00135739	0.265643	10	10	0.535327
ENSG00000100196	KDELR3	MS	-1.82542	0.0679383	0.0298454	1.3304e-07	18	21	0.535327
ENSG00000089094	KDM2B	MS	-1.82508	0.0679891	0.0273364	4.48179e-07	8	8	0.535327
ENSG00000272462	U91328.2	MS	-1.82506	0.0679926	0.45835	5.41965e-137	45	53	0.535327
ENSG00000254682	AP002387.1	MS	-1.82503	0.0679967	0.459566	2.00061e-141	23	23	0.535327
ENSG00000113212	PCDHB7	MS	-1.82502	0.0679975	0.0747812	1.87382e-17	28	31	0.535327
ENSG00000124749	COL21A1	MS	-1.82385	0.068174	9.86239e-06	0.924093	31	32	0.536274
ENSG00000253676	TAGLN2P1	MS	-1.82368	0.0682005	0	1	25	28	0.536274
ENSG00000173272	MZT2A	MS	-1.82366	0.0682036	0.270913	4.91527e-68	73	77	0.536274
ENSG00000263142	LRRC37A17P	MS	-1.82319	0.068275	0.00457203	0.0393716	10	16	0.53661
ENSG00000198467	TPM2	MS	-1.82245	0.0683865	0.326521	4.40263e-86	9	10	0.537261
ENSG00000224331	AC019181.1	MS	-1.82219	0.0684254	0.000345188	0.574109	8	8	0.537342
ENSG00000270277	AC009948.3	MS	-1.82157	0.0685196	0.000132639	0.726648	2	2	0.537856
ENSG00000260257	AL035071.1	MS	-1.82102	0.0686032	0.139515	2.44064e-32	41	48	0.538287
ENSG00000171451	DSEL	MS	-1.82082	0.0686339	0.135933	5.8765e-32	58	60	0.538302
ENSG00000120696	KBTBD7	MS	-1.82042	0.0686949	0.0731298	4.97017e-17	22	22	0.538354
ENSG00000165495	PKNOX2	MS	-1.82025	0.0687204	0.0494475	9.10547e-12	5	5	0.538354
ENSG00000154124	OTULIN	MS	1.81986	0.06878	0.00100609	0.336735	1	1	0.538354
ENSG00000249098	AC055733.1	MS	1.81985	0.0687826	3.35921e-06	0.955771	7	9	0.538354
ENSG00000168301	KCTD6	MS	-1.81984	0.0687841	0.0490218	1.01052e-11	13	15	0.538354
ENSG00000066230	SLC9A3	MS	-1.81964	0.0688135	0.0953957	4.73932e-22	13	13	0.53836
ENSG00000271227	AL109918.3	MS	1.81945	0.0688433	2.90569e-05	0.870392	4	4	0.538368
ENSG00000271367	AL034374.2	MS	-1.81911	0.0688943	5.48033e-05	0.82364	13	13	0.538542
ENSG00000120903	CHRNA2	MS	1.81855	0.0689801	0.0162706	0.00010137	11	11	0.538554
ENSG00000198556	ZNF789	MS	-1.81827	0.0690231	0.000219889	0.654486	2	2	0.538554
ENSG00000160917	CPSF4	MS	1.81826	0.0690252	0.117763	2.73744e-27	25	25	0.538554
ENSG00000184992	BRI3BP	MS	-1.81822	0.0690311	0.0359504	5.76252e-09	5	5	0.538554
ENSG00000100918	REC8	MS	-1.81799	0.0690664	0.0192826	2.19473e-05	3	3	0.538554
ENSG00000149308	NPAT	MS	1.81794	0.069073	0.00476925	0.0360042	4	4	0.538554
ENSG00000103932	RPAP1	MS	-1.81779	0.069097	0.208592	3.41517e-50	21	22	0.538554
ENSG00000261609	GAN	MS	1.81706	0.0692085	0.0453469	5.82301e-11	24	26	0.539028
ENSG00000171714	ANO5	MS	1.81701	0.0692153	0.273722	5.82247e-69	50	54	0.539028
ENSG00000262246	CORO7	MS	1.81681	0.0692459	0.279575	1.82536e-71	15	16	0.539043
ENSG00000141756	FKBP10	MS	-1.81652	0.0692909	0.042813	2.25702e-10	60	66	0.539169
ENSG00000170421	KRT8	MS	1.81588	0.0693882	0.000371255	0.561388	18	18	0.539702
ENSG00000260769	AC007614.4	MS	1.81541	0.0694603	0.0253719	1.22711e-06	16	16	0.539849
ENSG00000144712	CAND2	MS	1.81528	0.0694815	0.0530702	2.9775e-13	42	44	0.539849
ENSG00000008311	AASS	MS	-1.8152	0.0694935	0.000235335	0.643392	15	15	0.539849
ENSG00000065361	ERBB3	MS	1.81431	0.0696302	0.0424365	2.38927e-10	51	66	0.54
ENSG00000213551	DNAJC9	MS	1.81417	0.0696517	0.11857	1.9524e-27	14	14	0.54
ENSG00000064205	WISP2	MS	-1.81409	0.0696638	0.00482708	0.0351962	20	20	0.54
ENSG00000006118	TMEM132A	MS	-1.81403	0.069673	0.0567082	2.15275e-13	24	24	0.54
ENSG00000250635	CXXC5-AS1	MS	-1.81397	0.069682	0.000139413	0.721162	14	19	0.54
ENSG00000088899	LZTS3	MS	1.81368	0.0697269	0.00182284	0.195136	7	8	0.54
ENSG00000100911	PSME2	MS	-1.81317	0.0698055	0.045619	4.44569e-11	25	26	0.54
ENSG00000262096	PCDHB19P	MS	-1.81314	0.0698102	0.0055076	0.0246581	10	11	0.54
ENSG00000125871	MGME1	MS	1.81288	0.0698501	0.144274	1.56634e-33	27	28	0.54
ENSG00000148300	REXO4	MS	1.81288	0.0698503	0.275402	8.80879e-71	24	24	0.54
ENSG00000043093	DCUN1D1	MS	-1.81266	0.069884	0.00942433	0.00329227	6	9	0.54
ENSG00000253734	LINC01289	MS	1.81249	0.0699099	0.00465833	0.0382568	19	25	0.54
ENSG00000248923	MTND5P11	MS	-1.81246	0.0699154	0.000158908	0.703645	8	8	0.54
ENSG00000266947	AC022916.1	MS	1.81239	0.0699265	0.0058479	0.0208274	12	13	0.54
ENSG00000108578	BLMH	MS	1.81227	0.0699451	0.0986266	7.25024e-23	21	26	0.54
ENSG00000122778	KIAA1549	MS	1.81173	0.0700281	0.0177091	4.44157e-05	3	3	0.540344
ENSG00000239523	MYLK-AS1	MS	1.8116	0.0700473	0.0051261	0.0297508	12	13	0.540344
ENSG00000138685	FGF2	MS	1.81136	0.070085	0.00992333	0.00253733	24	25	0.540413
ENSG00000232615	AC026412.2	MS	1.81087	0.0701607	0.000567309	0.471958	10	11	0.540471
ENSG00000271771	AC139792.1	MS	-1.81081	0.07017	0.000371726	0.560607	1	1	0.540471
ENSG00000167967	E4F1	MS	-1.81062	0.0702	3.15844e-05	0.865341	1	2	0.540471
ENSG00000151388	ADAMTS12	MS	1.81012	0.0702777	0.000317374	0.590769	60	62	0.540471
ENSG00000249915	PDCD6	MS	-1.8101	0.0702797	0.0925861	2.1664e-21	37	53	0.540471
ENSG00000227533	SLC2A1-AS1	MS	-1.81001	0.0702947	0.352339	2.67114e-95	36	43	0.540471
ENSG00000227946	AC007383.2	MS	1.8099	0.070312	0.00555874	0.0240056	4	4	0.540471
ENSG00000164164	OTUD4	MS	-1.80982	0.0703232	0.0531863	1.10123e-12	8	8	0.540471
ENSG00000099968	BCL2L13	MS	1.80939	0.0703904	0.344518	1.84575e-93	25	25	0.540515
ENSG00000175161	CADM2	MS	-1.80924	0.0704143	0.0600191	3.11077e-14	55	56	0.540515
ENSG00000257322	AC138123.2	MS	1.80923	0.0704154	0.023224	3.13427e-06	15	16	0.540515
ENSG00000095303	PTGS1	MS	-1.80874	0.0704921	0.0272042	5.08154e-07	16	16	0.540651
ENSG00000136379	ABHD17C	MS	1.80861	0.0705123	0.0186615	3.28515e-05	13	13	0.540651
ENSG00000148826	NKX6-2	MS	1.80856	0.0705197	0.0284474	2.65705e-07	4	4	0.540651
ENSG00000177076	ACER2	MS	1.80823	0.0705711	8.15943e-05	0.783733	17	17	0.540824
ENSG00000203356	LINC01562	MS	-1.80797	0.0706106	0.0195218	2.08447e-05	11	13	0.540862
ENSG00000134853	PDGFRA	MS	1.80782	0.0706338	0.00551306	0.0246201	12	12	0.540862
ENSG00000232692	AP001596.1	MS	-1.80732	0.0707124	0.0731578	5.73919e-17	12	12	0.541078
ENSG00000064102	INTS13	MS	-1.80723	0.0707269	0.0687042	3.03287e-16	38	39	0.541078
ENSG00000131778	CHD1L	MS	-1.80709	0.0707485	0.270383	3.05353e-69	26	28	0.541078
ENSG00000212694	LINC01089	MS	1.80581	0.0709483	0.151041	2.03214e-35	15	15	0.542384
ENSG00000263859	AC145207.6	MS	1.80552	0.0709933	0.0555163	3.69918e-13	9	10	0.542444
ENSG00000186866	POFUT2	MS	-1.80539	0.071014	0.0179633	4.29315e-05	23	25	0.542444
ENSG00000162641	AKNAD1	MS	-1.80485	0.0710978	0.00127415	0.281447	13	14	0.542458
ENSG00000269463	AP001160.4	MS	1.80477	0.0711111	0.00037897	0.557302	2	2	0.542458
ENSG00000171791	BCL2	MS	1.80466	0.0711282	0.051671	2.57636e-12	27	31	0.542458
ENSG00000114353	GNAI2	MS	1.80464	0.0711317	0.00514812	0.0297525	5	7	0.542458
ENSG00000147955	SIGMAR1	MS	1.8036	0.0712941	0.0139098	0.000336433	13	13	0.543224
ENSG00000226029	LINC01772	MS	-1.80348	0.0713124	0.0585497	9.2906e-14	23	25	0.543224
ENSG00000228135	LINC01494	MS	-1.80338	0.0713286	0.000349002	0.57323	30	32	0.543224
ENSG00000175895	PLEKHF2	MS	-1.80326	0.071348	0.0448869	7.47567e-11	9	10	0.543224
ENSG00000259439	LINC01833	MS	-1.80285	0.0714112	0.0335514	2.03771e-08	32	33	0.543485
ENSG00000135968	GCC2	MS	1.80251	0.071466	0.214222	1.6725e-52	62	67	0.543619
ENSG00000116251	RPL22	MS	-1.80235	0.0714897	8.82059e-08	0.992833	7	7	0.543619
ENSG00000139624	CERS5	MS	1.80212	0.0715264	0.152856	8.23427e-36	33	36	0.543619
ENSG00000242474	AC093627.5	MS	1.802	0.0715449	0.000719907	0.416719	5	6	0.543619
ENSG00000018189	RUFY3	MS	-1.80167	0.0715969	3.83952e-05	0.851565	15	19	0.543677
ENSG00000082153	BZW1	MS	-1.80159	0.0716105	0.0103253	0.00200822	43	45	0.543677
ENSG00000108592	FTSJ3	MS	1.80125	0.0716633	0.636594	7.2002e-241	38	44	0.543858
ENSG00000092010	PSME1	MS	-1.80036	0.0718034	0.0220809	5.6264e-06	7	7	0.544616
ENSG00000124171	PARD6B	MS	1.80025	0.0718213	0.00203787	0.17184	4	4	0.544616
ENSG00000168758	SEMA4C	MS	-1.79989	0.0718782	0.00251121	0.128947	10	11	0.544827
ENSG00000115977	AAK1	MS	1.79966	0.0719146	0.0252022	1.34462e-06	5	7	0.544836
ENSG00000106246	PTCD1	MS	-1.79951	0.0719375	0.100324	1.10372e-23	10	13	0.544836
ENSG00000177628	GBA	MS	1.79911	0.0720017	0.0105022	0.00187801	7	7	0.544941
ENSG00000141956	PRDM15	MS	-1.79906	0.0720095	0.236053	9.93678e-58	9	12	0.544941
ENSG00000128564	VGF	MS	-1.79856	0.0720884	0.00114215	0.306913	11	12	0.545283
ENSG00000130204	TOMM40	MS	-1.79841	0.0721129	0.00634249	0.0159341	38	39	0.545283
ENSG00000111412	C12orf49	MS	1.79817	0.07215	0.000211998	0.659526	1	1	0.545343
ENSG00000128045	RASL11B	MS	-1.79794	0.0721872	0.0638659	5.29201e-15	11	15	0.545404
ENSG00000166341	DCHS1	MS	-1.7972	0.0723039	0.199235	7.49208e-48	64	70	0.546066
ENSG00000155926	SLA	MS	-1.79634	0.0724404	0.0373699	3.09541e-09	37	40	0.546877
ENSG00000198000	NOL8	MS	1.79588	0.0725132	0.0133842	0.000441992	56	60	0.547117
ENSG00000257267	ZNF271P	MS	-1.79577	0.0725305	0.105749	1.4954e-24	15	15	0.547117
ENSG00000258317	AC034102.6	MS	1.79488	0.0726728	0.00014293	0.717653	9	14	0.547954
ENSG00000184486	POU3F2	MS	1.79471	0.0727	0.000211881	0.660751	1	1	0.547954
ENSG00000112739	PRPF4B	MS	1.7933	0.0729242	0.00719914	0.0101119	16	17	0.549423
ENSG00000164404	GDF9	MS	1.79284	0.0729988	0.102636	7.50807e-24	17	19	0.549764
ENSG00000107864	CPEB3	MS	1.79265	0.0730294	0.0103392	0.00183692	5	6	0.549773
ENSG00000032444	PNPLA6	MS	-1.79209	0.0731185	0.051273	3.31373e-12	20	21	0.550223
ENSG00000263004	AC007114.1	MS	-1.79165	0.0731889	0.0279578	2.98393e-07	26	27	0.550355
ENSG00000101460	MAP1LC3A	MS	1.79161	0.0731947	0.368331	1.4339e-100	37	41	0.550355
ENSG00000119686	FLVCR2	MS	-1.79104	0.0732872	0.02512	1.38189e-06	28	30	0.550654
ENSG00000047365	ARAP2	MS	-1.79068	0.0733453	0.0727834	4.05957e-17	22	23	0.550654
ENSG00000123066	MED13L	MS	-1.79033	0.0734005	0.000493504	0.501883	2	2	0.550654
ENSG00000142634	EFHD2	MS	-1.78999	0.0734557	0.0380532	2.33365e-09	40	41	0.550654
ENSG00000243232	PCDHAC2	MS	1.78985	0.0734779	0.00197992	0.178469	11	13	0.550654
ENSG00000108509	CAMTA2	MS	-1.78983	0.0734819	0.00633563	0.0159998	11	11	0.550654
ENSG00000229352	AC007563.1	MS	1.78974	0.0734955	2.49744e-05	0.880001	4	4	0.550654
ENSG00000167483	FAM129C	MS	-1.78973	0.0734978	5.1049e-05	0.829585	7	7	0.550654
ENSG00000205220	PSMB10	MS	-1.78972	0.0734988	0.000589457	0.463302	3	3	0.550654
ENSG00000125347	IRF1	MS	-1.78847	0.0737003	0.00392117	0.0579395	10	10	0.551704
ENSG00000177173	NAP1L4P1	MS	-1.78835	0.0737198	2.51176e-05	0.879501	3	3	0.551704
ENSG00000196218	RYR1	MS	-1.78822	0.0737398	0.187642	1.5002e-44	10	12	0.551704
ENSG00000078070	MCCC1	MS	-1.78812	0.0737568	0.244942	2.6677e-62	49	54	0.551704
ENSG00000127561	SYNGR3	MS	-1.78764	0.073834	0.025407	1.23218e-06	13	13	0.552061
ENSG00000135945	REV1	MS	1.78742	0.0738701	0.030959	5.93772e-08	11	11	0.552111
ENSG00000066855	MTFR1	MS	1.78723	0.0739004	0.0843147	1.41913e-19	11	12	0.552118
ENSG00000203760	CENPW	MS	1.78696	0.0739439	0.0328072	3.07809e-08	8	8	0.552222
ENSG00000257298	AC008147.2	MS	-1.78643	0.074029	0.000509923	0.495037	4	8	0.55254
ENSG00000005059	MCUB	MS	1.78623	0.0740618	0.0605036	3.00736e-14	24	31	0.55254
ENSG00000175279	CENPS	MS	1.78583	0.0741275	0.0166715	8.1787e-05	23	23	0.55254
ENSG00000230945	LINC01507	MS	-1.78582	0.0741286	4.00732e-06	0.9519	25	26	0.55254
ENSG00000127526	SLC35E1	MS	-1.78579	0.0741338	0.000260928	0.625457	6	6	0.55254
ENSG00000104973	MED25	MS	1.7849	0.0742777	0.0245252	1.77952e-06	4	4	0.553204
ENSG00000223324	RN7SKP273	MS	-1.78487	0.0742819	3.79852e-06	0.95357	4	4	0.553204
ENSG00000099849	RASSF7	MS	1.78451	0.0743402	0.0442083	9.01124e-11	29	31	0.553237
ENSG00000134352	IL6ST	MS	-1.78423	0.074386	0.0373699	3.42333e-09	30	32	0.553237
ENSG00000267249	AP005482.3	MS	1.78413	0.0744031	0.00842238	0.0054115	8	8	0.553237
ENSG00000232656	IDI2-AS1	MS	-1.78407	0.0744127	0.0769126	8.30227e-18	15	15	0.553237
ENSG00000161328	LRRC56	MS	1.78375	0.0744639	0.201153	1.4822e-48	65	71	0.553237
ENSG00000165733	BMS1	MS	-1.78372	0.0744689	0.393325	6.09498e-110	27	27	0.553237
ENSG00000268069	AC004466.1	MS	-1.78357	0.0744929	0.053782	7.92832e-13	8	8	0.553237
ENSG00000050767	COL23A1	MS	-1.78257	0.0746566	0.0372316	3.51528e-09	73	86	0.553737
ENSG00000172878	METAP1D	MS	-1.78255	0.0746602	0.0116048	0.00109399	9	9	0.553737
ENSG00000188783	PRELP	MS	-1.78252	0.0746645	0.0504643	4.82097e-12	15	16	0.553737
ENSG00000163568	AIM2	MS	-1.78243	0.0746784	0.0169298	7.29237e-05	11	11	0.553737
ENSG00000225131	PSME2P2	MS	-1.78205	0.0747408	0.0036238	0.0688666	23	25	0.55398
ENSG00000269940	AL049840.3	MS	1.78177	0.0747875	0.0291295	1.7671e-07	13	13	0.554108
ENSG00000162444	RBP7	MS	1.78096	0.0749195	0.0215367	8.00975e-06	64	66	0.554866
ENSG00000139970	RTN1	MS	-1.78026	0.0750326	0.0234021	3.23939e-06	32	33	0.555241
ENSG00000185339	TCN2	MS	1.78019	0.0750443	0.1641	1.65875e-38	51	57	0.555241
ENSG00000105373	NOP53	MS	1.7801	0.075059	0.0979483	3.42322e-23	22	23	0.555241
ENSG00000132965	ALOX5AP	MS	1.7795	0.0751577	0.0173221	6.38303e-05	6	6	0.555565
ENSG00000114251	WNT5A	MS	1.7793	0.0751899	0.0395969	1.01091e-09	53	56	0.555565
ENSG00000183783	KCTD8	MS	1.77921	0.0752047	0.0369638	3.44418e-09	60	72	0.555565
ENSG00000254614	AP003068.2	MS	1.77906	0.07523	0.403979	7.40772e-115	4	6	0.555565
ENSG00000090382	LYZ	MS	1.7788	0.0752727	0.195706	1.06311e-46	27	28	0.555565
ENSG00000149532	CPSF7	MS	-1.7786	0.0753048	0.0205851	1.26932e-05	11	13	0.555565
ENSG00000166401	SERPINB8	MS	-1.77856	0.0753114	0.0520822	1.28879e-12	16	17	0.555565
ENSG00000149305	HTR3B	MS	1.77839	0.0753399	0.0772547	3.4487e-18	48	48	0.555565
ENSG00000244411	KRTAP5-7	MS	-1.77723	0.0755302	0.000434811	0.529363	2	2	0.556556
ENSG00000158023	WDR66	MS	-1.77721	0.0755337	0.0389137	1.48801e-09	14	16	0.556556
ENSG00000115993	TRAK2	MS	-1.77684	0.0755951	0.0962152	2.63403e-22	14	15	0.556758
ENSG00000178028	DMAP1	MS	1.77665	0.0756256	0.11088	7.04851e-26	6	6	0.556758
ENSG00000249481	SPATS1	MS	1.77642	0.0756635	0.00247496	0.133153	15	16	0.556758
ENSG00000243423	AC004223.1	MS	-1.77625	0.0756923	0.0106715	0.00176076	14	18	0.556758
ENSG00000151967	SCHIP1	MS	-1.77614	0.0757096	0.0471033	2.36283e-11	20	20	0.556758
ENSG00000142065	ZFP14	MS	-1.77591	0.075748	0.0425023	2.50993e-10	40	41	0.556777
ENSG00000243749	TMEM35B	MS	1.77553	0.075811	2.63581e-05	0.876894	4	5	0.556777
ENSG00000187554	TLR5	MS	-1.77526	0.0758555	0.00255264	0.126544	6	6	0.556777
ENSG00000273381	AL158071.4	MS	-1.77523	0.0758602	0.000839132	0.380773	8	8	0.556777
ENSG00000244668	SNRPCP3	MS	1.77515	0.0758728	0.000114061	0.744929	5	5	0.556777
ENSG00000213801	ZNF321P	MS	1.77496	0.0759049	0.000260458	0.625945	23	27	0.556777
ENSG00000105171	POP4	MS	-1.77475	0.0759398	0.0129712	0.000552584	17	17	0.556777
ENSG00000230042	AK3P3	MS	1.77459	0.0759661	0.0110461	0.00136208	8	8	0.556777
ENSG00000187260	WDR86	MS	1.77427	0.0760188	0.112844	4.52153e-26	15	17	0.556777
ENSG00000146411	SLC2A12	MS	1.77422	0.0760268	0.123674	6.67239e-29	10	12	0.556777
ENSG00000224566	FAM96AP2	MS	-1.77394	0.0760729	1.30884e-05	0.912397	2	2	0.556777
ENSG00000197291	RAMP2-AS1	MS	-1.77372	0.0761095	0.00910295	0.00385289	15	16	0.556777
ENSG00000214429	CYCSP6	MS	1.77348	0.0761495	0.036386	4.83692e-09	25	25	0.556777
ENSG00000243961	AL109754.1	MS	-1.7732	0.076195	0.0203936	1.39825e-05	35	35	0.556777
ENSG00000272864	AC135803.1	MS	1.77314	0.0762052	0.259423	3.47995e-65	12	12	0.556777
ENSG00000258186	SLC7A5P2	MS	1.77283	0.0762566	0.000191827	0.673822	6	6	0.556777
ENSG00000162664	ZNF326	MS	1.77278	0.0762653	0.000220147	0.654303	7	7	0.556777
ENSG00000169621	APLF	MS	1.77277	0.0762668	0.0193838	2.34597e-05	27	29	0.556777
ENSG00000134107	BHLHE40	MS	-1.77253	0.076306	0.00197061	0.179641	19	19	0.556777
ENSG00000136404	TM6SF1	MS	-1.77236	0.0763344	0.0220026	6.39881e-06	16	17	0.556777
ENSG00000106631	MYL7	MS	-1.77235	0.0763359	0.0137484	0.000375784	23	26	0.556777
ENSG00000172893	DHCR7	MS	-1.77193	0.0764068	0.0461559	4.16527e-11	9	9	0.557077
ENSG00000130783	CCDC62	MS	-1.77169	0.0764457	0.0422865	3.15697e-10	22	27	0.557144
ENSG00000234626	AL021937.3	MS	1.77108	0.0765474	0.00597729	0.018937	16	17	0.557669
ENSG00000168386	FILIP1L	MS	1.77047	0.0766481	0.115903	9.73173e-27	31	32	0.557806
ENSG00000181026	AEN	MS	1.77043	0.0766551	0.160125	1.56579e-37	81	88	0.557806
ENSG00000253553	AC090568.2	MS	1.77039	0.0766617	0.0540643	8.71779e-13	24	30	0.557806
ENSG00000180530	NRIP1	MS	1.76995	0.076735	0.00219826	0.156488	14	16	0.557806
ENSG00000187664	HAPLN4	MS	1.76989	0.0767449	0.120761	5.26445e-28	17	17	0.557806
ENSG00000255174	AC107918.3	MS	1.76987	0.0767492	0.0176784	4.90324e-05	48	54	0.557806
ENSG00000197744	PTMAP2	MS	1.76965	0.0767851	0.000526101	0.488269	3	4	0.557806
ENSG00000233435	AGGF1P2	MS	1.76936	0.0768338	0.0568673	1.23275e-13	25	28	0.557806
ENSG00000254061	AC091144.2	MS	-1.76936	0.0768341	0.000696852	0.424886	9	10	0.557806
ENSG00000156171	DRAM2	MS	-1.76909	0.0768792	0.431929	4.84415e-125	33	35	0.557918
ENSG00000139433	GLTP	MS	-1.76843	0.0769883	0.107035	9.43044e-25	12	14	0.558019
ENSG00000272944	AC079834.2	MS	-1.76837	0.0769995	0.00577514	0.0208606	15	16	0.558019
ENSG00000125952	MAX	MS	-1.76826	0.0770179	0.0840612	1.90346e-19	23	29	0.558019
ENSG00000247092	SNHG10	MS	-1.76803	0.0770558	0.0121439	0.000810313	2	2	0.558019
ENSG00000178342	KCNG2	MS	1.76801	0.07706	0.000568192	0.470379	1	1	0.558019
ENSG00000143776	CDC42BPA	MS	1.7678	0.0770938	0.185459	2.05567e-44	59	60	0.558019
ENSG00000213663	AC010409.1	MS	-1.76764	0.0771209	0.000162023	0.700067	2	2	0.558019
ENSG00000172458	IL17D	MS	1.76758	0.0771313	0.00410286	0.0520988	8	8	0.558019
ENSG00000232295	AL589935.1	MS	1.76616	0.0773689	0.00205851	0.170702	7	7	0.559175
ENSG00000224287	MSL3P1	MS	-1.76615	0.0773712	0.0652507	2.65476e-15	32	34	0.559175
ENSG00000099864	PALM	MS	-1.76595	0.0774035	0.00147092	0.246601	38	39	0.559175
ENSG00000187607	ZNF286A	MS	1.76591	0.0774104	0.289484	2.94402e-75	33	41	0.559175
ENSG00000273394	AC128687.2	MS	-1.76558	0.0774656	0.00662735	0.0134692	6	6	0.559251
ENSG00000168883	USP39	MS	-1.76549	0.0774807	0.167709	1.62917e-39	52	54	0.559251
ENSG00000219545	UMAD1	MS	1.76506	0.0775533	0.03896	1.39187e-09	42	44	0.559546
ENSG00000133460	SLC2A11	MS	1.7649	0.0775813	0.348784	9.67644e-95	28	30	0.559546
ENSG00000198252	STYX	MS	-1.76469	0.0776152	0.0334453	2.05162e-08	26	28	0.559561
ENSG00000225171	DUTP6	MS	-1.76432	0.0776783	0.0143187	0.000282219	34	39	0.559561
ENSG00000239482	AC112487.1	MS	-1.76427	0.0776863	0.0425695	2.53073e-10	7	7	0.559561
ENSG00000183397	C19orf71	MS	1.76391	0.0777476	0.00682879	0.0123266	30	30	0.559561
ENSG00000095002	MSH2	MS	-1.7637	0.0777821	0.0986794	7.37137e-23	18	18	0.559561
ENSG00000233170	AC138356.2	MS	1.76342	0.07783	9.6331e-05	0.766849	1	1	0.559561
ENSG00000106723	SPIN1	MS	1.76335	0.0778406	6.40605e-07	0.980737	5	5	0.559561
ENSG00000164296	TIGD6	MS	-1.76316	0.0778731	0.156947	5.5467e-37	24	25	0.559561
ENSG00000250237	AC010273.2	MS	-1.76304	0.0778941	7.26113e-05	0.797064	6	6	0.559561
ENSG00000109103	UNC119	MS	1.76294	0.0779111	0.000196861	0.671727	10	11	0.559561
ENSG00000248593	DSTNP2	MS	-1.76289	0.0779188	0.0699389	1.97102e-16	8	9	0.559561
ENSG00000174721	FGFBP3	MS	1.76276	0.0779415	0.019069	2.63827e-05	20	29	0.559561
ENSG00000176834	VSIG10	MS	-1.7624	0.0780026	0.0950876	6.92489e-22	22	22	0.559785
ENSG00000154153	RETREG1	MS	1.76192	0.0780833	0.00506058	0.0308838	20	20	0.56015
ENSG00000132950	ZMYM5	MS	-1.76151	0.0781524	0.0406496	3.09132e-10	78	90	0.56027
ENSG00000011405	PIK3C2A	MS	1.76138	0.0781745	0.0166597	8.5846e-05	2	3	0.56027
ENSG00000157873	TNFRSF14	MS	-1.76119	0.078206	0.000113462	0.746321	3	3	0.56027
ENSG00000144857	BOC	MS	-1.76109	0.0782232	0.328142	1.72055e-86	36	39	0.56027
ENSG00000258603	AC005225.2	MS	-1.76084	0.078266	0.0207344	1.16301e-05	19	19	0.56027
ENSG00000220378	KRT8P42	MS	-1.76076	0.0782794	0.00199929	0.176279	4	4	0.56027
ENSG00000204963	PCDHA7	MS	-1.7586	0.0786447	0.0812703	6.71196e-19	15	15	0.562568
ENSG00000151665	PIGF	MS	1.75851	0.0786605	0.0920618	1.58022e-21	25	27	0.562568
ENSG00000206579	XKR4	MS	1.75815	0.0787223	0.002497	0.130571	8	10	0.562795
ENSG00000167676	PLIN4	MS	1.75777	0.0787865	0.0455302	4.99506e-11	14	15	0.562959
ENSG00000205746	AC126755.1	MS	-1.75761	0.0788137	0.0104894	0.00190391	44	52	0.562959
ENSG00000104825	NFKBIB	MS	1.75748	0.0788354	0.0919248	3.27883e-21	46	48	0.562959
ENSG00000076650	GPATCH1	MS	-1.75724	0.0788764	0.0354613	7.98896e-09	16	16	0.563038
ENSG00000101425	BPI	MS	1.75645	0.0790124	2.51637e-05	0.87947	12	15	0.563795
ENSG00000010072	SPRTN	MS	1.75601	0.079087	0.0789706	2.828e-18	13	13	0.564015
ENSG00000183888	C1orf64	MS	1.75584	0.0791157	0.0525085	1.32311e-12	6	7	0.564015
ENSG00000104805	NUCB1	MS	1.75574	0.0791336	0.110516	1.88198e-25	23	23	0.564015
ENSG00000125753	VASP	MS	-1.7548	0.0792941	0.00102612	0.331498	5	7	0.564576
ENSG00000118496	FBXO30	MS	-1.75476	0.0792998	0.0145168	0.000213116	7	7	0.564576
ENSG00000054116	TRAPPC3	MS	-1.75468	0.0793145	0.000604384	0.457542	2	2	0.564576
ENSG00000163964	PIGX	MS	-1.75457	0.0793328	0.367647	5.1324e-100	38	40	0.564576
ENSG00000003436	TFPI	MS	1.75413	0.0794079	0.0404593	6.93756e-10	28	29	0.564896
ENSG00000204745	AC083899.1	MS	-1.75314	0.0795775	0.000920608	0.357705	16	23	0.56542
ENSG00000120327	PCDHB14	MS	-1.75303	0.0795976	8.3484e-05	0.782782	2	3	0.56542
ENSG00000214688	C10orf105	MS	1.75284	0.0796301	0.120685	6.60399e-28	26	28	0.56542
ENSG00000145949	MYLK4	MS	1.75259	0.0796725	0.367668	3.76802e-100	82	82	0.56542
ENSG00000268538	KIAA1658	MS	-1.75249	0.07969	0.000197751	0.671261	1	1	0.56542
ENSG00000009830	POMT2	MS	1.7524	0.0797047	0.0721225	8.64802e-17	29	30	0.56542
ENSG00000270673	YTHDF3-AS1	MS	1.75231	0.0797204	0.0360726	4.73195e-09	9	10	0.56542
ENSG00000139364	TMEM132B	MS	1.75199	0.079776	0.0211948	8.83117e-06	63	64	0.56542
ENSG00000263069	AC124319.2	MS	1.75197	0.0797797	0.0123839	0.000718425	16	17	0.56542
ENSG00000114030	KPNA1	MS	1.75195	0.0797832	0.04275	2.35483e-10	30	31	0.56542
ENSG00000107738	VSIR	MS	1.75177	0.0798135	0.032051	4.46399e-08	40	46	0.565421
ENSG00000117598	PLPPR5	MS	-1.75143	0.079872	0.0387114	1.44435e-09	22	22	0.565564
ENSG00000165934	CPSF2	MS	1.75129	0.0798952	0.136555	6.42722e-32	20	20	0.565564
ENSG00000228209	AC073091.1	MS	-1.75052	0.0800291	0.0396912	1.00277e-09	48	53	0.565564
ENSG00000143622	RIT1	MS	1.75035	0.0800586	0.0100427	0.0023525	10	10	0.565564
ENSG00000167881	SRP68	MS	-1.75019	0.0800849	0.0138778	0.000356504	21	22	0.565564
ENSG00000232558	KCND3-IT1	MS	-1.75016	0.08009	0.00564602	0.0228515	1	1	0.565564
ENSG00000170430	MGMT	MS	1.75014	0.080094	0.459583	1.0619e-137	33	35	0.565564
ENSG00000048028	USP28	MS	-1.75014	0.0800946	0.0376002	2.50561e-09	12	12	0.565564
ENSG00000162522	KIAA1522	MS	1.74978	0.0801568	0.0115903	0.00104118	39	48	0.565564
ENSG00000171861	MRM3	MS	1.7495	0.0802047	0.0330112	3.01747e-08	34	34	0.565564
ENSG00000248115	AC023154.1	MS	-1.74944	0.0802156	4.22745e-06	0.95048	3	4	0.565564
ENSG00000159374	M1AP	MS	1.74929	0.0802404	0.000613086	0.45343	7	7	0.565564
ENSG00000256050	AL583722.1	MS	1.74923	0.0802508	0.0564092	2.42134e-13	42	50	0.565564
ENSG00000131620	ANO1	MS	1.7492	0.0802561	0.0049228	0.0335164	40	43	0.565564
ENSG00000267838	AC245884.8	MS	1.74837	0.0803997	0.0240696	2.32752e-06	15	26	0.566363
ENSG00000267645	POLR2J2	MS	-1.74738	0.0805715	0.20368	5.80939e-49	39	46	0.566624
ENSG00000232671	AL391069.2	MS	1.74713	0.0806143	1.87783e-05	0.896447	9	10	0.566624
ENSG00000150995	ITPR1	MS	-1.74711	0.0806184	0.00113316	0.309538	2	2	0.566624
ENSG00000124116	WFDC3	MS	1.7471	0.0806197	0.114127	2.00594e-26	6	7	0.566624
ENSG00000145996	CDKAL1	MS	1.74695	0.0806456	0.0156489	0.000147557	5	5	0.566624
ENSG00000258741	AC091544.3	MS	-1.74677	0.0806768	0.0356438	6.74744e-09	25	25	0.566624
ENSG00000272345	AL031775.1	MS	-1.7467	0.08069	0.000334115	0.574421	1	1	0.566624
ENSG00000148296	SURF6	MS	1.74641	0.0807391	0.213238	5.60919e-52	19	26	0.566624
ENSG00000101670	LIPG	MS	1.74635	0.0807501	0.10841	5.76179e-25	31	34	0.566624
ENSG00000117475	BLZF1	MS	1.74622	0.0807722	0.0429503	2.11163e-10	49	50	0.566624
ENSG00000253162	AC026991.1	MS	1.74615	0.0807842	6.99496e-06	0.936406	26	29	0.566624
ENSG00000130340	SNX9	MS	-1.74607	0.0807994	0.0419467	3.35508e-10	6	6	0.566624
ENSG00000171722	SPATA46	MS	1.74572	0.0808589	0.000828288	0.383938	5	5	0.566667
ENSG00000267581	AC011477.4	MS	1.74568	0.0808661	0.0161093	0.000113745	34	36	0.566667
ENSG00000129292	PHF20L1	MS	-1.74515	0.0809595	0.0220687	6.09437e-06	16	16	0.566945
ENSG00000250802	ZBED3-AS1	MS	1.74511	0.0809662	0.0342163	1.53431e-08	23	23	0.566945
ENSG00000155111	CDK19	MS	1.7448	0.0810203	0.0114982	0.00114793	51	58	0.567111
ENSG00000261997	AC007336.1	MS	-1.74426	0.0811144	0.00841888	0.00518259	4	4	0.567559
ENSG00000111801	BTN3A3	MS	1.7438	0.0811945	0.220506	7.58721e-55	51	60	0.567734
ENSG00000183605	SFXN4	MS	-1.74377	0.0812	0.0420725	3.23434e-10	18	19	0.567734
ENSG00000100246	DNAL4	MS	1.74354	0.0812387	0.000277724	0.614947	5	5	0.567793
ENSG00000120158	RCL1	MS	-1.74278	0.0813722	0.0142387	0.000266961	17	18	0.568513
ENSG00000183444	OR7E38P	MS	1.74208	0.0814938	0.0257136	9.82738e-07	15	17	0.568808
ENSG00000120519	SLC10A7	MS	-1.74207	0.081496	0.00920016	0.00361584	15	17	0.568808
ENSG00000172508	CARNS1	MS	-1.74172	0.0815571	1.32892e-05	0.912424	3	4	0.568808
ENSG00000248008	NRAV	MS	1.74163	0.0815725	0.0283652	2.45942e-07	33	40	0.568808
ENSG00000181027	FKRP	MS	1.74142	0.0816099	0.0194728	2.23029e-05	12	12	0.568808
ENSG00000268659	AL589863.1	MS	1.74122	0.0816442	0.000289954	0.606168	6	6	0.568808
ENSG00000130997	POLN	MS	-1.74097	0.0816884	0.0982287	5.47226e-23	16	16	0.568808
ENSG00000253558	AC024568.1	MS	-1.74092	0.0816971	0.00695865	0.0113875	3	3	0.568808
ENSG00000164221	CCDC112	MS	-1.74083	0.0817139	0.000611001	0.454004	10	12	0.568808
ENSG00000114631	PODXL2	MS	-1.74067	0.0817408	0.0142994	0.000286543	12	13	0.568808
ENSG00000227354	RBM26-AS1	MS	-1.7406	0.0817546	0.553053	5.55669e-185	47	49	0.568808
ENSG00000241186	TDGF1	MS	-1.74041	0.0817868	0.303965	8.89847e-79	57	57	0.568808
ENSG00000112339	HBS1L	MS	-1.74004	0.0818523	0.286992	3.9191e-73	27	27	0.568808
ENSG00000225084	AL450226.1	MS	1.73958	0.0819334	0.00267978	0.117285	8	8	0.568808
ENSG00000158716	DUSP23	MS	-1.73951	0.0819446	0.0350301	1.05816e-08	23	23	0.568808
ENSG00000174371	EXO1	MS	1.73935	0.0819728	0.0352762	8.47696e-09	18	19	0.568808
ENSG00000149243	KLHL35	MS	-1.7393	0.0819823	0.019413	2.23933e-05	5	5	0.568808
ENSG00000163939	PBRM1	MS	-1.7392	0.0819988	0.0247782	1.53299e-06	22	22	0.568808
ENSG00000204070	SYS1	MS	1.73908	0.0820209	0.0735062	2.82267e-17	15	15	0.568808
ENSG00000197776	KLHDC1	MS	1.73908	0.0820213	0.0865749	5.80662e-20	14	17	0.568808
ENSG00000236489	AC133473.1	MS	-1.73879	0.0820713	8.6302e-06	0.929232	13	14	0.568945
ENSG00000254270	ERHP1	MS	1.73845	0.0821316	0.0108914	0.00149544	67	68	0.569152
ENSG00000048649	RSF1	MS	1.73815	0.0821836	0.0200475	1.56882e-05	6	6	0.569302
ENSG00000221819	GAS8-AS1	MS	-1.73737	0.0823219	0.0660232	1.87941e-15	7	9	0.569783
ENSG00000261888	AC144831.1	MS	-1.73719	0.0823528	0.0018419	0.186786	3	3	0.569783
ENSG00000188517	COL25A1	MS	-1.73702	0.0823835	0.0132714	0.000467782	40	46	0.569783
ENSG00000079150	FKBP7	MS	-1.73677	0.0824287	0.00840832	0.00533931	25	27	0.569783
ENSG00000259969	AL049838.1	MS	1.73662	0.0824538	0.434659	4.9651e-127	21	22	0.569783
ENSG00000186469	GNG2	MS	1.73658	0.0824611	0.00219389	0.156899	37	42	0.569783
ENSG00000108010	GLRX3	MS	1.73631	0.0825094	0.122216	3.1359e-28	26	26	0.569783
ENSG00000106400	ZNHIT1	MS	1.73627	0.0825156	0.0268733	5.68085e-07	33	35	0.569783
ENSG00000151413	NUBPL	MS	1.73621	0.0825266	0.137315	3.82422e-32	58	63	0.569783
ENSG00000197223	C1D	MS	1.73603	0.0825592	0.106955	1.05256e-24	31	31	0.569798
ENSG00000139687	RB1	MS	1.73544	0.0826621	0.119506	1.06088e-27	32	37	0.570299
ENSG00000150637	CD226	MS	-1.73402	0.0829153	0.0133629	0.000445321	19	20	0.571678
ENSG00000269958	AL049840.4	MS	1.73397	0.082923	0.131172	2.04264e-30	13	14	0.571678
ENSG00000235213	OR6E1P	MS	-1.73355	0.0829979	0.073465	4.76764e-17	27	29	0.571803
ENSG00000182400	TRAPPC6B	MS	1.73353	0.0830021	0.111617	6.80456e-26	31	31	0.571803
ENSG00000100258	LMF2	MS	-1.73289	0.0831151	0.0638709	5.64415e-15	12	14	0.572167
ENSG00000074935	TUBE1	MS	1.73289	0.083116	0.067973	5.74731e-16	9	9	0.572167
ENSG00000170919	TPT1-AS1	MS	1.73253	0.0831791	0.103705	4.30392e-24	32	35	0.57232
ENSG00000100426	ZBED4	MS	1.73242	0.0831994	0.00775384	0.0076054	11	12	0.57232
ENSG00000188229	TUBB4B	MS	-1.73177	0.0833145	0.00366291	0.0670948	3	3	0.572823
ENSG00000155256	ZFYVE27	MS	-1.73166	0.0833336	0.126387	2.8175e-29	11	13	0.572823
ENSG00000197841	ZNF181	MS	1.73145	0.0833713	0.410677	2.10025e-116	11	13	0.572872
ENSG00000177034	MTX3	MS	1.73107	0.08344	0.0144519	0.00025659	1	1	0.573134
ENSG00000137185	ZSCAN9	MS	-1.73078	0.0834917	0.238195	8.24595e-59	32	34	0.573279
ENSG00000163520	FBLN2	MS	1.73017	0.0836004	0.000498902	0.500591	7	7	0.573815
ENSG00000214223	HNRNPA1P10	MS	-1.72983	0.08366	7.91723e-05	0.787176	1	1	0.574014
ENSG00000185305	ARL15	MS	1.72932	0.0837514	0.0369887	4.01343e-09	61	63	0.57413
ENSG00000272512	AL645608.8	MS	-1.72923	0.0837673	0.0460954	4.45692e-11	19	29	0.57413
ENSG00000151553	FAM160B1	MS	-1.72893	0.0838211	0.0820963	3.88455e-19	25	28	0.57413
ENSG00000248569	AC026410.3	MS	-1.72883	0.083839	0.00803012	0.00641402	3	3	0.57413
ENSG00000265179	AP000894.2	MS	1.72834	0.0839274	0.0115414	0.0011413	20	22	0.57413
ENSG00000134077	THUMPD3	MS	1.7283	0.0839341	0.40748	3.094e-117	31	34	0.57413
ENSG00000198355	PIM3	MS	-1.72822	0.0839488	0.0113003	0.00127481	22	26	0.57413
ENSG00000226314	ZNF192P1	MS	1.7281	0.0839703	0.301448	2.66379e-77	32	35	0.57413
ENSG00000231999	FLJ27354	MS	1.72808	0.0839736	0.019256	2.30816e-05	7	7	0.57413
ENSG00000254944	ATP5F1P5	MS	1.72803	0.0839832	0.000710816	0.420615	13	16	0.57413
ENSG00000149591	TAGLN	MS	-1.72764	0.0840519	1.21129e-06	0.972992	19	19	0.574247
ENSG00000100938	GMPR2	MS	-1.72759	0.0840616	0.0113425	0.0012483	12	12	0.574247
ENSG00000113712	CSNK1A1	MS	-1.727	0.0841681	8.01226e-06	0.931856	15	15	0.574551
ENSG00000261872	AC002558.2	MS	1.72693	0.08418	0.000606534	0.456743	1	1	0.574551
ENSG00000244687	UBE2V1	MS	-1.72668	0.0842254	0.000161066	0.70263	2	3	0.574551
ENSG00000144182	LIPT1	MS	-1.72657	0.0842443	0.213828	3.80078e-52	32	34	0.574551
ENSG00000234283	LINC01731	MS	-1.7264	0.0842746	0.00745619	0.00895376	19	22	0.574551
ENSG00000155506	LARP1	MS	-1.72632	0.08429	0.000229958	0.646715	1	1	0.574551
ENSG00000137955	RABGGTB	MS	1.726	0.0843478	0.00574549	0.0218116	12	12	0.574736
ENSG00000169679	BUB1	MS	1.72564	0.0844123	4.12278e-05	0.846759	21	23	0.574967
ENSG00000108883	EFTUD2	MS	1.72518	0.0844946	0.00164421	0.219998	14	15	0.575157
ENSG00000225231	LINC02470	MS	-1.7251	0.08451	0.319019	1.13255e-83	30	35	0.575157
ENSG00000227540	DNAJC9-AS1	MS	1.72497	0.0845323	0.0174147	6.06199e-05	2	2	0.575157
ENSG00000138495	COX17	MS	-1.72478	0.0845675	0.0178859	4.63856e-05	12	12	0.575188
ENSG00000271970	AL355802.4	MS	-1.72434	0.084647	2.47901e-06	0.962108	24	25	0.5754
ENSG00000258413	AL158801.2	MS	-1.72423	0.0846658	0.1607	1.00552e-37	10	10	0.5754
ENSG00000259976	AC093010.3	MS	1.72409	0.0846908	0.0690168	3.64088e-16	36	39	0.5754
ENSG00000171735	CAMTA1	MS	1.72248	0.0849817	0.109984	1.98418e-25	39	43	0.576701
ENSG00000217041	AL512430.2	MS	-1.72238	0.0850001	0.000707375	0.420709	5	8	0.576701
ENSG00000266469	AC005288.1	MS	1.72236	0.0850042	6.73464e-05	0.804368	21	22	0.576701
ENSG00000077616	NAALAD2	MS	1.72221	0.0850314	0.199349	1.28791e-47	45	53	0.576701
ENSG00000234965	SHISA8	MS	1.72218	0.0850361	0.00102498	0.329881	6	7	0.576701
ENSG00000262202	AC007952.4	MS	1.72183	0.0851003	0.0976041	3.26646e-23	29	33	0.576928
ENSG00000108474	PIGL	MS	1.72132	0.085192	0.0060534	0.0178599	2	2	0.577341
ENSG00000246308	AC116535.1	MS	1.72019	0.0853973	0.0267978	6.01676e-07	41	43	0.578523
ENSG00000104804	TULP2	MS	-1.71948	0.0855278	0.0563144	2.85475e-13	15	17	0.579198
ENSG00000171931	FBXW10	MS	1.71888	0.0856364	0.0265187	7.14438e-07	12	15	0.57964
ENSG00000177990	DPY19L2	MS	-1.71863	0.0856825	0.342245	6.33056e-94	124	128	0.57964
ENSG00000162779	AXDND1	MS	1.71851	0.085703	0.167058	2.31313e-39	50	57	0.57964
ENSG00000156467	UQCRB	MS	-1.71842	0.0857193	0.0325294	3.55339e-08	34	34	0.57964
ENSG00000114439	BBX	MS	1.71827	0.0857478	0.0135137	0.000419731	16	17	0.57964
ENSG00000256238	SUPT16HP1	MS	-1.71768	0.0858556	0.0247238	1.72272e-06	3	3	0.579976
ENSG00000182199	SHMT2	MS	1.71753	0.0858829	0.00118172	0.29956	27	32	0.579976
ENSG00000163632	C3orf49	MS	-1.71749	0.0858903	0.000181278	0.683333	14	15	0.579976
ENSG00000196312	MFSD14C	MS	1.71705	0.0859704	0.000517397	0.491255	9	9	0.580308
ENSG00000047932	GOPC	MS	-1.71686	0.0860055	0.201448	1.39133e-48	37	38	0.580336
ENSG00000074755	ZZEF1	MS	-1.71609	0.0861457	0.0409858	5.46814e-10	10	11	0.580846
ENSG00000141639	MAPK4	MS	-1.71598	0.0861666	0.0031497	0.0897399	2	2	0.580846
ENSG00000196139	AKR1C3	MS	-1.71585	0.0861893	0.0428714	2.16823e-10	44	45	0.580846
ENSG00000014919	COX15	MS	1.71576	0.0862051	0.000155929	0.706054	33	38	0.580846
ENSG00000198035	AGAP9	MS	-1.71465	0.0864098	0.10487	2.99567e-24	18	22	0.581696
ENSG00000197846	HIST1H2BF	MS	-1.7144	0.0864548	0.00438072	0.0452178	4	4	0.581696
ENSG00000163026	WDCP	MS	-1.71434	0.0864655	0.0407097	5.37882e-10	94	104	0.581696
ENSG00000172572	PDE3A	MS	1.71359	0.0866036	0.16562	6.62227e-39	70	85	0.581696
ENSG00000166348	USP54	MS	1.71349	0.0866221	0.0110456	0.00137116	2	2	0.581696
ENSG00000137713	PPP2R1B	MS	-1.7133	0.086657	0.357349	2.45994e-96	33	37	0.581696
ENSG00000154655	L3MBTL4	MS	1.71326	0.0866642	0.0542152	5.89281e-13	20	21	0.581696
ENSG00000183682	BMP8A	MS	1.71265	0.0867762	0.0765851	7.29021e-18	21	21	0.581696
ENSG00000146282	RARS2	MS	1.71263	0.0867799	0.0160206	0.000111313	27	29	0.581696
ENSG00000177051	FBXO46	MS	-1.71251	0.0868026	0.000636237	0.446511	3	3	0.581696
ENSG00000241399	CD302	MS	-1.71249	0.0868069	0.0389785	1.36785e-09	7	7	0.581696
ENSG00000136933	RABEPK	MS	-1.71244	0.0868148	0.0612153	2.45639e-14	16	17	0.581696
ENSG00000114670	NEK11	MS	1.71242	0.086819	0.128387	1.15023e-29	36	40	0.581696
ENSG00000180537	RNF182	MS	-1.71238	0.0868268	0.12992	5.20123e-30	20	20	0.581696
ENSG00000006831	ADIPOR2	MS	1.71236	0.0868304	0.00335384	0.079876	4	4	0.581696
ENSG00000273027	AL844908.2	MS	-1.71232	0.0868374	0.112948	3.2845e-26	22	23	0.581696
ENSG00000178498	DTX3	MS	1.71198	0.0869012	0.0177903	4.99196e-05	5	5	0.581696
ENSG00000184221	OLIG1	MS	-1.71188	0.086918	0.00685858	0.01227	4	4	0.581696
ENSG00000267730	CTD-2537I9.5	MS	-1.71183	0.0869282	9.65951e-05	0.76668	44	49	0.581696
ENSG00000255200	PGAM1P8	MS	1.7117	0.0869518	0.13605	8.02557e-32	12	14	0.581696
ENSG00000267387	AC020931.1	MS	-1.71142	0.0870043	0.000635392	0.446855	11	11	0.581746
ENSG00000145012	LPP	MS	-1.71122	0.0870401	0.00942054	0.0031543	17	17	0.581746
ENSG00000185716	C16orf52	MS	-1.71116	0.0870524	0.00016563	0.698258	49	54	0.581746
ENSG00000174842	GLMN	MS	-1.71088	0.0871026	0.00012647	0.735292	2	2	0.581874
ENSG00000164077	MON1A	MS	-1.71036	0.0871996	0.0248651	1.47079e-06	13	15	0.582214
ENSG00000230826	AL390774.2	MS	1.71027	0.0872156	0.00021304	0.660062	5	5	0.582214
ENSG00000223612	AC241585.1	MS	1.71003	0.08726	0.000301559	0.600043	1	1	0.582303
ENSG00000172890	NADSYN1	MS	-1.70982	0.0872995	0.101848	1.30422e-23	23	24	0.582359
ENSG00000126391	FRMD8	MS	-1.70957	0.0873447	0.000258056	0.627304	5	5	0.582453
ENSG00000251474	RPL32P3	MS	1.70922	0.0874101	0.076372	1.05023e-17	13	16	0.582682
ENSG00000112977	DAP	MS	1.70905	0.0874424	0.0770339	6.01775e-18	27	29	0.582691
ENSG00000168887	C2orf68	MS	-1.70887	0.0874747	9.28527e-07	0.976825	6	6	0.582698
ENSG00000087301	TXNDC16	MS	-1.70856	0.0875323	0.240393	3.66935e-59	42	43	0.582787
ENSG00000240086	AC128689.1	MS	-1.70846	0.0875502	0.0122017	0.000814129	24	27	0.582787
ENSG00000154920	EME1	MS	1.70823	0.087593	0.161374	2.73181e-38	23	23	0.582858
ENSG00000148429	USP6NL	MS	1.70796	0.0876434	0.0386064	1.80582e-09	55	61	0.582858
ENSG00000122692	SMU1	MS	-1.7079	0.0876542	0.12188	1.00244e-28	8	8	0.582858
ENSG00000259088	AL137779.2	MS	-1.70721	0.0877824	0.00253218	0.125866	4	4	0.58341
ENSG00000227082	AC244021.1	MS	-1.70696	0.0878304	0.000562697	0.473919	9	10	0.58341
ENSG00000143207	RFWD2	MS	1.70695	0.0878305	0.0158341	0.000131626	11	12	0.58341
ENSG00000066136	NFYC	MS	1.70647	0.0879198	0.175765	1.34479e-41	29	31	0.583539
ENSG00000254680	AC079329.1	MS	1.70647	0.08792	0.0101852	0.00221537	13	13	0.583539
ENSG00000213846	AC098614.1	MS	1.70623	0.0879646	0.0578444	1.28568e-13	11	11	0.583539
ENSG00000246022	ALDH1L1-AS2	MS	1.70618	0.0879745	0.0253655	1.21729e-06	28	30	0.583539
ENSG00000138792	ENPEP	MS	-1.70593	0.0880205	0.0311802	7.20464e-08	16	16	0.583638
ENSG00000163157	TMOD4	MS	1.70529	0.0881412	9.48533e-06	0.925943	8	9	0.583771
ENSG00000182057	OGFRP1	MS	1.70519	0.0881586	0.00226818	0.149705	5	6	0.583771
ENSG00000153495	TEX29	MS	1.70516	0.0881638	0.314374	5.78255e-82	92	100	0.583771
ENSG00000164733	CTSB	MS	-1.70516	0.0881652	0.325095	8.83251e-86	89	98	0.583771
ENSG00000185684	EP400NL	MS	1.70489	0.0882155	0.292956	5.82779e-75	23	29	0.583778
ENSG00000260361	AC106028.3	MS	-1.70449	0.0882901	0.0270718	5.48149e-07	13	13	0.583778
ENSG00000066084	DIP2B	MS	1.70414	0.0883547	0.0931271	5.85412e-22	15	16	0.583778
ENSG00000197062	ZSCAN26	MS	-1.70402	0.0883773	0.0204406	1.38882e-05	8	8	0.583778
ENSG00000260362	AC007218.1	MS	-1.70389	0.0884018	0.00148586	0.244133	16	17	0.583778
ENSG00000105698	USF2	MS	1.7038	0.0884178	0.0254219	9.32345e-07	4	4	0.583778
ENSG00000102893	PHKB	MS	-1.7035	0.0884745	0.00839745	0.00557382	29	35	0.583778
ENSG00000270362	HMGN3-AS1	MS	1.70348	0.0884788	0.0145603	0.000246489	7	7	0.583778
ENSG00000137098	SPAG8	MS	1.70333	0.0885063	0.0160843	0.000105099	2	2	0.583778
ENSG00000226335	XXyac-YX155B6.6	MS	-1.70331	0.08851	0.000537592	0.484453	1	2	0.583778
ENSG00000188763	FZD9	MS	1.70303	0.0885631	0.0218607	7.09479e-06	12	13	0.583778
ENSG00000082898	XPO1	MS	1.70297	0.0885736	0.0534398	8.90107e-13	13	13	0.583778
ENSG00000254681	PKD1P5	MS	-1.70289	0.0885881	0.000114652	0.746963	19	22	0.583778
ENSG00000078043	PIAS2	MS	-1.70249	0.0886644	0.0147109	0.000226259	9	10	0.583778
ENSG00000174236	REP15	MS	-1.70241	0.0886793	0.00598774	0.0188075	19	19	0.583778
ENSG00000136982	DSCC1	MS	-1.7023	0.0886994	0.653702	1.54514e-253	60	62	0.583778
ENSG00000234518	PTGES3P1	MS	-1.70227	0.0887039	0.000444987	0.520176	2	3	0.583778
ENSG00000268601	AC115522.1	MS	-1.70203	0.0887505	0.0289897	2.0311e-07	9	12	0.583778
ENSG00000006747	SCIN	MS	1.70199	0.088758	0.135089	1.45223e-31	9	10	0.583778
ENSG00000171105	INSR	MS	1.70179	0.0887947	0.0900546	6.82327e-21	87	96	0.583815
ENSG00000259964	THSD4-AS1	MS	-1.70134	0.0888783	0.0557205	2.94455e-13	29	30	0.58416
ENSG00000196220	SRGAP3	MS	-1.70095	0.0889521	0.00281071	0.108975	3	3	0.584244
ENSG00000140285	FGF7	MS	1.70089	0.0889638	0.00780413	0.00733037	21	26	0.584244
ENSG00000108846	ABCC3	MS	-1.70078	0.0889846	0.0568456	1.67509e-13	8	8	0.584244
ENSG00000152377	SPOCK1	MS	1.69995	0.0891404	0.0790805	2.83534e-18	61	66	0.584706
ENSG00000257060	AC091078.1	MS	-1.69984	0.0891608	0.0769581	7.97866e-18	61	66	0.584706
ENSG00000211455	STK38L	MS	-1.69971	0.0891855	0.040846	5.2458e-10	16	16	0.584706
ENSG00000169750	RAC3	MS	-1.69967	0.0891939	0.057821	1.2868e-13	24	24	0.584706
ENSG00000159363	ATP13A2	MS	-1.69957	0.0892109	0.137521	3.25406e-32	35	38	0.584706
ENSG00000118922	KLF12	MS	1.69925	0.0892726	0.0479809	1.65352e-11	41	46	0.584906
ENSG00000250198	LINC02199	MS	-1.69885	0.0893476	0.0679994	7.70505e-16	10	11	0.585033
ENSG00000155542	SETD9	MS	-1.69881	0.0893545	0.56427	1.77607e-192	31	31	0.585033
ENSG00000170074	FAM153A	MS	1.69846	0.0894216	0.504463	1.28575e-158	23	31	0.585268
ENSG00000240747	KRBOX1	MS	-1.69783	0.0895406	2.52109e-05	0.88021	6	6	0.585643
ENSG00000233369	GTF2IP4	MS	-1.69782	0.0895413	0.0364326	5.49924e-09	36	47	0.585643
ENSG00000259953	AL138756.1	MS	1.69661	0.0897698	0.319772	8.74714e-84	58	62	0.586592
ENSG00000183675	PTPN20B	MS	-1.69661	0.0897701	0.104887	3.03436e-24	37	44	0.586592
ENSG00000179029	TMEM107	MS	-1.69625	0.0898389	0.0131859	0.000477137	34	37	0.586592
ENSG00000118260	CREB1	MS	-1.69616	0.0898548	1.82127e-09	0.998948	9	9	0.586592
ENSG00000116774	OLFML3	MS	-1.69597	0.0898918	0.019805	1.84636e-05	12	12	0.586592
ENSG00000065911	MTHFD2	MS	-1.69593	0.0898985	0.00783001	0.00729529	5	6	0.586592
ENSG00000130159	ECSIT	MS	1.69581	0.0899226	0.00424008	0.0482235	3	3	0.586592
ENSG00000064655	EYA2	MS	-1.69562	0.0899573	3.2247e-06	0.956237	10	10	0.586592
ENSG00000100802	C14orf93	MS	-1.69557	0.0899681	0.000422507	0.533322	66	72	0.586592
ENSG00000187630	DHRS4L2	MS	1.69492	0.0900906	0.233352	3.82606e-57	85	94	0.587187
ENSG00000251467	AC020893.2	MS	-1.69475	0.0901224	2.62749e-06	0.960852	3	3	0.587189
ENSG00000156502	SUPV3L1	MS	-1.69421	0.0902247	0.0323344	4.10623e-08	15	18	0.587494
ENSG00000104549	SQLE	MS	-1.69378	0.0903073	0.0215667	8.01146e-06	6	7	0.587494
ENSG00000166949	SMAD3	MS	1.69338	0.0903837	0.000591062	0.462827	16	18	0.587494
ENSG00000130517	PGPEP1	MS	1.69336	0.0903875	0.363404	1.723e-98	28	29	0.587494
ENSG00000149609	C20orf144	MS	1.69293	0.0904678	0.000507281	0.497046	9	9	0.587494
ENSG00000244671	RN7SL280P	MS	-1.69281	0.090491	0.0118248	0.00095239	15	15	0.587494
ENSG00000231407	AL354732.1	MS	-1.69261	0.09053	0.000196924	0.671933	1	1	0.587494
ENSG00000206418	RAB12	MS	1.69258	0.0905361	0.0162468	0.000107294	27	27	0.587494
ENSG00000205832	C16orf96	MS	1.69253	0.090545	0.00577884	0.0215147	7	7	0.587494
ENSG00000256124	LINC01152	MS	-1.69244	0.0905615	0.000480845	0.508344	17	18	0.587494
ENSG00000236083	OR13E1P	MS	1.69238	0.0905728	0.00579452	0.0210572	20	20	0.587494
ENSG00000167100	SAMD14	MS	-1.69233	0.0905832	0.0142064	0.000301139	6	7	0.587494
ENSG00000129116	PALLD	MS	-1.69224	0.0906007	0.00676966	0.0125099	5	6	0.587494
ENSG00000083828	ZNF586	MS	-1.69215	0.0906177	0.268681	1.90043e-67	12	12	0.587494
ENSG00000141759	TXNL4A	MS	-1.69188	0.0906684	0.0960855	3.34887e-22	19	21	0.587494
ENSG00000242134	RPL5P13	MS	1.69187	0.0906706	0.000395174	0.547342	3	3	0.587494
ENSG00000149600	COMMD7	MS	1.69145	0.0907508	0.062922	1.0178e-14	11	11	0.587738
ENSG00000160305	DIP2A	MS	-1.69134	0.090771	0.082415	3.45227e-19	57	63	0.587738
ENSG00000241772	AC092620.2	MS	-1.69103	0.0908311	4.23946e-05	0.844231	15	16	0.587924
ENSG00000114805	PLCH1	MS	-1.69065	0.0909043	0.24604	8.06168e-61	125	141	0.588195
ENSG00000228133	AC099684.1	MS	1.68984	0.0910594	8.30473e-05	0.781775	11	11	0.588753
ENSG00000230385	AC012507.1	MS	-1.68975	0.0910759	0.0135654	0.00040679	7	8	0.588753
ENSG00000114790	ARHGEF26	MS	-1.6897	0.0910848	0.0744645	2.88044e-17	84	86	0.588753
ENSG00000233401	PRKAR1AP1	MS	-1.6891	0.0911997	0.000323793	0.587005	6	8	0.589249
ENSG00000124785	NRN1	MS	1.68897	0.0912243	0.0504592	4.83562e-12	5	5	0.589249
ENSG00000065882	TBC1D1	MS	-1.68865	0.0912861	0.31474	3.23182e-82	152	159	0.589406
ENSG00000239883	PARGP1	MS	-1.68852	0.0913115	0.0810738	8.50277e-19	9	10	0.589406
ENSG00000204957	AC006486.1	MS	-1.68807	0.0913975	0.00295145	0.100635	3	3	0.589757
ENSG00000122417	ODF2L	MS	-1.68755	0.0914975	0.170487	1.11641e-40	17	17	0.589821
ENSG00000119682	AREL1	MS	1.68755	0.091498	0.239251	9.87864e-59	21	23	0.589821
ENSG00000064652	SNX24	MS	-1.6874	0.0915262	0.0606816	3.10626e-14	38	40	0.589821
ENSG00000130758	MAP3K10	MS	-1.68737	0.0915332	8.96381e-05	0.775367	6	6	0.589821
ENSG00000008118	CAMK1G	MS	-1.68707	0.0915906	0.113433	2.56771e-26	21	24	0.589988
ENSG00000135740	SLC9A5	MS	1.68666	0.0916686	0.0141484	0.000310356	27	30	0.590288
ENSG00000213694	S1PR3	MS	1.68608	0.0917806	1.8339e-05	0.897438	34	39	0.590616
ENSG00000091972	CD200	MS	-1.68597	0.0918015	0.0130714	0.0005266	6	7	0.590616
ENSG00000232732	AC097717.1	MS	-1.68591	0.0918141	0.000115473	0.745741	4	5	0.590616
ENSG00000248468	AC107027.1	MS	1.68573	0.0918485	0.000269539	0.620593	9	9	0.590635
ENSG00000273008	AC010864.1	MS	1.68553	0.0918857	0.0204393	1.30071e-05	16	18	0.590671
ENSG00000213963	AC019080.1	MS	-1.68511	0.0919665	0.1951	4.85755e-47	27	28	0.590988
ENSG00000135636	DYSF	MS	-1.68465	0.0920564	0.0505397	2.91157e-12	34	38	0.591363
ENSG00000182836	PLCXD3	MS	1.68405	0.0921716	0.041574	4.27946e-10	52	56	0.591824
ENSG00000136161	RCBTB2	MS	1.68395	0.0921913	0.0105724	0.00174976	3	3	0.591824
ENSG00000007237	GAS7	MS	-1.68364	0.0922504	2.30512e-07	0.988145	4	4	0.592
ENSG00000100281	HMGXB4	MS	-1.68344	0.0922902	0.0263218	6.29538e-07	12	13	0.592053
ENSG00000186891	TNFRSF18	MS	-1.68312	0.0923515	0.00838869	0.00554311	12	12	0.592244
ENSG00000122034	GTF3A	MS	1.68281	0.0924112	0.15891	3.40816e-37	24	24	0.592424
ENSG00000145757	SPATA9	MS	-1.6823	0.0925109	0.000940029	0.355068	2	2	0.59286
ENSG00000113749	HRH2	MS	-1.68192	0.0925842	2.51456e-05	0.879753	2	2	0.593127
ENSG00000119812	FAM98A	MS	-1.68164	0.0926378	0.00927556	0.00349271	9	10	0.593268
ENSG00000267848	AL118506.1	MS	1.68119	0.0927253	4.55866e-05	0.839061	13	18	0.593437
ENSG00000136811	ODF2	MS	1.68118	0.0927275	0.143152	2.89238e-33	45	56	0.593437
ENSG00000234271	Z98752.2	MS	-1.68074	0.0928138	0.000360979	0.566867	14	14	0.593787
ENSG00000197461	PDGFA	MS	1.68024	0.09291	0	1	1	3	0.594199
ENSG00000057468	MSH4	MS	-1.68003	0.0929505	0.291916	2.33412e-75	57	59	0.594256
ENSG00000163297	ANTXR2	MS	1.67973	0.0930102	0.0126579	0.000651459	6	6	0.594434
ENSG00000231205	ZNF826P	MS	-1.67948	0.0930585	0.041862	3.38444e-10	46	54	0.594441
ENSG00000179941	BBS10	MS	1.6794	0.0930746	0.103842	5.2178e-24	28	29	0.594441
ENSG00000175287	PHYHD1	MS	1.67901	0.0931499	0.10197	1.61287e-23	16	16	0.594719
ENSG00000111817	DSE	MS	1.67871	0.0932079	0.0604007	3.29832e-14	31	32	0.594887
ENSG00000250021	C15orf38-AP3S2	MS	1.67811	0.0933256	0.021311	8.36225e-06	5	5	0.595435
ENSG00000115464	USP34	MS	1.67751	0.0934421	0.00121206	0.291097	15	15	0.595793
ENSG00000267364	AC022706.1	MS	-1.67738	0.0934689	0.0227843	4.12851e-06	23	27	0.595793
ENSG00000269910	AL049840.2	MS	-1.67733	0.093477	6.08768e-06	0.940708	3	5	0.595793
ENSG00000129194	SOX15	MS	-1.67671	0.093599	0.015879	0.000114127	13	14	0.596368
ENSG00000183474	GTF2H2C	MS	-1.6763	0.0936789	0.232881	3.81046e-57	62	73	0.596674
ENSG00000163421	PROK2	MS	1.67574	0.09379	0.0170682	6.50499e-05	1	1	0.596859
ENSG00000134138	MEIS2	MS	1.67568	0.0938	0.00163833	0.220328	10	12	0.596859
ENSG00000147649	MTDH	MS	1.67555	0.093827	0.000381128	0.554791	10	10	0.596859
ENSG00000267439	AD000671.3	MS	1.67545	0.0938457	0.00279083	0.109637	3	3	0.596859
ENSG00000118491	ZC2HC1B	MS	1.6752	0.0938951	1.59611e-05	0.903807	2	2	0.596859
ENSG00000012822	CALCOCO1	MS	1.6749	0.0939544	4.01597e-05	0.848599	14	15	0.596859
ENSG00000156017	CARNMT1	MS	1.67452	0.0940276	0.0568603	1.6869e-13	35	35	0.596859
ENSG00000271424	AL157791.2	MS	1.67451	0.0940305	0.014712	0.000228526	14	14	0.596859
ENSG00000226852	RP1-212P9.2	MS	1.67441	0.0940509	0.00108555	0.318832	6	6	0.596859
ENSG00000119979	FAM45A	MS	1.67429	0.0940743	0.34894	9.173e-94	41	43	0.596859
ENSG00000186166	CCDC84	MS	-1.67421	0.0940899	0.0195156	1.88143e-05	6	8	0.596859
ENSG00000171169	NAIF1	MS	1.67421	0.09409	0.00094283	0.353266	1	1	0.596859
ENSG00000165271	NOL6	MS	-1.67394	0.0941416	0.329528	1.89306e-87	27	31	0.596984
ENSG00000152778	IFIT5	MS	-1.67321	0.0942851	0.464094	8.05678e-140	91	97	0.597496
ENSG00000188493	C19orf54	MS	-1.67321	0.0942861	0.0306894	7.70169e-08	27	31	0.597496
ENSG00000085449	WDFY1	MS	1.673	0.0943272	0.050475	5.18557e-12	10	10	0.597522
ENSG00000175857	GAPT	MS	1.67286	0.094354	5.16511e-05	0.824007	46	47	0.597522
ENSG00000183840	GPR39	MS	-1.67242	0.0944423	0.0243038	2.02943e-06	6	6	0.59788
ENSG00000273151	AC073957.3	MS	-1.67199	0.0945266	0.00285268	0.105604	3	8	0.598145
ENSG00000233685	OR6L1P	MS	1.67186	0.094551	0.00851468	0.00513663	3	3	0.598145
ENSG00000188820	FAM26F	MS	1.67172	0.09458	0.220557	9.57723e-54	78	80	0.598145
ENSG00000137492	THAP12	MS	-1.67126	0.09467	0.000111146	0.750239	1	1	0.598512
ENSG00000260558	AC018557.2	MS	1.67082	0.0947581	0.000132872	0.727423	3	3	0.598868
ENSG00000140983	RHOT2	MS	-1.67051	0.0948194	0.0566887	2.40964e-13	15	19	0.599053
ENSG00000040199	PHLPP2	MS	-1.67034	0.0948524	0.251582	9.17258e-63	21	21	0.599059
ENSG00000250644	AC068580.4	MS	-1.67011	0.0948981	0.00553668	0.0241908	9	11	0.599132
ENSG00000267049	AC002398.1	MS	-1.66996	0.0949278	0.0289921	1.93904e-07	7	7	0.599132
ENSG00000240288	GHRLOS	MS	1.66934	0.0950501	0.351854	9.69293e-96	13	14	0.599702
ENSG00000104853	CLPTM1	MS	-1.6689	0.0951366	0.0651943	2.88698e-15	15	18	0.600046
ENSG00000161996	WDR90	MS	-1.66827	0.0952612	0.0211156	1.01184e-05	17	19	0.60063
ENSG00000134262	AP4B1	MS	1.66803	0.0953089	0.213008	5.75365e-52	15	16	0.600728
ENSG00000272463	AL357054.4	MS	1.6676	0.0953942	0.209967	5.96802e-51	51	58	0.600958
ENSG00000241416	KRT8P13	MS	-1.66742	0.0954313	0.0656543	1.36279e-15	5	6	0.600958
ENSG00000180769	WDFY3-AS2	MS	1.66733	0.0954498	0.142989	2.57406e-33	15	15	0.600958
ENSG00000234444	ZNF736	MS	1.66721	0.0954736	0.1402	1.44486e-33	50	80	0.600958
ENSG00000205559	CHKB-AS1	MS	1.66687	0.0955406	0.0253497	1.13724e-06	26	33	0.601178
ENSG00000137942	FNBP1L	MS	-1.66621	0.0956706	0.0342561	1.53397e-08	48	55	0.601638
ENSG00000198746	GPATCH3	MS	1.6661	0.0956943	0.000136485	0.724562	18	21	0.601638
ENSG00000269903	AC025165.4	MS	-1.66602	0.09571	0.000168285	0.69579	1	1	0.601638
ENSG00000262140	AC010653.1	MS	-1.66572	0.09577	5.55805e-06	0.943887	1	1	0.601674
ENSG00000263386	RN7SL358P	MS	-1.66567	0.09578	0.00367474	0.0660495	1	2	0.601674
ENSG00000164051	CCDC51	MS	-1.66527	0.0958597	0.0209701	1.03529e-05	20	28	0.601926
ENSG00000017797	RALBP1	MS	1.66514	0.0958843	0.0706857	1.78648e-16	83	93	0.601926
ENSG00000254506	AP003080.1	MS	-1.6648	0.0959519	0.0183632	3.87549e-05	5	6	0.601998
ENSG00000155530	LRGUK	MS	-1.66476	0.09596	0.14791	1.71147e-34	110	122	0.601998
ENSG00000145358	DDIT4L	MS	1.66444	0.0960239	0.151739	1.55377e-35	63	63	0.602197
ENSG00000130717	UCK1	MS	-1.66415	0.096082	0.134241	1.77558e-31	23	24	0.60236
ENSG00000257718	AC067735.1	MS	1.66374	0.096164	0.0500942	6.54766e-12	3	3	0.602673
ENSG00000181638	ZFP41	MS	-1.66341	0.0962297	0.00682602	0.0121898	8	9	0.602735
ENSG00000254995	STX16-NPEPL1	MS	-1.66337	0.0962382	0.123674	1.20512e-28	9	10	0.602735
ENSG00000141699	RETREG3	MS	-1.66281	0.09635	0.00406972	0.0533679	1	2	0.603004
ENSG00000150760	DOCK1	MS	-1.66275	0.0963618	0.072464	7.32989e-17	41	43	0.603004
ENSG00000271105	AC133552.5	MS	1.66246	0.0964205	0.0248799	1.51791e-06	3	3	0.603004
ENSG00000010803	SCMH1	MS	-1.66224	0.0964653	0.0417234	3.06025e-10	20	23	0.603004
ENSG00000106012	IQCE	MS	1.66219	0.0964743	0.122665	1.86585e-28	56	66	0.603004
ENSG00000163701	IL17RE	MS	-1.66211	0.0964911	0.0148159	0.000211195	7	7	0.603004
ENSG00000144868	TMEM108	MS	-1.66203	0.0965064	0.0286956	2.44556e-07	28	29	0.603004
ENSG00000055813	CCDC85A	MS	1.66165	0.0965832	0.0183054	3.97117e-05	43	47	0.603229
ENSG00000033327	GAB2	MS	-1.66145	0.0966234	0.0653809	2.24438e-15	19	21	0.603229
ENSG00000197771	MCMBP	MS	-1.66137	0.096639	0.0019082	0.18583	12	13	0.603229
ENSG00000235852	AC005540.1	MS	1.66008	0.0968983	0.00185835	0.190388	4	4	0.604211
ENSG00000110104	CCDC86	MS	-1.65989	0.0969359	0.0177568	4.92816e-05	18	23	0.604211
ENSG00000269929	AL158152.1	MS	-1.65982	0.0969502	0.000662741	0.435137	26	26	0.604211
ENSG00000261617	LINC02177	MS	1.65966	0.0969835	0.154884	3.92636e-36	36	38	0.604211
ENSG00000232456	AL355994.2	MS	-1.65964	0.0969869	0.107211	1.09424e-24	26	27	0.604211
ENSG00000253882	AC099548.2	MS	-1.65963	0.0969897	0.0299178	1.24018e-07	19	21	0.604211
ENSG00000175711	B3GNTL1	MS	-1.65943	0.0970286	0.336331	2.01414e-91	12	12	0.604253
ENSG00000136048	DRAM1	MS	-1.65819	0.0972783	0.0275311	3.5527e-07	20	21	0.605375
ENSG00000262074	SNORD3B-2	MS	1.65806	0.0973048	0.264036	1.27882e-66	41	53	0.605375
ENSG00000166685	COG1	MS	-1.65797	0.0973231	0.0809555	3.68904e-19	13	13	0.605375
ENSG00000154511	FAM69A	MS	1.65781	0.0973565	0.188283	1.20467e-45	25	27	0.605375
ENSG00000167447	SMG8	MS	-1.65774	0.0973702	0.00974044	0.00270838	13	15	0.605375
ENSG00000137819	PAQR5	MS	-1.65724	0.0974701	0.00284066	0.106879	5	5	0.605795
ENSG00000125820	NKX2-2	MS	1.65705	0.09751	0.0104744	0.00184739	1	2	0.605842
ENSG00000085978	ATG16L1	MS	-1.65687	0.097545	0.0597736	3.96622e-14	22	23	0.605859
ENSG00000226469	ADAM1B	MS	1.65646	0.0976293	0.0237946	2.52919e-06	11	11	0.605909
ENSG00000188677	PARVB	MS	1.65632	0.0976571	0.225208	6.32516e-55	24	25	0.605909
ENSG00000128513	POT1	MS	1.65607	0.0977081	0.19269	9.11817e-47	32	34	0.605909
ENSG00000164611	PTTG1	MS	1.65606	0.0977098	0.0204803	1.35657e-05	5	5	0.605909
ENSG00000164761	TNFRSF11B	MS	1.65604	0.0977147	0.0186751	3.00587e-05	2	2	0.605909
ENSG00000172554	SNTG2	MS	-1.65541	0.0978406	0.181557	9.0586e-44	87	93	0.606324
ENSG00000089220	PEBP1	MS	-1.65539	0.0978463	0.15487	2.74798e-36	9	9	0.606324
ENSG00000241889	AC079944.2	MS	-1.65517	0.0978895	0.0234505	2.89264e-06	8	8	0.606391
ENSG00000182173	TSEN54	MS	1.6546	0.0980047	0.00028182	0.61012	4	6	0.606664
ENSG00000154813	DPH3	MS	1.65457	0.0980118	0.0877858	3.05987e-20	19	19	0.606664
ENSG00000230373	GOLGA6L5P	MS	1.65441	0.0980443	0.37256	8.0984e-103	39	39	0.606664
ENSG00000075275	CELSR1	MS	-1.65412	0.0981025	0.00126815	0.281904	5	6	0.606664
ENSG00000011052	NME1-NME2	MS	-1.65397	0.0981329	0.384561	1.44558e-108	32	33	0.606664
ENSG00000257999	AC016257.1	MS	1.65383	0.098163	0.165092	4.71853e-39	33	33	0.606664
ENSG00000179862	CITED4	MS	-1.65377	0.0981744	0.015567	0.000149113	22	23	0.606664
ENSG00000164483	SAMD3	MS	1.65368	0.0981925	0.0366371	4.65519e-09	9	9	0.606664
ENSG00000236383	LINC00854	MS	1.65323	0.0982836	0.000243486	0.637186	2	2	0.606859
ENSG00000235716	KRT18P46	MS	-1.65314	0.0983015	0.0207854	1.15909e-05	3	3	0.606859
ENSG00000158792	SPATA2L	MS	-1.65305	0.0983212	0.00498649	0.0319698	36	42	0.606859
ENSG00000214300	SPDYE3	MS	-1.65269	0.0983939	0.00183646	0.194039	4	5	0.607108
ENSG00000243429	AF186996.8	MS	1.65221	0.0984914	0.0256909	1.05145e-06	52	58	0.607405
ENSG00000145020	AMT	MS	1.65211	0.0985113	0.115234	1.54856e-26	14	15	0.607405
ENSG00000176155	CCDC57	MS	-1.65198	0.0985393	0.235666	6.24446e-58	33	36	0.607405
ENSG00000088854	C20orf194	MS	1.65141	0.0986544	0.28216	1.55036e-71	100	105	0.607613
ENSG00000261052	SULT1A3	MS	1.65122	0.0986946	0.020038	1.63304e-05	2	6	0.607613
ENSG00000270020	AC009108.3	MS	-1.65114	0.098711	0.249145	1.32597e-62	48	51	0.607613
ENSG00000162437	RAVER2	MS	-1.65106	0.0987266	0.185167	5.80322e-44	12	13	0.607613
ENSG00000140545	MFGE8	MS	1.65102	0.0987351	0.0972171	1.80315e-22	17	18	0.607613
ENSG00000067715	SYT1	MS	-1.65036	0.09887	0.000124803	0.73652	1	1	0.607898
ENSG00000105750	ZNF85	MS	1.65028	0.0988861	0.061118	2.02298e-14	20	21	0.607898
ENSG00000205822	TPTE2P6	MS	1.65019	0.0989044	0.203384	1.09428e-49	70	75	0.607898
ENSG00000227395	EIF2AP4	MS	-1.65016	0.0989112	0.00297529	0.0982328	11	12	0.607898
ENSG00000197566	ZNF624	MS	1.64979	0.0989859	0.0742944	2.75098e-17	18	18	0.608158
ENSG00000242299	AC073861.1	MS	1.64943	0.09906	8.03147e-05	0.785797	1	2	0.608414
ENSG00000243560	RN7SL364P	MS	1.64919	0.0991094	0.0366751	4.72805e-09	16	16	0.608518
ENSG00000220867	HSPE1P26	MS	1.64865	0.09922	0	1	1	1	0.608998
ENSG00000164764	SBSPON	MS	-1.6483	0.099291	2.39026e-07	0.988265	9	9	0.609047
ENSG00000072415	MPP5	MS	-1.64829	0.099293	0.0288645	1.95286e-07	19	20	0.609047
ENSG00000024526	DEPDC1	MS	-1.64809	0.0993347	0.012295	0.000772997	27	28	0.609104
ENSG00000128655	PDE11A	MS	1.64758	0.0994387	0.0359847	6.28095e-09	5	6	0.60927
ENSG00000224479	AC104162.1	MS	1.64751	0.0994525	8.21339e-05	0.782722	3	4	0.60927
ENSG00000181004	BBS12	MS	-1.64748	0.0994594	0.0277894	3.6839e-07	9	9	0.60927
ENSG00000178974	FBXO34	MS	-1.64712	0.0995339	0.0960334	3.18051e-22	59	64	0.609527
ENSG00000096717	SIRT1	MS	1.64671	0.0996182	0.0315873	5.79714e-08	19	24	0.609844
ENSG00000072958	AP1M1	MS	1.64643	0.0996756	0.200847	1.25604e-48	17	17	0.609986
ENSG00000224152	AC009506.1	MS	1.64628	0.0997064	0.0209918	1.03208e-05	10	10	0.609986
ENSG00000249506	ZEB2P1	MS	-1.64561	0.0998441	0.0649787	3.18628e-15	48	51	0.610286
ENSG00000256812	CAPNS2	MS	-1.64558	0.09985	0.000362158	0.565785	1	1	0.610286
ENSG00000243101	RPS3P7	MS	-1.64529	0.0999099	1.65356e-05	0.9017	7	7	0.610286
ENSG00000064607	SUGP2	MS	1.64523	0.0999231	0.0299175	1.32206e-07	13	14	0.610286
ENSG00000086504	MRPL28	MS	1.6452	0.0999281	0.255829	1.23683e-63	29	31	0.610286
ENSG00000070731	ST6GALNAC2	MS	-1.64501	0.099968	0.045473	5.90738e-11	23	26	0.610286
ENSG00000182257	PRR34	MS	1.64493	0.0999835	0.0348664	8.43406e-09	17	17	0.610286
ENSG00000179335	CLK3	MS	-1.64457	0.100058	0.0104355	0.00194295	4	5	0.610482
ENSG00000156256	USP16	MS	1.64446	0.100081	0.0248959	1.40575e-06	6	6	0.610482
ENSG00000041988	THAP3	MS	-1.64418	0.10014	0.0413346	4.43138e-10	38	43	0.610565
ENSG00000232480	TGFB2-AS1	MS	1.64408	0.100159	0.0098272	0.00261929	53	55	0.610565
ENSG00000109618	SEPSECS	MS	1.64388	0.1002	0.0251229	1.25732e-06	9	9	0.610614
ENSG00000073670	ADAM11	MS	1.64326	0.10033	0.0320398	4.67718e-08	4	4	0.611207
ENSG00000143442	POGZ	MS	-1.6429	0.100405	0.0340398	1.70715e-08	26	28	0.611315
ENSG00000272563	AC016745.2	MS	-1.64286	0.100413	0.00119774	0.295344	3	8	0.611315
ENSG00000248309	MEF2C-AS1	MS	-1.64263	0.10046	0.0258442	9.74853e-07	6	6	0.611403
ENSG00000165916	PSMC3	MS	-1.64212	0.100565	0.061805	1.77958e-14	19	21	0.611841
ENSG00000135722	FBXL8	MS	1.6419	0.100612	0.00676633	0.0127755	8	8	0.611929
ENSG00000213930	GALT	MS	1.64172	0.100648	0.0427303	1.7467e-10	6	6	0.611951
ENSG00000155876	RRAGA	MS	-1.64145	0.100704	0.00375114	0.0638823	4	4	0.612093
ENSG00000166888	STAT6	MS	-1.64091	0.100815	0.167368	1.90157e-39	26	32	0.612473
ENSG00000230461	PROX1-AS1	MS	1.64079	0.100842	0.0554793	2.88123e-13	10	11	0.612473
ENSG00000214944	ARHGEF28	MS	-1.64068	0.100864	0.1693	2.92263e-40	26	29	0.612473
ENSG00000006715	VPS41	MS	-1.64021	0.100962	0.107741	3.22345e-25	46	47	0.612865
ENSG00000167632	TRAPPC9	MS	-1.63969	0.10107	0.131895	1.0976e-30	66	71	0.613179
ENSG00000117411	B4GALT2	MS	1.63965	0.101079	0.0134647	0.00042192	11	11	0.613179
ENSG00000260025	AC009414.2	MS	1.63948	0.101114	0	1	29	30	0.613196
ENSG00000271538	LINC02427	MS	-1.63894	0.101226	0.369587	1.99061e-101	68	77	0.6135
ENSG00000121988	ZRANB3	MS	-1.63892	0.10123	0.0361791	5.47505e-09	29	30	0.6135
ENSG00000162599	NFIA	MS	-1.63874	0.101267	5.1316e-05	0.82835	6	6	0.613529
ENSG00000271361	AL133351.4	MS	1.63841	0.101336	0.0716954	1.14115e-16	33	36	0.613745
ENSG00000163995	ABLIM2	MS	-1.63813	0.101394	0.000780947	0.398472	31	32	0.613898
ENSG00000265417	AP005119.2	MS	1.63777	0.10147	0.0231265	3.75373e-06	2	2	0.614158
ENSG00000087191	PSMC5	MS	1.63728	0.101572	0.112192	7.25061e-26	15	17	0.614403
ENSG00000100146	SOX10	MS	-1.63726	0.101576	0.000368945	0.559325	3	3	0.614403
ENSG00000153015	CWC27	MS	1.63687	0.101657	0.00929015	0.00349921	14	15	0.6147
ENSG00000266538	AC005838.2	MS	1.63629	0.10178	0.00471418	0.0365259	8	8	0.614997
ENSG00000100156	SLC16A8	MS	-1.63619	0.101801	0.00288446	0.10343	24	24	0.614997
ENSG00000157184	CPT2	MS	1.63615	0.101809	0.00492187	0.033117	3	3	0.614997
ENSG00000099810	MTAP	MS	-1.63595	0.10185	0.121509	4.26469e-28	45	50	0.614997
ENSG00000198924	DCLRE1A	MS	1.63581	0.101878	0.0731835	3.7335e-17	31	31	0.614997
ENSG00000261730	AL034346.1	MS	1.63565	0.101913	0.000750532	0.408638	9	9	0.614997
ENSG00000247271	ZBED5-AS1	MS	1.63554	0.101936	0.18535	1.52725e-44	23	24	0.614997
ENSG00000181408	UTS2R	MS	-1.63521	0.102004	0.0137457	0.000365724	9	10	0.615208
ENSG00000250954	AC016687.3	MS	-1.63488	0.102073	0.00289174	0.103611	24	26	0.615428
ENSG00000268424	AC008948.1	MS	-1.63441	0.102173	0.00209865	0.164848	32	33	0.615655
ENSG00000259296	AC020892.2	MS	1.63393	0.102273	0.000319835	0.58828	20	23	0.615655
ENSG00000138002	IFT172	MS	1.63387	0.102286	0.128924	5.66231e-30	36	41	0.615655
ENSG00000141696	P3H4	MS	1.63348	0.102368	0.0328495	2.83044e-08	25	25	0.615655
ENSG00000140459	CYP11A1	MS	-1.63331	0.102403	0.00272008	0.111803	5	6	0.615655
ENSG00000084092	NOA1	MS	1.63331	0.102405	0.0260732	8.40558e-07	18	18	0.615655
ENSG00000248367	AC008610.1	MS	1.63318	0.102432	0.00169251	0.212879	19	19	0.615655
ENSG00000148219	ASTN2	MS	-1.63301	0.102468	0.00821671	0.00591778	32	33	0.615655
ENSG00000147576	ADHFE1	MS	1.63286	0.102499	0.271791	3.23314e-68	25	30	0.615655
ENSG00000159346	ADIPOR1	MS	-1.63276	0.102519	0.0410974	5.34966e-10	8	8	0.615655
ENSG00000119922	IFIT2	MS	-1.63275	0.102522	1.02823e-06	0.976211	5	5	0.615655
ENSG00000083444	PLOD1	MS	-1.63274	0.102525	0.138334	3.2736e-32	18	20	0.615655
ENSG00000230359	TPI1P2	MS	-1.63267	0.102538	0.000296406	0.603056	16	17	0.615655
ENSG00000165023	DIRAS2	MS	-1.63249	0.102577	0.00560943	0.0233297	16	17	0.61569
ENSG00000106603	COA1	MS	-1.63178	0.102726	0.110354	1.27355e-25	29	29	0.615821
ENSG00000178078	STAP2	MS	1.63171	0.10274	0.13655	7.64125e-32	24	24	0.615821
ENSG00000261407	AC013565.3	MS	1.6317	0.102743	0.00139349	0.25886	33	34	0.615821
ENSG00000230736	AL021937.1	MS	-1.63158	0.102767	0.0502126	4.36747e-12	49	53	0.615821
ENSG00000230799	AC007279.1	MS	1.63153	0.102779	0.025104	1.31068e-06	13	13	0.615821
ENSG00000227321	MTND4P15	MS	-1.63143	0.1028	5.3928e-05	0.824431	1	1	0.615821
ENSG00000147465	STAR	MS	1.63129	0.102829	0.0119536	0.000889113	11	15	0.615821
ENSG00000099860	GADD45B	MS	-1.63078	0.102937	0.000214398	0.658272	4	4	0.616161
ENSG00000271156	AC090578.1	MS	1.63071	0.102951	9.36275e-05	0.769629	3	4	0.616161
ENSG00000130175	PRKCSH	MS	-1.63048	0.103	0.0175508	5.54794e-05	1	2	0.616258
ENSG00000196535	MYO18A	MS	1.63014	0.103071	5.39595e-05	0.824193	7	8	0.616487
ENSG00000188305	C19orf35	MS	1.62984	0.103136	0.0171108	6.60174e-05	4	4	0.616677
ENSG00000111254	AKAP3	MS	1.62888	0.103338	0.275092	1.09094e-69	35	37	0.617636
ENSG00000143248	RGS5	MS	1.62877	0.103362	0.00375482	0.0641853	77	81	0.617636
ENSG00000120899	PTK2B	MS	1.62857	0.103404	0.0216294	7.47615e-06	21	22	0.617691
ENSG00000176697	BDNF	MS	1.62812	0.1035	0.0184199	3.46472e-05	1	1	0.61784
ENSG00000108641	B9D1	MS	-1.62762	0.103606	0.0125819	0.000600712	19	22	0.61784
ENSG00000183186	C2CD4C	MS	1.62752	0.103627	0.0187007	3.25566e-05	80	88	0.61784
ENSG00000272112	AC011374.2	MS	1.62748	0.103635	1.09529e-05	0.920063	17	18	0.61784
ENSG00000211451	GNRHR2	MS	1.62729	0.103676	0.0156914	0.000135312	4	4	0.61784
ENSG00000240034	MTND6P6	MS	1.62727	0.10368	0.000303373	0.598759	13	13	0.61784
ENSG00000131409	LRRC4B	MS	-1.62702	0.103734	0.0105095	0.00191233	22	22	0.61784
ENSG00000169860	P2RY1	MS	-1.627	0.103737	0.00049412	0.502584	6	7	0.61784
ENSG00000204175	GPRIN2	MS	-1.6266	0.103821	0.0343378	1.56972e-08	43	47	0.61784
ENSG00000215571	GRK6P1	MS	1.62657	0.103829	0.0907749	5.91945e-21	18	20	0.61784
ENSG00000178467	P4HTM	MS	1.62646	0.103853	0.150939	1.62912e-35	23	29	0.61784
ENSG00000231663	AL355472.1	MS	-1.62621	0.103904	0.00352219	0.0712081	43	47	0.61784
ENSG00000189266	PNRC2	MS	1.62618	0.103912	0.0487076	1.17187e-11	33	34	0.61784
ENSG00000267100	ILF3-AS1	MS	1.62604	0.103941	0.267544	2.49736e-67	20	22	0.61784
ENSG00000180525	PRR26	MS	1.62592	0.103967	6.58948e-05	0.806771	10	11	0.61784
ENSG00000109534	GAR1	MS	-1.62585	0.103982	0.126188	2.06497e-29	7	7	0.61784
ENSG00000230470	AL078645.1	MS	-1.62576	0.104	1.73364e-05	0.900032	1	1	0.61784
ENSG00000112599	GUCA1B	MS	-1.62562	0.104031	0.398671	8.0991e-112	37	38	0.61784
ENSG00000227755	AP000344.1	MS	-1.6255	0.104055	0.0692306	2.53556e-16	13	14	0.61784
ENSG00000240303	ACAD11	MS	-1.62486	0.104192	0.050237	4.49952e-12	21	22	0.618179
ENSG00000047188	YTHDC2	MS	1.62484	0.104197	0.322415	6.20428e-85	20	21	0.618179
ENSG00000112276	BVES	MS	1.62477	0.104212	0.0206248	1.20929e-05	23	25	0.618179
ENSG00000163993	S100P	MS	1.62431	0.104309	0.0195488	2.16789e-05	19	19	0.618562
ENSG00000229873	OGFR-AS1	MS	1.62412	0.10435	0.00135557	0.265232	8	11	0.618602
ENSG00000170961	HAS2	MS	1.62397	0.104382	0.000490154	0.503266	6	6	0.618602
ENSG00000153975	ZUFSP	MS	-1.62366	0.104447	0.00799031	0.00645623	21	22	0.618701
ENSG00000115318	LOXL3	MS	1.62345	0.104492	0.0130667	0.000508233	6	7	0.618701
ENSG00000146006	LRRTM2	MS	1.62343	0.104498	0.0484062	1.04956e-11	11	14	0.618701
ENSG00000101188	NTSR1	MS	-1.62323	0.10454	0.0839565	2.17385e-19	54	63	0.618757
ENSG00000273123	AC020634.1	MS	1.62272	0.10465	0.000309427	0.596756	7	8	0.619093
ENSG00000104093	DMXL2	MS	-1.62266	0.104663	0.0872453	3.55467e-20	27	30	0.619093
ENSG00000166321	NUDT13	MS	1.62226	0.104747	0.0822963	2.1291e-19	8	8	0.619395
ENSG00000166444	ST5	MS	1.62199	0.104805	0.0973574	1.99374e-22	30	31	0.619542
ENSG00000166825	ANPEP	MS	1.62183	0.10484	3.76546e-05	0.852141	31	33	0.619555
ENSG00000252481	SCARNA13	MS	-1.62167	0.104875	0.0483069	1.10681e-11	9	9	0.619565
ENSG00000158623	COPG2	MS	1.62121	0.104973	0.000780179	0.398954	16	18	0.619634
ENSG00000251603	AC092611.2	MS	-1.62119	0.104977	0.00861531	0.00477226	19	23	0.619634
ENSG00000068976	PYGM	MS	-1.62079	0.105063	0.0825824	3.77041e-19	7	7	0.619634
ENSG00000111669	TPI1	MS	-1.62072	0.105077	0.00250044	0.129209	3	3	0.619634
ENSG00000143079	CTTNBP2NL	MS	1.62069	0.105083	0.00084751	0.37899	13	14	0.619634
ENSG00000270292	AC079880.2	MS	-1.62069	0.105085	0.0215434	7.40593e-06	11	16	0.619634
ENSG00000182791	CCDC87	MS	-1.62018	0.105193	0.00153724	0.235012	11	11	0.619645
ENSG00000243234	AC010326.1	MS	-1.62012	0.105207	0.028701	2.31109e-07	15	16	0.619645
ENSG00000162551	ALPL	MS	1.6199	0.105254	0.0554506	3.95049e-13	13	14	0.619645
ENSG00000184925	LCN12	MS	-1.61986	0.105263	0.112021	2.46325e-26	18	20	0.619645
ENSG00000231437	LINC01750	MS	-1.61982	0.105272	0.531066	1.12319e-172	37	39	0.619645
ENSG00000135241	PNPLA8	MS	1.61975	0.105285	0.022751	4.40256e-06	37	39	0.619645
ENSG00000080947	CROCCP3	MS	-1.61869	0.105513	0.029934	1.33874e-07	19	19	0.620621
ENSG00000120324	PCDHB10	MS	-1.61846	0.105563	0.168573	5.95467e-40	38	39	0.620621
ENSG00000138081	FBXO11	MS	-1.61827	0.105604	0.0100507	0.00230535	6	7	0.620621
ENSG00000231227	AC006450.1	MS	-1.61827	0.105605	5.80855e-06	0.942226	3	3	0.620621
ENSG00000198838	RYR3	MS	1.61821	0.105616	2.12545e-05	0.889133	18	19	0.620621
ENSG00000168679	SLC16A4	MS	1.61765	0.105738	0.00856159	0.00471459	4	4	0.62114
ENSG00000144736	SHQ1	MS	1.61728	0.105817	0.00178002	0.202533	3	3	0.62124
ENSG00000164985	PSIP1	MS	-1.61724	0.105826	0.000189661	0.676333	6	8	0.62124
ENSG00000238217	LINC01877	MS	1.617	0.105878	0.0321616	3.90461e-08	2	2	0.62124
ENSG00000146426	TIAM2	MS	1.61682	0.105917	0.0760783	1.1564e-17	26	27	0.62124
ENSG00000270742	AC096947.1	MS	1.6168	0.105921	0.00018606	0.681072	12	13	0.62124
ENSG00000167978	SRRM2	MS	-1.61618	0.106054	2.24873e-06	0.963918	5	7	0.62128
ENSG00000172824	CES4A	MS	1.61601	0.106093	0.00558861	0.0232902	5	5	0.62128
ENSG00000131653	TRAF7	MS	1.61597	0.1061	0.00203413	0.172648	2	4	0.62128
ENSG00000177807	KCNJ10	MS	1.6157	0.106158	0.0344593	1.43277e-08	35	36	0.62128
ENSG00000144815	NXPE3	MS	1.6157	0.106159	0.0914766	2.71894e-21	40	43	0.62128
ENSG00000224965	KCNC4-AS1	MS	-1.61549	0.106204	1.75381e-06	0.969368	5	5	0.62128
ENSG00000189042	ZNF567	MS	-1.61538	0.106228	0.0712198	8.68502e-17	32	32	0.62128
ENSG00000061676	NCKAP1	MS	1.61538	0.106229	0.00699473	0.0112253	7	8	0.62128
ENSG00000100485	SOS2	MS	1.61524	0.106258	0.0309568	6.91856e-08	46	49	0.62128
ENSG00000137815	RTF1	MS	1.61524	0.106259	0.0538503	7.12933e-13	14	16	0.62128
ENSG00000229800	ATP8A2P2	MS	1.61393	0.106542	0.0110076	0.00148597	22	23	0.622435
ENSG00000272780	AC233702.10	MS	1.61387	0.106556	0.0247222	1.38421e-06	23	28	0.622435
ENSG00000235241	BX284668.4	MS	1.61369	0.106595	0.0264025	7.52807e-07	31	37	0.622435
ENSG00000146530	VWDE	MS	-1.61364	0.106605	0.359311	3.82603e-97	46	47	0.622435
ENSG00000272130	AC091946.2	MS	1.61325	0.106689	0.0619742	1.43092e-14	23	26	0.622435
ENSG00000242247	ARFGAP3	MS	-1.61317	0.106707	0.0342032	1.38088e-08	34	35	0.622435
ENSG00000151164	RAD9B	MS	-1.61314	0.106714	0.00304373	0.0947912	10	11	0.622435
ENSG00000118997	DNAH7	MS	1.61304	0.106735	0.0520005	1.56171e-12	11	12	0.622435
ENSG00000253829	AC067817.2	MS	-1.61295	0.106755	0.000112648	0.748592	8	10	0.622435
ENSG00000254440	PBOV1	MS	-1.61267	0.106815	4.8133e-05	0.833272	2	2	0.622528
ENSG00000121871	SLITRK3	MS	-1.61242	0.106872	0.000469048	0.51387	2	2	0.622528
ENSG00000171772	SYCE1	MS	1.61233	0.106891	0.195987	2.2585e-47	15	17	0.622528
ENSG00000011454	RABGAP1	MS	1.61223	0.106913	0.122195	1.96278e-28	26	29	0.622528
ENSG00000214659	KRT8P26	MS	1.61211	0.106937	0.0710683	9.80699e-17	22	26	0.622528
ENSG00000144381	HSPD1	MS	1.61177	0.107013	0.0473646	2.03906e-11	6	7	0.622636
ENSG00000167588	GPD1	MS	1.61172	0.107022	0.02764	3.6255e-07	4	5	0.622636
ENSG00000246375	AC107067.1	MS	1.61084	0.107215	0.668089	4.97228e-266	32	36	0.623392
ENSG00000131018	SYNE1	MS	-1.61082	0.107219	0.0401785	7.5415e-10	109	113	0.623392
ENSG00000176046	NUPR1	MS	1.61065	0.107256	0.00725427	0.0099181	11	12	0.623417
ENSG00000161204	ABCF3	MS	-1.61047	0.107296	0.0445515	6.48463e-11	23	28	0.623429
ENSG00000256064	AC063926.1	MS	-1.61033	0.107325	3.63518e-06	0.954134	2	2	0.623429
ENSG00000090539	CHRD	MS	-1.61007	0.107383	0.116431	4.64044e-27	2	2	0.623474
ENSG00000206530	CFAP44	MS	-1.60999	0.107399	0.0645779	3.96841e-15	66	72	0.623474
ENSG00000253327	RAD21-AS1	MS	-1.60969	0.107466	0.00446938	0.0432255	3	5	0.623538
ENSG00000106868	SUSD1	MS	1.6095	0.107506	0.460356	1.43923e-137	55	61	0.623538
ENSG00000122644	ARL4A	MS	-1.60949	0.10751	0.163186	3.03906e-38	39	41	0.623538
ENSG00000162511	LAPTM5	MS	1.60907	0.1076	0.00983561	0.00252875	1	1	0.623614
ENSG00000169035	KLK7	MS	-1.60902	0.107612	0.112745	3.99594e-26	57	62	0.623614
ENSG00000188242	PP7080	MS	1.60891	0.107636	0.0538063	8.36238e-13	9	10	0.623614
ENSG00000204969	PCDHA2	MS	-1.60868	0.107686	0.0559332	3.27491e-13	12	12	0.623614
ENSG00000156110	ADK	MS	-1.6086	0.107703	0.0601567	3.44171e-14	15	15	0.623614
ENSG00000167232	ZNF91	MS	-1.60851	0.107723	0.172745	4.43275e-41	26	26	0.623614
ENSG00000130396	AFDN	MS	-1.60833	0.107762	0.141623	2.39135e-33	14	15	0.623651
ENSG00000092978	GPATCH2	MS	-1.60817	0.107797	0.0268697	5.78918e-07	34	35	0.623659
ENSG00000116830	TTF2	MS	-1.60785	0.107868	0.451153	1.15864e-139	10	12	0.623774
ENSG00000270210	AC104695.2	MS	-1.60772	0.107897	0.00781871	0.00743331	3	3	0.623774
ENSG00000133872	SARAF	MS	1.60749	0.107948	0.00401226	0.0551664	3	3	0.623774
ENSG00000173040	EVC2	MS	1.60748	0.10795	0.0191867	2.50002e-05	9	10	0.623774
ENSG00000104450	SPAG1	MS	1.60687	0.108083	0.013427	0.000428007	7	8	0.624176
ENSG00000118298	CA14	MS	1.60686	0.108086	0.0421256	2.90174e-10	24	26	0.624176
ENSG00000140995	DEF8	MS	-1.60661	0.10814	0.158906	3.89727e-37	33	42	0.624286
ENSG00000137960	GIPC2	MS	1.60642	0.108182	0.000218746	0.655799	8	8	0.624286
ENSG00000139679	LPAR6	MS	1.606	0.108275	0.0102232	0.00208579	5	8	0.624286
ENSG00000170382	LRRN2	MS	-1.60564	0.108354	0.0143661	0.000265982	19	19	0.624286
ENSG00000006740	ARHGAP44	MS	-1.60549	0.108387	0.0645363	3.32804e-15	32	33	0.624286
ENSG00000123268	ATF1	MS	-1.60533	0.108422	0.0257678	9.50984e-07	27	30	0.624286
ENSG00000089876	DHX32	MS	-1.60527	0.108435	1.76669e-05	0.898863	3	3	0.624286
ENSG00000267390	AC036176.1	MS	-1.60492	0.108511	0.169299	3.81608e-40	39	41	0.624286
ENSG00000177707	NECTIN3	MS	1.60491	0.108513	0.0569361	1.94025e-13	12	12	0.624286
ENSG00000117859	OSBPL9	MS	-1.60484	0.108529	0.0327979	2.91448e-08	41	45	0.624286
ENSG00000177738	AC025171.1	MS	-1.60476	0.108546	6.59923e-05	0.80549	4	4	0.624286
ENSG00000008018	PSMB1	MS	1.60472	0.108556	0.113348	3.90054e-26	6	6	0.624286
ENSG00000267128	RNF157-AS1	MS	-1.6047	0.10856	0.03899	1.40106e-09	9	9	0.624286
ENSG00000227373	AL121983.2	MS	1.60458	0.108587	0.0306895	8.58492e-08	17	17	0.624286
ENSG00000108523	RNF167	MS	1.6045	0.108605	0.0240953	2.18663e-06	20	22	0.624286
ENSG00000259460	AC078909.1	MS	-1.60396	0.108723	3.33253e-05	0.861607	2	3	0.624387
ENSG00000235225	AC016712.1	MS	1.60395	0.108726	0	1	2	2	0.624387
ENSG00000135697	BCO1	MS	1.60393	0.10873	0.00169664	0.211812	44	49	0.624387
ENSG00000183632	TP53TG3	MS	1.60381	0.108756	0.000151943	0.70979	8	10	0.624387
ENSG00000170270	GON7	MS	-1.60348	0.10883	0.0126491	0.000624808	41	42	0.62462
ENSG00000225349	AC022080.2	MS	1.60324	0.108881	0.000210416	0.661293	12	12	0.624724
ENSG00000173581	CCDC106	MS	1.60269	0.109002	0.0244708	1.87698e-06	4	4	0.625229
ENSG00000100523	DDHD1	MS	-1.60234	0.10908	0.0168859	7.41387e-05	2	2	0.625483
ENSG00000153060	TEKT5	MS	1.60213	0.109127	0.0345811	1.31173e-08	8	8	0.625563
ENSG00000163046	ANKRD30BL	MS	1.60161	0.109242	0.195371	2.31689e-47	27	31	0.626005
ENSG00000172780	RAB43	MS	-1.60135	0.1093	7.70277e-05	0.788786	1	1	0.626005
ENSG00000147854	UHRF2	MS	1.60133	0.109305	0.00428222	0.0471993	11	11	0.626005
ENSG00000156172	C8orf37	MS	1.60081	0.10942	0.229623	4.67297e-56	54	57	0.62622
ENSG00000181788	SIAH2	MS	-1.60063	0.10946	0.000872981	0.372103	18	19	0.62622
ENSG00000231170	AC002451.1	MS	1.60038	0.109515	0.13931	2.17136e-32	19	19	0.62622
ENSG00000146701	MDH2	MS	1.60005	0.109588	0.0273456	4.44385e-07	19	19	0.62622
ENSG00000057704	TMCC3	MS	-1.59993	0.109613	0.0488101	1.1242e-11	73	76	0.62622
ENSG00000129028	THAP10	MS	-1.59978	0.109647	0.0424903	2.44814e-10	13	13	0.62622
ENSG00000119787	ATL2	MS	1.59966	0.109673	0.0321431	4.32707e-08	9	9	0.62622
ENSG00000151572	ANO4	MS	-1.59965	0.109676	0.0212121	8.95701e-06	13	13	0.62622
ENSG00000173480	ZNF417	MS	-1.59935	0.109742	0.156938	1.27913e-36	30	30	0.62622
ENSG00000090661	CERS4	MS	1.59928	0.109757	0.051231	3.23093e-12	43	46	0.62622
ENSG00000103740	ACSBG1	MS	1.59919	0.109778	0.00937552	0.00338793	6	6	0.62622
ENSG00000172379	ARNT2	MS	-1.59909	0.1098	0.101958	1.30281e-23	20	21	0.62622
ENSG00000128699	ORMDL1	MS	1.59893	0.109837	0.364124	1.24435e-98	36	40	0.62622
ENSG00000125870	SNRPB2	MS	-1.59887	0.109849	0.100122	3.61879e-23	4	4	0.62622
ENSG00000176105	YES1	MS	-1.59866	0.109896	0.13268	5.97046e-31	44	50	0.62622
ENSG00000245598	DACT3-AS1	MS	1.59865	0.109898	0.0698845	2.91358e-16	17	18	0.62622
ENSG00000164294	GPX8	MS	1.59835	0.109964	0.0037903	0.0626526	11	11	0.62622
ENSG00000128791	TWSG1	MS	-1.59834	0.109967	0.142522	1.92484e-33	24	24	0.62622
ENSG00000242712	RN7SL529P	MS	1.5981	0.11002	7.24858e-05	0.797144	10	12	0.62622
ENSG00000186594	MIR22HG	MS	1.598	0.110042	0.0167395	8.54146e-05	40	42	0.62622
ENSG00000065613	SLK	MS	-1.598	0.110044	0.038811	1.38708e-09	12	12	0.62622
ENSG00000237273	RSL24D1P8	MS	1.59712	0.110238	0.0162442	0.000106614	12	12	0.62687
ENSG00000139546	TARBP2	MS	-1.59708	0.110248	0.00115628	0.304406	39	40	0.62687
ENSG00000136872	ALDOB	MS	1.59685	0.110298	0.0212156	8.84503e-06	7	8	0.62687
ENSG00000115266	APC2	MS	1.59685	0.1103	0.0271943	4.73451e-07	1	1	0.62687
ENSG00000134516	DOCK2	MS	1.59673	0.110325	3.34536e-06	0.95566	7	7	0.62687
ENSG00000213228	RPL12P38	MS	1.59631	0.11042	0.000517573	0.491447	13	15	0.62722
ENSG00000232229	LINC00865	MS	1.59601	0.110488	0.615408	1.43844e-224	43	44	0.627413
ENSG00000239969	AC091390.4	MS	1.59561	0.110576	0.0507858	4.42522e-12	23	25	0.627726
ENSG00000174514	MFSD4A	MS	1.59527	0.110651	0.146312	3.83941e-34	32	35	0.627822
ENSG00000257494	AC004217.2	MS	1.59508	0.110694	0.000943917	0.352943	12	12	0.627822
ENSG00000261598	AC087463.3	MS	-1.59491	0.110733	0.000419087	0.536374	12	13	0.627822
ENSG00000161091	MFSD12	MS	1.5949	0.110734	0.027802	3.63366e-07	40	45	0.627822
ENSG00000158769	F11R	MS	1.5947	0.110779	0.118993	1.07406e-27	29	29	0.627822
ENSG00000102890	ELMO3	MS	1.59461	0.1108	0	1	1	1	0.627822
ENSG00000075826	SEC31B	MS	1.59448	0.110828	0.379485	1.74641e-104	33	33	0.627822
ENSG00000149262	INTS4	MS	-1.59413	0.110908	0.11338	3.51624e-26	40	46	0.628008
ENSG00000262165	AC233723.1	MS	1.59404	0.110927	0.101506	2.04238e-23	15	18	0.628008
ENSG00000237101	AC092809.4	MS	-1.5936	0.111026	0.0191683	2.24735e-05	13	15	0.628211
ENSG00000248100	AC087257.1	MS	-1.59358	0.11103	0.001835	0.195569	7	7	0.628211
ENSG00000262580	AC087741.1	MS	-1.59303	0.111154	0.223579	3.77662e-54	40	42	0.628406
ENSG00000196593	ANKRD20A19P	MS	-1.59297	0.111166	0.00493444	0.0330392	38	42	0.628406
ENSG00000255769	RP11-152F13.3	MS	-1.59293	0.111175	0.396577	6.58997e-111	117	124	0.628406
ENSG00000269696	AC005498.3	MS	-1.59283	0.111199	0.464638	1.8933e-139	47	49	0.628406
ENSG00000225439	BOLA3-AS1	MS	-1.5926	0.11125	0.426379	5.81125e-123	38	41	0.628504
ENSG00000243566	UPK3B	MS	-1.5924	0.111295	0.0976704	1.72899e-22	26	27	0.628571
ENSG00000173848	NET1	MS	1.59194	0.111398	0.0116568	0.00105975	23	24	0.62896
ENSG00000142959	BEST4	MS	1.59076	0.111663	0.0372732	2.33148e-09	17	17	0.63
ENSG00000259834	AL365361.1	MS	1.59072	0.111673	0.00125744	0.283187	45	45	0.63
ENSG00000169062	UPF3A	MS	1.59065	0.111687	0.151109	1.35931e-35	34	43	0.63
ENSG00000157978	LDLRAP1	MS	-1.59053	0.111716	0.17307	5.72976e-41	12	12	0.63
ENSG00000003989	SLC7A2	MS	1.59032	0.111763	0.159826	2.16141e-37	88	93	0.630075
ENSG00000164512	ANKRD55	MS	1.58988	0.111861	3.96006e-06	0.952131	20	22	0.630194
ENSG00000111206	FOXM1	MS	-1.58982	0.111875	2.49221e-05	0.879695	2	3	0.630194
ENSG00000219392	ZNF602P	MS	-1.58978	0.111885	0.152287	1.37571e-35	28	29	0.630194
ENSG00000140287	HDC	MS	1.58946	0.111957	0.0270489	4.78989e-07	15	15	0.630411
ENSG00000153896	ZNF599	MS	-1.58923	0.112009	0.001007	0.335335	2	2	0.630514
ENSG00000272009	AL121944.1	MS	-1.58899	0.112063	0.0299144	1.31712e-07	15	16	0.63063
ENSG00000169756	LIMS1	MS	1.58829	0.112222	0.0580991	8.5173e-14	53	56	0.630914
ENSG00000174715	AC020890.1	MS	1.58805	0.112274	0.00238849	0.140135	2	2	0.630914
ENSG00000144455	SUMF1	MS	-1.58801	0.112285	0.261269	1.97255e-65	35	37	0.630914
ENSG00000213316	LTC4S	MS	1.58794	0.1123	0.00102856	0.326187	1	1	0.630914
ENSG00000197375	SLC22A5	MS	1.58779	0.112333	0.0641632	5.10388e-15	7	7	0.630914
ENSG00000177679	SRRM3	MS	-1.58769	0.112356	0.0279744	3.41434e-07	7	7	0.630914
ENSG00000115290	GRB14	MS	1.5875	0.1124	0.040533	7.42575e-10	1	1	0.630914
ENSG00000248124	RRN3P1	MS	-1.58727	0.112452	0.306694	1.3343e-79	36	51	0.630914
ENSG00000138593	SECISBP2L	MS	-1.58725	0.112455	0.00283921	0.106713	47	49	0.630914
ENSG00000273104	AP000322.3	MS	-1.58711	0.112488	0.000244531	0.636354	23	24	0.630914
ENSG00000143797	MBOAT2	MS	1.58709	0.112493	4.32155e-06	0.949219	2	2	0.630914
ENSG00000105404	RABAC1	MS	-1.58698	0.112518	0.0432322	1.31815e-10	12	12	0.630914
ENSG00000112992	NNT	MS	1.5868	0.112558	0.031225	6.83404e-08	23	30	0.630951
ENSG00000185651	UBE2L3	MS	-1.5866	0.112603	0.021492	8.47286e-06	13	15	0.631015
ENSG00000264273	AC107982.2	MS	1.58596	0.112747	4.10221e-05	0.846028	8	13	0.631634
ENSG00000016402	IL20RA	MS	-1.58546	0.112863	0.0776126	5.90022e-18	15	16	0.631753
ENSG00000159314	ARHGAP27	MS	1.58533	0.112891	0.0388185	1.67501e-09	12	18	0.631753
ENSG00000268266	AC003005.2	MS	1.5852	0.112921	0.275241	2.28095e-69	26	28	0.631753
ENSG00000162004	CCDC78	MS	1.58514	0.112934	0.0299322	1.07829e-07	23	25	0.631753
ENSG00000254802	AC022182.2	MS	-1.58513	0.112937	0.0222969	5.51124e-06	16	19	0.631753
ENSG00000107938	EDRF1	MS	1.58448	0.113086	0.00217997	0.158537	8	8	0.632243
ENSG00000270504	AL391422.3	MS	-1.58445	0.113092	0.00077145	0.402008	28	29	0.632243
ENSG00000214491	SEC14L6	MS	-1.58405	0.113183	0.326295	1.14941e-85	92	99	0.632447
ENSG00000261064	LINC02256	MS	-1.58376	0.113249	0.0035731	0.0699685	14	16	0.632447
ENSG00000143420	ENSA	MS	-1.58365	0.113274	0.00468885	0.0384047	22	24	0.632447
ENSG00000146856	AGBL3	MS	1.58354	0.113299	0.104528	1.64386e-24	27	28	0.632447
ENSG00000233056	ERVH48-1	MS	-1.58316	0.113385	0.0327922	3.31048e-08	2	2	0.632447
ENSG00000141741	MIEN1	MS	1.58315	0.113387	0.170926	2.36287e-40	16	19	0.632447
ENSG00000225675	LINC01771	MS	1.58309	0.1134	0.03234	3.89538e-08	1	1	0.632447
ENSG00000129933	MAU2	MS	1.58278	0.113472	0.129478	5.89774e-30	41	43	0.632447
ENSG00000245768	AC092378.1	MS	1.58268	0.113495	0.00234496	0.142242	14	15	0.632447
ENSG00000162591	MEGF6	MS	-1.58268	0.113496	1.04308e-05	0.923284	16	18	0.632447
ENSG00000103966	EHD4	MS	-1.58256	0.113522	0.107293	3.80069e-25	24	26	0.632447
ENSG00000230018	AL133482.1	MS	1.58235	0.113569	0.0260353	7.64504e-07	33	33	0.632447
ENSG00000163257	DCAF16	MS	-1.58197	0.113656	0.0598999	3.97884e-14	14	14	0.632447
ENSG00000255085	AF186192.2	MS	1.58195	0.11366	0.000310216	0.59359	7	7	0.632447
ENSG00000113361	CDH6	MS	1.58177	0.113703	0.0403201	6.44953e-10	45	49	0.632447
ENSG00000149633	KIAA1755	MS	-1.58164	0.113732	0.0569219	2.07539e-13	12	12	0.632447
ENSG00000270792	AL050403.2	MS	1.5815	0.113765	0.000483156	0.507499	42	46	0.632447
ENSG00000254470	AP5B1	MS	-1.58129	0.113812	0.0727169	6.65008e-17	19	21	0.632447
ENSG00000010438	PRSS3	MS	1.58113	0.113848	0.256863	5.95706e-65	49	50	0.632447
ENSG00000258701	LINC00638	MS	1.58101	0.113876	0.0941297	5.39322e-22	39	41	0.632447
ENSG00000270112	AC090241.2	MS	-1.58099	0.113881	0.0497171	7.31297e-12	33	35	0.632447
ENSG00000216895	AC009403.1	MS	-1.58086	0.113911	5.05499e-05	0.830113	7	8	0.632447
ENSG00000197601	FAR1	MS	1.58066	0.113957	0.0349355	1.11136e-08	8	8	0.632447
ENSG00000225299	AL139240.1	MS	1.58047	0.114	9.6661e-05	0.766374	1	1	0.632447
ENSG00000106648	GALNTL5	MS	1.58047	0.114	0.114965	8.81451e-27	75	85	0.632447
ENSG00000096384	HSP90AB1	MS	-1.58042	0.114011	0.0256256	1.10068e-06	13	14	0.632447
ENSG00000107295	SH3GL2	MS	-1.58029	0.11404	0.207447	2.46157e-51	30	32	0.632447
ENSG00000224870	AL391244.1	MS	-1.58007	0.11409	0.00778237	0.00741515	10	11	0.63254
ENSG00000205531	NAP1L4	MS	-1.57974	0.114166	0.0271499	4.79931e-07	5	6	0.632761
ENSG00000081051	AFP	MS	-1.5796	0.114197	0.00046392	0.515346	2	2	0.632761
ENSG00000169994	MYO7B	MS	1.57932	0.114264	5.38747e-05	0.824121	2	2	0.632867
ENSG00000106636	YKT6	MS	1.57923	0.114284	0.02089	1.04756e-05	51	61	0.632867
ENSG00000104936	DMPK	MS	-1.57906	0.114322	0.000517053	0.491836	2	2	0.632891
ENSG00000213402	PTPRCAP	MS	1.57877	0.114389	0.163635	1.21255e-38	38	49	0.633074
ENSG00000225490	RP4-610C12.3	MS	-1.57842	0.11447	0.0620561	1.36368e-14	16	20	0.633333
ENSG00000167693	NXN	MS	1.57817	0.114527	0.042421	2.37178e-10	16	18	0.633466
ENSG00000170837	GPR27	MS	-1.5772	0.114751	0.138399	2.95144e-32	12	12	0.633795
ENSG00000180628	PCGF5	MS	1.577	0.114795	0.0503095	4.82965e-12	8	8	0.633795
ENSG00000172977	KAT5	MS	-1.57699	0.114798	0.00255279	0.125948	14	16	0.633795
ENSG00000259244	AC048382.2	MS	1.57697	0.114803	0.000333708	0.580722	15	18	0.633795
ENSG00000255489	AC115990.1	MS	1.57693	0.114812	0.000409842	0.540347	4	5	0.633795
ENSG00000137210	TMEM14B	MS	1.57693	0.114813	0.023357	3.26884e-06	8	8	0.633795
ENSG00000227692	MED28P3	MS	-1.57663	0.11488	0.0168694	7.94851e-05	24	25	0.633795
ENSG00000158517	NCF1	MS	-1.57655	0.1149	0.000112109	0.749289	1	1	0.633795
ENSG00000224441	AC068831.2	MS	-1.57655	0.1149	8.53014e-05	0.780451	1	2	0.633795
ENSG00000124224	PPP4R1L	MS	-1.57644	0.114925	0.00460804	0.0399556	10	10	0.633795
ENSG00000204556	AL450124.1	MS	1.57597	0.115032	0.0608165	2.03872e-14	24	29	0.634198
ENSG00000176222	ZNF404	MS	-1.57568	0.1151	0.329209	1.22387e-86	31	31	0.634388
ENSG00000243659	FO393419.3	MS	-1.57542	0.11516	5.61955e-05	0.821296	4	4	0.634531
ENSG00000170092	SPDYE5	MS	1.57456	0.115358	0.00429162	0.0470363	5	5	0.63532
ENSG00000010278	CD9	MS	-1.5745	0.115371	0.0035437	0.0721184	12	12	0.63532
ENSG00000143578	CREB3L4	MS	1.57384	0.115525	0.0192296	2.42883e-05	5	6	0.635395
ENSG00000242861	AL591895.1	MS	-1.57345	0.115615	0.00582032	0.020915	10	10	0.635395
ENSG00000259207	ITGB3	MS	-1.57341	0.115625	0.11731	3.15134e-27	11	11	0.635395
ENSG00000105281	SLC1A5	MS	-1.57332	0.115644	0.0282766	2.59322e-07	9	9	0.635395
ENSG00000158008	EXTL1	MS	1.57304	0.115711	0.0151978	0.000174895	2	2	0.635395
ENSG00000240695	AC117382.1	MS	-1.57297	0.115725	5.86778e-05	0.816077	6	6	0.635395
ENSG00000263477	AC104982.2	MS	-1.57265	0.1158	0.000839132	0.376561	1	1	0.635395
ENSG00000141668	CBLN2	MS	-1.57248	0.115839	0.0106655	0.00171133	66	70	0.635395
ENSG00000228510	AL359091.1	MS	-1.57245	0.115846	0.0982371	3.89428e-23	13	13	0.635395
ENSG00000255339	AL133352.1	MS	1.57242	0.115853	0.00657746	0.0139618	6	6	0.635395
ENSG00000084652	TXLNA	MS	-1.5724	0.115858	0.0267194	6.09911e-07	12	12	0.635395
ENSG00000100461	RBM23	MS	1.57223	0.115896	0.256461	9.42457e-64	67	70	0.635395
ENSG00000173436	MINOS1	MS	-1.57222	0.115901	0.00854417	0.00516426	5	5	0.635395
ENSG00000169313	P2RY12	MS	1.57214	0.115918	0.0508522	4.42267e-12	16	17	0.635395
ENSG00000162430	SELENON	MS	1.5721	0.115927	0.0756486	1.50283e-17	19	21	0.635395
ENSG00000158006	PAFAH2	MS	1.5721	0.115927	0.122252	1.96623e-28	10	10	0.635395
ENSG00000172667	ZMAT3	MS	1.57192	0.115969	0.109528	1.59619e-25	21	21	0.63544
ENSG00000126749	EMG1	MS	-1.57138	0.116094	0.0089562	0.00417354	29	33	0.635939
ENSG00000215475	SIAH3	MS	1.57064	0.116267	0.0548729	3.75209e-13	18	18	0.636236
ENSG00000272145	NFYC-AS1	MS	-1.57063	0.116268	0.029722	1.17361e-07	11	12	0.636236
ENSG00000186831	KRT17P2	MS	-1.57056	0.116285	0.00513772	0.0301205	22	29	0.636236
ENSG00000166377	ATP9B	MS	1.57047	0.116306	0.368644	1.36012e-100	57	58	0.636236
ENSG00000164045	CDC25A	MS	1.57042	0.116318	0.110855	1.33282e-25	7	8	0.636236
ENSG00000113812	ACTR8	MS	-1.57014	0.116383	0.633881	7.25736e-237	36	36	0.636325
ENSG00000226253	MRPL35P3	MS	-1.57004	0.116407	1.64148e-07	0.986992	14	16	0.636325
ENSG00000254361	AC046195.2	MS	1.56991	0.116436	0.000125915	0.734226	30	33	0.636325
ENSG00000148719	DNAJB12	MS	1.56964	0.1165	0.0438549	1.33089e-10	17	18	0.636486
ENSG00000120705	ETF1	MS	-1.56932	0.116574	0.000523901	0.490021	12	14	0.636706
ENSG00000143643	TTC13	MS	-1.56904	0.116638	0.0159236	0.000127768	29	30	0.636871
ENSG00000124251	TP53TG5	MS	1.56883	0.116686	0.000558354	0.473894	32	34	0.636932
ENSG00000235786	ZNRF3-IT1	MS	-1.5685	0.116763	0.00191798	0.184894	2	2	0.636932
ENSG00000267397	AC090229.1	MS	1.56844	0.11678	0.0192143	2.26322e-05	11	12	0.636932
ENSG00000259704	AC124248.1	MS	-1.5684	0.116789	0.00173347	0.208761	3	3	0.636932
ENSG00000224728	IMPDH1P8	MS	-1.56827	0.116819	0.0421936	3.01557e-10	18	20	0.636932
ENSG00000010318	PHF7	MS	-1.56811	0.116855	0.0379628	2.43059e-09	15	15	0.636944
ENSG00000178950	GAK	MS	1.56781	0.116925	0.0152252	0.000160711	7	8	0.637141
ENSG00000037474	NSUN2	MS	-1.56753	0.116992	0.509859	2.00778e-161	52	53	0.637318
ENSG00000144741	SLC25A26	MS	-1.56721	0.117066	0.566808	3.43733e-192	44	48	0.637539
ENSG00000197329	PELI1	MS	1.56676	0.11717	0.0217634	7.28172e-06	7	7	0.637918
ENSG00000165410	CFL2	MS	-1.56628	0.117284	0.0211742	9.33949e-06	7	8	0.638354
ENSG00000235257	ITGA9-AS1	MS	-1.56611	0.117322	0.000118663	0.742305	11	13	0.638376
ENSG00000075089	ACTR6	MS	1.56404	0.117809	1.45279e-06	0.971617	14	14	0.640566
ENSG00000115548	KDM3A	MS	1.564	0.117816	0.0715766	7.19524e-17	12	14	0.640566
ENSG00000272760	AC093726.1	MS	1.56396	0.117827	0.036384	4.71511e-09	8	8	0.640566
ENSG00000078401	EDN1	MS	-1.56346	0.117945	0.00614467	0.0175678	17	18	0.641022
ENSG00000255139	AP000442.2	MS	-1.56313	0.118023	0.00512625	0.0303739	17	18	0.641259
ENSG00000174227	PIGG	MS	1.5627	0.118122	0.0865215	4.25415e-20	25	28	0.641408
ENSG00000127184	COX7C	MS	-1.56266	0.118132	8.61379e-06	0.928912	10	11	0.641408
ENSG00000068745	IP6K2	MS	1.56256	0.118157	0.0661077	1.06183e-15	11	23	0.641408
ENSG00000248994	AC126768.2	MS	1.56239	0.118195	1.43207e-05	0.909152	31	32	0.641408
ENSG00000101665	SMAD7	MS	-1.56228	0.118222	0.0152455	0.000175579	17	17	0.641408
ENSG00000167863	ATP5H	MS	1.56198	0.118292	0.00384449	0.0609998	8	10	0.641462
ENSG00000172331	BPGM	MS	-1.56195	0.1183	9.68491e-05	0.764657	1	1	0.641462
ENSG00000138073	PREB	MS	-1.56179	0.118337	0.150416	4.21807e-35	4	4	0.641479
ENSG00000224895	VPS26BP1	MS	1.56152	0.1184	0.000103864	0.758643	1	1	0.641633
ENSG00000257093	KIAA1147	MS	1.56095	0.118536	0.0309175	8.04777e-08	21	21	0.642127
ENSG00000055044	NOP58	MS	1.56085	0.11856	0.0303585	9.84381e-08	38	43	0.642127
ENSG00000106462	EZH2	MS	1.56066	0.118605	0.0124951	0.000671627	8	8	0.642138
ENSG00000188511	C22orf34	MS	1.56055	0.11863	0.0341314	1.70357e-08	9	9	0.642138
ENSG00000214432	AC068831.1	MS	-1.56005	0.118749	0.0209827	1.07596e-05	6	6	0.642426
ENSG00000167088	SNRPD1	MS	1.5599	0.118783	0.0327888	3.20258e-08	8	8	0.642426
ENSG00000251185	AC025244.1	MS	1.55989	0.118786	0.0803011	1.01882e-18	32	34	0.642426
ENSG00000117151	CTBS	MS	1.55959	0.118856	0.218439	3.95031e-53	36	37	0.642616
ENSG00000213866	YBX1P10	MS	-1.55938	0.118905	1.65821e-05	0.902332	5	5	0.642699
ENSG00000156042	CFAP70	MS	1.55902	0.118992	0.112254	5.71516e-26	26	28	0.64298
ENSG00000176597	B3GNT5	MS	1.55861	0.11909	0.0011383	0.307489	18	19	0.643324
ENSG00000157456	CCNB2	MS	-1.55838	0.119144	0.0115176	0.00114647	12	14	0.643346
ENSG00000229688	ISPD-AS1	MS	-1.55824	0.119175	0.00182789	0.196394	8	9	0.643346
ENSG00000120314	WDR55	MS	-1.55792	0.119253	0.0694035	2.63679e-16	5	5	0.643346
ENSG00000164463	CREBRF	MS	1.55777	0.119287	0.00306859	0.0939891	27	27	0.643346
ENSG00000212978	AC016747.1	MS	1.55764	0.119319	0.112052	4.45595e-26	31	33	0.643346
ENSG00000084733	RAB10	MS	1.55762	0.119323	0.00993564	0.00248758	17	18	0.643346
ENSG00000265559	RN7SL652P	MS	1.55758	0.119334	5.8275e-05	0.817812	2	4	0.643346
ENSG00000172081	MOB3A	MS	-1.55714	0.119438	0.000420542	0.535793	24	25	0.64372
ENSG00000120699	EXOSC8	MS	1.55647	0.119596	0.042769	2.40862e-10	11	11	0.644249
ENSG00000110429	FBXO3	MS	-1.55644	0.119605	0.0469855	3.03017e-11	7	7	0.644249
ENSG00000165626	BEND7	MS	-1.55508	0.119928	0.0879609	6.32179e-21	26	28	0.645734
ENSG00000179562	GCC1	MS	1.55499	0.119949	0.0913217	4.54107e-21	11	12	0.645734
ENSG00000227028	SLC8A1-AS1	MS	-1.5546	0.120041	0.00137246	0.263121	13	14	0.64582
ENSG00000115392	FANCL	MS	1.55448	0.120069	0.0160399	0.000115566	24	26	0.64582
ENSG00000140694	PARN	MS	1.55446	0.120074	0.0356353	5.81656e-09	19	21	0.64582
ENSG00000179388	EGR3	MS	1.55433	0.120106	0.00336983	0.0789154	21	22	0.64582
ENSG00000177971	IMP3	MS	-1.55383	0.120225	0.0208657	1.03377e-05	5	6	0.64582
ENSG00000149596	JPH2	MS	-1.55379	0.120234	0.0254669	1.14822e-06	21	21	0.64582
ENSG00000103599	IQCH	MS	-1.55371	0.120254	0.0778927	4.62107e-18	53	58	0.64582
ENSG00000235145	RPSAP16	MS	-1.55342	0.120322	0.00156117	0.233029	2	3	0.64582
ENSG00000117036	ETV3	MS	1.55338	0.120332	0.000638172	0.444305	4	4	0.64582
ENSG00000175166	PSMD2	MS	-1.55338	0.120333	0.0845675	1.30356e-19	9	11	0.64582
ENSG00000110514	MADD	MS	1.55333	0.120344	0.391289	4.97408e-111	24	30	0.64582
ENSG00000162415	ZSWIM5	MS	-1.55259	0.120521	0.086043	6.3896e-20	14	14	0.646381
ENSG00000159228	CBR1	MS	-1.55232	0.120587	0.352793	9.13699e-95	79	84	0.646381
ENSG00000219102	HNRNPA3P12	MS	1.55231	0.120589	0.00153658	0.235953	12	13	0.646381
ENSG00000169413	RNASE6	MS	-1.55225	0.120602	0.00425755	0.047409	30	33	0.646381
ENSG00000116574	RHOU	MS	1.55217	0.120621	0.0245797	1.66898e-06	21	23	0.646381
ENSG00000197077	KIAA1671	MS	-1.55152	0.120778	0.172006	1.13608e-40	16	17	0.646885
ENSG00000179743	FLJ37453	MS	1.55147	0.120788	0.0618678	1.60137e-14	26	28	0.646885
ENSG00000131165	CHMP1A	MS	1.55135	0.120819	0.0639386	5.68451e-15	55	72	0.646885
ENSG00000164066	INTU	MS	-1.55101	0.1209	0.000127262	0.732628	1	2	0.646897
ENSG00000269416	LINC01224	MS	-1.55056	0.121008	0.080774	8.2567e-19	23	23	0.646897
ENSG00000161542	PRPSAP1	MS	-1.55047	0.121028	0.182098	1.73149e-43	44	47	0.646897
ENSG00000156261	CCT8	MS	-1.55033	0.121062	0.240508	3.61002e-59	21	21	0.646897
ENSG00000273448	AC006480.2	MS	-1.54996	0.121151	0.0619053	1.68566e-14	17	24	0.646897
ENSG00000089775	ZBTB25	MS	-1.54988	0.121171	0.108051	2.49546e-25	10	11	0.646897
ENSG00000103852	TTC23	MS	-1.54981	0.121188	0.354471	1.51034e-96	9	10	0.646897
ENSG00000131370	SH3BP5	MS	-1.54976	0.121198	0.00316968	0.0879161	18	20	0.646897
ENSG00000107796	ACTA2	MS	1.54957	0.121245	0.000217461	0.654479	3	3	0.646897
ENSG00000224043	CCNT2-AS1	MS	-1.54952	0.121257	0.102401	9.8499e-24	13	13	0.646897
ENSG00000113273	ARSB	MS	-1.54943	0.121279	0.466586	9.27912e-141	48	51	0.646897
ENSG00000166562	SEC11C	MS	-1.54935	0.121297	0.00137343	0.261554	3	3	0.646897
ENSG00000239474	KLHL41	MS	1.54917	0.121341	0.0946719	6.35692e-22	23	24	0.646897
ENSG00000144320	LNPK	MS	-1.5491	0.121358	0.195708	1.11701e-46	42	43	0.646897
ENSG00000166436	TRIM66	MS	-1.5489	0.121405	0.0939632	6.43895e-22	28	28	0.646897
ENSG00000129226	CD68	MS	-1.54876	0.121439	0.0117958	0.000978376	6	7	0.646897
ENSG00000134769	DTNA	MS	-1.54862	0.121472	0.0504231	4.77861e-12	26	31	0.646897
ENSG00000133313	CNDP2	MS	1.54858	0.121482	0.220881	7.11962e-54	43	46	0.646897
ENSG00000164684	ZNF704	MS	-1.54851	0.1215	0.00260426	0.122462	1	1	0.646897
ENSG00000167765	AC018755.1	MS	1.54846	0.121511	0.0556458	1.71241e-13	14	15	0.646897
ENSG00000073350	LLGL2	MS	1.54817	0.121581	0.051292	3.30488e-12	31	32	0.646938
ENSG00000198522	GPN1	MS	-1.54814	0.121588	0.0436683	1.45274e-10	12	12	0.646938
ENSG00000129255	MPDU1	MS	1.54787	0.121655	0.0249972	1.47113e-06	16	16	0.647111
ENSG00000092051	JPH4	MS	1.54746	0.121752	4.99635e-05	0.831498	18	21	0.647447
ENSG00000239572	AC117513.1	MS	1.54726	0.121801	0.0329203	2.98758e-08	30	32	0.647522
ENSG00000127022	CANX	MS	1.54706	0.121849	0.186721	2.93879e-44	29	29	0.64753
ENSG00000198108	CHSY3	MS	-1.54682	0.121907	0.00829058	0.0057278	31	34	0.64753
ENSG00000239473	RPL7P38	MS	-1.5465	0.121983	0.00385624	0.0601354	9	10	0.64753
ENSG00000231327	LINC01816	MS	-1.54643	0.122	0.00383758	0.0600963	2	3	0.64753
ENSG00000266236	NARF-IT1	MS	-1.54629	0.122033	0.0153474	0.000162861	32	34	0.64753
ENSG00000118640	VAMP8	MS	-1.54627	0.122041	0.0110509	0.00140017	10	10	0.64753
ENSG00000132952	USPL1	MS	1.54625	0.122044	0.00526978	0.0276828	15	16	0.64753
ENSG00000100336	APOL4	MS	1.54588	0.122133	0.185851	3.35271e-44	12	15	0.647665
ENSG00000124839	RAB17	MS	-1.54577	0.12216	0.27066	1.2713e-69	16	18	0.647665
ENSG00000110324	IL10RA	MS	1.54571	0.122174	0.0111903	0.00131092	18	23	0.647665
ENSG00000272142	AL359643.3	MS	1.54548	0.122231	0.0155354	0.000149109	24	25	0.647786
ENSG00000120217	CD274	MS	-1.54434	0.122506	0.183126	9.65044e-44	11	11	0.649055
ENSG00000133030	MPRIP	MS	1.5442	0.12254	0.0406263	4.50541e-10	34	42	0.649055
ENSG00000125388	GRK4	MS	1.54401	0.122585	0.0545365	6.96066e-13	7	7	0.64911
ENSG00000174197	MGA	MS	1.54353	0.122701	0.0144289	0.000264719	16	20	0.649544
ENSG00000103197	TSC2	MS	1.54278	0.122884	0.0458129	3.84016e-11	8	8	0.650217
ENSG00000075234	TTC38	MS	-1.54272	0.122898	0.26649	1.38999e-67	12	13	0.650217
ENSG00000243709	LEFTY1	MS	-1.54195	0.123086	0.141506	2.18269e-33	80	85	0.650958
ENSG00000177238	TRIM72	MS	1.54186	0.123107	0.0738792	3.73271e-17	20	22	0.650958
ENSG00000229751	AC044781.1	MS	1.54135	0.123231	0.000150471	0.711035	8	8	0.651426
ENSG00000168904	LRRC28	MS	-1.54118	0.123273	0.00738397	0.00919678	18	19	0.651426
ENSG00000111790	FGFR1OP2	MS	-1.54107	0.1233	6.07633e-06	0.940058	1	1	0.651426
ENSG00000187049	TMEM216	MS	1.54076	0.123374	0.0781117	1.91313e-18	11	11	0.651579
ENSG00000122971	ACADS	MS	1.54066	0.123399	0.179456	2.49392e-42	9	9	0.651579
ENSG00000172057	ORMDL3	MS	-1.54038	0.123467	0.140724	7.78359e-33	36	44	0.651664
ENSG00000144026	ZNF514	MS	1.54031	0.123484	0.43392	1.36758e-125	44	60	0.651664
ENSG00000075303	SLC25A40	MS	-1.54003	0.123554	0.0471426	2.03861e-11	6	6	0.65185
ENSG00000112367	FIG4	MS	1.53964	0.123647	0.239721	4.83469e-59	32	36	0.652098
ENSG00000240720	LRRD1	MS	1.53955	0.123671	0.00341388	0.0769765	13	14	0.652098
ENSG00000244270	AL139099.1	MS	-1.53892	0.123825	2.15619e-05	0.887914	9	9	0.652299
ENSG00000111305	GSG1	MS	-1.53853	0.12392	0.000607184	0.45643	11	11	0.652299
ENSG00000124523	SIRT5	MS	-1.53844	0.123942	0.0742087	1.93107e-17	15	16	0.652299
ENSG00000117906	RCN2	MS	1.5382	0.124001	0.0134686	0.000433601	24	30	0.652299
ENSG00000177736	FXNP2	MS	1.53762	0.124141	0.000322987	0.587821	38	51	0.652299
ENSG00000177889	UBE2N	MS	1.53747	0.124178	6.47724e-05	0.808	3	3	0.652299
ENSG00000134285	FKBP11	MS	-1.53738	0.124201	0.432661	9.49814e-127	45	50	0.652299
ENSG00000172348	RCAN2	MS	-1.53708	0.124273	0.0167419	7.96759e-05	15	16	0.652299
ENSG00000258604	AL161668.3	MS	1.53694	0.124308	6.77802e-06	0.93757	18	20	0.652299
ENSG00000237419	AL954642.1	MS	-1.53687	0.124324	0.0569401	1.63958e-13	19	23	0.652299
ENSG00000132823	OSER1	MS	1.5368	0.124342	0.0858272	7.21667e-20	16	17	0.652299
ENSG00000143344	RGL1	MS	-1.53676	0.124351	8.11718e-06	0.932233	31	36	0.652299
ENSG00000242282	AC108488.1	MS	1.53671	0.124365	0.000496296	0.501153	16	17	0.652299
ENSG00000169169	CPT1C	MS	-1.53668	0.124372	0.183568	1.35472e-43	56	60	0.652299
ENSG00000173156	RHOD	MS	-1.53665	0.12438	0.0736879	3.84422e-17	10	10	0.652299
ENSG00000132478	UNK	MS	-1.5364	0.124439	0.00135731	0.265294	32	34	0.652299
ENSG00000214021	TTLL3	MS	1.53634	0.124454	0.228403	6.23049e-56	64	65	0.652299
ENSG00000226913	BSN-AS2	MS	-1.5362	0.12449	0.0401218	8.71742e-10	19	20	0.652299
ENSG00000138757	G3BP2	MS	-1.53618	0.124495	0.107115	1.22203e-24	12	13	0.652299
ENSG00000140368	PSTPIP1	MS	-1.53607	0.124521	2.66202e-06	0.960739	22	28	0.652299
ENSG00000183831	ANKRD45	MS	1.53595	0.124549	0.234859	1.4495e-57	45	52	0.652299
ENSG00000205571	SMN2	MS	-1.53577	0.124594	0.113211	1.6741e-26	37	59	0.652299
ENSG00000145063	AC062028.1	MS	-1.53575	0.124599	0.0963701	9.93146e-23	35	38	0.652299
ENSG00000234502	FYTTD1P1	MS	-1.53563	0.12463	0.0490124	1.06243e-11	12	12	0.652299
ENSG00000251429	AC098679.3	MS	-1.53561	0.124634	0.0346338	1.14118e-08	23	23	0.652299
ENSG00000172935	MRGPRF	MS	1.53545	0.124673	0.131351	9.0687e-31	10	10	0.652299
ENSG00000104884	ERCC2	MS	1.5354	0.124686	0.115403	7.84333e-27	53	66	0.652299
ENSG00000119688	ABCD4	MS	1.53528	0.124716	0.00235381	0.142672	5	5	0.652299
ENSG00000007402	CACNA2D2	MS	1.53527	0.124718	2.52062e-06	0.962554	11	12	0.652299
ENSG00000272699	AC007620.3	MS	-1.53466	0.124868	0.0143727	0.000277226	12	12	0.6529
ENSG00000115271	GCA	MS	1.53429	0.124958	0.000978475	0.344155	34	41	0.652978
ENSG00000136045	PWP1	MS	-1.53421	0.124978	0.00110281	0.316122	11	11	0.652978
ENSG00000236173	AL049612.1	MS	-1.53381	0.125076	0.00251416	0.126087	12	13	0.652978
ENSG00000111145	ELK3	MS	1.53375	0.125092	0.000140441	0.721147	34	38	0.652978
ENSG00000128245	YWHAH	MS	1.5335	0.125152	0.0370606	3.85418e-09	35	37	0.652978
ENSG00000197753	LHFPL5	MS	1.53348	0.125158	0.157925	5.58533e-37	17	20	0.652978
ENSG00000205060	SLC35B4	MS	-1.5331	0.125251	0.00496617	0.0321664	28	30	0.652978
ENSG00000248932	AC097103.2	MS	1.53286	0.12531	8.23267e-05	0.779049	4	5	0.652978
ENSG00000126746	ZNF384	MS	1.53285	0.125312	0.000294478	0.604425	4	5	0.652978
ENSG00000160051	IQCC	MS	1.53274	0.12534	0.000421096	0.535586	10	12	0.652978
ENSG00000197818	SLC9A8	MS	1.53234	0.125438	0.18957	3.32585e-45	42	44	0.652978
ENSG00000163354	DCST2	MS	1.53224	0.125463	0.0111033	0.00139872	4	5	0.652978
ENSG00000167889	MGAT5B	MS	1.53224	0.125464	0.0439385	1.26706e-10	93	102	0.652978
ENSG00000140090	SLC24A4	MS	-1.53207	0.125506	0.0230267	3.76795e-06	49	52	0.652978
ENSG00000231365	AL359915.2	MS	1.53201	0.125521	0.341886	1.00186e-92	50	52	0.652978
ENSG00000139144	PIK3C2G	MS	1.53182	0.125567	0.0283101	2.91993e-07	48	50	0.652978
ENSG00000163069	SGCB	MS	1.53179	0.125575	0.0489818	8.97626e-12	28	33	0.652978
ENSG00000068137	PLEKHH3	MS	1.53173	0.12559	0.0152039	0.00017608	9	10	0.652978
ENSG00000120437	ACAT2	MS	-1.53154	0.125636	0.0256966	1.00421e-06	16	16	0.652978
ENSG00000108515	ENO3	MS	-1.53118	0.125725	0.0846617	1.06364e-19	58	66	0.652978
ENSG00000223414	LINC00473	MS	-1.53117	0.125728	0.0178492	4.95383e-05	28	30	0.652978
ENSG00000119760	SUPT7L	MS	-1.53115	0.125731	0.00926836	0.00351309	12	15	0.652978
ENSG00000198821	CD247	MS	-1.53111	0.125741	0.078052	4.58451e-18	33	35	0.652978
ENSG00000267361	AC005495.1	MS	1.53103	0.125761	0.0202965	1.35559e-05	16	17	0.652978
ENSG00000273155	AC092587.1	MS	-1.53097	0.125776	0.000103788	0.75879	7	7	0.652978
ENSG00000244389	RN7SL242P	MS	-1.53092	0.125788	2.34066e-05	0.883942	21	24	0.652978
ENSG00000116977	LGALS8	MS	1.53064	0.125859	0.478555	1.08359e-149	51	54	0.653166
ENSG00000205867	KRTAP5-2	MS	1.53015	0.125979	0.0495508	8.11586e-12	45	47	0.653344
ENSG00000258732	AC025884.1	MS	1.53007	0.126	0.000212859	0.659286	1	1	0.653344
ENSG00000177963	RIC8A	MS	-1.53003	0.12601	0.197277	2.44301e-47	6	9	0.653344
ENSG00000254343	AC091563.1	MS	-1.52993	0.126034	0.0180168	4.2827e-05	7	7	0.653344
ENSG00000133048	CHI3L1	MS	-1.52966	0.1261	0.040577	6.66147e-10	19	19	0.653344
ENSG00000122565	CBX3	MS	1.52949	0.126143	0.0317018	4.52697e-08	30	34	0.653344
ENSG00000267868	AL356740.1	MS	-1.52947	0.126147	0.126858	8.11349e-30	23	27	0.653344
ENSG00000138413	IDH1	MS	1.52931	0.126189	0.0493733	7.9135e-12	17	17	0.653344
ENSG00000173991	TCAP	MS	-1.52923	0.126207	0.0349218	1.02948e-08	23	24	0.653344
ENSG00000157796	WDR19	MS	1.52909	0.126243	0.03541	8.54757e-09	53	58	0.653346
ENSG00000269282	AC024257.1	MS	1.52864	0.126353	0.0304583	9.4136e-08	7	7	0.653591
ENSG00000165757	JCAD	MS	-1.52862	0.12636	0.00581294	0.0209894	8	10	0.653591
ENSG00000187475	HIST1H1T	MS	-1.52847	0.126396	0.00440692	0.0443842	19	21	0.653601
ENSG00000163563	MNDA	MS	-1.52827	0.126445	0.0479767	1.46394e-11	82	87	0.65367
ENSG00000268603	AC053503.5	MS	1.52808	0.126493	0.0156259	0.00014842	5	5	0.653741
ENSG00000006634	DBF4	MS	-1.52793	0.12653	0.0131666	0.000491904	9	10	0.653752
ENSG00000175768	TOMM5	MS	-1.52729	0.126688	0.0001156	0.745241	20	21	0.653883
ENSG00000090554	FLT3LG	MS	-1.52704	0.126751	0.000860223	0.374458	6	6	0.653883
ENSG00000234807	LINC01135	MS	-1.52702	0.126755	0.0375408	3.04204e-09	7	7	0.653883
ENSG00000176714	CCDC121	MS	1.52691	0.126784	0.0108516	0.00158616	16	18	0.653883
ENSG00000229917	RPL7P46	MS	-1.52684	0.1268	0.00213985	0.161012	1	1	0.653883
ENSG00000100865	CINP	MS	-1.52677	0.126819	0.0920544	2.3782e-21	18	18	0.653883
ENSG00000243197	TUSC7	MS	1.52665	0.126848	0.0002863	0.610137	15	16	0.653883
ENSG00000234231	AC093616.1	MS	1.52636	0.126919	0.0314917	4.90742e-08	3	6	0.653883
ENSG00000133687	TMTC1	MS	-1.52633	0.126927	0.0586361	8.73523e-14	86	87	0.653883
ENSG00000169967	MAP3K2	MS	1.52628	0.126939	0.0759329	1.12105e-17	23	24	0.653883
ENSG00000149231	CCDC82	MS	-1.52624	0.12695	0.33791	7.12214e-91	50	53	0.653883
ENSG00000271699	SNX29P2	MS	-1.52598	0.127014	0.0146015	0.000244373	26	31	0.653883
ENSG00000162607	USP1	MS	-1.52583	0.127051	0.0137672	0.000341925	10	10	0.653883
ENSG00000100796	PPP4R3A	MS	1.52563	0.127102	0.0012417	0.287244	21	21	0.653883
ENSG00000270948	MTDHP1	MS	-1.52562	0.127104	0.0810651	6.86003e-19	12	12	0.653883
ENSG00000198429	ZNF69	MS	1.52532	0.127178	0.0655264	2.77267e-15	23	28	0.653883
ENSG00000124444	ZNF576	MS	-1.52515	0.127222	0.00819707	0.00606627	14	15	0.653883
ENSG00000103710	RASL12	MS	1.52485	0.127297	0.126922	1.96958e-29	6	6	0.653883
ENSG00000086666	ZFAND6	MS	1.52445	0.127396	1.12863e-05	0.919208	30	34	0.653883
ENSG00000272405	AL365181.3	MS	-1.5242	0.127459	0.00240268	0.136538	7	7	0.653883
ENSG00000155229	MMS19	MS	-1.52409	0.127486	0.00840372	0.00530909	14	15	0.653883
ENSG00000068650	ATP11A	MS	1.52393	0.127527	1.92605e-05	0.89384	10	12	0.653883
ENSG00000272181	AC012557.2	MS	-1.52376	0.12757	0.00533391	0.0273372	26	29	0.653883
ENSG00000231160	KLF3-AS1	MS	-1.52362	0.127603	0.166769	3.383e-39	21	21	0.653883
ENSG00000173838	2024-03-10	MS	1.52355	0.127622	0.0132408	0.000449868	12	14	0.653883
ENSG00000138772	ANXA3	MS	1.5235	0.127634	0.0996749	5.34012e-23	39	45	0.653883
ENSG00000109790	KLHL5	MS	-1.52339	0.127662	0.0133257	0.000447386	26	28	0.653883
ENSG00000119471	HSDL2	MS	1.52296	0.127769	0.0336564	1.83461e-08	21	21	0.653883
ENSG00000135069	PSAT1	MS	-1.52264	0.127849	0.0296921	1.43108e-07	8	8	0.653883
ENSG00000235947	EGOT	MS	-1.52244	0.127898	7.74129e-05	0.790243	6	7	0.653883
ENSG00000031691	CENPQ	MS	1.52237	0.127915	0.486407	3.64238e-151	19	20	0.653883
ENSG00000114988	LMAN2L	MS	1.52207	0.127991	0.0563306	2.89513e-13	12	14	0.653883
ENSG00000259290	AP001007.3	MS	1.52206	0.127995	1.81133e-05	0.897732	3	4	0.653883
ENSG00000125898	FAM110A	MS	1.52197	0.128016	0.0261524	8.59072e-07	22	23	0.653883
ENSG00000228817	BACH1-IT2	MS	-1.52173	0.128077	0.000140258	0.720584	14	17	0.653883
ENSG00000273226	AL391834.2	MS	1.52163	0.128102	9.48219e-05	0.768773	3	3	0.653883
ENSG00000231672	DIRC3	MS	1.5216	0.128109	0.0590841	6.38027e-14	43	48	0.653883
ENSG00000114127	XRN1	MS	1.52157	0.128117	0.011721	0.00102095	6	6	0.653883
ENSG00000042832	TG	MS	-1.52149	0.128138	0.126719	2.16032e-29	57	60	0.653883
ENSG00000138381	ASNSD1	MS	-1.52145	0.128147	0.466371	4.43797e-140	30	35	0.653883
ENSG00000053770	AP5M1	MS	-1.52136	0.128169	0.0127517	0.000600045	13	14	0.653883
ENSG00000197604	AC022532.1	MS	-1.52133	0.128177	0.00103426	0.331348	24	25	0.653883
ENSG00000144645	OSBPL10	MS	-1.52133	0.128178	0.0353757	9.44923e-09	9	9	0.653883
ENSG00000009709	PAX7	MS	-1.52098	0.128265	0.0899666	8.25603e-21	22	23	0.653883
ENSG00000108518	PFN1	MS	-1.52091	0.128281	0.0141992	0.000286686	2	3	0.653883
ENSG00000168246	UBTD2	MS	1.52083	0.128304	0.0129603	0.000539238	36	38	0.653883
ENSG00000166582	CENPV	MS	1.52078	0.128315	0.399929	6.38041e-112	13	14	0.653883
ENSG00000156639	ZFAND3	MS	-1.52076	0.128321	0.0671879	1.00917e-15	16	18	0.653883
ENSG00000213585	VDAC1	MS	1.5205	0.128386	0.000718876	0.417869	17	19	0.653883
ENSG00000198040	ZNF84	MS	1.52049	0.128388	0.00729951	0.00960022	4	4	0.653883
ENSG00000088826	SMOX	MS	1.52048	0.128391	5.45706e-06	0.944534	3	3	0.653883
ENSG00000170456	DENND5B	MS	1.52026	0.128445	0.0441806	9.50296e-11	12	12	0.653883
ENSG00000163902	RPN1	MS	-1.52017	0.128467	0.101497	8.43578e-24	16	17	0.653883
ENSG00000265254	AC015917.2	MS	1.52004	0.1285	0.00168589	0.211741	1	1	0.653883
ENSG00000261819	AC138932.3	MS	-1.51997	0.128519	0.160262	1.05746e-37	26	36	0.653883
ENSG00000241020	AP000873.1	MS	1.51988	0.12854	0.0116159	0.0010521	2	2	0.653883
ENSG00000173531	MST1	MS	1.51987	0.128544	0.0578236	1.00563e-13	31	42	0.653883
ENSG00000151883	PARP8	MS	1.51956	0.128622	0.0737892	3.75052e-17	28	34	0.654014
ENSG00000186834	HEXIM1	MS	-1.51949	0.12864	0.0147129	0.000236151	10	13	0.654014
ENSG00000091436	MAP3K20	MS	-1.51928	0.128693	0.0165674	9.09693e-05	8	8	0.654107
ENSG00000127334	DYRK2	MS	1.51889	0.128791	0.0172936	5.8532e-05	8	8	0.654265
ENSG00000120889	TNFRSF10B	MS	1.51888	0.128794	0.0141159	0.000310652	37	41	0.654265
ENSG00000157869	RAB28	MS	1.51868	0.128842	0.00120865	0.292949	20	20	0.654336
ENSG00000100884	CPNE6	MS	-1.51843	0.128907	0.00587205	0.0193654	3	3	0.654395
ENSG00000125378	BMP4	MS	-1.51836	0.128924	0.111754	6.9067e-26	17	17	0.654395
ENSG00000267751	AC009005.1	MS	-1.51782	0.129061	0.0583676	9.64805e-14	19	20	0.654756
ENSG00000224032	EPB41L4A-AS1	MS	1.51776	0.129075	0.404394	2.30492e-114	36	37	0.654756
ENSG00000258546	CENPUP2	MS	1.51766	0.1291	2.96012e-05	0.869445	1	1	0.654756
ENSG00000196305	IARS	MS	1.51746	0.12915	0.0533434	1.29092e-12	54	58	0.654819
ENSG00000138182	KIF20B	MS	-1.51721	0.129213	0.170844	6.89577e-41	46	46	0.654819
ENSG00000106605	BLVRA	MS	-1.51715	0.129229	0.166407	3.15382e-39	18	20	0.654819
ENSG00000076043	REXO2	MS	-1.51706	0.129252	0.0113175	0.00127153	17	17	0.654819
ENSG00000224543	SNRPGP15	MS	1.5167	0.129342	0.00118477	0.296149	33	41	0.655037
ENSG00000111530	CAND1	MS	1.51649	0.129396	0.0947693	7.06408e-22	16	19	0.655037
ENSG00000260942	CAPN10-AS1	MS	-1.51647	0.1294	0.000408293	0.541541	1	1	0.655037
ENSG00000006576	PHTF2	MS	1.51628	0.129447	0.01892	2.88973e-05	4	5	0.6551
ENSG00000164465	DCBLD1	MS	-1.51598	0.129525	0.179204	8.39702e-43	52	55	0.655145
ENSG00000159674	SPON2	MS	-1.51597	0.129526	0.335798	6.56188e-89	41	49	0.655145
ENSG00000154252	GAL3ST2	MS	-1.51558	0.129625	0.0200768	1.6333e-05	6	15	0.655468
ENSG00000155324	GRAMD2B	MS	1.51532	0.129691	0.112953	4.68411e-26	12	12	0.655623
ENSG00000273238	AC116565.1	MS	-1.51503	0.129765	0.0251047	1.36799e-06	8	9	0.655777
ENSG00000149136	SSRP1	MS	1.51489	0.1298	0.00012486	0.735913	1	1	0.655777
ENSG00000099290	WASHC2A	MS	-1.51479	0.129826	0.579612	3.85058e-201	39	43	0.655777
ENSG00000250432	LINC01598	MS	-1.51437	0.129932	0.0149395	0.000204577	4	4	0.655965
ENSG00000139116	KIF21A	MS	1.51429	0.129953	0.0356354	7.7327e-09	16	16	0.655965
ENSG00000167994	RAB3IL1	MS	-1.51412	0.129995	0.0726639	6.52913e-17	3	3	0.655965
ENSG00000271810	AL603832.3	MS	1.514	0.130027	0.000324465	0.585615	16	16	0.655965
ENSG00000155754	C2CD6	MS	-1.5137	0.130102	0.0143882	0.00026968	11	11	0.655965
ENSG00000153404	PLEKHG4B	MS	1.51367	0.130109	0.016573	8.02908e-05	14	16	0.655965
ENSG00000168769	TET2	MS	-1.51363	0.13012	0.0262143	6.72229e-07	15	15	0.655965
ENSG00000256563	NANOGNBP2	MS	-1.51352	0.130147	0.00419182	0.0498172	25	27	0.655965
ENSG00000086061	DNAJA1	MS	-1.51328	0.13021	0.150356	2.79069e-35	13	14	0.655965
ENSG00000181472	ZBTB2	MS	-1.51326	0.130213	0.0562789	2.93869e-13	6	6	0.655965
ENSG00000134109	EDEM1	MS	-1.51291	0.130302	0.026958	4.72217e-07	22	26	0.656073
ENSG00000085491	SLC25A24	MS	1.5127	0.130356	0.470688	4.11582e-143	34	37	0.656073
ENSG00000172771	EFCAB12	MS	-1.51265	0.130368	0.0158161	0.000134886	13	14	0.656073
ENSG00000138944	KIAA1644	MS	-1.51231	0.130454	0.0777159	3.86385e-18	101	105	0.656073
ENSG00000124659	TBCC	MS	-1.51222	0.130478	0.00178519	0.201971	17	17	0.656073
ENSG00000107186	MPDZ	MS	1.51222	0.130479	0.092874	1.53559e-21	62	68	0.656073
ENSG00000104361	NIPAL2	MS	1.51218	0.130488	0.152227	1.16125e-35	29	32	0.656073
ENSG00000124942	AHNAK	MS	-1.51208	0.130515	0.00905856	0.00396417	6	6	0.656073
ENSG00000132840	BHMT2	MS	-1.5119	0.13056	0.0636336	4.91235e-15	22	25	0.656126
ENSG00000196408	NOXO1	MS	1.51089	0.130815	0.043006	2.1832e-10	4	4	0.657154
ENSG00000125629	INSIG2	MS	-1.51063	0.130882	0.0353328	9.42882e-09	83	90	0.657154
ENSG00000248919	ATP5J2-PTCD1	MS	-1.51056	0.1309	9.82223e-05	0.765397	1	3	0.657154
ENSG00000168398	BDKRB2	MS	1.51054	0.130905	0.18264	1.69299e-43	32	34	0.657154
ENSG00000107863	ARHGAP21	MS	-1.50999	0.131046	0.0691134	2.53463e-16	19	21	0.657687
ENSG00000118855	MFSD1	MS	1.50979	0.131096	0.152487	1.52555e-35	35	37	0.657746
ENSG00000262188	LINC01978	MS	1.50959	0.131149	0.0133181	0.000465083	19	21	0.657746
ENSG00000263846	CIAPIN1P	MS	1.50939	0.131198	0.0156997	0.000143444	8	9	0.657746
ENSG00000225222	CHCHD4P5	MS	-1.50939	0.131198	0.00060253	0.45674	3	4	0.657746
ENSG00000234104	AL133465.1	MS	1.50921	0.131246	0.0206072	1.17798e-05	5	6	0.657807
ENSG00000139725	RHOF	MS	1.50887	0.131332	5.39599e-05	0.824321	7	8	0.657928
ENSG00000113716	HMGXB3	MS	1.50876	0.131359	0.0923178	9.11307e-22	36	38	0.657928
ENSG00000228126	FALEC	MS	-1.5087	0.131375	0.022293	5.68485e-06	16	16	0.657928
ENSG00000058600	POLR3E	MS	1.50805	0.131543	0.0179072	4.75855e-05	6	6	0.658379
ENSG00000215068	AC025171.2	MS	-1.50784	0.131595	0.0144202	0.000269373	4	4	0.658379
ENSG00000050730	TNIP3	MS	1.50778	0.131612	0.0531334	1.30785e-12	37	37	0.658379
ENSG00000232022	FAAHP1	MS	1.50759	0.13166	0.0417616	3.98591e-10	8	8	0.658379
ENSG00000213260	YWHAZP5	MS	-1.50756	0.131667	0.000804836	0.390571	38	39	0.658379
ENSG00000239908	RN7SL75P	MS	-1.50735	0.131721	8.13209e-05	0.78554	2	2	0.658379
ENSG00000245059	AC092718.1	MS	-1.50726	0.131743	0.0013318	0.269728	8	8	0.658379
ENSG00000236882	LINC01554	MS	-1.50701	0.131808	0.16652	4.11078e-39	11	11	0.658379
ENSG00000112333	NR2E1	MS	1.50696	0.131822	0.000290947	0.606434	15	16	0.658379
ENSG00000227376	FTH1P16	MS	-1.50675	0.131875	0.00201806	0.174245	15	20	0.658379
ENSG00000236939	BAALC-AS2	MS	1.50652	0.131934	0.0160159	0.000122977	51	53	0.658379
ENSG00000141485	SLC13A5	MS	-1.50638	0.131971	0.0361611	5.25499e-09	3	3	0.658379
ENSG00000070081	NUCB2	MS	-1.50633	0.131983	0.139307	2.23651e-32	17	19	0.658379
ENSG00000137434	C6orf52	MS	1.50632	0.131986	0.000557228	0.475967	6	7	0.658379
ENSG00000171466	ZNF562	MS	-1.50622	0.13201	0.00105865	0.325841	13	16	0.658379
ENSG00000273409	AP003481.1	MS	-1.50595	0.132079	0.000295798	0.603849	14	15	0.658379
ENSG00000115840	SLC25A12	MS	1.50582	0.132113	0.201418	1.61294e-48	47	52	0.658379
ENSG00000260418	AL023284.4	MS	-1.50577	0.132126	0.006076	0.0180673	4	7	0.658379
ENSG00000162688	AGL	MS	-1.50572	0.132139	0.288107	6.24784e-74	49	51	0.658379
ENSG00000169385	RNASE2	MS	1.50558	0.132175	0.00143114	0.252763	19	19	0.658379
ENSG00000155367	PPM1J	MS	-1.50543	0.132215	0.030529	9.71611e-08	27	33	0.658379
ENSG00000091640	SPAG7	MS	1.50534	0.132238	0.230126	2.74202e-56	28	32	0.658379
ENSG00000268400	AC008763.2	MS	1.5048	0.132375	0.0017591	0.205443	15	15	0.658513
ENSG00000237624	OXCT2P1	MS	1.5048	0.132375	0.253929	2.32115e-63	44	45	0.658513
ENSG00000196660	SLC30A10	MS	-1.50472	0.132397	0.139517	1.31e-32	18	18	0.658513
ENSG00000272459	AC139795.3	MS	-1.50465	0.132414	0.030569	9.39658e-08	11	12	0.658513
ENSG00000169231	THBS3	MS	1.50453	0.132445	0.0987227	7.93436e-23	14	14	0.658513
ENSG00000095485	CWF19L1	MS	-1.50434	0.132494	0.584476	2.39193e-203	36	37	0.658513
ENSG00000183386	FHL3	MS	1.50413	0.132548	0.0392415	1.21065e-09	16	16	0.658513
ENSG00000163959	SLC51A	MS	1.50402	0.132576	0.00293759	0.101057	8	9	0.658513
ENSG00000147421	HMBOX1	MS	-1.504	0.132581	0.00035155	0.571458	28	28	0.658513
ENSG00000074603	DPP8	MS	-1.50371	0.132656	0.0274912	4.04643e-07	39	44	0.658711
ENSG00000171443	ZNF524	MS	1.50348	0.132717	0.0224272	5.0783e-06	13	13	0.658719
ENSG00000173262	SLC2A14	MS	-1.50343	0.132728	3.4242e-05	0.858476	3	3	0.658719
ENSG00000215283	HMGB3P24	MS	1.50315	0.1328	0.000220673	0.651621	1	2	0.658903
ENSG00000228113	AC003991.1	MS	1.50187	0.13313	0.0465495	2.69806e-11	8	8	0.660367
ENSG00000122406	RPL5	MS	-1.50155	0.133215	0.000516007	0.492376	7	9	0.660611
ENSG00000241135	LINC00881	MS	1.50128	0.133284	0.00999264	0.00233698	10	11	0.660642
ENSG00000105968	H2AFV	MS	-1.50124	0.133294	0.0412193	4.76056e-10	29	33	0.660642
ENSG00000123739	PLA2G12A	MS	-1.50111	0.133327	0.0737421	1.45654e-17	14	17	0.660642
ENSG00000113645	WWC1	MS	-1.50084	0.133397	0.0252036	1.13872e-06	2	2	0.660702
ENSG00000113648	H2AFY	MS	-1.50079	0.133409	0.0254394	1.15628e-06	55	60	0.660702
ENSG00000158402	CDC25C	MS	-1.50045	0.133498	5.67573e-05	0.820196	2	2	0.660968
ENSG00000161040	FBXL13	MS	-1.49983	0.133658	0.016476	8.90447e-05	14	15	0.661503
ENSG00000177335	C8orf31	MS	1.49976	0.133677	0.0956552	4.78697e-22	15	15	0.661503
ENSG00000267385	AC011498.4	MS	1.49909	0.13385	0.0123828	0.000689175	8	8	0.661776
ENSG00000162769	FLVCR1	MS	1.49894	0.133889	0.0834196	1.76478e-19	46	48	0.661776
ENSG00000243829	AC011495.1	MS	1.49888	0.133904	0.00224802	0.151618	7	7	0.661776
ENSG00000167085	PHB	MS	-1.49877	0.133933	5.41991e-05	0.824171	2	2	0.661776
ENSG00000255445	AP003072.2	MS	1.49874	0.133941	0.000299517	0.60197	9	14	0.661776
ENSG00000073578	SDHA	MS	-1.49859	0.13398	0.198656	8.3619e-48	32	51	0.661776
ENSG00000145242	EPHA5	MS	1.49841	0.134026	0.105703	2.01692e-24	73	77	0.661776
ENSG00000167754	KLK5	MS	-1.49841	0.134027	0.139788	4.00326e-33	47	51	0.661776
ENSG00000130775	THEMIS2	MS	1.49825	0.134067	0.0268982	5.41916e-07	5	5	0.661776
ENSG00000219755	AL137784.1	MS	-1.49819	0.134085	0.0650347	3.29595e-15	34	38	0.661776
ENSG00000268885	AC026740.1	MS	1.49757	0.134244	0.0351078	8.76669e-09	30	39	0.662384
ENSG00000143947	RPS27A	MS	1.4974	0.13429	2.25763e-05	0.886411	3	3	0.662438
ENSG00000171016	PYGO1	MS	1.49693	0.134412	0.0235075	3.11465e-06	22	25	0.662734
ENSG00000134086	VHL	MS	1.4969	0.134421	0.0831677	8.95103e-20	16	16	0.662734
ENSG00000170681	CAVIN4	MS	1.49642	0.134543	0.03638	5.52018e-09	26	29	0.662751
ENSG00000100593	ISM2	MS	-1.49634	0.134565	0.00202083	0.173814	28	29	0.662751
ENSG00000213355	CNN2P8	MS	-1.49596	0.134665	4.4929e-05	0.840135	6	8	0.662751
ENSG00000144029	MRPS5	MS	-1.49585	0.134692	3.28325e-06	0.953237	6	6	0.662751
ENSG00000261829	AC009407.1	MS	-1.49582	0.134702	0.00981123	0.0026752	13	14	0.662751
ENSG00000152689	RASGRP3	MS	1.49576	0.134715	0.197184	9.2109e-48	82	86	0.662751
ENSG00000167792	NDUFV1	MS	-1.49561	0.134755	0.00978813	0.00267143	2	6	0.662751
ENSG00000002587	HS3ST1	MS	-1.49553	0.134777	0.0310221	7.52842e-08	17	18	0.662751
ENSG00000228791	THRB-AS1	MS	-1.49528	0.134842	0.000905214	0.36232	6	6	0.662751
ENSG00000007944	MYLIP	MS	-1.49519	0.134864	0.0216968	7.30207e-06	47	48	0.662751
ENSG00000258947	TUBB3	MS	-1.49513	0.134881	0.0152698	0.000165758	6	7	0.662751
ENSG00000204103	MAFB	MS	1.49507	0.134895	0.000100088	0.762639	2	2	0.662751
ENSG00000072694	FCGR2B	MS	-1.49495	0.134926	0.0117586	0.000999543	10	12	0.662751
ENSG00000133103	COG6	MS	-1.49485	0.134954	0.134449	3.5303e-31	75	80	0.662751
ENSG00000143756	FBXO28	MS	-1.49475	0.134979	0.127808	1.13583e-29	16	16	0.662751
ENSG00000011258	MBTD1	MS	1.49471	0.13499	0.00234259	0.141675	4	5	0.662751
ENSG00000129925	TMEM8A	MS	1.49426	0.135109	0.197323	1.02504e-47	37	43	0.663161
ENSG00000213967	ZNF726	MS	-1.49405	0.135161	0.264277	4.99914e-66	11	15	0.663246
ENSG00000090989	EXOC1	MS	-1.49363	0.135273	0.0769695	5.82381e-18	74	81	0.663622
ENSG00000262663	AC087222.1	MS	1.49344	0.135322	0.0479589	1.55939e-11	5	8	0.663689
ENSG00000100219	XBP1	MS	1.49306	0.13542	0.0821537	3.4441e-19	15	15	0.663996
ENSG00000189136	UBE2Q2P1	MS	1.49279	0.135492	0.0111211	0.00138202	13	13	0.664154
ENSG00000118197	DDX59	MS	1.49248	0.135573	0.407707	3.56733e-116	70	72	0.664154
ENSG00000185669	SNAI3	MS	-1.49203	0.135691	9.08442e-05	0.773513	21	25	0.664154
ENSG00000246174	KCTD21-AS1	MS	-1.49178	0.135758	0.596307	1.2909e-210	34	40	0.664154
ENSG00000113327	GABRG2	MS	1.4917	0.135779	0.109145	1.91733e-25	11	13	0.664154
ENSG00000146904	EPHA1	MS	-1.49162	0.1358	0.000542154	0.478317	1	1	0.664154
ENSG00000103423	DNAJA3	MS	-1.49157	0.135811	0.186465	1.7731e-44	12	13	0.664154
ENSG00000249816	LINC00964	MS	1.49153	0.135823	0.00584201	0.0206979	17	17	0.664154
ENSG00000090520	DNAJB11	MS	-1.49142	0.135851	0.0541638	6.83108e-13	28	29	0.664154
ENSG00000138399	FASTKD1	MS	-1.49136	0.135867	0.110723	2.26975e-26	54	57	0.664154
ENSG00000214776	AC092821.1	MS	1.49135	0.135869	0.00205175	0.171232	18	21	0.664154
ENSG00000264050	AC005412.3	MS	1.49132	0.135878	0.000649594	0.441675	3	3	0.664154
ENSG00000115568	ZNF142	MS	1.49115	0.135921	0.00544504	0.0252124	8	8	0.664192
ENSG00000266953	AC092073.1	MS	-1.49079	0.136017	0.000841525	0.380813	4	5	0.664485
ENSG00000132768	DPH2	MS	-1.48998	0.13623	0.000295393	0.603693	3	4	0.664855
ENSG00000260409	AC012414.5	MS	1.48971	0.1363	6.41259e-06	0.939605	1	1	0.664855
ENSG00000189410	SH2D5	MS	-1.48966	0.136314	0.136471	8.80396e-32	72	77	0.664855
ENSG00000161036	LRWD1	MS	-1.48959	0.136332	0.116917	3.13784e-27	14	17	0.664855
ENSG00000167635	ZNF146	MS	-1.48954	0.136346	0.0339401	1.23439e-08	17	18	0.664855
ENSG00000269609	RPARP-AS1	MS	-1.48948	0.13636	0.324871	1.2169e-85	30	34	0.664855
ENSG00000272779	AC245060.4	MS	-1.48941	0.136381	0.31935	3.25187e-83	47	51	0.664855
ENSG00000261357	AC099518.2	MS	-1.48937	0.136391	0.00153583	0.235038	9	9	0.664855
ENSG00000223922	ASS1P2	MS	1.48927	0.136417	0.00122057	0.291556	3	4	0.664855
ENSG00000156206	CFAP161	MS	-1.48902	0.136483	0.0145503	0.00025626	15	16	0.664855
ENSG00000128512	DOCK4	MS	-1.48874	0.136557	0.0531224	1.29922e-12	35	37	0.664855
ENSG00000188384	CSPG4P8	MS	-1.48871	0.136564	0.0260119	7.72792e-07	39	39	0.664855
ENSG00000112406	HECA	MS	-1.48844	0.136634	0.0111128	0.00141744	13	13	0.664855
ENSG00000197603	C5orf42	MS	-1.48837	0.136654	0.0427787	2.0502e-10	16	16	0.664855
ENSG00000169689	CENPX	MS	1.48831	0.136668	0.40616	1.64971e-114	14	16	0.664855
ENSG00000267365	KCNJ2-AS1	MS	1.48818	0.136704	0.0132008	0.000487778	65	70	0.664855
ENSG00000261596	AC005632.2	MS	-1.48806	0.136736	0.00661928	0.0133464	17	20	0.664855
ENSG00000172113	NME6	MS	-1.48803	0.136742	0.133801	5.98511e-31	12	12	0.664855
ENSG00000186687	LYRM7	MS	1.48788	0.136783	0.126023	4.10688e-29	62	68	0.664855
ENSG00000104442	ARMC1	MS	-1.48763	0.13685	0.0434243	1.73036e-10	20	21	0.664855
ENSG00000127603	MACF1	MS	1.48744	0.136898	0.0205544	1.11217e-05	6	6	0.664855
ENSG00000152078	TMEM56	MS	-1.4874	0.13691	0.0708738	1.36649e-16	38	39	0.664855
ENSG00000169499	PLEKHA2	MS	1.48737	0.136916	0.256515	1.09932e-63	68	78	0.664855
ENSG00000225711	AL512326.1	MS	-1.48718	0.136968	9.45487e-05	0.767276	10	10	0.664855
ENSG00000075240	GRAMD4	MS	-1.48699	0.137018	0.0183558	3.70906e-05	36	44	0.664855
ENSG00000150628	SPATA4	MS	1.48633	0.137192	0.0026503	0.118668	24	25	0.664855
ENSG00000233508	AL021395.1	MS	-1.48632	0.137195	0.000145103	0.715413	16	17	0.664855
ENSG00000260778	AC009065.4	MS	1.48631	0.137198	0.0582862	9.69849e-14	9	9	0.664855
ENSG00000100473	COCH	MS	1.48619	0.137228	0.184779	7.3538e-45	41	43	0.664855
ENSG00000104899	AMH	MS	1.48612	0.137246	0.37402	3.53996e-103	12	12	0.664855
ENSG00000257576	HSPD1P4	MS	1.48612	0.137249	0.0069802	0.0114626	17	20	0.664855
ENSG00000256005	AC093734.1	MS	1.48588	0.137311	0.000186859	0.680487	15	18	0.664855
ENSG00000128626	MRPS12	MS	-1.48586	0.137315	0.000610836	0.456062	20	20	0.664855
ENSG00000112964	GHR	MS	1.48576	0.137344	0.239661	7.49911e-59	44	48	0.664855
ENSG00000132153	DHX30	MS	-1.48565	0.137372	0.0208946	1.12745e-05	11	19	0.664855
ENSG00000140400	MAN2C1	MS	-1.48548	0.137416	0.291167	3.70218e-75	21	27	0.664855
ENSG00000146232	NFKBIE	MS	1.48547	0.13742	0.00899526	0.00404565	4	7	0.664855
ENSG00000182628	SKA2	MS	1.48539	0.13744	0.235292	7.49707e-58	20	22	0.664855
ENSG00000182325	FBXL6	MS	-1.4851	0.137518	0.0135383	0.000411683	2	2	0.664865
ENSG00000215271	HOMEZ	MS	-1.485	0.137543	0.0108442	0.00160686	44	49	0.664865
ENSG00000260743	AC007823.1	MS	-1.48498	0.137549	0.0311119	7.27602e-08	9	11	0.664865
ENSG00000154429	CCSAP	MS	-1.48478	0.137602	0.0277811	3.33449e-07	9	11	0.664889
ENSG00000122367	LDB3	MS	-1.4847	0.137624	0.00156135	0.23267	31	33	0.664889
ENSG00000172171	TEFM	MS	-1.48439	0.137706	0.0668963	1.27251e-15	17	18	0.665114
ENSG00000162543	UBXN10	MS	-1.48396	0.137819	0.0405618	6.43232e-10	14	15	0.665484
ENSG00000127080	IPPK	MS	-1.4836	0.137914	0.00766527	0.008061	41	42	0.665586
ENSG00000267288	AC138150.2	MS	-1.48356	0.137925	0.016863	7.87058e-05	6	6	0.665586
ENSG00000267072	NAGPA-AS1	MS	1.48348	0.137946	0.0182667	3.99384e-05	42	45	0.665586
ENSG00000089693	MLF2	MS	1.48329	0.137998	0.0087772	0.00460538	7	7	0.665666
ENSG00000213871	TAF9BP1	MS	-1.48274	0.138145	3.05682e-05	0.86809	2	2	0.665858
ENSG00000175595	ERCC4	MS	1.48219	0.138291	0.146206	5.15055e-34	20	24	0.665858
ENSG00000123933	MXD4	MS	1.48216	0.138298	0.00745634	0.00886184	4	4	0.665858
ENSG00000021645	NRXN3	MS	1.48213	0.138305	0.0365275	4.65243e-09	67	70	0.665858
ENSG00000185818	NAT8L	MS	1.48183	0.138385	9.30616e-05	0.771321	26	28	0.665858
ENSG00000083223	ZCCHC6	MS	1.48176	0.138404	0.075628	1.39166e-17	24	26	0.665858
ENSG00000100697	DICER1	MS	-1.48161	0.138444	0.000267389	0.619502	3	3	0.665858
ENSG00000160284	SPATC1L	MS	-1.4816	0.138446	0.343929	3.37857e-94	62	73	0.665858
ENSG00000117069	ST6GALNAC5	MS	-1.48156	0.138458	0.0268655	5.4394e-07	30	33	0.665858
ENSG00000204962	PCDHA8	MS	-1.48146	0.138485	0.222555	4.55091e-54	35	35	0.665858
ENSG00000174348	PODN	MS	1.48134	0.138516	0.00752373	0.00870422	15	15	0.665858
ENSG00000259161	AL137779.3	MS	1.48124	0.138542	0.00113288	0.309478	26	31	0.665858
ENSG00000159921	GNE	MS	-1.48117	0.13856	0.101219	2.51259e-23	59	64	0.665858
ENSG00000172716	SLFN11	MS	-1.48116	0.138565	0.0857298	8.47383e-20	42	42	0.665858
ENSG00000243477	NAT6	MS	1.48113	0.138571	0.0415395	4.16169e-10	15	16	0.665858
ENSG00000229894	GK3P	MS	-1.48009	0.138848	0.000927898	0.357904	3	4	0.666969
ENSG00000160213	CSTB	MS	1.48	0.138873	0.0107951	0.00164213	21	27	0.666969
ENSG00000223864	NPM1P19	MS	1.47976	0.138937	0.000374374	0.558794	2	3	0.667102
ENSG00000136274	NACAD	MS	1.47951	0.139004	0.03336	2.34402e-08	30	32	0.667256
ENSG00000000460	C1orf112	MS	-1.47925	0.139075	0.16763	1.82098e-39	63	65	0.667423
ENSG00000148943	LIN7C	MS	1.47878	0.139199	0.010872	0.00154452	6	9	0.66785
ENSG00000230563	AL121757.1	MS	-1.47864	0.139236	0.549526	3.8608e-182	107	111	0.667854
ENSG00000230156	LINC00443	MS	-1.4785	0.139274	0.425665	2.80145e-122	48	48	0.667865
ENSG00000166441	RPL27A	MS	1.47812	0.139377	0.0198879	1.75715e-05	21	21	0.668006
ENSG00000101343	CRNKL1	MS	1.47803	0.1394	0.0155111	0.00015663	11	12	0.668006
ENSG00000182230	FAM153B	MS	1.47799	0.13941	0.138325	2.77124e-32	15	16	0.668006
ENSG00000182732	RGS6	MS	1.47741	0.139566	0.0518652	2.61506e-12	38	40	0.668187
ENSG00000129214	SHBG	MS	-1.47707	0.139656	0.000194525	0.673717	12	12	0.668187
ENSG00000113141	IK	MS	-1.4769	0.139704	0.0778854	3.53054e-18	18	19	0.668187
ENSG00000226645	AP006216.1	MS	1.47686	0.139713	0.00189506	0.186368	17	18	0.668187
ENSG00000198925	ATG9A	MS	-1.47683	0.139722	0.00910611	0.0038192	18	19	0.668187
ENSG00000239219	AC008040.1	MS	1.47681	0.139726	0.347274	4.17628e-93	91	94	0.668187
ENSG00000116016	EPAS1	MS	1.47672	0.139751	0.0701108	2.35467e-16	8	8	0.668187
ENSG00000198026	ZNF335	MS	-1.47669	0.139759	0.0205237	1.15234e-05	7	7	0.668187
ENSG00000240370	RPL13P5	MS	-1.4766	0.139782	0.132685	2.3098e-31	8	9	0.668187
ENSG00000114209	PDCD10	MS	-1.47649	0.139812	0.00429724	0.0476365	20	21	0.668187
ENSG00000137814	HAUS2	MS	-1.47639	0.13984	0.000395638	0.548607	26	32	0.668187
ENSG00000231187	AL356056.2	MS	-1.47617	0.139899	0.0427054	1.95001e-10	46	53	0.668283
ENSG00000089091	DZANK1	MS	1.47586	0.13998	0.0483419	1.2842e-11	30	33	0.668283
ENSG00000184497	TMEM255B	MS	-1.47583	0.139989	0.117246	3.83843e-27	14	16	0.668283
ENSG00000212124	TAS2R19	MS	1.4757	0.140024	0.135831	8.8782e-32	37	55	0.668283
ENSG00000180644	PRF1	MS	-1.47565	0.140038	7.86352e-07	0.97889	13	14	0.668283
ENSG00000169045	HNRNPH1	MS	1.47534	0.140122	4.03797e-06	0.951599	16	16	0.668487
ENSG00000156689	GLYATL2	MS	-1.47478	0.140273	0.131066	1.58607e-30	64	66	0.668487
ENSG00000203499	IQANK1	MS	-1.4747	0.140294	0.0556455	3.27332e-13	17	17	0.668487
ENSG00000247157	LINC01252	MS	-1.47467	0.1403	0.269584	1.06288e-67	54	67	0.668487
ENSG00000160753	RUSC1	MS	-1.47457	0.140329	0.00155909	0.231104	3	3	0.668487
ENSG00000176124	DLEU1	MS	1.4744	0.140374	0.0241577	2.26747e-06	36	41	0.668487
ENSG00000251022	THAP9-AS1	MS	-1.47435	0.140387	0.539875	5.74061e-177	29	31	0.668487
ENSG00000166387	PPFIBP2	MS	1.47407	0.140464	0.248377	5.70089e-62	92	94	0.668487
ENSG00000267796	LIN37	MS	1.47401	0.140479	0.0423553	2.69846e-10	16	16	0.668487
ENSG00000089022	MAPKAPK5	MS	1.47401	0.140479	0.0352494	8.96672e-09	12	16	0.668487
ENSG00000109381	ELF2	MS	-1.47389	0.140511	0.0121621	0.000788335	7	7	0.668487
ENSG00000255036	AL512590.3	MS	-1.47363	0.140581	0.0490982	1.03921e-11	16	16	0.668487
ENSG00000205937	RNPS1	MS	-1.47324	0.140685	0.101834	1.7189e-23	8	10	0.668487
ENSG00000163932	PRKCD	MS	1.47319	0.140699	0.187376	3.533e-45	28	30	0.668487
ENSG00000182512	GLRX5	MS	1.47319	0.140701	0.139619	2.23042e-32	24	24	0.668487
ENSG00000229809	ZNF688	MS	1.47301	0.14075	0.000213465	0.659498	10	11	0.668487
ENSG00000139343	SNRPF	MS	-1.47296	0.140761	0.0657356	2.51183e-15	29	31	0.668487
ENSG00000112972	HMGCS1	MS	-1.47286	0.14079	0.103314	5.40819e-24	21	21	0.668487
ENSG00000262094	AC139099.1	MS	1.47285	0.140793	0.000267121	0.621898	5	5	0.668487
ENSG00000053702	NRIP2	MS	1.47277	0.140813	0.133263	3.54024e-31	5	5	0.668487
ENSG00000230124	ACBD6	MS	-1.47265	0.140845	0.00713024	0.010596	22	22	0.668487
ENSG00000178665	ZNF713	MS	-1.47247	0.140895	0.123189	7.3885e-29	40	46	0.668487
ENSG00000250686	AL049544.1	MS	1.47207	0.141001	0.0135052	0.00042713	15	16	0.668487
ENSG00000096433	ITPR3	MS	-1.47196	0.141032	0.0191877	2.54961e-05	13	14	0.668487
ENSG00000267519	AC020916.1	MS	1.47195	0.141034	0.00454895	0.0411756	2	2	0.668487
ENSG00000095370	SH2D3C	MS	1.47191	0.141045	0.00126286	0.280992	2	2	0.668487
ENSG00000272301	AP002360.4	MS	1.47183	0.141067	1.23704e-06	0.973207	2	3	0.668487
ENSG00000119986	AVPI1	MS	1.47165	0.141114	0.292659	8.59892e-75	37	37	0.668487
ENSG00000263326	AC133552.4	MS	1.47165	0.141115	5.23636e-05	0.827649	13	15	0.668487
ENSG00000273073	AC073869.3	MS	1.47106	0.141275	0.222248	3.98389e-54	32	37	0.66875
ENSG00000242262	AC092597.1	MS	1.471	0.141291	0.00016185	0.700943	17	20	0.66875
ENSG00000227911	LINC02344	MS	1.47094	0.141307	0.000308302	0.59539	7	7	0.66875
ENSG00000105289	TJP3	MS	1.47092	0.141313	0.00904824	0.00391941	29	33	0.66875
ENSG00000152253	SPC25	MS	-1.47069	0.141374	0.099755	3.37621e-23	5	5	0.668826
ENSG00000100994	PYGB	MS	-1.47059	0.141401	0.182634	1.48607e-43	23	28	0.668826
ENSG00000184612	RPL7P26	MS	1.47035	0.141468	0.000204186	0.666687	79	84	0.668974
ENSG00000124493	GRM4	MS	-1.4688	0.141888	0.0246873	1.3768e-06	29	35	0.670424
ENSG00000264924	AC090772.1	MS	-1.46864	0.141931	0.000101697	0.760771	8	9	0.670424
ENSG00000035928	RFC1	MS	1.46838	0.142001	0.0116654	0.00101125	18	19	0.670424
ENSG00000261221	ZNF865	MS	-1.46834	0.142013	7.85607e-10	0.999149	2	3	0.670424
ENSG00000254912	AC135983.3	MS	-1.46827	0.14203	0.263675	9.0631e-66	35	40	0.670424
ENSG00000226816	AC005082.1	MS	1.46818	0.142057	0.0794122	1.26056e-18	58	59	0.670424
ENSG00000185187	SIGIRR	MS	1.46817	0.142058	0.301655	9.03999e-78	20	22	0.670424
ENSG00000155254	MARVELD1	MS	1.46812	0.142071	0.024297	2.11694e-06	12	14	0.670424
ENSG00000243051	RN7SL269P	MS	-1.46777	0.142168	0.0202168	1.48089e-05	4	4	0.670424
ENSG00000160613	PCSK7	MS	-1.46776	0.142169	0.0409794	5.34558e-10	19	20	0.670424
ENSG00000091664	SLC17A6	MS	-1.46764	0.142203	0.238721	2.16016e-59	132	141	0.670424
ENSG00000163931	TKT	MS	-1.46763	0.142203	0.13114	1.7998e-30	15	15	0.670424
ENSG00000067066	SP100	MS	1.46735	0.14228	0.0189077	2.93755e-05	10	10	0.67044
ENSG00000232057	AC093390.1	MS	-1.46713	0.142342	0.000466319	0.514273	7	7	0.67044
ENSG00000260686	AC008669.1	MS	-1.4671	0.142349	0.0391409	1.32189e-09	18	19	0.67044
ENSG00000249504	PCDHA14	MS	1.46691	0.1424	0.000530063	0.486633	1	1	0.67044
ENSG00000172717	FAM71D	MS	-1.46675	0.142445	0.0145491	0.000254941	12	13	0.67044
ENSG00000116741	RGS2	MS	-1.46675	0.142445	0.000676984	0.431721	30	31	0.67044
ENSG00000099341	PSMD8	MS	-1.4667	0.142457	0.0257099	1.05253e-06	10	10	0.67044
ENSG00000168118	RAB4A	MS	1.4664	0.14254	0.0231336	3.45124e-06	45	48	0.67066
ENSG00000116213	WRAP73	MS	1.4662	0.142595	0.00251859	0.129379	5	5	0.67075
ENSG00000255717	SNHG1	MS	-1.4654	0.142812	0.197493	3.68611e-47	26	26	0.671579
ENSG00000205078	SYCE1L	MS	-1.46503	0.142914	0.0964628	3.22085e-22	34	37	0.671579
ENSG00000011332	DPF1	MS	-1.46471	0.142999	0.0155058	0.000158794	48	49	0.671579
ENSG00000204104	TRAF3IP1	MS	-1.46462	0.143024	0.058641	5.98936e-14	16	16	0.671579
ENSG00000085644	ZNF213	MS	1.46461	0.143027	0.0912847	4.46858e-21	20	23	0.671579
ENSG00000272154	AC244517.2	MS	-1.46461	0.143027	0.0269191	5.41822e-07	14	14	0.671579
ENSG00000183155	RABIF	MS	-1.4646	0.143031	0.000319454	0.589471	19	19	0.671579
ENSG00000162944	RFTN2	MS	1.46439	0.143088	0.0385071	1.4497e-09	25	31	0.671579
ENSG00000100453	GZMB	MS	-1.46437	0.143093	0.000803873	0.38911	7	7	0.671579
ENSG00000151150	ANK3	MS	1.46423	0.14313	0.0239328	2.41716e-06	12	13	0.671582
ENSG00000116991	SIPA1L2	MS	1.46397	0.143202	0.0762955	1.12477e-17	33	34	0.671754
ENSG00000160179	ABCG1	MS	-1.46368	0.143281	0.0355034	7.18863e-09	7	7	0.671813
ENSG00000235109	ZSCAN31	MS	1.4636	0.143302	0.419449	3.52458e-125	63	77	0.671813
ENSG00000102802	MEDAG	MS	-1.46333	0.143376	0.00936399	0.00339027	42	43	0.671813
ENSG00000248933	USP17L22	MS	-1.46328	0.143392	0.243304	5.14125e-60	16	19	0.671813
ENSG00000095596	CYP26A1	MS	-1.46327	0.143394	0.0848221	9.64079e-20	83	84	0.671813
ENSG00000227253	AL158834.2	MS	1.46295	0.143482	0.00437703	0.0454077	6	6	0.672054
ENSG00000109686	SH3D19	MS	1.46265	0.143563	0.0658055	2.09705e-15	17	19	0.672093
ENSG00000186340	THBS2	MS	-1.46256	0.143589	0.270267	6.02238e-68	30	32	0.672093
ENSG00000137275	RIPK1	MS	1.46253	0.143597	0.0266863	5.62418e-07	30	31	0.672093
ENSG00000151834	GABRA2	MS	-1.46201	0.143738	0.0991831	7.31171e-23	34	38	0.672483
ENSG00000075886	TUBA3D	MS	-1.46196	0.143753	0.07722	6.07465e-18	19	24	0.672483
ENSG00000111364	DDX55	MS	-1.4618	0.143797	0.439067	2.90263e-128	32	33	0.672523
ENSG00000260369	AC120024.1	MS	-1.46156	0.143863	7.71001e-05	0.790971	12	12	0.672646
ENSG00000090372	STRN4	MS	-1.46144	0.143895	0.0138987	0.000312311	15	15	0.672646
ENSG00000254561	AP003393.1	MS	1.46111	0.143984	0.0223516	5.00194e-06	24	25	0.672897
ENSG00000119684	MLH3	MS	-1.46096	0.144027	0.151041	3.0828e-35	11	11	0.672929
ENSG00000151743	AMN1	MS	-1.46081	0.144067	0.00784318	0.00698522	3	3	0.672946
ENSG00000214026	MRPL23	MS	-1.46068	0.144104	0.105211	1.63346e-24	26	28	0.672951
ENSG00000170291	ELP5	MS	-1.46049	0.144155	0.00283474	0.107463	3	3	0.672966
ENSG00000164167	LSM6	MS	-1.4604	0.144179	0.122172	2.8732e-28	38	40	0.672966
ENSG00000087152	ATXN7L3	MS	1.46015	0.14425	0.0128704	0.000568535	7	8	0.67313
ENSG00000120063	GNA13	MS	1.45963	0.144393	0.103986	5.15502e-24	34	36	0.673235
ENSG00000270557	AC013731.1	MS	1.4596	0.1444	2.00517e-05	0.892503	1	1	0.673235
ENSG00000105821	DNAJC2	MS	-1.45949	0.144431	0.0197358	1.75927e-05	18	22	0.673235
ENSG00000250448	AC092335.1	MS	1.45937	0.144465	0.0154375	0.000154254	9	9	0.673235
ENSG00000035115	SH3YL1	MS	-1.45923	0.144501	0.0828233	4.10072e-19	5	5	0.673235
ENSG00000166839	ANKDD1A	MS	-1.4592	0.14451	0.141717	5.15892e-33	20	23	0.673235
ENSG00000108395	TRIM37	MS	1.45915	0.144524	0.0997517	4.74151e-23	8	8	0.673235
ENSG00000137714	FDX1	MS	-1.45884	0.144608	0.0867831	4.53455e-20	24	25	0.673331
ENSG00000095464	PDE6C	MS	-1.45881	0.144616	0.0025013	0.129642	30	30	0.673331
ENSG00000250846	EPHA5-AS1	MS	1.45854	0.144692	0.00928915	0.00352476	7	7	0.673342
ENSG00000257913	DDN-AS1	MS	1.45845	0.144717	0.000515741	0.491428	36	41	0.673342
ENSG00000261087	AP003469.4	MS	-1.45841	0.144726	0.0107576	0.00167629	18	20	0.673342
ENSG00000223396	RPS10P7	MS	-1.45774	0.144913	0.0284969	2.48545e-07	15	15	0.673892
ENSG00000232637	WI2-3658N16.1	MS	1.45773	0.144916	0.0592285	5.55768e-14	74	87	0.673892
ENSG00000103184	SEC14L5	MS	1.45754	0.144969	0.0490322	7.32074e-12	37	42	0.673967
ENSG00000253159	PCDHGA12	MS	1.45723	0.145053	0.00249046	0.132001	16	17	0.673988
ENSG00000173113	TRMT112	MS	1.4572	0.145061	0.0610774	2.23046e-14	10	10	0.673988
ENSG00000094975	SUCO	MS	1.45713	0.145081	0.128877	3.61573e-30	14	14	0.673988
ENSG00000123810	B9D2	MS	1.45624	0.145325	0.00477734	0.0368524	18	24	0.674954
ENSG00000244625	MIATNB	MS	-1.45604	0.145381	0.0165075	9.30237e-05	42	42	0.675046
ENSG00000263874	LINC00672	MS	-1.45576	0.14546	0.0841794	1.49533e-19	48	52	0.675246
ENSG00000232825	AL445433.2	MS	-1.45542	0.145553	0.00114578	0.306702	10	10	0.675458
ENSG00000138036	DYNC2LI1	MS	-1.45527	0.145594	0.28301	2.37836e-72	46	49	0.675458
ENSG00000087302	C14orf166	MS	1.45519	0.145617	0.285033	2.61189e-73	27	28	0.675458
ENSG00000183935	HTR7P1	MS	1.45507	0.14565	0.145635	5.38756e-34	32	32	0.675458
ENSG00000136932	TRMO	MS	-1.45472	0.145746	0.000322689	0.587465	4	4	0.675739
ENSG00000184232	OAF	MS	-1.45455	0.145793	0.263498	8.4836e-66	37	40	0.675788
ENSG00000260368	AC027373.1	MS	1.45409	0.145923	0.0139731	0.000321386	6	6	0.676154
ENSG00000259212	AC103739.1	MS	-1.45401	0.145944	1.28714e-05	0.914289	43	44	0.676154
ENSG00000272630	AL731563.3	MS	-1.45345	0.146098	2.76198e-05	0.873926	6	6	0.676479
ENSG00000241878	PISD	MS	-1.45323	0.146159	0.347717	4.27043e-93	44	47	0.676479
ENSG00000229017	LINC01277	MS	-1.45323	0.146161	8.14862e-06	0.931272	7	7	0.676479
ENSG00000172260	NEGR1	MS	1.45316	0.146179	0.00115617	0.304235	44	44	0.676479
ENSG00000166510	CCDC68	MS	-1.45305	0.14621	0.185274	1.7519e-44	79	82	0.676479
ENSG00000159251	ACTC1	MS	-1.45289	0.146255	0.00128083	0.27991	13	15	0.676479
ENSG00000010244	ZNF207	MS	-1.45285	0.146267	0.00262461	0.121599	2	2	0.676479
ENSG00000079335	CDC14A	MS	-1.45269	0.146309	0.0024713	0.131031	7	10	0.676481
ENSG00000148057	IDNK	MS	-1.45258	0.146339	0.0559571	3.24572e-13	27	28	0.676481
ENSG00000187953	PMS2CL	MS	-1.45243	0.146383	0.405302	1.86122e-114	76	84	0.676516
ENSG00000236609	ZNF853	MS	-1.45204	0.14649	0.0250315	1.32552e-06	9	9	0.676706
ENSG00000204514	ZNF814	MS	1.45202	0.146496	0.022244	5.34063e-06	21	21	0.676706
ENSG00000171703	TCEA2	MS	1.45184	0.146547	0.0132902	0.000441128	33	34	0.676773
ENSG00000115677	HDLBP	MS	1.45142	0.146662	0.0948489	5.39726e-22	22	23	0.677103
ENSG00000104332	SFRP1	MS	1.45132	0.146691	0.115424	8.4963e-27	36	38	0.677103
ENSG00000183814	LIN9	MS	-1.45093	0.1468	4.42754e-07	0.983229	1	1	0.677441
ENSG00000267281	AC023509.3	MS	1.45057	0.1469	0.0025166	0.129486	1	1	0.677736
ENSG00000116237	ICMT	MS	1.45015	0.147016	0.214221	7.36573e-53	28	30	0.677947
ENSG00000013364	MVP	MS	1.44995	0.147072	0.00297408	0.0997136	13	15	0.677947
ENSG00000259376	AC090907.1	MS	-1.44989	0.147089	0.00099851	0.338689	6	7	0.677947
ENSG00000248508	SRP14-AS1	MS	1.44987	0.147094	0.229092	5.73105e-56	48	50	0.677947
ENSG00000214708	AC116407.1	MS	-1.44976	0.147127	0.00458619	0.0395499	13	17	0.677947
ENSG00000250584	LINC01511	MS	-1.44944	0.147214	0.159221	1.46247e-37	16	16	0.678062
ENSG00000148985	PGAP2	MS	-1.44941	0.147224	0.023055	3.72248e-06	12	12	0.678062
ENSG00000180336	MEIOC	MS	-1.44911	0.147307	0.0539163	8.55754e-13	15	17	0.678278
ENSG00000167258	CDK12	MS	1.44887	0.147373	0.000432378	0.530129	5	6	0.678289
ENSG00000122042	UBL3	MS	-1.44876	0.147403	0.0529971	9.98748e-13	29	29	0.678289
ENSG00000077063	CTTNBP2	MS	1.44871	0.147418	0.0273275	4.71258e-07	41	42	0.678289
ENSG00000023516	AKAP11	MS	1.44823	0.147554	0.388315	9.17996e-108	62	63	0.678589
ENSG00000260456	C16orf95	MS	-1.44822	0.147556	0.00199815	0.176868	2	2	0.678589
ENSG00000122420	PTGFR	MS	1.44806	0.1476	1.77449e-05	0.898867	1	1	0.678627
ENSG00000085265	FCN1	MS	-1.44777	0.14768	0	1	17	19	0.678829
ENSG00000146828	SLC12A9	MS	-1.44719	0.147844	0.0419172	3.68337e-10	18	20	0.678931
ENSG00000260093	AC034111.1	MS	1.44717	0.147848	0.00407054	0.0532766	4	4	0.678931
ENSG00000270964	AC016355.1	MS	-1.44709	0.147871	0.0500626	5.91055e-12	11	11	0.678931
ENSG00000270986	HMGB1P51	MS	-1.44705	0.147882	0.000994008	0.338701	5	5	0.678931
ENSG00000139990	DCAF5	MS	1.44696	0.147909	0.0825692	4.10149e-19	10	10	0.678931
ENSG00000118432	CNR1	MS	-1.44676	0.147964	0.00909608	0.00374947	10	10	0.678931
ENSG00000197044	ZNF441	MS	-1.44666	0.147991	3.61404e-05	0.856539	12	14	0.678931
ENSG00000101138	CSTF1	MS	1.44666	0.147992	0.0124869	0.000706921	10	11	0.678931
ENSG00000272138	LINC01607	MS	1.4462	0.148122	0.0416021	3.6824e-10	4	4	0.679324
ENSG00000163710	PCOLCE2	MS	-1.4461	0.14815	0.156045	1.76048e-36	19	19	0.679324
ENSG00000234290	AC116366.1	MS	-1.44521	0.148398	5.57211e-05	0.82224	4	5	0.680291
ENSG00000103994	ZNF106	MS	1.44476	0.148526	0.0216723	7.47686e-06	4	4	0.680714
ENSG00000070190	DAPP1	MS	1.44457	0.148579	0.00604944	0.0186915	32	36	0.680792
ENSG00000134532	SOX5	MS	1.44431	0.148651	0.0202864	1.51563e-05	19	20	0.680799
ENSG00000120910	PPP3CC	MS	1.4443	0.148654	0.176128	1.25453e-41	17	20	0.680799
ENSG00000175305	CCNE2	MS	-1.44378	0.1488	0.00350945	0.0731107	7	7	0.681303
ENSG00000090263	MRPS33	MS	-1.44365	0.148837	0.0480467	1.73921e-11	30	31	0.681307
ENSG00000111640	GAPDH	MS	-1.44331	0.148933	0.0420752	2.44203e-10	10	10	0.681527
ENSG00000254781	AC091564.4	MS	1.443	0.14902	0.000639206	0.445694	13	13	0.681527
ENSG00000110675	ELMOD1	MS	-1.44277	0.149087	0.0567588	2.07292e-13	29	32	0.681527
ENSG00000165156	ZHX1	MS	1.44272	0.149101	0.000421008	0.535622	17	18	0.681527
ENSG00000000419	DPM1	MS	1.44271	0.149103	0.000367045	0.563127	39	41	0.681527
ENSG00000124151	NCOA3	MS	1.4424	0.149191	0.0322902	2.97076e-08	8	8	0.681527
ENSG00000181072	CHRM2	MS	1.44231	0.149215	0.0003212	0.587685	28	30	0.681527
ENSG00000135299	ANKRD6	MS	1.44228	0.149222	0.0929425	1.84681e-21	17	17	0.681527
ENSG00000128422	KRT17	MS	-1.44201	0.1493	1.83476e-05	0.896986	2	2	0.681527
ENSG00000135457	TFCP2	MS	-1.44201	0.1493	0.000154078	0.707503	1	1	0.681527
ENSG00000226080	AC062028.2	MS	-1.44195	0.149318	0.040183	6.31534e-10	63	67	0.681527
ENSG00000132164	SLC6A11	MS	-1.4416	0.149414	0.0171765	6.94499e-05	39	40	0.681527
ENSG00000237441	RGL2	MS	1.44152	0.149438	0.0192258	2.46049e-05	29	33	0.681527
ENSG00000124593	AL365205.1	MS	1.44151	0.149441	0.0612973	2.1696e-14	44	45	0.681527
ENSG00000113360	DROSHA	MS	1.44136	0.149484	0.0126254	0.000623861	22	23	0.681527
ENSG00000268262	AC011445.1	MS	-1.4413	0.1495	0.000313374	0.589569	1	1	0.681527
ENSG00000121879	PIK3CA	MS	-1.44129	0.149503	0.012333	0.00070173	20	20	0.681527
ENSG00000198146	ZNF770	MS	1.44099	0.149589	0.0792356	1.37138e-18	13	13	0.681679
ENSG00000103723	AP3B2	MS	1.44085	0.149626	0.162195	5.2713e-38	28	29	0.681679
ENSG00000160785	SLC25A44	MS	1.44078	0.149646	0.00897837	0.0040572	22	25	0.681679
ENSG00000122679	RAMP3	MS	1.43996	0.149878	0.0174791	6.07145e-05	46	48	0.682405
ENSG00000104327	CALB1	MS	-1.43994	0.149884	0.00085307	0.377994	8	9	0.682405
ENSG00000059691	GATB	MS	-1.43983	0.149914	0.270632	9.05994e-68	41	47	0.682405
ENSG00000145293	ENOPH1	MS	1.43961	0.149977	0.00137037	0.262829	11	11	0.682465
ENSG00000090621	PABPC4	MS	-1.43945	0.150023	0.0369884	3.72041e-09	29	31	0.682465
ENSG00000011295	TTC19	MS	1.43939	0.150039	0.0417987	2.10164e-10	27	29	0.682465
ENSG00000204778	CBWD4P	MS	-1.43927	0.150073	0.0686683	3.37515e-16	41	43	0.682465
ENSG00000170231	FABP6	MS	-1.43897	0.15016	0.00269196	0.115503	13	13	0.682695
ENSG00000242229	RPS3AP14	MS	-1.4388	0.150208	0.00714042	0.0105791	11	11	0.682746
ENSG00000251544	MTND5P12	MS	-1.43825	0.150363	0.000466486	0.514113	5	5	0.682993
ENSG00000205423	CNEP1R1	MS	1.43797	0.150443	0.0423908	2.40131e-10	48	55	0.682993
ENSG00000198870	STKLD1	MS	-1.43764	0.150536	0.00861459	0.00462592	5	5	0.682993
ENSG00000140612	SEC11A	MS	-1.43757	0.150557	2.69895e-05	0.872518	26	26	0.682993
ENSG00000139971	C14orf37	MS	-1.43756	0.15056	0.100273	3.76327e-23	65	66	0.682993
ENSG00000158987	RAPGEF6	MS	1.43744	0.150592	0.16771	7.99707e-40	25	28	0.682993
ENSG00000134058	CDK7	MS	1.43737	0.150613	0.0793487	2.2996e-18	12	13	0.682993
ENSG00000133256	PDE6B	MS	-1.43714	0.150678	0.0166698	8.73555e-05	27	36	0.682993
ENSG00000170185	USP38	MS	-1.43713	0.150681	0.0316547	5.22358e-08	9	9	0.682993
ENSG00000154479	CCDC173	MS	-1.43709	0.150691	0.357112	3.35064e-99	24	24	0.682993
ENSG00000231424	AL445673.1	MS	-1.43706	0.1507	0.00939359	0.00327907	1	1	0.682993
ENSG00000198216	CACNA1E	MS	1.43675	0.15079	0.0580407	8.92477e-14	36	40	0.682993
ENSG00000112159	MDN1	MS	1.43664	0.150821	0.048315	1.32137e-11	31	31	0.682993
ENSG00000165113	GKAP1	MS	-1.43651	0.150858	9.18403e-05	0.772945	1	1	0.682993
ENSG00000197497	ZNF665	MS	-1.43651	0.150858	0.151702	2.1966e-36	23	25	0.682993
ENSG00000153767	GTF2E1	MS	-1.43631	0.150914	6.63932e-05	0.806064	9	9	0.682993
ENSG00000155561	NUP205	MS	-1.43611	0.150972	0.0914955	2.89856e-21	74	74	0.682993
ENSG00000233974	AC138951.1	MS	1.43603	0.150994	0.151432	1.97359e-35	53	71	0.682993
ENSG00000268863	AC135048.1	MS	1.43601	0.151	2.92749e-05	0.870163	1	3	0.682993
ENSG00000240038	AMY2B	MS	-1.43598	0.151008	0.137842	4.00912e-32	12	12	0.682993
ENSG00000117479	SLC19A2	MS	-1.43591	0.151027	0.00379284	0.0623163	6	6	0.682993
ENSG00000244219	TMEM225B	MS	-1.43574	0.151077	0.0191914	2.21089e-05	11	12	0.682993
ENSG00000140988	RPS2	MS	1.43566	0.1511	0.097997	6.30133e-23	43	50	0.682993
ENSG00000136546	SCN7A	MS	-1.43526	0.151213	0.190143	1.21521e-45	13	14	0.683339
ENSG00000138709	LARP1B	MS	1.4351	0.151258	0.0265239	6.51904e-07	11	12	0.683346
ENSG00000156469	MTERF3	MS	-1.43477	0.151353	0.0177347	5.14522e-05	29	33	0.683346
ENSG00000181222	POLR2A	MS	-1.43477	0.151353	0.0431796	1.96403e-10	30	31	0.683346
ENSG00000257252	AC124947.1	MS	1.43465	0.151386	0.0669571	1.13338e-15	18	18	0.683346
ENSG00000121741	ZMYM2	MS	1.43455	0.151416	0.000257798	0.626822	8	8	0.683346
ENSG00000117013	KCNQ4	MS	-1.43449	0.151433	0.00111301	0.312269	24	25	0.683346
ENSG00000272655	POLR2J4	MS	1.43424	0.151503	0.0602565	3.39377e-14	7	7	0.683437
ENSG00000144935	TRPC1	MS	1.43416	0.151526	0.0204111	1.3323e-05	20	21	0.683437
ENSG00000167977	KCTD5	MS	1.43398	0.151578	0.00794537	0.00681112	2	2	0.683506
ENSG00000124205	EDN3	MS	1.43359	0.151689	0.0112481	0.00120148	5	5	0.683792
ENSG00000261654	AL360270.2	MS	-1.43335	0.151757	0.0362894	5.02566e-09	29	29	0.683792
ENSG00000188916	FAM196A	MS	-1.4333	0.151773	0.0265579	6.63291e-07	69	72	0.683792
ENSG00000003509	NDUFAF7	MS	1.43325	0.151788	0.043223	1.85879e-10	35	36	0.683792
ENSG00000092850	TEKT2	MS	-1.43309	0.151831	0.000918838	0.359634	4	4	0.683823
ENSG00000117984	CTSD	MS	-1.4328	0.151916	0.00283888	0.106134	6	6	0.68404
ENSG00000163935	SFMBT1	MS	1.43257	0.15198	0.0676936	7.3465e-16	14	16	0.684165
ENSG00000133961	NUMB	MS	1.43236	0.15204	0.0773638	4.02149e-18	35	36	0.684272
ENSG00000226891	LINC01359	MS	-1.43217	0.152095	0.0918723	1.79983e-21	21	22	0.684356
ENSG00000101752	MIB1	MS	1.43199	0.152147	0.111486	1.07383e-25	24	27	0.684426
ENSG00000244119	PDCL3P4	MS	-1.43181	0.152198	0.261	6.1767e-66	41	44	0.684491
ENSG00000236204	LINC01376	MS	1.43163	0.152249	0.00314239	0.0898009	10	10	0.684556
ENSG00000272572	AL138762.1	MS	-1.43117	0.152381	0.153306	5.52973e-36	25	26	0.684872
ENSG00000229585	AC110792.1	MS	1.43107	0.152409	0.0098153	0.00259452	4	4	0.684872
ENSG00000227627	AL080276.2	MS	1.431	0.152429	2.41044e-06	0.963384	14	15	0.684872
ENSG00000197386	HTT	MS	1.43087	0.152467	0.0321733	3.6054e-08	28	32	0.684878
ENSG00000231013	AC013275.1	MS	-1.43058	0.152549	0.037313	3.13588e-09	23	24	0.685084
ENSG00000153317	ASAP1	MS	1.43012	0.152681	0.0801396	1.31517e-18	17	17	0.685178
ENSG00000164292	RHOBTB3	MS	1.43011	0.152684	0.0149736	0.00020537	25	25	0.685178
ENSG00000152818	UTRN	MS	1.43	0.152717	0.00848384	0.00484868	6	6	0.685178
ENSG00000092036	HAUS4	MS	-1.42973	0.152793	0.314987	1.05275e-81	14	14	0.685178
ENSG00000169856	ONECUT1	MS	-1.42972	0.152798	0.00253645	0.126945	19	20	0.685178
ENSG00000203780	FANK1	MS	-1.42947	0.152869	0.114358	2.24592e-26	30	30	0.685178
ENSG00000179520	SLC17A8	MS	1.42929	0.152921	0.000127361	0.733419	27	28	0.685178
ENSG00000143183	TMCO1	MS	-1.42872	0.153085	0.0479111	1.2577e-11	44	47	0.685178
ENSG00000166984	TCP10L2	MS	-1.42871	0.153089	9.93757e-05	0.763444	10	10	0.685178
ENSG00000203747	FCGR3A	MS	-1.42865	0.153105	0.0305893	9.34434e-08	34	40	0.685178
ENSG00000064933	PMS1	MS	-1.42861	0.153116	0.0461372	3.13453e-11	73	80	0.685178
ENSG00000150459	SAP18	MS	-1.4285	0.153147	0.160184	1.60565e-37	26	31	0.685178
ENSG00000053524	MCF2L2	MS	-1.4285	0.153149	0.0676327	7.05108e-16	9	9	0.685178
ENSG00000100122	CRYBB1	MS	1.42843	0.153167	0.0382597	2.08466e-09	21	21	0.685178
ENSG00000213390	ARHGAP19	MS	1.42823	0.153225	0.0762992	1.02221e-17	20	21	0.685178
ENSG00000120833	SOCS2	MS	1.42818	0.15324	0.0195445	2.10794e-05	16	19	0.685178
ENSG00000127663	KDM4B	MS	-1.42793	0.153311	0.0218389	6.94145e-06	7	7	0.685178
ENSG00000198931	APRT	MS	-1.4278	0.153349	0.0615009	1.54374e-14	24	25	0.685178
ENSG00000150907	FOXO1	MS	-1.42777	0.153357	0.000176143	0.69274	4	4	0.685178
ENSG00000267890	AC010624.2	MS	1.42762	0.1534	0.0037129	0.0641858	1	1	0.685178
ENSG00000152684	PELO	MS	-1.42731	0.153492	0.035463	6.93626e-09	9	10	0.685178
ENSG00000122432	SPATA1	MS	1.42726	0.153506	0.310042	7.61781e-81	9	9	0.685178
ENSG00000170469	SPATA24	MS	1.42705	0.153565	0.00658811	0.013952	14	16	0.685178
ENSG00000244710	RN7SL47P	MS	-1.42692	0.153603	0.000301476	0.599758	4	4	0.685178
ENSG00000220804	LINC01881	MS	-1.42687	0.153618	0.16223	1.1722e-38	54	93	0.685178
ENSG00000108219	TSPAN14	MS	1.42683	0.153629	0.326933	9.85477e-87	28	28	0.685178
ENSG00000225313	AL513327.1	MS	-1.42677	0.153646	1.7882e-05	0.898415	14	16	0.685178
ENSG00000117586	TNFSF4	MS	1.42664	0.153684	0.0233377	3.01613e-06	4	5	0.685178
ENSG00000228169	PPIAP19	MS	-1.42662	0.15369	0.000648847	0.440944	6	6	0.685178
ENSG00000262160	AC020978.6	MS	1.42658	0.1537	0.00123662	0.285385	1	1	0.685178
ENSG00000254997	KRTAP5-9	MS	1.42657	0.153704	0.0508534	3.38774e-12	35	36	0.685178
ENSG00000119725	ZNF410	MS	1.42642	0.153746	0.0102031	0.00212159	16	17	0.685204
ENSG00000153064	BANK1	MS	1.42626	0.153793	2.9917e-05	0.866468	3	4	0.68525
ENSG00000149531	FRG1BP	MS	-1.42609	0.153842	0.0930641	1.47796e-21	27	38	0.685306
ENSG00000147872	PLIN2	MS	-1.42566	0.153966	0.011811	0.000943379	13	13	0.685614
ENSG00000115084	SLC35F5	MS	1.4256	0.153984	0.0646144	4.02304e-15	35	35	0.685614
ENSG00000160055	TMEM234	MS	1.42521	0.154097	0.00422186	0.0489079	8	8	0.685723
ENSG00000248469	AC139491.1	MS	1.4252	0.154101	0.387094	3.65069e-108	20	24	0.685723
ENSG00000160716	CHRNB2	MS	1.42513	0.154118	0.26146	2.05315e-65	32	33	0.685723
ENSG00000144711	IQSEC1	MS	-1.42456	0.154285	0.0269678	4.99309e-07	53	59	0.686257
ENSG00000160593	JAML	MS	1.42447	0.154312	5.75325e-05	0.819286	19	19	0.686257
ENSG00000183117	CSMD1	MS	-1.4237	0.154533	0.0511969	3.64449e-12	50	54	0.687079
ENSG00000154556	SORBS2	MS	-1.42342	0.154613	0.128253	4.28296e-30	78	88	0.687093
ENSG00000064313	TAF2	MS	-1.42335	0.154634	0.164405	1.64126e-39	42	45	0.687093
ENSG00000237212	AL449403.1	MS	1.42331	0.154646	0.0276976	3.78822e-07	2	2	0.687093
ENSG00000257122	RRN3P3	MS	1.42318	0.154684	0.00661355	0.0139328	18	18	0.687096
ENSG00000166831	RBPMS2	MS	1.42305	0.154722	0.0230383	3.95266e-06	19	23	0.687104
ENSG00000182667	NTM	MS	1.42289	0.154769	0.100521	2.76651e-23	84	91	0.687122
ENSG00000243368	MCCC1-AS1	MS	1.42251	0.154878	0.000807943	0.390898	20	21	0.687122
ENSG00000185523	SPATA45	MS	1.42234	0.154927	0.00749298	0.00790363	27	27	0.687122
ENSG00000107816	LZTS2	MS	1.4223	0.154939	0.00527694	0.0277173	3	3	0.687122
ENSG00000176919	C8G	MS	1.42198	0.155033	0.0101302	0.00225539	7	7	0.687122
ENSG00000273075	RP11-122G18.8	MS	1.42198	0.155033	0.00510057	0.0297174	4	4	0.687122
ENSG00000133858	ZFC3H1	MS	1.42194	0.155044	0.000469643	0.512448	3	3	0.687122
ENSG00000269753	AL589739.1	MS	-1.42171	0.155109	0.00115357	0.303819	6	7	0.687122
ENSG00000259884	AC025259.3	MS	1.42157	0.155152	0.00180097	0.198782	26	26	0.687122
ENSG00000174106	LEMD3	MS	-1.42156	0.155153	0.0149163	0.000200515	3	3	0.687122
ENSG00000128052	KDR	MS	1.42156	0.155153	0.0182098	3.63647e-05	3	3	0.687122
ENSG00000230772	VN1R108P	MS	-1.42152	0.155166	0.000701921	0.42233	3	6	0.687122
ENSG00000178222	RNF212	MS	1.42128	0.155236	0.179974	2.98563e-43	39	41	0.687271
ENSG00000115935	WIPF1	MS	-1.42101	0.155313	0.381075	2.31852e-105	15	17	0.687447
ENSG00000228808	HMGB3P4	MS	1.42071	0.155401	1.09878e-05	0.920037	2	2	0.687474
ENSG00000166535	A2ML1	MS	-1.42061	0.15543	0.000881609	0.369411	23	24	0.687474
ENSG00000268049	AC012313.2	MS	-1.4205	0.155463	0.0238059	2.5959e-06	12	13	0.687474
ENSG00000072195	SPEG	MS	1.42049	0.155466	0.0190654	2.32008e-05	10	11	0.687474
ENSG00000136122	BORA	MS	1.42007	0.155588	0.0430665	2.15235e-10	33	35	0.687588
ENSG00000149091	DGKZ	MS	-1.42006	0.155589	0.0139903	0.00031918	22	29	0.687588
ENSG00000163728	TTC14	MS	-1.42002	0.155601	0.159425	7.52735e-38	19	21	0.687588
ENSG00000099337	KCNK6	MS	1.41955	0.15574	0.00463091	0.0390703	7	8	0.68799
ENSG00000169258	GPRIN1	MS	-1.41929	0.155815	0.0488019	1.15164e-11	14	14	0.68799
ENSG00000141295	SCRN2	MS	-1.41914	0.155857	0.205037	2.35383e-49	41	41	0.68799
ENSG00000116990	MYCL	MS	-1.41892	0.155923	0	1	18	19	0.68799
ENSG00000183780	SLC35F3	MS	-1.41888	0.155934	0.000741691	0.410488	8	8	0.68799
ENSG00000126214	KLC1	MS	1.41885	0.155942	0.0355045	7.39624e-09	9	10	0.68799
ENSG00000235374	SSR4P1	MS	-1.41883	0.155949	0.010877	0.00156828	11	11	0.68799
ENSG00000254890	AP003049.1	MS	1.41856	0.156028	0.0171791	6.58268e-05	7	7	0.688087
ENSG00000118276	B4GALT6	MS	-1.4185	0.156045	0.120347	8.00119e-28	22	24	0.688087
ENSG00000183929	DUSP5P1	MS	1.41836	0.156085	0.0602942	3.46568e-14	30	31	0.688102
ENSG00000115956	PLEK	MS	1.41811	0.156158	0.0403599	8.05093e-10	39	40	0.688107
ENSG00000226644	AL121899.1	MS	1.41808	0.156167	0.00071707	0.41911	2	4	0.688107
ENSG00000135045	C9orf40	MS	1.41785	0.156235	0.0178504	4.96209e-05	6	6	0.688107
ENSG00000198604	BAZ1A	MS	-1.41776	0.156261	0.0626857	7.79666e-15	41	42	0.688107
ENSG00000140993	TIGD7	MS	-1.41765	0.156293	0.0362719	5.32484e-09	11	13	0.688107
ENSG00000066455	GOLGA5	MS	-1.41741	0.156363	0.000253669	0.631301	31	32	0.688107
ENSG00000269834	ZNF528-AS1	MS	-1.4174	0.156365	0.0590306	6.96482e-14	30	30	0.688107
ENSG00000125977	EIF2S2	MS	-1.41717	0.156434	5.85682e-07	0.981581	2	2	0.688107
ENSG00000135678	CPM	MS	1.41707	0.156463	0.146165	1.92358e-34	23	24	0.688107
ENSG00000075914	EXOSC7	MS	1.41699	0.156485	0.000875719	0.371703	22	23	0.688107
ENSG00000167861	HID1	MS	-1.41698	0.15649	0.0759637	1.32256e-17	38	41	0.688107
ENSG00000170264	FAM161A	MS	-1.41633	0.156678	0.0456244	5.84796e-11	50	55	0.688771
ENSG00000175785	PRIMA1	MS	-1.41603	0.156766	0.0288012	2.02832e-07	85	88	0.688997
ENSG00000168754	FAM178B	MS	1.41577	0.156842	0.00399209	0.0552648	10	10	0.689134
ENSG00000136868	SLC31A1	MS	-1.41537	0.15696	0.211179	7.87527e-51	44	46	0.689134
ENSG00000237481	AL117350.1	MS	1.41534	0.156968	0.0484675	1.22023e-11	12	13	0.689134
ENSG00000235319	AC012360.1	MS	1.41534	0.156969	0.0263047	7.84617e-07	8	8	0.689134
ENSG00000168405	CMAHP	MS	1.4153	0.156981	0.203009	4.55861e-49	18	18	0.689134
ENSG00000267939	AC008946.1	MS	1.41481	0.157124	0.00151953	0.239068	8	9	0.689601
ENSG00000257319	AC008127.1	MS	-1.41446	0.157226	0.0232512	3.34063e-06	5	6	0.68989
ENSG00000188738	FSIP2	MS	1.41392	0.157384	0.0526964	1.63912e-12	30	32	0.690121
ENSG00000163743	RCHY1	MS	-1.41389	0.157394	0.152736	9.58058e-36	31	32	0.690121
ENSG00000114923	SLC4A3	MS	-1.41385	0.157405	0.0141965	0.000287755	18	21	0.690121
ENSG00000168259	DNAJC7	MS	1.41372	0.157445	0.0129174	0.000548221	10	10	0.690121
ENSG00000243406	MRPS31P5	MS	1.41353	0.1575	0.000817877	0.388452	1	1	0.690121
ENSG00000271793	AL589666.1	MS	1.41353	0.1575	0.00027488	0.616763	1	1	0.690121
ENSG00000122484	RPAP2	MS	1.41336	0.157551	0.0872473	3.99244e-20	31	31	0.690184
ENSG00000205217	FAM106B	MS	1.41319	0.157601	0.0669022	1.0364e-15	18	20	0.69024
ENSG00000167523	SPATA33	MS	1.41298	0.15766	0.100875	2.01405e-23	11	12	0.69034
ENSG00000105767	CADM4	MS	-1.41282	0.157708	0.00875922	0.00460769	29	30	0.690387
ENSG00000156239	N6AMT1	MS	1.41248	0.157809	0.479825	7.93229e-147	43	43	0.690582
ENSG00000109743	BST1	MS	-1.41211	0.157918	2.67352e-05	0.875907	10	10	0.690582
ENSG00000214832	UPF3AP2	MS	1.41201	0.157947	0.000745549	0.408895	13	14	0.690582
ENSG00000260916	CCPG1	MS	-1.41189	0.157982	0.0285991	2.38792e-07	12	13	0.690582
ENSG00000143375	CGN	MS	1.41183	0.158	0.00151717	0.239947	1	1	0.690582
ENSG00000230006	ANKRD36BP2	MS	1.41179	0.158012	0.0475967	1.90981e-11	9	9	0.690582
ENSG00000005700	IBTK	MS	1.41177	0.158017	0.124384	7.84685e-29	23	24	0.690582
ENSG00000230495	AL132765.1	MS	-1.41153	0.158087	4.90488e-05	0.832557	14	16	0.690582
ENSG00000133985	TTC9	MS	1.41138	0.158133	1.01954e-05	0.923259	60	62	0.690582
ENSG00000182372	CLN8	MS	1.41125	0.15817	0.12896	7.40207e-30	52	56	0.690582
ENSG00000250067	YJEFN3	MS	1.411	0.158244	0.00777519	0.00762415	4	5	0.690582
ENSG00000272010	AC100814.1	MS	1.41077	0.158313	0.274689	1.64832e-69	23	25	0.690582
ENSG00000256576	LINC02361	MS	-1.41046	0.158404	0.299935	4.02612e-77	10	10	0.690582
ENSG00000105278	ZFR2	MS	1.41033	0.158441	0.110226	1.52133e-25	20	21	0.690582
ENSG00000106853	PTGR1	MS	1.40985	0.158585	0.501814	8.76326e-159	116	121	0.690582
ENSG00000174448	STARD6	MS	-1.40961	0.158656	0.100915	2.4741e-23	10	10	0.690582
ENSG00000132640	BTBD3	MS	-1.40941	0.158713	0.0220408	5.88992e-06	23	28	0.690582
ENSG00000064787	BCAS1	MS	-1.4093	0.158746	0.0168806	7.90818e-05	62	67	0.690582
ENSG00000242607	AC068587.1	MS	-1.40929	0.15875	0.00388905	0.0590094	4	5	0.690582
ENSG00000253816	AC138866.1	MS	-1.40906	0.158818	0.0386877	1.81706e-09	8	21	0.690582
ENSG00000244627	Z98749.2	MS	-1.40893	0.158856	0.0739723	1.86668e-17	79	86	0.690582
ENSG00000229972	IQCF3	MS	-1.40893	0.158857	8.8502e-07	0.97736	7	9	0.690582
ENSG00000106268	NUDT1	MS	1.40867	0.158933	0.000392653	0.549732	11	13	0.690582
ENSG00000185359	HGS	MS	-1.40866	0.158935	0.00961314	0.0029359	2	2	0.690582
ENSG00000198860	TSEN15	MS	-1.40849	0.158986	0.252949	5.39324e-63	11	11	0.690582
ENSG00000123989	CHPF	MS	-1.40839	0.159015	0.0390896	1.45186e-09	2	2	0.690582
ENSG00000123892	RAB38	MS	1.40838	0.159018	0.0163297	0.000102092	17	19	0.690582
ENSG00000128973	CLN6	MS	1.40829	0.159044	0.00946295	0.00315835	4	4	0.690582
ENSG00000168884	TNIP2	MS	1.40829	0.159045	0.0688901	3.94026e-16	33	36	0.690582
ENSG00000149823	VPS51	MS	-1.40822	0.159066	0.000535758	0.484097	6	6	0.690582
ENSG00000230513	THAP7-AS1	MS	-1.4082	0.159072	0.372487	3.80493e-102	13	16	0.690582
ENSG00000196597	ZNF782	MS	1.40812	0.159094	0.000155938	0.706321	14	16	0.690582
ENSG00000233203	AC096536.1	MS	-1.40787	0.159171	0.00156853	0.229663	5	5	0.690582
ENSG00000236264	RPL26P30	MS	-1.40785	0.159175	0.0282078	3.04256e-07	65	67	0.690582
ENSG00000231453	LINC01305	MS	1.40771	0.159218	0.000224722	0.651386	8	8	0.690582
ENSG00000163794	UCN	MS	-1.40771	0.159218	0.000219664	0.654658	3	5	0.690582
ENSG00000253919	THAP12P7	MS	-1.40769	0.159221	0.0217161	7.30002e-06	24	28	0.690582
ENSG00000260492	CISTR	MS	-1.40764	0.159238	0.00137555	0.260538	13	15	0.690582
ENSG00000019102	VSIG2	MS	1.4076	0.15925	0.00675412	0.0128523	6	6	0.690582
ENSG00000104213	PDGFRL	MS	-1.40758	0.159255	0.135811	1.5864e-31	29	31	0.690582
ENSG00000170791	CHCHD7	MS	1.40752	0.159272	0.00107408	0.319663	67	73	0.690582
ENSG00000074800	ENO1	MS	-1.40743	0.1593	0.00235565	0.142052	1	1	0.690582
ENSG00000186301	MST1P2	MS	-1.40725	0.159352	0.0265926	6.81081e-07	25	30	0.690648
ENSG00000136810	TXN	MS	1.40704	0.159416	0.166717	2.13855e-39	47	47	0.690766
ENSG00000233295	FAM90A20P	MS	1.4065	0.159577	0.0273893	4.39795e-07	3	5	0.691221
ENSG00000070018	LRP6	MS	1.40632	0.159629	0.10983	2.34891e-25	28	31	0.691221
ENSG00000076685	NT5C2	MS	-1.40627	0.159643	0.137653	2.69993e-32	37	39	0.691221
ENSG00000163220	S100A9	MS	-1.40619	0.159669	0.00435959	0.0459809	7	8	0.691221
ENSG00000196227	FAM217B	MS	-1.40591	0.15975	6.94464e-06	0.936634	5	5	0.691239
ENSG00000236953	ZDHHC20-IT1	MS	-1.40554	0.15986	0.000575546	0.468763	49	55	0.691239
ENSG00000259429	UBE2Q2P2	MS	-1.40552	0.159868	0.100541	2.86498e-23	21	21	0.691239
ENSG00000197410	DCHS2	MS	1.40546	0.159883	0.101108	1.85941e-23	88	97	0.691239
ENSG00000227745	AC098826.2	MS	1.40544	0.159891	0.0548176	5.26857e-13	23	28	0.691239
ENSG00000078114	NEBL	MS	-1.40542	0.159898	0.0043926	0.0440917	13	15	0.691239
ENSG00000188338	SLC38A3	MS	1.40524	0.15995	0.011918	0.000897956	16	22	0.691239
ENSG00000144596	GRIP2	MS	-1.40495	0.160037	0.0043357	0.0457287	8	8	0.691239
ENSG00000083845	RPS5	MS	1.40478	0.160086	0.106341	1.44938e-24	14	15	0.691239
ENSG00000272885	AC092574.1	MS	1.40464	0.160129	0.00324354	0.0846053	3	3	0.691239
ENSG00000122026	RPL21	MS	-1.40447	0.160179	0	1	2	3	0.691239
ENSG00000142856	ITGB3BP	MS	-1.40436	0.160211	0.79692	0	14	16	0.691239
ENSG00000161888	SPC24	MS	1.40433	0.160221	0.000144858	0.714671	5	5	0.691239
ENSG00000253559	OSGEPL1-AS1	MS	-1.40421	0.160256	0.0463624	3.13434e-11	6	6	0.691239
ENSG00000168961	LGALS9	MS	-1.404	0.16032	0.0287472	2.27737e-07	5	6	0.691239
ENSG00000215256	DHRS4-AS1	MS	1.40397	0.160328	0.319225	2.1951e-83	34	36	0.691239
ENSG00000273038	AL365203.3	MS	1.40396	0.160331	0.148722	8.19715e-35	89	97	0.691239
ENSG00000259607	AC108449.3	MS	-1.40394	0.160336	0.000984753	0.342957	2	2	0.691239
ENSG00000254004	ZNF260	MS	-1.40348	0.160474	0.172201	1.6424e-40	32	36	0.691671
ENSG00000177108	ZDHHC22	MS	-1.40324	0.160546	0.0357423	6.31397e-09	28	30	0.691822
ENSG00000235010	AL512622.1	MS	1.403	0.160618	0.0779787	4.05328e-18	22	22	0.691842
ENSG00000223704	LINC01422	MS	-1.40298	0.160624	0.0372857	3.4276e-09	24	25	0.691842
ENSG00000111275	ALDH2	MS	1.40271	0.160704	0.165987	3.94767e-39	23	23	0.691983
ENSG00000196466	ZNF799	MS	1.40262	0.160731	0.00037719	0.558208	2	2	0.691983
ENSG00000128309	MPST	MS	-1.40249	0.16077	0.0314263	6.15987e-08	4	4	0.691995
ENSG00000271551	AL355297.4	MS	1.40222	0.160849	0.0753777	9.47035e-18	20	21	0.692031
ENSG00000260947	AL356489.2	MS	-1.40205	0.1609	0.36906	1.16353e-102	52	54	0.692031
ENSG00000251141	AC093297.2	MS	1.40186	0.160957	0.0748993	1.05203e-17	90	100	0.692031
ENSG00000182841	RRP7BP	MS	-1.40179	0.160979	0.189021	1.80305e-45	59	66	0.692031
ENSG00000270170	NCBP2-AS2	MS	-1.40172	0.161	0.168412	2.37096e-40	13	13	0.692031
ENSG00000169635	HIC2	MS	-1.40172	0.161	4.5143e-05	0.840054	1	2	0.692031
ENSG00000255642	PABPC1P4	MS	1.40134	0.161113	0.0980412	9.80494e-23	58	61	0.692279
ENSG00000131401	NAPSB	MS	-1.40128	0.161132	0.352475	4.88947e-96	10	10	0.692279
ENSG00000135338	LCA5	MS	1.40072	0.161299	0.000533777	0.485097	14	14	0.69284
ENSG00000268401	AC007785.3	MS	-1.39996	0.161524	0.00434366	0.0459503	2	2	0.693526
ENSG00000234056	LINC00463	MS	-1.39988	0.16155	0.0519545	2.12904e-12	7	7	0.693526
ENSG00000167995	BEST1	MS	1.39979	0.161576	0.235004	9.55687e-58	4	4	0.693526
ENSG00000132692	BCAN	MS	-1.39969	0.161607	0.0360402	5.56854e-09	41	47	0.693526
ENSG00000133121	STARD13	MS	1.39955	0.161648	0.0365217	5.19053e-09	34	36	0.693545
ENSG00000205898	AC019155.1	MS	1.39908	0.161789	0.00415714	0.0511723	3	5	0.693977
ENSG00000263120	AC004584.3	MS	1.39897	0.161823	0.00521045	0.0288027	10	10	0.693977
ENSG00000142937	RPS8	MS	-1.39841	0.161991	0.0839084	2.1151e-19	31	33	0.694404
ENSG00000188038	NRN1L	MS	-1.39839	0.161997	9.65143e-05	0.766801	12	17	0.694404
ENSG00000151640	DPYSL4	MS	1.39825	0.162038	0.0930045	1.22905e-21	18	21	0.69442
ENSG00000257151	PWAR6	MS	-1.39799	0.162116	0.0720851	8.28916e-17	6	6	0.694481
ENSG00000175449	RFESD	MS	-1.39779	0.162176	0.00540453	0.0257124	14	15	0.694481
ENSG00000078814	MYH7B	MS	1.39777	0.162181	5.79886e-08	0.994203	12	16	0.694481
ENSG00000184381	PLA2G6	MS	-1.39771	0.1622	0.000847205	0.378462	1	1	0.694481
ENSG00000138172	CALHM2	MS	-1.39749	0.162267	0.032515	3.25181e-08	10	13	0.694498
ENSG00000239672	NME1	MS	-1.39745	0.162278	0.343077	2.71211e-93	23	23	0.694498
ENSG00000256720	BTG1P1	MS	1.39689	0.162446	0.00303011	0.0955743	21	22	0.694935
ENSG00000170113	NIPA1	MS	-1.39679	0.162476	0.0385988	1.90431e-09	14	15	0.694935
ENSG00000115593	SMYD1	MS	-1.39674	0.162491	0.00270385	0.116325	30	34	0.694935
ENSG00000090487	SPG21	MS	-1.39632	0.162617	0.169017	6.53391e-40	9	9	0.695316
ENSG00000272164	AC005972.3	MS	-1.39616	0.162668	0.00617641	0.0167125	16	19	0.695372
ENSG00000254852	NPIPA2	MS	-1.39585	0.162761	0.261076	4.63044e-66	58	77	0.695491
ENSG00000168778	TCTN2	MS	1.39582	0.16277	0.325722	2.57261e-86	30	30	0.695491
ENSG00000186047	DLEU7	MS	1.39548	0.162873	0.0624735	1.18766e-14	113	115	0.695692
ENSG00000164654	MIOS	MS	-1.39541	0.162891	0.095758	3.42326e-22	30	34	0.695692
ENSG00000239722	IMP3P2	MS	1.39501	0.163011	0.001989	0.177925	16	16	0.695891
ENSG00000188725	SMIM15	MS	1.39501	0.163012	0.00313832	0.0903531	37	39	0.695891
ENSG00000197472	ZNF695	MS	-1.39468	0.163112	0.142878	3.41741e-33	37	38	0.695934
ENSG00000105321	CCDC9	MS	1.39463	0.163127	0.00119099	0.297355	9	10	0.695934
ENSG00000175274	TP53I11	MS	-1.39461	0.163133	0.000325529	0.586123	8	9	0.695934
ENSG00000267197	AC011461.1	MS	1.39447	0.163176	0.00898842	0.00406045	4	4	0.695959
ENSG00000079332	SAR1A	MS	1.39392	0.163343	0.224055	1.77046e-54	27	27	0.696321
ENSG00000104897	SF3A2	MS	1.39384	0.163367	0.0322496	4.31615e-08	6	6	0.696321
ENSG00000138796	HADH	MS	1.39378	0.163385	0.0467423	2.95956e-11	9	9	0.696321
ENSG00000182329	KIAA2012	MS	1.39369	0.16341	0.154082	2.9655e-36	62	65	0.696321
ENSG00000101203	COL20A1	MS	-1.39347	0.163477	0.0652055	1.54885e-15	26	30	0.69645
ENSG00000079785	DDX1	MS	-1.39318	0.163564	0.010198	0.00199233	16	18	0.696506
ENSG00000167646	DNAAF3	MS	1.39318	0.163565	0.0319102	4.50681e-08	6	7	0.696506
ENSG00000234171	RNASEH1-AS1	MS	1.3925	0.16377	0.654859	1.52992e-258	28	29	0.696874
ENSG00000101255	TRIB3	MS	1.39248	0.163776	0.154135	1.44646e-36	33	35	0.696874
ENSG00000187051	RPS19BP1	MS	1.39224	0.163849	0.000691359	0.426159	5	6	0.696874
ENSG00000271743	AF287957.1	MS	1.39213	0.163883	0.183231	1.7153e-43	74	86	0.696874
ENSG00000164134	NAA15	MS	-1.39204	0.16391	3.17571e-05	0.86483	2	3	0.696874
ENSG00000169925	BRD3	MS	-1.39192	0.163945	0.35621	1.86577e-96	22	22	0.696874
ENSG00000124019	FAM124B	MS	1.39191	0.163949	0.0332851	2.52942e-08	8	8	0.696874
ENSG00000153066	TXNDC11	MS	-1.39187	0.163963	0.124897	5.33044e-29	11	12	0.696874
ENSG00000164879	CA3	MS	-1.39179	0.163986	0.070955	9.83203e-17	9	10	0.696874
ENSG00000162972	MAIP1	MS	1.39153	0.164066	0.00525719	0.0281617	18	20	0.697056
ENSG00000143476	DTL	MS	-1.39128	0.16414	0.0020266	0.169572	4	4	0.697086
ENSG00000108848	LUC7L3	MS	1.39126	0.164147	0.000143284	0.714919	20	25	0.697086
ENSG00000159871	LYPD5	MS	-1.39086	0.164267	0.377739	2.86335e-105	61	62	0.697435
ENSG00000164898	FMC1	MS	1.39071	0.164314	0.0182952	3.82913e-05	74	79	0.69748
ENSG00000107290	SETX	MS	-1.39042	0.164403	0.0624346	9.9889e-15	23	25	0.697697
ENSG00000115556	PLCD4	MS	-1.39029	0.16444	0.111657	6.29335e-26	32	32	0.697697
ENSG00000166173	LARP6	MS	1.39012	0.164492	0.087643	2.62918e-20	19	20	0.697759
ENSG00000198911	SREBF2	MS	-1.38983	0.164581	0.0385173	1.23531e-09	11	13	0.697912
ENSG00000103671	TRIP4	MS	1.38969	0.164623	0.128803	4.00213e-30	27	32	0.697912
ENSG00000188986	NELFB	MS	-1.3896	0.164651	0.0056481	0.0228254	12	12	0.697912
ENSG00000261351	AC116913.1	MS	1.38945	0.164697	0.0548336	3.9972e-13	21	25	0.697912
ENSG00000196588	MKL1	MS	1.38939	0.164714	0.039545	6.54388e-10	8	8	0.697912
ENSG00000069188	SDK2	MS	1.38881	0.164891	0.0369481	3.40042e-09	10	10	0.697932
ENSG00000198046	ZNF667	MS	1.38877	0.164902	0.196616	6.15739e-47	14	15	0.697932
ENSG00000136463	TACO1	MS	1.38877	0.164902	0.00434177	0.0460835	6	6	0.697932
ENSG00000130940	CASZ1	MS	-1.38877	0.164904	0.025518	1.0484e-06	20	22	0.697932
ENSG00000132357	CARD6	MS	-1.38864	0.164942	4.85524e-05	0.834049	8	8	0.697932
ENSG00000183066	WBP2NL	MS	1.38856	0.164966	0.359785	1.15187e-97	22	23	0.697932
ENSG00000259891	AC107375.1	MS	-1.38848	0.164991	0.125455	4.86404e-29	15	16	0.697932
ENSG00000259448	LINC02352	MS	1.3884	0.165016	2.6663e-06	0.960786	30	33	0.697932
ENSG00000173762	CD7	MS	-1.38795	0.165152	2.2829e-06	0.963645	9	10	0.698348
ENSG00000100811	YY1	MS	-1.38779	0.1652	0.000670886	0.433734	1	1	0.698393
ENSG00000219881	GAPDHP42	MS	1.38724	0.165368	0.0554528	3.99807e-13	46	50	0.698946
ENSG00000163430	FSTL1	MS	1.38694	0.16546	0.0809927	8.34418e-19	22	25	0.698997
ENSG00000109920	FNBP4	MS	1.38691	0.165469	0.0192053	2.35257e-05	7	7	0.698997
ENSG00000163221	S100A12	MS	-1.38669	0.165536	0.00617678	0.0173532	28	30	0.698997
ENSG00000248729	MTCO1P30	MS	-1.38654	0.165581	0.00234297	0.143854	49	50	0.698997
ENSG00000143067	ZNF697	MS	-1.38644	0.165611	0.208579	2.40682e-50	52	60	0.698997
ENSG00000226155	AC124944.1	MS	-1.3864	0.165626	0.00298492	0.098709	6	6	0.698997
ENSG00000164796	CSMD3	MS	-1.38635	0.165641	0.00445969	0.0431292	27	27	0.698997
ENSG00000258704	SRP54-AS1	MS	-1.38559	0.165873	0.00268925	0.117497	3	3	0.699807
ENSG00000244021	AC093591.1	MS	1.38547	0.165908	0.00115188	0.305546	2	2	0.699807
ENSG00000168918	INPP5D	MS	-1.38503	0.166043	0.00210988	0.16545	59	64	0.700097
ENSG00000273267	AC097381.3	MS	1.385	0.166054	0.00209772	0.166553	35	37	0.700097
ENSG00000236776	RPL21P23	MS	-1.38488	0.166089	1.21313e-05	0.916313	29	32	0.700097
ENSG00000139517	LNX2	MS	-1.38452	0.1662	0.00326683	0.0830552	1	1	0.700186
ENSG00000169862	CTNND2	MS	-1.38447	0.166213	0.0293169	1.61049e-07	28	29	0.700186
ENSG00000260708	AL118516.1	MS	-1.38445	0.166222	0.367904	2.06866e-100	24	26	0.700186
ENSG00000228195	RPL5P27	MS	-1.38405	0.166343	0.000126367	0.734707	7	7	0.700447
ENSG00000107560	RAB11FIP2	MS	-1.384	0.166358	0.00114233	0.307807	25	26	0.700447
ENSG00000117682	DHDDS	MS	-1.38344	0.166531	8.65602e-05	0.774201	18	19	0.700899
ENSG00000163219	ARHGAP25	MS	1.38339	0.166547	0.421411	4.75648e-121	82	89	0.700899
ENSG00000198683	AC012615.1	MS	-1.38328	0.166578	0.0102649	0.00201304	25	31	0.700899
ENSG00000248690	HAS2-AS1	MS	-1.38315	0.166619	0.000315301	0.591025	44	44	0.700913
ENSG00000135454	B4GALNT1	MS	-1.3829	0.166695	0.156865	1.24084e-36	14	17	0.70095
ENSG00000132932	ATP8A2	MS	1.38288	0.166702	0.00033217	0.581925	21	22	0.70095
ENSG00000198393	ZNF26	MS	1.38262	0.16678	0.00245868	0.133597	6	6	0.701095
ENSG00000141030	COPS3	MS	1.38252	0.166812	0.069082	3.49574e-16	24	25	0.701095
ENSG00000155100	OTUD6B	MS	-1.38211	0.166938	0.00291621	0.102642	10	10	0.701366
ENSG00000116819	TFAP2E	MS	-1.38203	0.166962	0.00172938	0.208678	12	14	0.701366
ENSG00000269386	RAB11B-AS1	MS	-1.38195	0.166988	0.0746401	1.99427e-17	15	16	0.701366
ENSG00000013523	ANGEL1	MS	-1.38135	0.167171	0.164663	1.33221e-38	19	19	0.701974
ENSG00000115233	PSMD14	MS	1.38088	0.167316	0.00110548	0.31459	45	51	0.702011
ENSG00000119231	SENP5	MS	-1.38086	0.167323	0.0177479	4.82968e-05	3	3	0.702011
ENSG00000228198	OR2M3	MS	1.38084	0.167327	0.0824711	4.80396e-19	21	29	0.702011
ENSG00000070729	CNGB1	MS	1.3807	0.16737	0.0666439	1.39889e-15	32	34	0.702011
ENSG00000227039	ITGB2-AS1	MS	1.38061	0.167397	0.047697	2.10165e-11	62	78	0.702011
ENSG00000183496	MEX3B	MS	-1.38055	0.167418	0.00117606	0.297497	2	2	0.702011
ENSG00000104904	OAZ1	MS	-1.38047	0.167441	0.0387726	1.60056e-09	16	16	0.702011
ENSG00000113657	DPYSL3	MS	1.38031	0.167491	0.00479613	0.0358134	43	46	0.702027
ENSG00000260128	ULK4P2	MS	1.38022	0.16752	0.000208603	0.662499	20	23	0.702027
ENSG00000077514	POLD3	MS	1.37987	0.167626	0.00490635	0.034021	31	31	0.702315
ENSG00000120254	MTHFD1L	MS	-1.3797	0.167678	0.073435	4.11133e-17	44	45	0.702373
ENSG00000152495	CAMK4	MS	1.37937	0.167781	0.0172476	6.50921e-05	16	16	0.702571
ENSG00000128789	PSMG2	MS	1.37931	0.1678	0.000963554	0.346287	1	1	0.702571
ENSG00000137656	BUD13	MS	1.37896	0.167907	0.0014852	0.244523	27	30	0.702862
ENSG00000213189	BTF3L4P2	MS	-1.37853	0.16804	0.000133409	0.727149	10	11	0.703211
ENSG00000184113	CLDN5	MS	-1.37836	0.168093	0.00262595	0.121159	16	18	0.703211
ENSG00000197182	MIRLET7BHG	MS	1.37817	0.168152	0.0210138	9.09873e-06	23	25	0.703211
ENSG00000267309	AC092295.2	MS	-1.37813	0.168164	0.0743149	3.18579e-17	25	27	0.703211
ENSG00000063180	CA11	MS	1.37804	0.16819	0.0584841	6.2897e-14	46	49	0.703211
ENSG00000162076	FLYWCH2	MS	1.37778	0.168272	0.0272169	4.73511e-07	6	7	0.703211
ENSG00000261186	LINC01238	MS	-1.37752	0.16835	0.438075	8.83117e-131	43	69	0.703211
ENSG00000105849	TWISTNB	MS	1.37743	0.16838	0.0597814	3.84219e-14	17	21	0.703211
ENSG00000175164	ABO	MS	-1.37742	0.168382	0.07554	1.6244e-17	14	15	0.703211
ENSG00000186635	ARAP1	MS	-1.37741	0.168385	0.0328023	3.20172e-08	5	7	0.703211
ENSG00000100591	AHSA1	MS	1.37732	0.168412	0.000554165	0.476106	9	10	0.703211
ENSG00000239467	AC007405.3	MS	1.37723	0.16844	0.0884365	1.71155e-20	23	23	0.703211
ENSG00000138078	PREPL	MS	1.37706	0.168495	0.0388358	1.05269e-09	6	6	0.703239
ENSG00000255547	RPA2P3	MS	-1.37689	0.168545	8.95262e-05	0.773698	21	23	0.703239
ENSG00000111052	LIN7A	MS	1.37685	0.16856	0.0323415	4.05295e-08	26	30	0.703239
ENSG00000149582	TMEM25	MS	-1.37653	0.168657	0.0416189	3.50102e-10	26	31	0.703487
ENSG00000072849	DERL2	MS	-1.37634	0.168716	0.00146279	0.246315	25	28	0.703577
ENSG00000232063	AL691447.2	MS	-1.37615	0.168775	0.201953	1.1834e-48	62	62	0.703593
ENSG00000226247	SUPT4H1P1	MS	-1.376	0.168822	6.26022e-05	0.811226	3	3	0.703593
ENSG00000215492	HNRNPA1P7	MS	-1.37597	0.168832	2.69633e-05	0.875839	6	6	0.703593
ENSG00000154975	CA10	MS	1.37568	0.16892	0.0622305	1.51198e-14	34	39	0.703801
ENSG00000101546	RBFA	MS	-1.37525	0.169054	0.144623	1.08072e-33	18	18	0.704203
ENSG00000100181	TPTEP1	MS	1.37512	0.169095	0.000908781	0.3621	42	46	0.704218
ENSG00000135930	EIF4E2	MS	-1.3747	0.169224	0.160759	3.77105e-38	12	12	0.704412
ENSG00000175611	LINC00476	MS	-1.37461	0.169251	0.35439	1.21079e-95	60	68	0.704412
ENSG00000127528	KLF2	MS	-1.37439	0.169319	9.86542e-05	0.759929	28	31	0.704412
ENSG00000141449	GREB1L	MS	1.37431	0.169344	0.000759767	0.405269	9	11	0.704412
ENSG00000104886	PLEKHJ1	MS	1.37428	0.169355	0.0448625	7.94129e-11	34	37	0.704412
ENSG00000154839	SKA1	MS	1.37411	0.169407	0.000391772	0.550362	3	3	0.704412
ENSG00000197372	ZNF675	MS	-1.37387	0.169482	0.0301077	1.15259e-07	18	19	0.704412
ENSG00000111344	RASAL1	MS	1.37386	0.169486	0.016564	9.31007e-05	4	4	0.704412
ENSG00000106526	ACTR3C	MS	1.37381	0.169499	0.198308	2.56679e-47	47	51	0.704412
ENSG00000127980	PEX1	MS	1.37376	0.169517	0.0789828	2.79985e-18	8	8	0.704412
ENSG00000183876	ARSI	MS	-1.37348	0.169602	0.061736	1.45813e-14	44	47	0.704608
ENSG00000139324	TMTC3	MS	-1.37304	0.16974	0.0667094	7.90138e-16	15	15	0.704933
ENSG00000172456	FGGY	MS	1.37271	0.169842	0.134332	3.52677e-31	47	49	0.704933
ENSG00000169598	DFFB	MS	-1.37268	0.169852	0.0605971	2.42849e-14	18	18	0.704933
ENSG00000121577	POPDC2	MS	1.37229	0.169972	0.0194455	1.92961e-05	6	6	0.704933
ENSG00000162639	HENMT1	MS	1.37228	0.169978	1.17421e-05	0.917577	2	2	0.704933
ENSG00000225492	GBP1P1	MS	-1.37213	0.170024	1.85703e-05	0.896604	17	18	0.704933
ENSG00000077235	GTF3C1	MS	1.37193	0.170085	0.0266531	6.30252e-07	6	6	0.704933
ENSG00000103018	CYB5B	MS	-1.37175	0.170141	0.0826391	3.23722e-19	25	31	0.704933
ENSG00000203908	KHDC3L	MS	-1.37141	0.170248	0.0390487	1.28957e-09	5	5	0.704933
ENSG00000186998	EMID1	MS	-1.37119	0.170314	0.0254895	1.18358e-06	45	48	0.704933
ENSG00000173267	SNCG	MS	-1.37111	0.17034	0.0534214	3.64883e-13	25	25	0.704933
ENSG00000258150	AC133555.3	MS	1.37108	0.17035	0.000312543	0.593638	6	6	0.704933
ENSG00000258539	AC068896.1	MS	-1.37099	0.170379	0.000352547	0.571143	15	16	0.704933
ENSG00000232374	GPR79	MS	1.37092	0.1704	1.08469e-06	0.974576	1	1	0.704933
ENSG00000103034	NDRG4	MS	1.37087	0.170414	0.0613186	1.92745e-14	36	40	0.704933
ENSG00000222030	LINC01793	MS	-1.37086	0.170417	0.00302178	0.0970463	19	19	0.704933
ENSG00000131876	SNRPA1	MS	-1.3707	0.170469	0.0130907	0.000515116	10	10	0.704933
ENSG00000172380	GNG12	MS	-1.3707	0.170469	0.0369742	4.14675e-09	13	13	0.704933
ENSG00000071794	HLTF	MS	1.37068	0.170475	0.318606	3.81157e-84	30	30	0.704933
ENSG00000206127	GOLGA8O	MS	-1.37052	0.170524	0.229937	6.20363e-56	55	61	0.704933
ENSG00000204922	UQCC3	MS	1.37036	0.170576	0.0168301	8.06448e-05	13	14	0.704933
ENSG00000170899	GSTA4	MS	1.37026	0.170607	0.0328488	2.93413e-08	34	35	0.704933
ENSG00000176387	HSD11B2	MS	1.37024	0.170611	0.0169139	7.4172e-05	24	29	0.704933
ENSG00000139155	SLCO1C1	MS	1.37024	0.170613	0.199157	1.18573e-47	32	33	0.704933
ENSG00000088305	DNMT3B	MS	1.37014	0.170642	0.0157873	0.000130763	3	3	0.704933
ENSG00000105483	CARD8	MS	1.37009	0.170658	0.29714	3.54099e-77	57	61	0.704933
ENSG00000169031	COL4A3	MS	1.36988	0.170723	0.000110644	0.748814	2	2	0.704996
ENSG00000179364	PACS2	MS	-1.36974	0.170769	0.000447443	0.522171	2	2	0.704996
ENSG00000179598	PLD6	MS	1.36968	0.170786	0.0787337	2.43793e-18	25	26	0.704996
ENSG00000119718	EIF2B2	MS	-1.3694	0.170874	0.238588	1.73189e-58	25	26	0.705148
ENSG00000186591	UBE2H	MS	-1.36932	0.170898	0.0400578	8.26017e-10	20	20	0.705148
ENSG00000179546	HTR1D	MS	1.36888	0.171036	0.200282	3.00175e-48	25	27	0.705537
ENSG00000272308	AC104113.1	MS	1.36878	0.171068	0.00193923	0.183498	5	5	0.705537
ENSG00000246339	EXTL3-AS1	MS	-1.36828	0.171223	0.000111224	0.749674	2	2	0.706022
ENSG00000238324	RN7SKP198	MS	1.36803	0.171303	7.39822e-05	0.794178	8	9	0.706133
ENSG00000154734	ADAMTS1	MS	-1.36796	0.171325	4.94674e-06	0.947405	17	19	0.706133
ENSG00000218631	AL117344.1	MS	-1.36739	0.171504	1.86952e-05	0.896186	7	7	0.706363
ENSG00000198176	TFDP1	MS	-1.36729	0.171535	5.26097e-05	0.826729	11	15	0.706363
ENSG00000075043	KCNQ2	MS	1.36726	0.171542	0.00011557	0.74575	16	17	0.706363
ENSG00000227382	EIF4A2P2	MS	1.36693	0.171647	0.00110935	0.313673	5	5	0.706363
ENSG00000166736	HTR3A	MS	1.36693	0.171647	0.023625	2.89714e-06	46	48	0.706363
ENSG00000007047	MARK4	MS	-1.36691	0.171654	0.0212752	7.02294e-06	21	22	0.706363
ENSG00000197943	PLCG2	MS	-1.36681	0.171685	0.0656732	2.66541e-15	52	58	0.706363
ENSG00000267005	AC002984.1	MS	-1.36673	0.171709	2.86499e-05	0.871767	17	19	0.706363
ENSG00000226620	LINC00343	MS	1.36647	0.171793	0.108052	7.05055e-25	62	62	0.706363
ENSG00000151893	CACUL1	MS	1.36634	0.171832	0.0765677	5.78264e-18	28	29	0.706363
ENSG00000213731	RAB5CP1	MS	-1.36616	0.17189	0.0105465	0.00187834	4	4	0.706363
ENSG00000198221	AFDN-AS1	MS	-1.36604	0.171927	0.00398008	0.0558833	6	6	0.706363
ENSG00000174485	DENND4A	MS	-1.36586	0.171983	0.109489	3.23922e-25	18	19	0.706363
ENSG00000177380	PPFIA3	MS	1.36581	0.172	0.000217725	0.654407	1	1	0.706363
ENSG00000078747	ITCH	MS	1.3658	0.172002	0.00049378	0.501846	5	5	0.706363
ENSG00000263219	AC087742.1	MS	1.36564	0.17205	0.00370372	0.0659267	7	8	0.706363
ENSG00000114480	GBE1	MS	-1.36563	0.172054	0.00407118	0.0519168	28	38	0.706363
ENSG00000116691	MIIP	MS	1.36547	0.172105	0.0713001	9.43538e-17	14	15	0.706363
ENSG00000066056	TIE1	MS	-1.36541	0.172125	0.162623	4.33382e-38	8	9	0.706363
ENSG00000129167	TPH1	MS	1.36518	0.172197	0.155964	8.93844e-37	16	17	0.706363
ENSG00000249471	ZNF324B	MS	-1.3647	0.172347	0.0120825	0.000864161	12	12	0.706363
ENSG00000144407	PTH2R	MS	1.36464	0.172366	0.079483	1.8926e-18	37	44	0.706363
ENSG00000196411	EPHB4	MS	-1.36462	0.172373	0.0899863	8.24711e-21	6	6	0.706363
ENSG00000060491	OGFR	MS	-1.36444	0.172429	0.0543165	7.63244e-13	18	19	0.706363
ENSG00000243053	RPL31P58	MS	-1.36441	0.172438	0.00178207	0.200681	3	3	0.706363
ENSG00000095627	TDRD1	MS	1.36438	0.172448	0.0233037	3.31057e-06	28	31	0.706363
ENSG00000228400	AC079154.1	MS	1.36432	0.172468	0.0339554	1.76494e-08	30	33	0.706363
ENSG00000226648	PLCG1-AS1	MS	-1.36428	0.172478	2.40235e-05	0.882189	3	3	0.706363
ENSG00000165233	CARD19	MS	-1.36422	0.172498	0.0891531	1.47138e-20	5	5	0.706363
ENSG00000272682	AC004471.2	MS	1.36407	0.172544	0.000126907	0.734407	19	20	0.706363
ENSG00000122786	CALD1	MS	1.36389	0.172604	0.0511462	2.80385e-12	43	45	0.706363
ENSG00000116729	WLS	MS	-1.36381	0.172628	0.0885556	9.45897e-21	29	31	0.706363
ENSG00000107249	GLIS3	MS	1.36376	0.172643	0.000114012	0.747226	8	9	0.706363
ENSG00000227770	RPL7P12	MS	1.36369	0.172665	0.00717413	0.0104292	12	13	0.706363
ENSG00000100462	PRMT5	MS	-1.36358	0.1727	2.03868e-06	0.965009	1	1	0.706363
ENSG00000198128	OR2L3	MS	1.36338	0.172762	0.235443	1.42153e-57	69	83	0.706424
ENSG00000002745	WNT16	MS	-1.36328	0.172795	0.0798064	9.96513e-19	49	49	0.706424
ENSG00000259562	AC090607.2	MS	-1.36302	0.172875	0.00331534	0.0810334	18	18	0.706424
ENSG00000196696	PDXDC2P-NPIPB14P	MS	-1.36287	0.172925	0.30526	2.79527e-84	30	30	0.706424
ENSG00000091428	RAPGEF4	MS	1.36274	0.172966	0.00135612	0.266125	33	34	0.706424
ENSG00000179846	NKPD1	MS	-1.36272	0.17297	0.025212	1.07876e-06	3	3	0.706424
ENSG00000259100	AL157791.1	MS	1.36269	0.172979	0.000287147	0.609445	2	2	0.706424
ENSG00000143158	MPC2	MS	1.36249	0.173043	0.036805	4.2745e-09	7	7	0.706532
ENSG00000115758	ODC1	MS	1.36224	0.173122	0.000765542	0.403162	22	24	0.706701
ENSG00000116747	TROVE2	MS	-1.36156	0.173336	0.00776109	0.00750233	6	7	0.70742
ENSG00000222043	AC079305.1	MS	-1.36129	0.173421	0.0203688	1.42541e-05	10	11	0.707613
ENSG00000249624	AP000295.1	MS	1.36064	0.173627	0.333272	9.4845e-88	30	30	0.708301
ENSG00000182636	NDN	MS	1.36013	0.17379	0.134702	2.70994e-31	37	37	0.708811
ENSG00000068305	MEF2A	MS	1.36001	0.173828	0.0117222	0.000996214	2	2	0.708811
ENSG00000108788	MLX	MS	1.35972	0.17392	0.00311948	0.0905368	3	3	0.709032
ENSG00000145901	TNIP1	MS	-1.35939	0.174024	0.0308068	7.99906e-08	22	24	0.709181
ENSG00000248851	AC006427.1	MS	-1.35919	0.174086	0.00411461	0.0523301	4	4	0.709181
ENSG00000126106	TMEM53	MS	1.35912	0.174109	0.00473522	0.0361111	7	8	0.709181
ENSG00000125450	NUP85	MS	1.35911	0.174112	0.342078	8.07403e-91	20	21	0.709181
ENSG00000113387	SUB1	MS	-1.35897	0.174155	0.0364585	3.67282e-09	15	17	0.709181
ENSG00000234742	AC144530.1	MS	1.35879	0.174212	0.000584964	0.465777	1	1	0.709181
ENSG00000261760	AC140479.4	MS	-1.35876	0.174221	0.00413666	0.0515624	37	47	0.709181
ENSG00000121690	DEPDC7	MS	1.35838	0.174343	0.0186581	3.16727e-05	25	27	0.709481
ENSG00000226038	PPIAP21	MS	-1.35829	0.174371	3.40506e-05	0.860232	12	14	0.709481
ENSG00000240401	AC012358.3	MS	1.35789	0.174498	0.00850235	0.005154	10	11	0.709565
ENSG00000184164	CRELD2	MS	-1.35787	0.174505	0.00660927	0.0139701	2	2	0.709565
ENSG00000175564	UCP3	MS	1.35783	0.174518	0.000516241	0.493044	6	7	0.709565
ENSG00000258754	LINC01579	MS	-1.35775	0.174544	0.032773	3.10388e-08	5	5	0.709565
ENSG00000196460	RFX8	MS	1.35754	0.174608	0.0687897	5.1713e-16	12	12	0.709565
ENSG00000228735	AC011228.1	MS	1.35751	0.174618	2.84275e-06	0.959435	2	2	0.709565
ENSG00000135577	NMBR	MS	1.35728	0.174693	0.00144706	0.250749	7	7	0.709713
ENSG00000111727	HCFC2	MS	1.35685	0.174829	0.00553724	0.0234833	9	10	0.709867
ENSG00000183791	ELOA3	MS	-1.3568	0.174846	0.336327	3.64656e-89	48	52	0.709867
ENSG00000233822	HIST1H2BN	MS	1.35665	0.174892	0.000402023	0.543984	10	12	0.709867
ENSG00000204815	TTC25	MS	1.35658	0.174916	0.0359498	6.63749e-09	13	13	0.709867
ENSG00000271265	AL355297.3	MS	1.35649	0.174944	0.0111679	0.00133741	9	10	0.709867
ENSG00000162772	ATF3	MS	-1.3564	0.174972	0.0141094	0.000302704	7	7	0.709867
ENSG00000234222	LIX1L-AS1	MS	1.35605	0.175082	0.0125454	0.000669941	7	8	0.709867
ENSG00000134864	GGACT	MS	-1.3559	0.175131	0.0278361	3.47799e-07	18	18	0.709867
ENSG00000033867	SLC4A7	MS	1.35576	0.175176	0.0542807	6.11486e-13	18	21	0.709867
ENSG00000170852	KBTBD2	MS	-1.35569	0.175199	0.011736	0.000949133	6	7	0.709867
ENSG00000224877	NDUFAF8	MS	-1.35542	0.175283	0.050432	4.87736e-12	27	29	0.709867
ENSG00000259797	AC020978.2	MS	-1.35537	0.1753	0.00324066	0.0853125	1	2	0.709867
ENSG00000166006	KCNC2	MS	-1.35509	0.175389	0.0215315	8.10176e-06	16	16	0.709867
ENSG00000121671	CRY2	MS	-1.35504	0.175404	0.000565106	0.471445	6	8	0.709867
ENSG00000233099	AC095030.1	MS	1.355	0.175417	9.9325e-05	0.762912	12	13	0.709867
ENSG00000260442	ATP2A1-AS1	MS	-1.35493	0.175439	0.00295969	0.100368	19	23	0.709867
ENSG00000069122	ADGRF5	MS	-1.35488	0.175455	0.0476351	1.95105e-11	15	15	0.709867
ENSG00000265713	AC023389.2	MS	1.35472	0.175507	0.000494462	0.502103	4	4	0.709867
ENSG00000231690	LINC00574	MS	1.35456	0.175557	0.156964	7.46533e-37	52	59	0.709867
ENSG00000239779	WBP1	MS	1.35446	0.175591	0.0355315	8.55934e-09	16	18	0.709867
ENSG00000157837	SPPL3	MS	-1.35443	0.175598	0.386085	4.61134e-107	32	32	0.709867
ENSG00000230177	AL080317.1	MS	-1.35437	0.175619	0.00964184	0.00271944	5	6	0.709867
ENSG00000240399	AC004801.2	MS	1.35434	0.175627	0.00626267	0.0164711	20	21	0.709867
ENSG00000136378	ADAMTS7	MS	1.3543	0.17564	0.0235294	2.97109e-06	24	25	0.709867
ENSG00000157152	SYN2	MS	1.35404	0.175724	0.031643	5.59861e-08	32	33	0.710054
ENSG00000116062	MSH6	MS	-1.35389	0.175772	0.0207522	1.05917e-05	30	31	0.710095
ENSG00000178209	PLEC	MS	-1.35372	0.175824	0.0247847	1.60251e-06	28	37	0.710154
ENSG00000154096	THY1	MS	1.35342	0.175922	0.0262125	8.24591e-07	9	11	0.710346
ENSG00000053918	KCNQ1	MS	1.35312	0.176019	0.000600054	0.458986	3	3	0.710346
ENSG00000136235	GPNMB	MS	-1.353	0.176057	0.506733	1.58716e-160	25	25	0.710346
ENSG00000074660	SCARF1	MS	-1.35284	0.176105	2.45958e-07	0.987326	4	4	0.710346
ENSG00000173926	2024-03-03	MS	-1.35265	0.176168	0.0163897	0.000101233	14	14	0.710346
ENSG00000104626	ERI1	MS	-1.35219	0.176314	0.111112	8.36493e-26	16	17	0.710346
ENSG00000270457	AC093424.1	MS	-1.3521	0.176344	0.0350813	1.0453e-08	6	6	0.710346
ENSG00000198198	SZT2	MS	1.35209	0.176348	0.0272589	4.96175e-07	22	27	0.710346
ENSG00000154874	CCDC144B	MS	1.35205	0.176359	0.202898	6.32966e-49	31	34	0.710346
ENSG00000265100	AC005332.1	MS	1.35187	0.176415	0.00322295	0.0853975	26	30	0.710346
ENSG00000184731	FAM110C	MS	-1.35112	0.176657	0.0643832	4.73035e-15	58	60	0.710346
ENSG00000272021	AC008592.5	MS	-1.35111	0.176659	0.032295	3.60322e-08	20	20	0.710346
ENSG00000165521	EML5	MS	-1.35111	0.17666	0.0116255	0.00106116	6	6	0.710346
ENSG00000272599	AC016394.1	MS	-1.351	0.176696	0.000252634	0.625772	5	6	0.710346
ENSG00000245694	CRNDE	MS	-1.35099	0.1767	0.000535643	0.483506	1	1	0.710346
ENSG00000270096	AC078795.2	MS	1.35098	0.176701	6.01364e-05	0.815126	3	3	0.710346
ENSG00000126216	TUBGCP3	MS	1.35093	0.176719	0.00885697	0.00406389	29	30	0.710346
ENSG00000226390	AL353658.1	MS	-1.35093	0.176719	0.0174935	5.36593e-05	24	30	0.710346
ENSG00000049449	RCN1	MS	1.35091	0.176725	0.21269	2.0798e-51	23	23	0.710346
ENSG00000232630	PRPS1P2	MS	1.35086	0.176741	0.0161912	0.000109721	16	16	0.710346
ENSG00000104497	SNX16	MS	1.35081	0.176755	0.497246	6.017e-156	41	43	0.710346
ENSG00000178149	DALRD3	MS	1.35077	0.17677	0.0367224	4.21491e-09	13	17	0.710346
ENSG00000125482	TTF1	MS	-1.35076	0.176772	0.0679234	7.0945e-16	12	12	0.710346
ENSG00000134548	SPX	MS	1.35073	0.176781	0.377594	2.59469e-104	62	68	0.710346
ENSG00000103642	LACTB	MS	-1.35038	0.176894	0.242948	4.56552e-60	20	20	0.710458
ENSG00000101654	RNMT	MS	1.35028	0.176927	0.00495123	0.0333856	6	6	0.710458
ENSG00000228549	BX284668.2	MS	1.35025	0.176934	0.0428535	2.14947e-10	27	34	0.710458
ENSG00000153814	JAZF1	MS	-1.35017	0.176961	0.015855	0.000125626	3	4	0.710458
ENSG00000103429	BFAR	MS	-1.35003	0.177006	0.00114786	0.306356	7	8	0.710487
ENSG00000072401	UBE2D1	MS	1.3493	0.177241	0.00223325	0.153058	5	5	0.711051
ENSG00000230207	RPL4P5	MS	-1.34908	0.177312	0.00922708	0.00362446	11	12	0.711051
ENSG00000139626	ITGB7	MS	-1.34903	0.177328	0.0146853	0.000234019	5	5	0.711051
ENSG00000117713	ARID1A	MS	-1.34892	0.177364	0.000850993	0.376597	23	26	0.711051
ENSG00000174099	MSRB3	MS	-1.34889	0.177373	0.0203199	1.4692e-05	27	27	0.711051
ENSG00000140740	UQCRC2	MS	-1.34884	0.177389	0.0217865	7.03696e-06	3	3	0.711051
ENSG00000121417	ZNF211	MS	-1.34864	0.177452	0.00173402	0.208268	11	14	0.711051
ENSG00000183718	TRIM52	MS	1.34856	0.177479	0.000779739	0.397421	13	13	0.711051
ENSG00000148343	MIGA2	MS	1.34852	0.17749	0.00207675	0.16855	13	15	0.711051
ENSG00000130332	LSM7	MS	-1.34837	0.177541	0.127488	9.05856e-30	10	10	0.711051
ENSG00000273173	SNURF	MS	-1.34829	0.177564	0.0352749	7.99027e-09	20	23	0.711051
ENSG00000151247	EIF4E	MS	1.34811	0.177623	0.0475165	1.90478e-11	49	55	0.711136
ENSG00000120697	ALG5	MS	1.34769	0.177758	0.0193402	2.05295e-05	21	24	0.711526
ENSG00000163394	CCKAR	MS	-1.34682	0.178037	0.0402674	7.85073e-10	4	4	0.712313
ENSG00000234456	MAGI2-AS3	MS	1.34677	0.178056	0.241656	9.50496e-60	31	39	0.712313
ENSG00000183258	DDX41	MS	-1.34673	0.178069	2.16714e-05	0.888298	5	5	0.712313
ENSG00000168026	TTC21A	MS	1.34654	0.17813	0.140973	4.47998e-33	12	12	0.712398
ENSG00000121895	TMEM156	MS	-1.34642	0.178166	0.00123959	0.285191	4	4	0.712398
ENSG00000205268	PDE7A	MS	-1.34595	0.178317	0.010736	0.00164308	3	3	0.712566
ENSG00000170348	TMED10	MS	1.34594	0.178322	0.0152816	0.000154261	6	6	0.712566
ENSG00000069329	VPS35	MS	-1.34592	0.178328	0.0220388	5.84518e-06	3	5	0.712566
ENSG00000112378	PERP	MS	1.34582	0.17836	0.16211	3.2974e-38	24	25	0.712566
ENSG00000216937	CCDC7	MS	1.34527	0.178538	0.0936516	1.03288e-21	33	34	0.713124
ENSG00000245149	RNF139-AS1	MS	-1.34473	0.178711	0.227954	2.2002e-55	35	38	0.713528
ENSG00000267169	AC022098.1	MS	1.34472	0.178715	0.0063597	0.015789	28	29	0.713528
ENSG00000182022	CHST15	MS	-1.34431	0.17885	0.0543764	7.23174e-13	62	64	0.713816
ENSG00000198105	ZNF248	MS	1.34426	0.178865	0.0371938	3.16521e-09	15	17	0.713816
ENSG00000232158	C11orf98P1	MS	1.34415	0.178901	0.00489157	0.0338889	11	14	0.713816
ENSG00000168913	ENHO	MS	-1.34395	0.178964	0.0232199	3.28855e-06	44	46	0.713916
ENSG00000255436	Z95704.2	MS	-1.34353	0.1791	0.000175404	0.689211	1	1	0.714304
ENSG00000076641	PAG1	MS	-1.34318	0.179214	0.0794896	2.12477e-18	31	32	0.714583
ENSG00000197345	MRPL21	MS	1.34308	0.179246	0.73149	0	27	29	0.714583
ENSG00000263393	AC011825.2	MS	1.34268	0.179375	0.000373998	0.560047	59	65	0.714667
ENSG00000163795	ZNF513	MS	-1.3426	0.1794	2.74694e-06	0.960172	1	1	0.714667
ENSG00000197852	FAM212B	MS	-1.34249	0.179438	0.0390093	1.2131e-09	19	22	0.714667
ENSG00000215218	UBE2QL1	MS	-1.34246	0.179447	0.0279775	2.95271e-07	52	53	0.714667
ENSG00000092421	SEMA6A	MS	-1.3424	0.179467	0.0585782	6.85497e-14	50	54	0.714667
ENSG00000165512	ZNF22	MS	1.34221	0.179528	0.0645737	3.27116e-15	10	10	0.714667
ENSG00000174353	STAG3L3	MS	-1.34219	0.179534	0.0269708	5.49144e-07	45	51	0.714667
ENSG00000185262	UBALD2	MS	-1.34203	0.179588	0.11773	3.31226e-27	24	27	0.714729
ENSG00000122477	LRRC39	MS	1.34167	0.179705	0.00271976	0.114818	3	3	0.715042
ENSG00000094916	CBX5	MS	-1.34152	0.179753	0.00167468	0.21491	25	25	0.715084
ENSG00000021300	PLEKHB1	MS	-1.34117	0.179865	0.193197	4.07066e-47	27	34	0.715375
ENSG00000130714	POMT1	MS	-1.34077	0.179996	0.141896	4.92795e-33	15	15	0.715635
ENSG00000272871	AL159169.2	MS	1.34064	0.180036	0.0400422	9.07839e-10	19	22	0.715635
ENSG00000135775	COG2	MS	-1.34061	0.180047	0.0171968	6.46064e-05	54	59	0.715635
ENSG00000100084	HIRA	MS	-1.34045	0.1801	0.00160407	0.224325	1	1	0.715635
ENSG00000113205	PCDHB3	MS	1.34038	0.180121	0.194946	9.14134e-47	52	55	0.715635
ENSG00000165392	WRN	MS	-1.34009	0.180215	0.0605088	2.97198e-14	30	34	0.715803
ENSG00000265801	AC069366.2	MS	1.33996	0.180259	8.23498e-06	0.93029	13	14	0.715803
ENSG00000070159	PTPN3	MS	1.3399	0.180278	0.0252748	1.30652e-06	28	28	0.715803
ENSG00000160049	DFFA	MS	1.33955	0.180393	0.00356902	0.0708192	5	5	0.716109
ENSG00000115226	FNDC4	MS	-1.33914	0.180524	0.000307379	0.596976	7	7	0.716377
ENSG00000215347	SLC25A5P1	MS	1.33897	0.18058	0.0294994	1.49733e-07	9	9	0.716377
ENSG00000155957	TMBIM4	MS	-1.33892	0.180598	0.416323	1.84976e-119	14	14	0.716377
ENSG00000164125	FAM198B	MS	-1.33887	0.180613	0.165815	3.52193e-39	17	18	0.716377
ENSG00000268894	PLCE1-AS1	MS	-1.33862	0.180693	0.000750295	0.408097	2	4	0.716541
ENSG00000100564	PIGH	MS	1.33848	0.180739	0.313449	2.23741e-82	39	41	0.716574
ENSG00000146587	RBAK	MS	1.33792	0.180921	0.259394	4.87447e-65	27	28	0.716946
ENSG00000153822	KCNJ16	MS	1.33784	0.180948	0.0599793	3.17854e-14	26	28	0.716946
ENSG00000189423	USP32P3	MS	1.33772	0.180988	0.212902	1.89035e-51	23	30	0.716946
ENSG00000150991	UBC	MS	-1.33768	0.181	0.000710094	0.421459	1	1	0.716946
ENSG00000167971	CASKIN1	MS	-1.33748	0.181065	0.000745741	0.409124	23	27	0.716946
ENSG00000272343	AC107952.2	MS	-1.33743	0.181084	0.00139851	0.256485	7	8	0.716946
ENSG00000259548	AC021483.1	MS	1.33737	0.181101	0.00609367	0.0177668	11	11	0.716946
ENSG00000006695	COX10	MS	-1.33711	0.181188	0.183721	7.01932e-44	40	41	0.716999
ENSG00000263412	AC004477.1	MS	1.33706	0.181204	0.00608384	0.018207	5	6	0.716999
ENSG00000147432	CHRNB3	MS	-1.33695	0.181239	0.00789239	0.00686796	2	4	0.716999
ENSG00000164136	IL15	MS	1.33686	0.181267	0.0503438	5.28761e-12	27	30	0.716999
ENSG00000181744	C3orf58	MS	-1.33663	0.181343	0.0347777	1.19692e-08	24	25	0.717147
ENSG00000187103	FUNDC2P3	MS	1.33646	0.1814	8.61124e-05	0.779106	1	1	0.717221
ENSG00000142599	RERE	MS	-1.33633	0.181442	0.0567115	2.15856e-13	39	40	0.717234
ENSG00000257591	ZNF625	MS	-1.3359	0.181582	0.003039	0.0960125	8	9	0.717422
ENSG00000117477	CCDC181	MS	-1.33586	0.181596	0.297899	3.99299e-78	27	29	0.717422
ENSG00000134245	WNT2B	MS	-1.33577	0.181626	0.400338	2.12918e-114	46	46	0.717422
ENSG00000163686	ABHD6	MS	1.33572	0.181642	0.1103	1.42558e-25	37	39	0.717422
ENSG00000102524	TNFSF13B	MS	-1.33555	0.181696	1.87617e-06	0.96777	45	46	0.717484
ENSG00000271778	AC080013.3	MS	-1.33513	0.181834	0.0487247	9.08596e-12	9	9	0.717734
ENSG00000154001	PPP2R5E	MS	-1.33512	0.181836	0.0338402	1.75194e-08	10	12	0.717734
ENSG00000197992	CLEC9A	MS	1.33488	0.181915	0.00321703	0.0858412	10	10	0.717896
ENSG00000188486	H2AFX	MS	-1.33454	0.182026	0.000893107	0.365312	32	40	0.71818
ENSG00000196655	TRAPPC4	MS	-1.33386	0.182248	0.467106	7.19139e-141	14	14	0.7188
ENSG00000164188	RANBP3L	MS	1.33383	0.18226	0.00108036	0.321203	27	32	0.7188
ENSG00000251682	AC122718.2	MS	-1.33345	0.182383	0.00167451	0.216246	21	23	0.719051
ENSG00000164402	2024-09-08	MS	1.3334	0.1824	0.000971406	0.346005	1	1	0.719051
ENSG00000115718	PROC	MS	-1.3331	0.1825	0.000154762	0.707862	1	1	0.719266
ENSG00000214216	IQCJ	MS	1.33296	0.182544	0.000376993	0.557837	14	14	0.719266
ENSG00000261060	AL160286.2	MS	1.33288	0.18257	0.0235685	2.81542e-06	7	7	0.719266
ENSG00000197608	ZNF841	MS	1.33274	0.182616	0.110748	1.12547e-25	33	35	0.719296
ENSG00000168621	GDNF	MS	-1.33256	0.182675	0.00407101	0.0535486	3	4	0.719325
ENSG00000253633	AP002852.2	MS	-1.33237	0.182738	0.0799853	1.01365e-18	15	16	0.719325
ENSG00000040275	SPDL1	MS	-1.33237	0.182738	0.027208	4.81964e-07	12	12	0.719325
ENSG00000031823	RANBP3	MS	-1.33208	0.182835	0.000410507	0.540509	2	3	0.719405
ENSG00000069712	KIAA1107	MS	1.33206	0.182841	0.00877693	0.00454423	2	2	0.719405
ENSG00000173406	DAB1	MS	-1.33189	0.182896	0.00749956	0.00866011	57	64	0.719405
ENSG00000150401	DCUN1D2	MS	-1.33173	0.182949	0.173467	6.25008e-42	49	52	0.719405
ENSG00000224020	MIR181A2HG	MS	1.33173	0.18295	0.000294789	0.60487	9	9	0.719405
ENSG00000181227	DLSTP1	MS	1.33158	0.182999	0.00551514	0.0247527	4	4	0.719447
ENSG00000260634	AC012508.2	MS	1.33138	0.183064	0.0379864	2.47731e-09	22	23	0.719543
ENSG00000186522	2024-09-10	MS	1.33127	0.183101	0.290803	1.41848e-74	32	33	0.719543
ENSG00000135315	CEP162	MS	1.33108	0.183162	0.0197303	1.96985e-05	18	20	0.719633
ENSG00000143891	GALM	MS	-1.33095	0.183205	0.467216	1.70128e-142	13	17	0.719638
ENSG00000100714	MTHFD1	MS	-1.33085	0.18324	0.100108	3.58661e-23	24	25	0.719638
ENSG00000231907	GAPDHP37	MS	1.33019	0.183457	0.00036449	0.564426	2	2	0.720339
ENSG00000106459	NRF1	MS	-1.33003	0.183509	0.0511814	3.38752e-12	47	48	0.720386
ENSG00000114648	KLHL18	MS	-1.32981	0.18358	0.00198941	0.177305	5	5	0.720386
ENSG00000039319	ZFYVE16	MS	-1.3298	0.183584	0.132181	1.41087e-31	25	27	0.720386
ENSG00000261193	AC134312.4	MS	-1.32964	0.183638	0.0118256	0.000924111	24	27	0.720425
ENSG00000103356	EARS2	MS	-1.32941	0.183714	0.0787828	1.97943e-18	26	30	0.720425
ENSG00000156253	RWDD2B	MS	-1.32924	0.183769	0.680536	3.09415e-277	33	35	0.720425
ENSG00000075391	RASAL2	MS	1.3292	0.183781	0.0925505	2.24323e-21	14	15	0.720425
ENSG00000140941	MAP1LC3B	MS	1.32891	0.183878	0.00480566	0.0358313	31	33	0.720425
ENSG00000204758	AC008429.1	MS	-1.32878	0.18392	0.0418228	3.21027e-10	37	37	0.720425
ENSG00000272679	AL355987.2	MS	1.32871	0.183944	0.00149115	0.243061	16	18	0.720425
ENSG00000257057	C11orf97	MS	1.32864	0.183968	0.0163249	0.000103151	4	4	0.720425
ENSG00000170412	GPRC5C	MS	1.32854	0.184001	0.0107287	0.00162877	8	8	0.720425
ENSG00000105929	ATP6V0A4	MS	-1.32839	0.18405	0.0146481	0.000235432	5	5	0.720425
ENSG00000136146	MED4	MS	-1.32833	0.184071	0.00341076	0.0765564	4	6	0.720425
ENSG00000121210	TMEM131L	MS	1.3283	0.184079	0.00180326	0.198914	15	15	0.720425
ENSG00000224891	AC007899.1	MS	1.32826	0.184094	0.000271456	0.616191	3	3	0.720425
ENSG00000256310	NDUFA5P6	MS	-1.32782	0.184239	0.0840768	1.64019e-19	49	49	0.720844
ENSG00000225017	AP004289.1	MS	-1.32738	0.184382	0.000202639	0.666757	11	11	0.721252
ENSG00000231808	LINC01388	MS	1.32712	0.184469	8.57693e-06	0.929545	5	6	0.721413
ENSG00000272914	AL359532.1	MS	-1.32703	0.1845	0.00462924	0.0388966	1	1	0.721413
ENSG00000269937	AC093525.7	MS	-1.32655	0.184659	0.0474004	2.3512e-11	48	60	0.721884
ENSG00000135317	SNX14	MS	1.32626	0.184755	0.00993757	0.00248437	9	9	0.721935
ENSG00000236618	PITPNA-AS1	MS	-1.32616	0.184788	0.000233426	0.644138	3	3	0.721935
ENSG00000241472	PTPRG-AS1	MS	-1.32606	0.18482	0.00959709	0.00283174	4	4	0.721935
ENSG00000269431	BNIP3P8	MS	1.32604	0.184826	0.0115909	0.00106299	37	42	0.721935
ENSG00000165731	RET	MS	-1.32588	0.18488	0.0932667	9.42944e-22	57	60	0.721991
ENSG00000182150	ERCC6L2	MS	1.32576	0.184918	0.105882	1.57563e-24	32	37	0.721991
ENSG00000015479	MATR3	MS	1.32556	0.184984	0.000390971	0.550104	5	5	0.722101
ENSG00000203818	HIST2H3PS2	MS	-1.32543	0.185027	2.47788e-08	0.996211	2	2	0.722102
ENSG00000090905	TNRC6A	MS	-1.32522	0.185099	0.0022066	0.153277	3	3	0.722102
ENSG00000178096	BOLA1	MS	1.32521	0.1851	0.00196873	0.180232	1	4	0.722102
ENSG00000173334	TRIB1	MS	-1.325	0.18517	0.000215374	0.658072	50	56	0.722114
ENSG00000135316	SYNCRIP	MS	1.32474	0.185258	0.000475434	0.509677	34	39	0.722114
ENSG00000153802	TMPRSS11D	MS	1.32465	0.185287	0.114748	1.73951e-26	14	14	0.722114
ENSG00000101457	DNTTIP1	MS	1.32463	0.185294	0.187201	9.21299e-45	8	8	0.722114
ENSG00000186020	ZNF529	MS	-1.32452	0.185329	0.150551	4.1079e-35	60	64	0.722114
ENSG00000179593	ALOX15B	MS	1.32437	0.18538	0.0505434	5.16722e-12	4	4	0.722114
ENSG00000238243	OR2W3	MS	1.32436	0.185384	0.222025	4.7377e-54	86	100	0.722114
ENSG00000223843	EFCAB6-AS1	MS	1.32428	0.185411	0.043916	1.22311e-10	30	30	0.722114
ENSG00000092841	MYL6	MS	-1.3241	0.18547	0.00507883	0.0312138	27	35	0.722191
ENSG00000267515	AP001029.3	MS	1.32378	0.185578	5.4467e-05	0.823742	5	5	0.722461
ENSG00000186732	MPPED1	MS	1.32363	0.185626	6.89215e-05	0.801895	30	32	0.722501
ENSG00000231378	NDUFAF4P4	MS	1.32317	0.18578	0.00296607	0.0998694	6	6	0.722835
ENSG00000158161	EYA3	MS	1.3231	0.185803	0.0485912	1.22711e-11	24	24	0.722835
ENSG00000178235	SLITRK1	MS	-1.32302	0.185828	0.0156917	0.000141226	22	23	0.722835
ENSG00000178307	TMEM11	MS	1.32272	0.185928	0.00975742	0.00260636	6	6	0.722957
ENSG00000272808	AC015712.6	MS	1.32266	0.185949	0.00823958	0.00586364	34	37	0.722957
ENSG00000118804	STBD1	MS	-1.3223	0.186069	0.0513524	2.84575e-12	32	36	0.722957
ENSG00000023191	RNH1	MS	1.32223	0.186091	0.215789	2.6594e-52	34	34	0.722957
ENSG00000254919	AC090692.1	MS	1.32215	0.186117	0.050786	4.22893e-12	29	32	0.722957
ENSG00000216809	AL589993.1	MS	-1.32213	0.186126	0.00274691	0.111546	9	10	0.722957
ENSG00000172339	ALG14	MS	-1.32212	0.186129	0.0435932	1.51957e-10	16	17	0.722957
ENSG00000117640	MTFR1L	MS	1.32189	0.186203	0.323696	3.8898e-86	27	28	0.723028
ENSG00000185986	SDHAP3	MS	-1.3218	0.186235	0.204927	2.47136e-49	59	63	0.723028
ENSG00000167074	TEF	MS	1.32172	0.186263	0.0349377	1.03247e-08	2	2	0.723028
ENSG00000251369	ZNF550	MS	-1.32146	0.186349	0.107494	1.0043e-24	59	64	0.723212
ENSG00000013293	SLC7A14	MS	-1.3212	0.186436	0.00746247	0.00877674	31	37	0.7234
ENSG00000186283	TOR3A	MS	1.32025	0.186753	0.0400931	8.04273e-10	40	42	0.724479
ENSG00000152128	TMEM163	MS	-1.32009	0.186805	0.139324	2.10112e-32	71	76	0.7245
ENSG00000160318	CLDND2	MS	-1.32	0.186835	0.000413496	0.538389	10	11	0.7245
ENSG00000217648	AL136116.3	MS	1.31979	0.186904	0.00548112	0.0249984	3	3	0.724616
ENSG00000246223	LINC01550	MS	1.31951	0.187	0.0116364	0.00108436	1	1	0.724838
ENSG00000185189	NRBP2	MS	-1.31924	0.18709	9.93191e-05	0.761624	16	18	0.724963
ENSG00000180189	HMGB1P14	MS	1.31902	0.187164	0.000282977	0.612021	4	4	0.724963
ENSG00000213002	AC120194.1	MS	-1.31894	0.18719	0.000274467	0.617342	13	14	0.724963
ENSG00000158113	LRRC43	MS	-1.31886	0.187216	0.04526	6.90509e-11	21	24	0.724963
ENSG00000273240	AC013468.1	MS	-1.31883	0.187226	0.109877	1.27662e-25	6	6	0.724963
ENSG00000174405	LIG4	MS	-1.31871	0.187265	0.0497273	4.78744e-12	27	27	0.724965
ENSG00000171160	MORN4	MS	-1.31856	0.187316	0.383562	1.00753e-105	38	41	0.725013
ENSG00000197147	LRRC8B	MS	-1.31826	0.187415	0.139722	5.8834e-33	66	70	0.725101
ENSG00000010319	SEMA3G	MS	1.3181	0.18747	0.00243268	0.135797	9	12	0.725101
ENSG00000196366	C9orf163	MS	1.31802	0.187497	3.41766e-05	0.860109	6	6	0.725101
ENSG00000227646	STEAP2-AS1	MS	-1.31801	0.1875	0.000265829	0.622489	1	1	0.725101
ENSG00000175928	LRRN1	MS	1.31792	0.187532	0.0310731	6.58324e-08	46	47	0.725101
ENSG00000267852	AC119396.2	MS	-1.31745	0.187687	0.0102043	0.00220996	9	11	0.725187
ENSG00000225062	CATIP-AS1	MS	1.31741	0.187701	0.000367146	0.559472	23	25	0.725187
ENSG00000152380	FAM151B	MS	-1.31729	0.187743	0.000680075	0.431317	5	5	0.725187
ENSG00000249335	AC093523.1	MS	1.31723	0.187763	0.0438209	1.25182e-10	24	24	0.725187
ENSG00000172432	GTPBP2	MS	-1.31721	0.187769	0.00242782	0.135934	22	24	0.725187
ENSG00000106785	TRIM14	MS	1.31681	0.187904	0.0688394	2.91122e-16	22	22	0.725187
ENSG00000270100	AC012065.4	MS	-1.31673	0.18793	0.000292401	0.606581	26	27	0.725187
ENSG00000099998	GGT5	MS	-1.31666	0.187954	0.0119142	0.000950386	4	4	0.725187
ENSG00000171056	SOX7	MS	-1.31645	0.188022	0.000926279	0.358184	12	13	0.725187
ENSG00000250220	AC053527.1	MS	1.31622	0.1881	0.000549151	0.479739	1	2	0.725187
ENSG00000092439	TRPM7	MS	1.31607	0.188152	0.0648344	2.42278e-15	31	33	0.725187
ENSG00000186765	FSCN2	MS	1.31584	0.188229	0.000581968	0.466344	4	4	0.725187
ENSG00000233396	LINC01719	MS	1.31571	0.18827	0.163613	1.92026e-38	15	17	0.725187
ENSG00000136874	STX17	MS	1.31562	0.1883	0.00470104	0.0379653	1	1	0.725187
ENSG00000167011	NAT16	MS	1.31545	0.18836	0.00657992	0.0140113	2	2	0.725187
ENSG00000100242	SUN2	MS	-1.3149	0.188544	0.0668496	1.46624e-15	18	18	0.725187
ENSG00000102580	DNAJC3	MS	1.31487	0.188554	0.0905534	5.29701e-21	27	30	0.725187
ENSG00000185950	IRS2	MS	-1.31482	0.188571	0.070175	1.80997e-16	8	8	0.725187
ENSG00000007545	CRAMP1	MS	1.3148	0.188578	0.00016027	0.702416	2	3	0.725187
ENSG00000149474	KAT14	MS	-1.31442	0.188704	0.190324	1.64341e-45	16	17	0.725187
ENSG00000196605	ZNF846	MS	-1.31435	0.188728	0.0658758	1.4538e-15	45	50	0.725187
ENSG00000111860	CEP85L	MS	-1.31431	0.188742	0.0122801	0.000786515	17	18	0.725187
ENSG00000096063	SRPK1	MS	-1.31428	0.188752	0.0262518	7.86357e-07	19	24	0.725187
ENSG00000166669	ATF7IP2	MS	1.31404	0.188834	0.353839	6.37834e-96	28	28	0.725187
ENSG00000235944	ZNF815P	MS	-1.31392	0.188874	0.184987	4.07139e-44	63	72	0.725187
ENSG00000075461	CACNG4	MS	1.31386	0.188894	0.0224202	4.71233e-06	7	7	0.725187
ENSG00000138119	MYOF	MS	-1.31378	0.188919	0.120743	4.53468e-28	78	79	0.725187
ENSG00000183798	EMILIN3	MS	-1.31365	0.188963	0.0410365	5.23646e-10	39	39	0.725187
ENSG00000168329	CX3CR1	MS	1.31353	0.189006	0.0082844	0.00570796	27	28	0.725187
ENSG00000152464	RPP38	MS	-1.3135	0.189014	0.0533702	1.16753e-12	23	23	0.725187
ENSG00000163171	CDC42EP3	MS	-1.31347	0.189023	0.0753373	1.49956e-17	43	49	0.725187
ENSG00000142798	HSPG2	MS	1.31333	0.189072	0.0654123	2.38868e-15	19	19	0.725187
ENSG00000254093	PINX1	MS	1.31333	0.189073	0.0605876	2.678e-14	46	53	0.725187
ENSG00000196511	TPK1	MS	-1.31328	0.189088	0.093584	8.81482e-22	64	67	0.725187
ENSG00000236240	GPC5-IT1	MS	-1.31315	0.189133	0.000203797	0.666167	7	7	0.725187
ENSG00000147813	NAPRT	MS	-1.31313	0.189138	0.717358	0	31	36	0.725187
ENSG00000064042	LIMCH1	MS	-1.3131	0.18915	0.00128384	0.278101	7	7	0.725187
ENSG00000106415	GLCCI1	MS	1.31304	0.18917	0.127652	1.47062e-29	41	44	0.725187
ENSG00000137843	PAK6	MS	-1.313	0.189184	0.0519005	1.99985e-12	24	26	0.725187
ENSG00000115232	ITGA4	MS	-1.31298	0.189191	0.063128	9.43216e-15	54	59	0.725187
ENSG00000161896	IP6K3	MS	-1.3128	0.189251	0.0360701	4.98005e-09	9	9	0.725187
ENSG00000171223	JUNB	MS	-1.31278	0.189256	8.45938e-05	0.780621	17	17	0.725187
ENSG00000072778	ACADVL	MS	-1.31277	0.189259	0.102596	8.68186e-24	10	10	0.725187
ENSG00000204909	SPINK9	MS	1.31234	0.189404	0.195928	4.07435e-47	11	11	0.725187
ENSG00000174840	PDE12	MS	-1.31233	0.18941	0.00564602	0.0229851	13	15	0.725187
ENSG00000007174	DNAH9	MS	-1.31232	0.189412	0.120735	5.94765e-28	14	14	0.725187
ENSG00000141447	OSBPL1A	MS	-1.31211	0.189484	0.0372313	3.54428e-09	15	16	0.725187
ENSG00000272381	AL356258.1	MS	-1.31206	0.1895	0.000196341	0.672319	1	1	0.725187
ENSG00000269906	AL606834.2	MS	1.31196	0.189535	0.000524118	0.48857	8	8	0.725187
ENSG00000100095	SEZ6L	MS	-1.31185	0.189571	0.0438589	1.15831e-10	8	8	0.725187
ENSG00000132436	FIGNL1	MS	1.31175	0.189606	0.424827	2.54131e-122	68	77	0.725187
ENSG00000239389	PCDHA13	MS	1.31171	0.189618	0.331656	4.27426e-91	67	79	0.725187
ENSG00000167565	SERTAD3	MS	-1.31159	0.189659	0.00597489	0.0192587	9	9	0.725187
ENSG00000112936	C7	MS	-1.31148	0.189697	0.0466058	3.66095e-11	60	68	0.725187
ENSG00000253661	ZFHX4-AS1	MS	-1.31132	0.189749	0.00827009	0.00572745	2	3	0.725187
ENSG00000140398	NEIL1	MS	-1.31098	0.189863	0.0917663	3.70896e-21	40	50	0.725187
ENSG00000127325	BEST3	MS	1.31084	0.189913	0.0612297	2.23013e-14	33	36	0.725187
ENSG00000156574	NODAL	MS	-1.31071	0.189957	0.0472622	2.38176e-11	59	64	0.725187
ENSG00000168096	ANKS3	MS	1.3107	0.189961	0.125798	3.17492e-29	6	6	0.725187
ENSG00000093144	ECHDC1	MS	-1.31066	0.189972	0.0650718	2.75589e-15	67	76	0.725187
ENSG00000064989	CALCRL	MS	-1.31065	0.189978	0.0159114	0.000125014	26	34	0.725187
ENSG00000188488	SERPINA5	MS	1.31064	0.18998	0.0303746	1.03449e-07	15	15	0.725187
ENSG00000272240	AC004908.1	MS	-1.31038	0.190067	0.0368194	4.06999e-09	10	10	0.725187
ENSG00000215908	CROCCP2	MS	-1.31038	0.190069	0.356367	3.621e-96	72	87	0.725187
ENSG00000023608	SNAPC1	MS	-1.31036	0.190075	0.0377573	2.77453e-09	54	55	0.725187
ENSG00000273374	AC069222.1	MS	1.31024	0.190116	0.0581187	1.00504e-13	5	5	0.725187
ENSG00000109787	KLF3	MS	-1.31014	0.190148	0.000258188	0.62818	13	13	0.725187
ENSG00000235884	LINC00941	MS	1.30992	0.190223	0.0910165	5.5828e-21	64	66	0.725187
ENSG00000172543	CTSW	MS	1.30992	0.190224	0.034109	1.7274e-08	18	22	0.725187
ENSG00000116852	KIF21B	MS	-1.30921	0.190462	0.258229	4.37006e-64	19	20	0.725919
ENSG00000072736	NFATC3	MS	-1.30912	0.190493	0.00824325	0.0056504	15	16	0.725919
ENSG00000249839	AC011330.1	MS	1.30882	0.190595	0.390341	1.6699e-109	13	14	0.72616
ENSG00000245534	RORA-AS1	MS	1.30848	0.190712	5.25943e-05	0.826586	3	3	0.726261
ENSG00000135905	DOCK10	MS	1.30836	0.190752	0.00287568	0.104164	5	5	0.726261
ENSG00000145990	GFOD1	MS	1.30834	0.190756	0.000268964	0.620193	22	23	0.726261
ENSG00000185522	LMNTD2	MS	-1.30828	0.190777	4.57748e-05	0.838427	2	2	0.726261
ENSG00000137101	CD72	MS	-1.30813	0.190831	0.00207667	0.168826	3	3	0.726297
ENSG00000232450	AL133517.1	MS	-1.30803	0.190864	0.0110682	0.00138722	6	6	0.726297
ENSG00000137841	PLCB2	MS	1.30739	0.191082	0.0142114	0.000296006	6	6	0.726852
ENSG00000269349	AC022150.3	MS	1.30737	0.191087	0.0161043	0.000110475	3	3	0.726852
ENSG00000273343	AC007663.4	MS	1.30711	0.191177	0.0559072	3.01577e-13	5	5	0.726904
ENSG00000164323	CFAP97	MS	-1.3071	0.191178	0.470035	2.71081e-142	60	64	0.726904
ENSG00000168944	CEP120	MS	-1.30683	0.191269	0.0172091	6.44766e-05	9	10	0.727101
ENSG00000187837	HIST1H1C	MS	1.30504	0.191878	0.15296	5.74063e-36	34	37	0.729245
ENSG00000265150	RN7SL2	MS	-1.30495	0.191911	0.000710819	0.421181	2	4	0.729245
ENSG00000132207	SLX1A	MS	-1.30446	0.192078	0.000950711	0.350511	29	36	0.729261
ENSG00000156515	HK1	MS	-1.30422	0.19216	9.99099e-05	0.762097	2	2	0.729261
ENSG00000167705	RILP	MS	-1.30421	0.19216	0.0277897	3.40291e-07	4	4	0.729261
ENSG00000164440	TXLNB	MS	1.30421	0.192162	0.052668	1.79361e-12	23	23	0.729261
ENSG00000139988	RDH12	MS	1.30412	0.192192	0.018053	4.40597e-05	10	10	0.729261
ENSG00000172497	ACOT12	MS	1.30405	0.192216	0.0334071	2.39683e-08	17	17	0.729261
ENSG00000160229	ZNF66	MS	-1.30401	0.192231	0.070764	1.18126e-16	28	33	0.729261
ENSG00000205045	SLFN12L	MS	1.30391	0.192263	0.0619709	1.68719e-14	7	9	0.729261
ENSG00000233820	AL589843.2	MS	-1.30354	0.192392	0.420267	1.20883e-122	14	14	0.729261
ENSG00000118894	EEF2KMT	MS	1.30345	0.192421	8.90399e-07	0.977291	4	4	0.729261
ENSG00000230433	AL031770.1	MS	-1.30322	0.1925	3.72101e-05	0.85329	1	1	0.729261
ENSG00000010626	LRRC23	MS	-1.30305	0.192558	0.326883	3.93214e-86	14	15	0.729261
ENSG00000118705	RPN2	MS	1.30295	0.192593	0.00723371	0.00988997	22	23	0.729261
ENSG00000130311	DDA1	MS	1.3029	0.192609	0.0033745	0.0773554	29	29	0.729261
ENSG00000267640	AC016582.3	MS	1.30277	0.192653	0.0293967	1.57678e-07	25	26	0.729261
ENSG00000180245	RRH	MS	-1.30272	0.192669	0.0652404	2.85128e-15	4	4	0.729261
ENSG00000128285	MCHR1	MS	-1.30272	0.192669	0.178501	4.01736e-42	29	30	0.729261
ENSG00000141198	TOM1L1	MS	-1.30272	0.192671	0.0296693	1.35002e-07	25	26	0.729261
ENSG00000198010	DLGAP2	MS	-1.30262	0.192705	0.0160127	0.000123989	26	28	0.729261
ENSG00000185379	RAD51D	MS	-1.30249	0.192749	0.00248271	0.130332	9	12	0.729261
ENSG00000138279	ANXA7	MS	1.3024	0.192778	0.0544989	4.26818e-13	21	25	0.729261
ENSG00000158321	AUTS2	MS	1.30226	0.192829	0.0370419	3.72278e-09	17	18	0.729261
ENSG00000272870	AC097534.2	MS	-1.30219	0.192853	0.00189347	0.185763	10	11	0.729261
ENSG00000272084	AL137127.1	MS	-1.30174	0.193006	0.0112923	0.00127332	8	9	0.729261
ENSG00000225138	SLC9A3-AS1	MS	-1.30161	0.193049	0.674961	9.57656e-272	56	66	0.729261
ENSG00000169189	NSMCE1	MS	-1.3016	0.193052	0.0220868	5.97224e-06	75	78	0.729261
ENSG00000203965	EFCAB7	MS	-1.30146	0.193102	0.196058	2.02032e-47	24	25	0.729261
ENSG00000167578	RAB4B	MS	1.30122	0.193183	0.145003	9.37219e-34	14	16	0.729261
ENSG00000180662	RPL21P8	MS	1.30121	0.193187	0	1	3	3	0.729261
ENSG00000258517	AC004817.1	MS	-1.30117	0.193201	5.76061e-06	0.942272	4	4	0.729261
ENSG00000272979	AC093388.1	MS	1.30116	0.193203	6.2356e-05	0.811516	28	32	0.729261
ENSG00000224838	FKSG52	MS	1.30115	0.193206	0.00112394	0.311769	13	13	0.729261
ENSG00000205138	SDHAF1	MS	1.30103	0.193249	0.0657409	1.60415e-15	23	25	0.729261
ENSG00000165480	SKA3	MS	-1.3009	0.193294	3.73093e-05	0.853738	3	3	0.729261
ENSG00000164951	PDP1	MS	-1.30087	0.193302	0.00321592	0.0862051	4	4	0.729261
ENSG00000268357	VN1R81P	MS	1.30076	0.193341	0.00870858	0.00457564	4	4	0.729261
ENSG00000070047	PHRF1	MS	1.30072	0.193354	0.0150999	0.000186223	32	33	0.729261
ENSG00000145592	RPL37	MS	-1.30052	0.193423	0.0272546	4.9363e-07	5	5	0.729279
ENSG00000133424	LARGE1	MS	-1.30045	0.193448	0.0177117	5.2127e-05	49	49	0.729279
ENSG00000189238	LINC00943	MS	1.3003	0.193498	0.0153581	0.000148826	21	21	0.729279
ENSG00000180353	HCLS1	MS	1.30018	0.19354	0.0765296	1.02282e-17	33	35	0.729279
ENSG00000272620	AFAP1-AS1	MS	1.30002	0.193596	0.136053	1.70393e-31	27	27	0.729279
ENSG00000117533	VAMP4	MS	1.3	0.193601	0.144434	1.10027e-33	25	25	0.729279
ENSG00000105855	ITGB8	MS	-1.29991	0.193632	0.0137761	0.000365587	15	15	0.729279
ENSG00000164088	PPM1M	MS	1.29948	0.193779	0.259692	3.28855e-65	44	47	0.72938
ENSG00000268895	A1BG-AS1	MS	-1.29941	0.193804	0.154996	3.03827e-36	25	27	0.72938
ENSG00000256091	MTRF1LP1	MS	-1.29938	0.193815	0.0184682	3.47639e-05	37	41	0.72938
ENSG00000228638	FCF1P2	MS	-1.29938	0.193815	0.0243865	1.88957e-06	11	11	0.72938
ENSG00000100359	SGSM3	MS	-1.29921	0.19387	0.00126427	0.277861	36	48	0.72938
ENSG00000163798	SLC4A1AP	MS	1.29915	0.193892	0.19756	1.68787e-47	10	11	0.72938
ENSG00000175582	RAB6A	MS	-1.29872	0.194039	0.20285	3.21107e-49	18	18	0.729667
ENSG00000061337	LZTS1	MS	1.2987	0.194046	0.0422199	2.67519e-10	5	5	0.729667
ENSG00000136527	TRA2B	MS	1.29831	0.194181	0.0296873	1.32598e-07	12	12	0.730029
ENSG00000231845	HMGB3P14	MS	1.298	0.194289	0.00102025	0.334774	27	29	0.730288
ENSG00000267327	AC009271.1	MS	1.29767	0.194402	1.27576e-08	0.997273	20	20	0.730532
ENSG00000122691	TWIST1	MS	-1.29758	0.194432	0.0381225	2.07025e-09	72	76	0.730532
ENSG00000261325	LINC02192	MS	-1.29721	0.19456	0.00486189	0.0346311	5	5	0.730544
ENSG00000260727	SLC7A5P1	MS	-1.29708	0.194603	9.98518e-07	0.97605	9	12	0.730544
ENSG00000225241	RP11-640M9.2	MS	-1.29707	0.194608	0.0116693	0.00105767	8	10	0.730544
ENSG00000007541	PIGQ	MS	1.29705	0.194614	0.312286	3.50095e-81	22	23	0.730544
ENSG00000271894	AC007744.1	MS	1.29691	0.194662	0.00677724	0.0126971	15	15	0.730544
ENSG00000132122	SPATA6	MS	-1.29683	0.194688	0.034535	1.39002e-08	19	21	0.730544
ENSG00000105341	DMAC2	MS	-1.29678	0.194708	0.308194	1.02032e-79	9	10	0.730544
ENSG00000273091	AP000255.1	MS	1.29655	0.194785	0.0053292	0.0260989	41	42	0.730567
ENSG00000233559	LINC00513	MS	1.29653	0.194792	8.22371e-07	0.974879	4	5	0.730567
ENSG00000114019	AMOTL2	MS	-1.29634	0.194859	0.0124146	0.000712751	14	14	0.730604
ENSG00000107954	NEURL1	MS	1.29626	0.194884	0.0291725	1.84161e-07	51	51	0.730604
ENSG00000158089	GALNT14	MS	-1.29616	0.194919	0.000507572	0.495736	18	18	0.730604
ENSG00000272582	AL031587.3	MS	1.29564	0.1951	7.07223e-05	0.800233	1	2	0.731137
ENSG00000119638	NEK9	MS	-1.29535	0.1952	0.000418957	0.536744	4	4	0.73122
ENSG00000237880	LINC01885	MS	-1.29535	0.1952	9.55102e-05	0.767958	1	1	0.73122
ENSG00000261438	AL157394.1	MS	-1.29523	0.195241	0.0431816	1.55896e-10	44	44	0.731226
ENSG00000161057	PSMC2	MS	1.29477	0.1954	0.000503208	0.496785	3	3	0.731677
ENSG00000111266	DUSP16	MS	1.29423	0.195588	0.0173372	5.97857e-05	6	6	0.732233
ENSG00000184076	UQCR10	MS	1.29351	0.195834	0.00079704	0.394554	17	18	0.733009
ENSG00000133401	PDZD2	MS	1.29336	0.195885	0.0257753	1.01789e-06	14	16	0.733054
ENSG00000181555	SETD2	MS	1.29285	0.196061	0.00224446	0.151925	18	19	0.733527
ENSG00000185532	PRKG1	MS	1.29277	0.19609	0.332775	5.1024e-89	50	53	0.733527
ENSG00000226049	AC123769.1	MS	-1.29244	0.196205	0.000265139	0.621973	18	18	0.733756
ENSG00000185215	TNFAIP2	MS	-1.29237	0.196229	0.000103854	0.757183	16	16	0.733756
ENSG00000160298	C21orf58	MS	-1.29199	0.196359	0.00534537	0.0263608	4	4	0.734074
ENSG00000204291	COL15A1	MS	1.2919	0.196393	0.0118692	0.000953882	52	53	0.734074
ENSG00000104883	PEX11G	MS	1.29164	0.196481	0.0920496	2.40557e-21	20	22	0.734258
ENSG00000133997	MED6	MS	-1.29133	0.196589	0.00972128	0.00276061	10	13	0.734386
ENSG00000236137	AL445231.1	MS	1.29132	0.196594	0.00182304	0.196647	20	21	0.734386
ENSG00000230393	AC092667.1	MS	-1.29068	0.196816	0.00114569	0.30609	21	24	0.734798
ENSG00000099821	POLRMT	MS	1.29061	0.196839	0.0577707	1.1067e-13	24	25	0.734798
ENSG00000115520	COQ10B	MS	1.29054	0.196865	0.00522833	0.0287287	6	7	0.734798
ENSG00000186130	ZBTB6	MS	-1.29047	0.196887	0.00881203	0.00442892	8	9	0.734798
ENSG00000104894	CD37	MS	-1.29043	0.1969	0.00119622	0.295959	1	1	0.734798
ENSG00000175110	MRPS22	MS	1.29017	0.196992	0.105738	9.21774e-25	18	19	0.73495
ENSG00000268854	AC020909.3	MS	-1.29009	0.197019	3.9987e-05	0.849127	51	53	0.73495
ENSG00000248859	LINC01574	MS	1.28986	0.1971	0.000641316	0.444904	1	1	0.734959
ENSG00000146083	RNF44	MS	-1.28986	0.1971	0.000940255	0.353717	1	1	0.734959
ENSG00000185972	CCIN	MS	-1.28903	0.197386	0.000271064	0.618934	23	23	0.735599
ENSG00000112425	EPM2A	MS	1.28895	0.197415	0.0423043	2.85023e-10	46	50	0.735599
ENSG00000268472	AP002884.5	MS	-1.28891	0.197428	0.000728026	0.414843	11	12	0.735599
ENSG00000150455	TIRAP	MS	-1.28891	0.197429	0.0425171	2.6963e-10	52	54	0.735599
ENSG00000196365	LONP1	MS	-1.28861	0.197534	0.281275	1.32461e-71	29	33	0.735814
ENSG00000273466	AC012510.1	MS	-1.28836	0.197621	9.68281e-05	0.765812	6	6	0.735814
ENSG00000152763	WDR78	MS	-1.28829	0.197646	0.0693262	3.51708e-16	35	39	0.735814
ENSG00000197162	ZNF785	MS	-1.28822	0.197668	0.000309578	0.595709	6	6	0.735814
ENSG00000159792	PSKH1	MS	-1.28818	0.197683	0.000133006	0.728105	20	23	0.735814
ENSG00000226439	AC108161.1	MS	1.2879	0.19778	0.000696085	0.421891	2	2	0.736032
ENSG00000187773	FAM69C	MS	1.28768	0.197857	0.0892011	1.26503e-20	21	21	0.73617
ENSG00000132406	TMEM128	MS	-1.28736	0.19797	0.285176	6.16917e-73	17	18	0.736445
ENSG00000106610	STAG3L4	MS	1.28709	0.198063	0.525812	1.92346e-169	33	39	0.736596
ENSG00000104833	TUBB4A	MS	-1.28698	0.1981	0.000180193	0.684004	1	1	0.736596
ENSG00000010295	IFFO1	MS	-1.28674	0.198185	0.037255	3.12051e-09	9	9	0.736596
ENSG00000182218	HHIPL1	MS	-1.28669	0.198202	0.187157	1.61767e-44	62	65	0.736596
ENSG00000253248	AC079098.1	MS	-1.28668	0.198207	0.00154551	0.23426	8	8	0.736596
ENSG00000182534	MXRA7	MS	1.28646	0.198283	0.547188	1.43413e-180	29	29	0.736731
ENSG00000187372	PCDHB13	MS	-1.28615	0.19839	0.0398323	9.84097e-10	21	23	0.736927
ENSG00000261126	RBFADN	MS	-1.28608	0.198414	0.44655	3.43356e-131	29	31	0.736927
ENSG00000072210	ALDH3A2	MS	1.28576	0.198528	0.13383	4.13012e-31	12	14	0.737204
ENSG00000106077	ABHD11	MS	1.28557	0.198595	0.0124965	0.000678572	12	18	0.73728
ENSG00000236901	MIR600HG	MS	-1.28526	0.198702	3.56279e-05	0.857078	2	2	0.73728
ENSG00000129467	ADCY4	MS	-1.28522	0.198715	0.040135	8.23852e-10	10	10	0.73728
ENSG00000151892	GFRA1	MS	-1.28522	0.198716	0.313999	1.37925e-82	53	62	0.73728
ENSG00000197822	OCLN	MS	-1.28514	0.198745	0.161544	2.5901e-38	68	95	0.73728
ENSG00000141577	CEP131	MS	-1.28471	0.198893	0.0126638	0.000642102	35	37	0.73732
ENSG00000272843	AC211476.2	MS	-1.2846	0.198933	0.000657814	0.438743	25	32	0.73732
ENSG00000104756	KCTD9	MS	-1.28458	0.19894	0.00924548	0.00351852	66	71	0.73732
ENSG00000267285	AC004672.2	MS	-1.28455	0.198949	0.00816527	0.00609552	6	6	0.73732
ENSG00000137200	CMTR1	MS	-1.28454	0.198953	0.133553	5.98255e-31	37	39	0.73732
ENSG00000120925	RNF170	MS	-1.28404	0.199128	0.0217994	7.22543e-06	17	23	0.737824
ENSG00000154654	NCAM2	MS	-1.2834	0.199351	0.0352128	9.09413e-09	39	40	0.73839
ENSG00000158856	DMTN	MS	-1.28338	0.199359	0.117969	3.39644e-27	58	63	0.73839
ENSG00000250473	DUTP7	MS	-1.28306	0.199472	0.00287364	0.104534	21	26	0.738588
ENSG00000148925	BTBD10	MS	1.283	0.199492	0.0447421	8.64699e-11	12	12	0.738588
ENSG00000238142	BX284668.5	MS	1.28261	0.199628	0.14302	2.11427e-33	57	71	0.738651
ENSG00000181754	AMIGO1	MS	1.2826	0.199633	0.0855318	8.91433e-20	39	43	0.738651
ENSG00000158220	ESYT3	MS	1.28244	0.199688	0.160823	2.00495e-38	24	28	0.738651
ENSG00000230970	HHATL-AS1	MS	-1.28242	0.199696	0.0147571	0.000225037	4	4	0.738651
ENSG00000069956	MAPK6	MS	-1.28239	0.199706	0.033371	2.20377e-08	24	25	0.738651
ENSG00000263826	AC112907.3	MS	-1.28217	0.199783	0.027071	5.25511e-07	6	6	0.738708
ENSG00000152133	GPATCH11	MS	1.28212	0.1998	0.0201763	1.58221e-05	1	1	0.738708
ENSG00000069248	NUP133	MS	-1.28196	0.199856	0.0420512	3.06314e-10	5	5	0.738769
ENSG00000272173	U47924.2	MS	-1.28184	0.199899	0.0143938	0.000250836	3	3	0.738778
ENSG00000168589	DYNLRB2	MS	1.28173	0.199937	0.00582983	0.0205981	54	61	0.738778
ENSG00000017260	ATP2C1	MS	1.2815	0.200018	0.0904599	7.13627e-21	38	40	0.738866
ENSG00000203618	GP1BB	MS	-1.28125	0.200107	0.00167267	0.215302	4	4	0.738866
ENSG00000112273	HDGFL1	MS	1.2812	0.200125	0.00144546	0.247941	4	4	0.738866
ENSG00000137802	MAPKBP1	MS	-1.28102	0.200188	0.165557	5.98762e-39	56	61	0.738866
ENSG00000225556	C2CD4D	MS	-1.28098	0.2002	1.41794e-05	0.909404	1	2	0.738866
ENSG00000235436	DPY19L2P4	MS	-1.28096	0.200208	0.0107483	0.00164479	5	5	0.738866
ENSG00000142166	IFNAR1	MS	1.28088	0.200237	0.106398	1.05053e-24	18	18	0.738866
ENSG00000182446	NPLOC4	MS	1.28064	0.200319	0.0403312	8.00808e-10	34	36	0.738887
ENSG00000213385	AC105052.2	MS	-1.28061	0.200331	0.0211849	9.61062e-06	17	21	0.738887
ENSG00000256663	AC112777.1	MS	-1.28042	0.200397	0.00013944	0.721625	4	4	0.738887
ENSG00000186081	KRT5	MS	1.28032	0.200432	0.0171002	7.13022e-05	28	29	0.738887
ENSG00000260776	AC104758.3	MS	1.28021	0.200472	0.579125	7.40793e-200	26	31	0.738887
ENSG00000164105	SAP30	MS	-1.28005	0.200527	0.0126838	0.000628903	8	8	0.738887
ENSG00000142453	CARM1	MS	1.27973	0.200639	0.0845584	1.5815e-19	39	39	0.738887
ENSG00000272894	AC004982.2	MS	-1.27958	0.200695	0.0440032	1.19708e-10	27	27	0.738887
ENSG00000183023	SLC8A1	MS	1.27956	0.200699	0.00681206	0.0125631	9	12	0.738887
ENSG00000257542	OR7E47P	MS	-1.2794	0.200756	0.190889	6.53526e-46	18	18	0.738887
ENSG00000172671	ZFAND4	MS	1.27931	0.200789	0.107849	2.06359e-25	35	39	0.738887
ENSG00000267321	LINC02001	MS	-1.27913	0.200852	0.00253424	0.127622	29	32	0.738887
ENSG00000271314	AL161729.2	MS	1.27899	0.2009	3.40009e-05	0.86072	1	1	0.738887
ENSG00000137547	MRPL15	MS	-1.27899	0.2009	0.000333687	0.579774	1	1	0.738887
ENSG00000144034	TPRKB	MS	-1.27889	0.200937	0.0510332	2.99725e-12	16	19	0.738887
ENSG00000234688	AL049749.1	MS	1.27881	0.200964	0.112366	3.90014e-26	13	14	0.738887
ENSG00000172009	THOP1	MS	1.27879	0.200971	0.00374353	0.0643352	20	20	0.738887
ENSG00000260267	AC026471.1	MS	1.27871	0.201	0.000161963	0.700709	1	1	0.738887
ENSG00000214174	AMZ2P1	MS	-1.27869	0.201005	0.0604231	3.17316e-14	14	14	0.738887
ENSG00000110975	SYT10	MS	-1.27842	0.2011	0.300974	1.23567e-78	46	52	0.738887
ENSG00000204179	PTPN20A	MS	1.27837	0.201118	0.0434416	1.69127e-10	22	32	0.738887
ENSG00000184500	PROS1	MS	-1.27835	0.201127	0.0744398	2.99623e-17	24	28	0.738887
ENSG00000134996	OSTF1	MS	1.27822	0.20117	0.113861	2.11832e-26	44	47	0.738887
ENSG00000261572	AC097639.1	MS	-1.2781	0.201216	0.0699193	2.18479e-16	6	6	0.738887
ENSG00000248231	KRT8P4	MS	1.27806	0.201228	0.0378095	2.7929e-09	44	57	0.738887
ENSG00000266441	AP005205.2	MS	-1.27784	0.201305	0.173742	3.89317e-41	6	6	0.738974
ENSG00000262155	LINC02175	MS	1.27777	0.20133	0.0540006	8.08858e-13	32	32	0.738974
ENSG00000136643	RPS6KC1	MS	-1.2776	0.201391	0.0338259	1.26088e-08	2	3	0.739017
ENSG00000197067	OR2T32P	MS	1.2774	0.201462	0.0981896	1.22363e-22	53	63	0.739017
ENSG00000149792	MRPL49	MS	1.27733	0.201484	0.0651434	1.90345e-15	47	51	0.739017
ENSG00000273472	AC096733.2	MS	-1.27729	0.2015	0.00055954	0.475129	1	1	0.739017
ENSG00000143303	RRNAD1	MS	1.27712	0.201559	0.00610849	0.0179169	12	13	0.739089
ENSG00000250656	ST3GAL1P1	MS	1.27663	0.201733	3.82019e-06	0.953278	5	5	0.739499
ENSG00000075429	CACNG5	MS	1.27658	0.20175	0.0034824	0.0739834	25	26	0.739499
ENSG00000273372	SFTPD-AS1	MS	-1.27641	0.20181	0.161857	6.13374e-38	95	99	0.739577
ENSG00000198816	ZNF358	MS	-1.2762	0.201884	0.0111386	0.00130831	20	20	0.739592
ENSG00000114021	NIT2	MS	1.27618	0.201893	0.515953	1.50378e-164	14	17	0.739592
ENSG00000100605	ITPK1	MS	-1.2753	0.202203	0.0374644	3.17474e-09	29	29	0.740546
ENSG00000136273	HUS1	MS	1.27522	0.202233	8.807e-05	0.776589	18	18	0.740546
ENSG00000225180	AATK-AS1	MS	-1.27509	0.202276	0.00133312	0.270161	32	33	0.74056
ENSG00000188958	UTS2B	MS	1.27485	0.202362	0.0812074	6.47572e-19	36	43	0.740626
ENSG00000198466	ZNF587	MS	1.27482	0.202373	0.161946	5.87696e-38	30	31	0.740626
ENSG00000261568	AL359694.2	MS	-1.27467	0.202425	0.106987	1.19039e-24	16	16	0.740671
ENSG00000168890	TMEM150A	MS	-1.27436	0.202535	0.00399429	0.0563307	13	15	0.74093
ENSG00000174799	CEP135	MS	-1.27376	0.202749	0.0487425	1.04136e-11	56	59	0.741021
ENSG00000226435	ANKRD18DP	MS	-1.27372	0.202763	0.112081	3.31874e-26	30	32	0.741021
ENSG00000141376	BCAS3	MS	1.27369	0.202773	0.0105213	0.00176769	13	15	0.741021
ENSG00000171224	C10orf35	MS	1.27365	0.202789	0.00587206	0.0199418	47	51	0.741021
ENSG00000148498	PARD3	MS	-1.27363	0.202795	0.00487957	0.0346338	29	30	0.741021
ENSG00000232750	AL139132.1	MS	-1.27359	0.202807	7.94341e-06	0.93141	6	6	0.741021
ENSG00000165125	TRPV6	MS	1.2735	0.202842	0.0543689	5.69604e-13	25	30	0.741021
ENSG00000272444	AL118558.4	MS	1.2734	0.202877	1.58591e-05	0.90406	29	31	0.741021
ENSG00000176953	NFATC2IP	MS	1.27315	0.202963	0.0704229	2.15421e-16	16	17	0.741078
ENSG00000188690	UROS	MS	-1.273	0.203019	0.694426	9.69186e-287	30	32	0.741078
ENSG00000251165	F11-AS1	MS	-1.27294	0.20304	0.0256528	1.09171e-06	8	8	0.741078
ENSG00000198301	SDAD1	MS	1.27291	0.20305	0.00013859	0.722725	26	27	0.741078
ENSG00000111665	CDCA3	MS	1.27228	0.203275	0.000392014	0.54967	3	3	0.741753
ENSG00000066923	STAG3	MS	-1.27192	0.2034	6.97847e-05	0.801358	1	2	0.741826
ENSG00000128254	C22orf24	MS	1.27191	0.203406	0.0275554	3.77336e-07	3	3	0.741826
ENSG00000134049	IER3IP1	MS	-1.27189	0.203413	0.164381	2.01942e-39	20	21	0.741826
ENSG00000248668	OXCT1-AS1	MS	-1.27136	0.2036	5.65986e-05	0.820349	1	1	0.742362
ENSG00000172244	C5orf34	MS	-1.27097	0.203738	0.0594061	5.1534e-14	15	19	0.742392
ENSG00000007516	BAIAP3	MS	-1.27097	0.20374	0.392674	1.69852e-109	18	20	0.742392
ENSG00000165966	PDZRN4	MS	1.27089	0.203767	0.393458	9.2225e-110	44	47	0.742392
ENSG00000136010	ALDH1L2	MS	1.27086	0.20378	0.116372	5.81085e-27	40	40	0.742392
ENSG00000272275	AC092687.3	MS	1.27077	0.20381	0.000905542	0.361599	11	12	0.742392
ENSG00000237437	ASS1P12	MS	1.27067	0.203846	8.71546e-05	0.777994	10	10	0.742392
ENSG00000203684	IBA57-AS1	MS	-1.27024	0.203998	0.00086878	0.369414	3	3	0.742416
ENSG00000244289	AC068587.2	MS	-1.27016	0.204028	0.000274012	0.616838	28	29	0.742416
ENSG00000110076	NRXN2	MS	-1.27013	0.204039	0.00137335	0.262439	14	15	0.742416
ENSG00000150403	TMCO3	MS	-1.27005	0.204068	0.249021	1.86346e-63	49	53	0.742416
ENSG00000135835	KIAA1614	MS	1.26986	0.204134	0.208279	4.69657e-50	45	47	0.742416
ENSG00000203506	RBMS3-AS2	MS	1.26985	0.204138	2.27127e-05	0.885106	25	27	0.742416
ENSG00000145390	USP53	MS	-1.26978	0.204163	0.35377	1.24059e-96	38	42	0.742416
ENSG00000171928	TVP23B	MS	1.26972	0.204184	0.133779	4.94839e-31	19	21	0.742416
ENSG00000085831	TTC39A	MS	1.26965	0.204209	0.0551865	4.45082e-13	22	25	0.742416
ENSG00000127955	GNAI1	MS	1.26935	0.204317	0.0035175	0.0728768	8	10	0.742665
ENSG00000259642	ST20-AS1	MS	-1.26902	0.204435	0.000727708	0.41543	27	30	0.742898
ENSG00000030582	GRN	MS	1.26887	0.204488	0.104602	3.32108e-24	46	47	0.742898
ENSG00000224348	AL592076.1	MS	-1.26883	0.2045	0	1	1	1	0.742898
ENSG00000223820	CFL1P1	MS	-1.26867	0.20456	0.0013061	0.274947	4	5	0.742973
ENSG00000163535	SGO2	MS	1.26853	0.204607	0.0189865	2.72473e-05	33	34	0.743
ENSG00000164663	USP49	MS	-1.26835	0.204674	0.0262686	7.34982e-07	6	6	0.743016
ENSG00000108561	C1QBP	MS	-1.2682	0.204725	0.0448787	7.38373e-11	78	81	0.743016
ENSG00000156973	PDE6D	MS	-1.26819	0.204731	0.0316934	5.05611e-08	19	19	0.743016
ENSG00000259668	AC066613.1	MS	-1.268	0.204799	0.0434323	1.35339e-10	11	13	0.74312
ENSG00000130413	STK33	MS	-1.26773	0.204894	0.0362388	5.62836e-09	18	18	0.74332
ENSG00000064651	SLC12A2	MS	-1.26749	0.204979	0.0749219	2.10596e-17	32	35	0.743486
ENSG00000183828	NUDT14	MS	1.26709	0.205122	0.206641	5.83416e-50	12	12	0.743566
ENSG00000188938	FAM120AOS	MS	-1.26701	0.205151	0.00261855	0.122245	12	12	0.743566
ENSG00000106070	GRB10	MS	-1.26699	0.205159	0.0134977	0.000406629	4	4	0.743566
ENSG00000104341	LAPTM4B	MS	1.26687	0.205202	0.0882163	1.53752e-20	15	16	0.743566
ENSG00000153707	PTPRD	MS	-1.26677	0.205239	0.0119193	0.000900103	10	11	0.743566
ENSG00000173114	LRRN3	MS	-1.26677	0.205239	0.00115953	0.303512	5	6	0.743566
ENSG00000115221	ITGB6	MS	-1.26619	0.205446	0.0507175	4.85601e-12	30	32	0.743832
ENSG00000180098	TRNAU1AP	MS	-1.26605	0.205495	0.0160206	0.00011404	21	23	0.743832
ENSG00000130770	ATPIF1	MS	1.26595	0.20553	0.0520596	2.09338e-12	15	15	0.743832
ENSG00000116903	EXOC8	MS	1.26575	0.205603	0.0379032	2.70652e-09	19	21	0.743832
ENSG00000267500	ZNF887P	MS	-1.26567	0.205633	0.0237547	2.45566e-06	48	58	0.743832
ENSG00000236535	RC3H1-IT1	MS	1.26542	0.20572	0.000445815	0.523233	35	37	0.743832
ENSG00000185015	CA13	MS	1.26528	0.205771	0.0806823	1.20472e-18	11	11	0.743832
ENSG00000183723	CMTM4	MS	-1.26528	0.205771	0.0416947	3.2649e-10	28	29	0.743832
ENSG00000127585	FBXL16	MS	1.26513	0.205825	0.0165042	9.0386e-05	10	10	0.743832
ENSG00000088926	F11	MS	-1.2651	0.205836	0.12365	5.92174e-29	17	17	0.743832
ENSG00000232682	AL592430.1	MS	1.26496	0.205884	0.00104869	0.327896	5	5	0.743832
ENSG00000255831	AL139385.1	MS	1.2649	0.205907	0.0428747	2.19395e-10	8	9	0.743832
ENSG00000245526	LINC00461	MS	-1.26485	0.205927	9.7295e-06	0.925617	5	6	0.743832
ENSG00000167984	NLRC3	MS	1.26475	0.20596	0.0605643	1.58433e-14	35	42	0.743832
ENSG00000254585	MAGEL2	MS	1.26475	0.205961	3.96895e-05	0.84477	4	5	0.743832
ENSG00000233325	MIPEPP3	MS	-1.26464	0.206	6.18716e-05	0.811535	1	2	0.743832
ENSG00000172164	SNTB1	MS	1.26447	0.20606	0.00581293	0.0211774	19	19	0.743832
ENSG00000205277	MUC12	MS	1.2644	0.206085	0.000823483	0.385873	4	4	0.743832
ENSG00000170458	CD14	MS	-1.26423	0.206149	0.106788	9.93409e-25	23	24	0.743832
ENSG00000152503	TRIM36	MS	1.26422	0.206152	0.00697009	0.011517	19	19	0.743832
ENSG00000125657	TNFSF9	MS	-1.26417	0.206171	1.65584e-05	0.902897	16	16	0.743832
ENSG00000140443	IGF1R	MS	-1.26412	0.206186	0.0350979	9.17388e-09	71	74	0.743832
ENSG00000174307	PHLDA3	MS	1.26401	0.206225	0.176099	2.48511e-42	54	55	0.743832
ENSG00000117362	APH1A	MS	-1.26384	0.206288	0.000626503	0.449569	4	5	0.743914
ENSG00000258289	CHURC1	MS	1.26325	0.206499	0.517015	3.83896e-167	55	57	0.744186
ENSG00000082438	COBLL1	MS	-1.26324	0.206504	0.0926698	1.12544e-21	13	14	0.744186
ENSG00000019505	SYT13	MS	-1.26311	0.20655	0.0577632	1.35394e-13	38	44	0.744186
ENSG00000130724	CHMP2A	MS	-1.26299	0.206591	0.0198431	1.84946e-05	7	7	0.744186
ENSG00000227072	AL353706.1	MS	1.26299	0.206592	0.00337072	0.079413	21	25	0.744186
ENSG00000166263	STXBP4	MS	-1.26297	0.206601	0.207541	8.39937e-50	20	23	0.744186
ENSG00000137070	IL11RA	MS	-1.26278	0.206668	0.0173092	6.09719e-05	9	9	0.744201
ENSG00000154548	SRSF12	MS	1.26269	0.206701	0.173807	2.9819e-41	24	24	0.744201
ENSG00000261173	AC018845.3	MS	-1.26262	0.206725	0.000174912	0.688731	9	11	0.744201
ENSG00000143198	MGST3	MS	-1.26227	0.206853	0.12034	8.35589e-28	29	30	0.744506
ENSG00000143502	SUSD4	MS	1.26217	0.206889	0.349975	6.50974e-94	31	32	0.744506
ENSG00000237773	AC003075.1	MS	-1.26197	0.20696	0.0226852	4.47933e-06	29	32	0.744618
ENSG00000146909	NOM1	MS	-1.26167	0.207066	0.545199	5.24458e-180	30	30	0.744707
ENSG00000198053	SIRPA	MS	1.26157	0.207103	0.16383	3.61013e-39	29	31	0.744707
ENSG00000230555	AL450326.1	MS	-1.26157	0.207104	0.280902	5.60387e-71	32	33	0.744707
ENSG00000012232	EXTL3	MS	-1.26138	0.207173	0.000187681	0.682655	2	2	0.74478
ENSG00000129451	KLK10	MS	1.26129	0.207203	0.10845	4.73103e-25	22	22	0.74478
ENSG00000115539	PDCL3	MS	1.26104	0.207295	0.0550701	2.66872e-13	17	18	0.744966
ENSG00000036549	ZZZ3	MS	-1.26063	0.207442	0.0191724	2.44064e-05	4	4	0.745211
ENSG00000176593	AC008969.1	MS	1.26063	0.207443	0.391406	7.76456e-110	43	48	0.745211
ENSG00000234614	AL450992.2	MS	-1.26021	0.207592	0.142521	2.49821e-33	8	9	0.745528
ENSG00000132185	FCRLA	MS	1.2601	0.207633	0.0332871	2.42052e-08	34	40	0.745528
ENSG00000187486	KCNJ11	MS	-1.25985	0.207722	0.0766814	6.21626e-18	26	29	0.745528
ENSG00000144115	THNSL2	MS	1.25981	0.207736	0.614864	4.45962e-230	31	34	0.745528
ENSG00000182366	FAM87A	MS	1.25976	0.207755	0.17583	1.00142e-41	22	22	0.745528
ENSG00000099817	POLR2E	MS	1.25958	0.207819	0.071735	1.05758e-16	28	28	0.745528
ENSG00000183250	LINC01547	MS	-1.25951	0.207846	0.206844	3.30758e-50	20	20	0.745528
ENSG00000229587	AL158825.2	MS	1.25931	0.207917	0.000837415	0.382207	6	7	0.745528
ENSG00000131368	MRPS25	MS	-1.25929	0.207926	0.00611289	0.0162763	47	52	0.745528
ENSG00000267344	AC003070.1	MS	-1.25928	0.207928	0.000480335	0.508148	6	7	0.745528
ENSG00000203644	AC083799.1	MS	1.25885	0.208083	0.00179988	0.198026	3	3	0.745812
ENSG00000137497	NUMA1	MS	-1.25884	0.208087	0.0333926	1.78845e-08	12	13	0.745812
ENSG00000256530	AC019294.1	MS	-1.25865	0.208158	0.000440855	0.524432	22	25	0.745923
ENSG00000264772	AC016876.2	MS	1.25849	0.208216	0.00108302	0.319908	71	79	0.745957
ENSG00000141858	SAMD1	MS	-1.2584	0.208247	0.000129632	0.730458	10	11	0.745957
ENSG00000260167	AC093249.2	MS	-1.25816	0.208335	0.00107835	0.318921	3	4	0.746069
ENSG00000213612	FAM220CP	MS	1.25809	0.208358	0.122127	1.95579e-28	16	18	0.746069
ENSG00000137806	NDUFAF1	MS	1.25786	0.208443	0.368782	1.61242e-100	46	46	0.746077
ENSG00000109756	RAPGEF2	MS	-1.25783	0.208453	0.0180039	4.59122e-05	26	32	0.746077
ENSG00000177542	SLC25A22	MS	-1.25776	0.20848	0.0138294	0.000358183	18	22	0.746077
ENSG00000157326	DHRS4	MS	1.25751	0.208568	0.293476	5.84034e-75	70	78	0.74625
ENSG00000261026	AC105046.1	MS	-1.25735	0.208628	0.0257135	9.81301e-07	30	32	0.746324
ENSG00000182612	TSPAN10	MS	-1.25691	0.208788	0.0713094	1.3055e-16	14	14	0.746753
ENSG00000144214	LYG1	MS	1.25678	0.208833	0.0209603	1.00894e-05	27	28	0.746758
ENSG00000228206	AC016717.1	MS	-1.25662	0.20889	0.00171026	0.211234	22	23	0.746758
ENSG00000179403	VWA1	MS	-1.2565	0.208936	0.0136243	0.000399637	19	22	0.746758
ENSG00000182180	MRPS16	MS	-1.25646	0.208949	0.00215059	0.160441	6	6	0.746758
ENSG00000150175	FRMPD2P2	MS	-1.25633	0.208998	0.0727102	4.84971e-17	62	77	0.746791
ENSG00000260515	AC034229.2	MS	-1.2562	0.209045	0.0101114	0.00223511	4	4	0.746801
ENSG00000138356	AOX1	MS	-1.2561	0.209081	0.00181395	0.198132	9	9	0.746801
ENSG00000102738	MRPS31	MS	-1.25586	0.209166	0.00698965	0.0113121	15	16	0.74692
ENSG00000136888	ATP6V1G1	MS	-1.25578	0.209194	0.0665693	1.55824e-15	34	37	0.74692
ENSG00000057019	DCBLD2	MS	1.25568	0.209233	0.152591	2.90473e-36	61	68	0.74692
ENSG00000250241	AC105383.1	MS	-1.25553	0.209287	0.44378	6.73136e-131	44	47	0.746931
ENSG00000142173	COL6A2	MS	1.25545	0.209317	0.184229	3.02954e-44	72	82	0.746931
ENSG00000164978	NUDT2	MS	1.25534	0.209356	0.485075	5.91505e-150	62	65	0.746931
ENSG00000132600	PRMT7	MS	1.25509	0.209447	0.190896	8.11667e-46	42	55	0.747105
ENSG00000118402	ELOVL4	MS	-1.25495	0.209497	0.0773954	5.0296e-18	22	22	0.747105
ENSG00000185842	DNAH14	MS	1.25487	0.209524	0.039596	9.60254e-10	39	40	0.747105
ENSG00000217128	FNIP1	MS	1.25456	0.209638	0.00200509	0.175705	4	4	0.747284
ENSG00000136950	ARPC5L	MS	1.25452	0.209654	0.0328095	3.06365e-08	14	15	0.747284
ENSG00000255054	AL020996.2	MS	-1.25379	0.209917	0.00142803	0.253965	7	7	0.74785
ENSG00000144580	CNOT9	MS	1.25379	0.20992	0.121523	2.57445e-28	52	56	0.74785
ENSG00000197653	DNAH10	MS	1.25375	0.209933	0.0677035	6.6226e-16	24	26	0.74785
ENSG00000119396	RAB14	MS	1.25348	0.21003	0.155299	1.9878e-36	29	29	0.748056
ENSG00000112782	CLIC5	MS	1.25337	0.210073	0.143405	9.22472e-34	71	76	0.748065
ENSG00000171988	JMJD1C	MS	1.25303	0.210195	0.000767315	0.402449	11	12	0.748232
ENSG00000271267	AL353807.4	MS	-1.25301	0.210202	0.000398816	0.541736	11	12	0.748232
ENSG00000060138	YBX3	MS	1.25291	0.210239	0.0792467	2.60435e-18	8	12	0.748232
ENSG00000160255	ITGB2	MS	-1.25269	0.210318	0.138596	2.58998e-32	17	18	0.748371
ENSG00000146360	GPR6	MS	1.25254	0.210375	0.049984	5.70231e-12	24	25	0.748427
ENSG00000136383	ALPK3	MS	-1.25243	0.210414	0.211246	5.5702e-52	14	14	0.748427
ENSG00000136147	PHF11	MS	1.2519	0.210605	0.0533347	1.00426e-12	29	33	0.748965
ENSG00000250462	LRRC37BP1	MS	-1.25169	0.210683	0.220052	9.8496e-54	45	54	0.749039
ENSG00000151789	ZNF385D	MS	-1.25163	0.210706	0.0460801	4.61372e-11	24	24	0.749039
ENSG00000128609	NDUFA5	MS	-1.2511	0.210898	0.0420615	2.81209e-10	41	50	0.749445
ENSG00000253297	AC008627.1	MS	-1.25097	0.210944	0.00251524	0.128146	3	3	0.749445
ENSG00000203276	AL353898.2	MS	-1.25089	0.210975	0.00229936	0.145839	19	23	0.749445
ENSG00000253304	TMEM200B	MS	-1.25075	0.211025	0.0273164	4.80512e-07	6	6	0.749445
ENSG00000267665	AC021683.3	MS	1.2507	0.211042	0.0357666	6.14489e-09	25	27	0.749445
ENSG00000137154	RPS6	MS	1.2506	0.21108	0.0221398	5.96944e-06	112	117	0.749445
ENSG00000126500	FLRT1	MS	-1.25055	0.2111	0.0180617	4.43446e-05	21	25	0.749445
ENSG00000204052	LRRC73	MS	-1.25039	0.211158	0.00747371	0.00876075	24	27	0.74951
ENSG00000249580	MTATP6P22	MS	-1.25	0.211299	0.0045244	0.0413816	2	4	0.749697
ENSG00000165269	AQP7	MS	1.24992	0.211329	0.248531	2.40709e-61	24	28	0.749697
ENSG00000205923	CEMP1	MS	1.24991	0.211331	0.00184671	0.191809	2	2	0.749697
ENSG00000218996	ARL4AP5	MS	-1.24965	0.211426	2.76495e-06	0.95995	82	83	0.749831
ENSG00000022355	GABRA1	MS	1.24956	0.211461	0.100331	2.95469e-23	30	36	0.749831
ENSG00000173473	SMARCC1	MS	1.24937	0.211528	0.00294158	0.101315	18	19	0.749831
ENSG00000166250	CLMP	MS	1.24937	0.211529	0.0280626	3.03245e-07	29	31	0.749831
ENSG00000244041	LINC01011	MS	1.24915	0.211608	0.0727746	6.52301e-17	31	32	0.749894
ENSG00000169410	PTPN9	MS	1.24911	0.211627	3.09897e-05	0.866604	11	12	0.749894
ENSG00000138778	CENPE	MS	1.24868	0.211782	0.121057	4.05458e-28	5	7	0.750303
ENSG00000172663	TMEM134	MS	-1.24839	0.211887	0.00103927	0.330555	17	20	0.750417
ENSG00000196172	ZNF681	MS	-1.24831	0.211918	0.189344	4.59535e-45	40	44	0.750417
ENSG00000242759	LINC00882	MS	-1.24813	0.211984	0.0385705	1.74248e-09	15	16	0.750417
ENSG00000178127	NDUFV2	MS	-1.24808	0.212002	0.0654679	2.72536e-15	17	17	0.750417
ENSG00000176871	WSB2	MS	1.24805	0.212014	0.0149545	0.000209164	12	12	0.750417
ENSG00000270015	AC087481.3	MS	-1.2479	0.212067	0.176723	6.6213e-42	14	14	0.750461
ENSG00000139567	ACVRL1	MS	1.24765	0.212158	0.00180191	0.198499	48	48	0.750643
ENSG00000272529	AC090948.3	MS	1.24742	0.212243	0.000595122	0.460346	9	9	0.750658
ENSG00000131697	NPHP4	MS	1.24741	0.212248	0.219306	3.21164e-53	61	66	0.750658
ENSG00000121933	TMIGD3	MS	-1.24729	0.21229	0.00878076	0.00455505	19	19	0.750658
ENSG00000162367	TAL1	MS	1.2471	0.21236	0.0450697	3.85858e-11	13	13	0.750658
ENSG00000151304	SRFBP1	MS	1.2471	0.212363	0.00237047	0.141168	16	16	0.750658
ENSG00000162695	SLC30A7	MS	1.24686	0.212447	3.80747e-05	0.850787	14	14	0.750816
ENSG00000184838	PRR16	MS	-1.24675	0.212491	0.00812759	0.00597028	33	35	0.750827
ENSG00000258696	AL359233.1	MS	-1.24649	0.212585	2.60082e-05	0.877959	2	6	0.751019
ENSG00000162377	COA7	MS	-1.24618	0.2127	0.0982091	1.16421e-22	8	9	0.751282
ENSG00000247679	AC139795.2	MS	-1.24584	0.212823	0.0461961	3.73452e-11	40	41	0.751577
ENSG00000263002	ZNF234	MS	1.24548	0.212954	0.0010957	0.315939	26	29	0.751866
ENSG00000248522	SBF1P1	MS	1.2454	0.212985	2.06186e-05	0.89103	12	12	0.751866
ENSG00000226054	MEMO1P1	MS	-1.24523	0.213047	0.00030853	0.595345	2	2	0.751941
ENSG00000255207	AL133399.1	MS	-1.24502	0.213123	0.0296508	1.39914e-07	35	38	0.752069
ENSG00000233121	VN1R20P	MS	-1.24489	0.213171	0.0872489	3.94749e-20	29	29	0.752096
ENSG00000197558	SSPO	MS	-1.24464	0.213265	0.0789045	2.60841e-18	8	8	0.752287
ENSG00000141750	STAC2	MS	1.24446	0.213329	0.027935	3.5018e-07	13	15	0.752308
ENSG00000198951	NAGA	MS	1.24437	0.213364	0.249948	5.15678e-62	30	36	0.752308
ENSG00000178996	SNX18	MS	-1.24429	0.213391	0.124402	7.15866e-29	25	26	0.752308
ENSG00000272636	DOC2B	MS	1.24368	0.213616	0.00549635	0.0243312	15	15	0.752526
ENSG00000212719	C17orf51	MS	1.24363	0.213635	0.00740445	0.0090523	21	33	0.752526
ENSG00000115234	SNX17	MS	1.24357	0.213657	0.0533194	1.31833e-12	21	22	0.752526
ENSG00000235665	LINC00298	MS	-1.2435	0.213683	6.8162e-05	0.802102	4	4	0.752526
ENSG00000151376	ME3	MS	1.24349	0.213688	0.168194	1.03236e-39	54	57	0.752526
ENSG00000187266	EPOR	MS	-1.24344	0.213707	0.00428037	0.0472463	35	40	0.752526
ENSG00000233621	LINC01137	MS	1.24323	0.213783	0.130893	2.59802e-30	13	13	0.752526
ENSG00000170312	CDK1	MS	1.24264	0.214	0.0698234	2.56452e-16	15	15	0.752526
ENSG00000148798	INA	MS	-1.24246	0.214068	0.272022	1.39779e-68	28	28	0.752526
ENSG00000226443	GAPDHP32	MS	-1.24238	0.214096	0.0159433	0.000124591	53	60	0.752526
ENSG00000270547	LINC01235	MS	-1.24236	0.214105	1.86896e-05	0.8953	4	4	0.752526
ENSG00000112312	GMNN	MS	-1.24231	0.214123	0.00283094	0.10679	5	5	0.752526
ENSG00000197934	CYYR1-AS1	MS	-1.24221	0.214158	0.310675	8.96552e-81	38	39	0.752526
ENSG00000267146	AC012301.1	MS	1.24219	0.214168	0.00939924	0.00330393	4	4	0.752526
ENSG00000134115	CNTN6	MS	-1.24208	0.214209	0.0225752	4.61258e-06	54	57	0.752526
ENSG00000135100	HNF1A	MS	1.24205	0.214219	0.034966	1.07125e-08	3	3	0.752526
ENSG00000111912	NCOA7	MS	-1.24205	0.214219	0.0502607	4.08163e-12	12	13	0.752526
ENSG00000138756	BMP2K	MS	1.24198	0.214242	0.0405321	7.46797e-10	23	26	0.752526
ENSG00000231177	LINC00852	MS	1.24196	0.214252	0.142735	2.03353e-33	8	8	0.752526
ENSG00000182117	NOP10	MS	-1.24195	0.214256	0.228842	9.91714e-56	29	29	0.752526
ENSG00000198060	2024-03-05	MS	1.2418	0.214312	0.037435	3.13066e-09	34	36	0.752582
ENSG00000130764	LRRC47	MS	-1.24163	0.214373	0.0574395	1.58633e-13	45	47	0.752653
ENSG00000138614	INTS14	MS	-1.24117	0.214543	0.000364947	0.563962	5	5	0.753109
ENSG00000135108	FBXO21	MS	-1.24104	0.214592	0.122182	2.54957e-28	44	44	0.75314
ENSG00000109670	FBXW7	MS	-1.24093	0.214632	0.00061553	0.453078	51	57	0.753141
ENSG00000269624	AL138847.1	MS	1.24047	0.2148	0.00108422	0.317668	1	1	0.753455
ENSG00000165752	STK32C	MS	1.24031	0.21486	0.146124	4.29941e-34	60	68	0.753455
ENSG00000233913	RPL10P9	MS	-1.24028	0.214871	0.00366604	0.0664121	22	22	0.753455
ENSG00000164091	WDR82	MS	-1.24025	0.214882	0.0117311	0.000991246	21	26	0.753455
ENSG00000168795	ZBTB5	MS	1.23999	0.214977	0.0140231	0.000333948	2	2	0.753506
ENSG00000115457	IGFBP2	MS	1.23999	0.214977	0.105965	1.99571e-24	72	77	0.753506
ENSG00000162643	WDR63	MS	1.23984	0.215034	0.0960754	3.31193e-22	31	32	0.753564
ENSG00000250056	LINC01018	MS	-1.23944	0.215182	0.0773007	4.98986e-18	36	38	0.753942
ENSG00000196547	MAN2A2	MS	1.23922	0.215264	0.0806639	1.11963e-18	13	15	0.753956
ENSG00000269916	AC133794.1	MS	-1.23912	0.2153	9.31741e-05	0.769625	1	2	0.753956
ENSG00000128346	C22orf23	MS	1.2391	0.215307	0.000205399	0.665209	2	2	0.753956
ENSG00000068028	RASSF1	MS	-1.23895	0.215364	0.000225912	0.649495	2	2	0.754015
ENSG00000162913	OBSCN-AS1	MS	1.23852	0.215525	0.00619422	0.0171744	11	12	0.754304
ENSG00000133116	KL	MS	1.23851	0.215527	0.0399812	7.60638e-10	63	69	0.754304
ENSG00000247373	AC055713.1	MS	1.2377	0.215826	0.0376358	2.52594e-09	14	15	0.75483
ENSG00000260797	AC106734.1	MS	-1.23748	0.21591	0.0623662	1.28286e-14	37	40	0.75483
ENSG00000138794	CASP6	MS	-1.23746	0.215917	0.022823	4.12692e-06	19	20	0.75483
ENSG00000131848	ZSCAN5A	MS	1.23741	0.215933	0.024921	1.55735e-06	23	26	0.75483
ENSG00000133059	DSTYK	MS	1.2374	0.215937	0.000970565	0.345453	9	9	0.75483
ENSG00000183207	RUVBL2	MS	-1.23735	0.215958	0.122895	2.01056e-28	22	22	0.75483
ENSG00000273254	AF129075.2	MS	-1.23734	0.215959	0.000194008	0.673588	2	2	0.75483
ENSG00000124104	SNX21	MS	-1.23705	0.216067	0.0267588	6.23388e-07	28	28	0.755068
ENSG00000166073	GPR176	MS	1.23653	0.216262	0.0925037	1.53871e-21	73	75	0.755606
ENSG00000114054	PCCB	MS	1.2364	0.216311	0.299251	1.01876e-76	24	25	0.755639
ENSG00000111786	SRSF9	MS	-1.23609	0.216425	0.12209	1.6846e-28	23	24	0.755865
ENSG00000257052	AP003721.4	MS	1.236	0.216457	0.0162484	0.000107304	32	33	0.755865
ENSG00000188277	C15orf62	MS	1.2357	0.216569	0	1	3	3	0.756012
ENSG00000259920	AC007938.1	MS	-1.23562	0.216601	0.00492057	0.0336977	5	5	0.756012
ENSG00000086159	AQP6	MS	1.2355	0.216644	0.0175506	5.16489e-05	21	25	0.756012
ENSG00000246145	RRS1-AS1	MS	-1.23534	0.216704	0.00244509	0.134547	7	7	0.756012
ENSG00000111554	MDM1	MS	1.23525	0.216736	0.0849284	1.40729e-19	16	16	0.756012
ENSG00000113318	MSH3	MS	1.23524	0.216741	0.508935	1.01651e-161	59	63	0.756012
ENSG00000116688	MFN2	MS	-1.23503	0.216821	0.0578955	1.18966e-13	21	26	0.756151
ENSG00000103021	CCDC113	MS	-1.23491	0.216863	0.308711	1.2815e-80	42	45	0.756155
ENSG00000123178	SPRYD7	MS	1.23469	0.216947	0.042671	2.36392e-10	35	36	0.75631
ENSG00000131470	PSMC3IP	MS	1.23444	0.217039	0.0337253	1.80099e-08	10	13	0.756386
ENSG00000145919	BOD1	MS	1.23441	0.21705	0.0246395	1.8132e-06	42	49	0.756386
ENSG00000056558	TRAF1	MS	-1.23424	0.217115	0.368987	8.10667e-102	36	37	0.756472
ENSG00000227192	AL023581.2	MS	1.23388	0.217248	8.09018e-05	0.784786	9	9	0.756695
ENSG00000174607	UGT8	MS	-1.23374	0.2173	9.45788e-05	0.769061	1	1	0.756695
ENSG00000253226	HAUS1P3	MS	-1.23374	0.2173	0.00160541	0.226041	1	1	0.756695
ENSG00000125637	PSD4	MS	-1.23357	0.217363	0.08455	1.14863e-19	55	58	0.756729
ENSG00000161912	ADCY10P1	MS	1.2335	0.217391	0.207495	5.60245e-50	57	60	0.756729
ENSG00000237879	LINC00398	MS	1.23315	0.21752	0.00278863	0.105181	67	67	0.756734
ENSG00000088035	ALG6	MS	1.2329	0.217614	0.0882227	5.83653e-21	10	11	0.756734
ENSG00000176887	SOX11	MS	1.23279	0.217654	0.000915132	0.360651	3	3	0.756734
ENSG00000187446	CHP1	MS	-1.23274	0.217673	0.0918684	2.86558e-21	28	32	0.756734
ENSG00000160323	ADAMTS13	MS	1.23264	0.21771	0.167583	1.61029e-39	20	22	0.756734
ENSG00000185963	BICD2	MS	1.23264	0.217711	0.076123	7.80539e-18	30	33	0.756734
ENSG00000115425	PECR	MS	-1.23255	0.217744	0.0160101	0.000117811	28	30	0.756734
ENSG00000096746	HNRNPH3	MS	-1.23253	0.21775	0.000895647	0.365136	3	3	0.756734
ENSG00000212932	RPL23AP4	MS	-1.23251	0.217757	5.71744e-05	0.819485	7	9	0.756734
ENSG00000272232	Metazoa_SRP	MS	1.23232	0.217829	6.78104e-05	0.803709	2	2	0.756734
ENSG00000225539	LINC01821	MS	1.23214	0.217898	0.000652928	0.438502	7	11	0.756734
ENSG00000111450	STX2	MS	1.23208	0.217918	0.0474124	1.82238e-11	41	44	0.756734
ENSG00000130653	PNPLA7	MS	-1.23186	0.218	0.353301	1.25849e-95	44	54	0.756734
ENSG00000228810	PABPC1P11	MS	-1.23186	0.218	0.000834483	0.382866	1	2	0.756734
ENSG00000132763	MMACHC	MS	1.23173	0.218049	0.0636042	7.53401e-15	45	47	0.756734
ENSG00000115042	FAHD2A	MS	-1.23129	0.218213	0.000339346	0.577525	4	6	0.756734
ENSG00000122870	BICC1	MS	-1.23119	0.218253	0.0960324	2.8849e-22	48	51	0.756734
ENSG00000250420	AACSP1	MS	1.23111	0.218281	0.0769579	5.99785e-18	9	9	0.756734
ENSG00000233723	LINC01122	MS	-1.23091	0.218357	0.0234042	3.02745e-06	18	20	0.756734
ENSG00000152056	AP1S3	MS	1.23082	0.21839	0.0706938	1.1915e-16	7	7	0.756734
ENSG00000139645	ANKRD52	MS	1.23075	0.218418	9.57271e-05	0.766843	11	12	0.756734
ENSG00000174796	THAP6	MS	1.23067	0.218445	0.0228586	4.10873e-06	5	5	0.756734
ENSG00000152670	DDX4	MS	1.2303	0.218583	0.107884	4.9273e-25	20	20	0.756734
ENSG00000256193	LINC00507	MS	1.23027	0.218596	0.120315	3.79883e-28	48	48	0.756734
ENSG00000242265	PEG10	MS	1.23025	0.218603	0.0863099	6.43348e-20	53	58	0.756734
ENSG00000138829	FBN2	MS	1.23006	0.218675	0.227939	1.15222e-55	40	40	0.756734
ENSG00000186354	C9orf47	MS	-1.23002	0.218689	0.00640049	0.0154439	68	80	0.756734
ENSG00000241014	AC114490.1	MS	1.23001	0.218693	8.24705e-05	0.784561	10	10	0.756734
ENSG00000133316	WDR74	MS	-1.23001	0.218695	0.0115823	0.00109964	6	6	0.756734
ENSG00000213246	SUPT4H1	MS	-1.22999	0.218699	0.126693	1.17522e-29	12	12	0.756734
ENSG00000160256	FAM207A	MS	1.22996	0.218713	0.0263147	6.56246e-07	18	20	0.756734
ENSG00000133466	C1QTNF6	MS	-1.22984	0.218756	0.206146	1.93429e-49	21	22	0.756734
ENSG00000196922	ZNF252P	MS	-1.22967	0.218822	0.541564	1.07711e-179	29	33	0.756734
ENSG00000236801	RPL24P8	MS	-1.2296	0.218848	0.00309508	0.0906772	28	30	0.756734
ENSG00000226877	AL354733.1	MS	-1.2295	0.218886	0.000252294	0.631606	4	4	0.756734
ENSG00000262700	AC133552.3	MS	1.22944	0.218906	0.152077	2.47578e-36	39	42	0.756734
ENSG00000084710	EFR3B	MS	-1.22913	0.219024	0.0242812	2.05729e-06	37	40	0.756734
ENSG00000035687	ADSS	MS	1.22911	0.219029	0.0261735	8.16063e-07	27	30	0.756734
ENSG00000270178	AC007687.1	MS	-1.22863	0.21921	9.55504e-05	0.767318	7	9	0.756734
ENSG00000240509	RPL34P18	MS	1.2285	0.219258	0	1	4	4	0.756734
ENSG00000226742	HSBP1L1	MS	-1.22835	0.219316	0.211295	7.93329e-51	18	19	0.756734
ENSG00000213216	AC007066.1	MS	-1.22823	0.21936	0.00489979	0.0343457	8	8	0.756734
ENSG00000223802	CERS1	MS	1.22807	0.219422	0.0230097	3.54639e-06	7	7	0.756734
ENSG00000145675	PIK3R1	MS	1.22793	0.219474	0.0086259	0.00492496	17	17	0.756734
ENSG00000236456	AL035458.1	MS	1.22781	0.219517	4.643e-06	0.948668	2	4	0.756734
ENSG00000228623	ZNF883	MS	1.22764	0.219583	0.145599	6.23094e-34	67	73	0.756734
ENSG00000244313	AC024293.1	MS	1.22763	0.219586	0.000359418	0.566223	34	40	0.756734
ENSG00000248738	AC037441.1	MS	1.22757	0.219609	0.467689	9.34106e-141	105	123	0.756734
ENSG00000156453	PCDH1	MS	1.22749	0.219639	7.37465e-05	0.79568	3	3	0.756734
ENSG00000170835	CEL	MS	-1.22747	0.219646	0.00205511	0.169727	13	14	0.756734
ENSG00000233836	AC139769.1	MS	-1.22743	0.219663	0.0607178	2.30174e-14	10	12	0.756734
ENSG00000145979	TBC1D7	MS	-1.22736	0.219687	0.38727	6.23192e-108	36	38	0.756734
ENSG00000169180	XPO6	MS	1.22734	0.219696	0.00296519	0.0997631	3	3	0.756734
ENSG00000171551	ECEL1	MS	-1.22727	0.219722	1.21573e-05	0.916378	6	6	0.756734
ENSG00000111671	SPSB2	MS	-1.22724	0.219732	0.314956	8.065e-82	4	4	0.756734
ENSG00000158710	TAGLN2	MS	1.22706	0.2198	0.000505511	0.496557	1	1	0.756734
ENSG00000248197	LINC00290	MS	1.227	0.219824	0.0768452	5.59968e-18	12	12	0.756734
ENSG00000186364	NUDT17	MS	-1.22689	0.219862	0.0119498	0.000898542	13	16	0.756734
ENSG00000105948	TTC26	MS	1.22659	0.219975	0.032419	3.81427e-08	8	9	0.756734
ENSG00000107317	PTGDS	MS	-1.22656	0.219987	0.00348211	0.0746013	5	5	0.756734
ENSG00000124678	TCP11	MS	1.22652	0.220002	0.0210769	1.03549e-05	8	8	0.756734
ENSG00000254245	PCDHGA3	MS	1.22651	0.220005	0.044521	9.49212e-11	27	27	0.756734
ENSG00000177150	FAM210A	MS	1.22645	0.22003	0.0548395	5.60362e-13	45	52	0.756734
ENSG00000220506	AL136310.1	MS	1.2263	0.220086	0.00231257	0.145008	5	6	0.756734
ENSG00000172766	NAA16	MS	-1.22629	0.22009	0.0304816	9.63458e-08	36	43	0.756734
ENSG00000135749	PCNX2	MS	-1.22622	0.220115	0.00299441	0.0980384	81	85	0.756734
ENSG00000257302	FAHD2P1	MS	1.22618	0.22013	0.0157888	0.000133177	6	7	0.756734
ENSG00000228049	POLR2J2	MS	-1.22603	0.220188	0.117228	4.3086e-27	57	66	0.756734
ENSG00000172548	NIPAL4	MS	-1.22586	0.220251	0.0117366	0.00102394	13	13	0.756734
ENSG00000259407	AC021739.2	MS	1.22578	0.220282	0.102469	1.19154e-23	33	35	0.756734
ENSG00000112210	RAB23	MS	-1.22554	0.220372	0.0169785	7.4603e-05	13	14	0.756734
ENSG00000178171	AMER3	MS	-1.22544	0.220409	0.034195	1.59276e-08	5	5	0.756734
ENSG00000182600	C2orf82	MS	1.22541	0.220421	0.675693	4.12724e-271	11	11	0.756734
ENSG00000116791	CRYZ	MS	1.22533	0.220449	0.635128	6.48942e-242	44	46	0.756734
ENSG00000133805	AMPD3	MS	-1.22529	0.220464	0.374532	1.74727e-102	42	44	0.756734
ENSG00000103064	SLC7A6	MS	1.22524	0.220486	0.021637	7.24339e-06	6	6	0.756734
ENSG00000268858	AL118506.1	MS	1.22507	0.220548	0.00147955	0.244915	3	3	0.756734
ENSG00000231333	RPL34P6	MS	-1.22488	0.220621	0.00118764	0.296571	16	17	0.756734
ENSG00000184207	PGP	MS	1.22474	0.220673	5.94699e-05	0.815342	9	11	0.756734
ENSG00000155363	MOV10	MS	-1.22471	0.220683	0.0587205	7.43288e-14	27	28	0.756734
ENSG00000229385	AC010975.1	MS	-1.22468	0.220697	2.15175e-05	0.888615	8	10	0.756734
ENSG00000225205	AC078883.1	MS	-1.22465	0.220706	0.000263951	0.624342	2	2	0.756734
ENSG00000101452	DHX35	MS	1.22451	0.220758	0.219204	4.25133e-53	18	18	0.756734
ENSG00000203504	AC131571.2	MS	1.22445	0.220783	0.000390861	0.551186	9	10	0.756734
ENSG00000141543	EIF4A3	MS	1.22405	0.220935	0.0529801	9.73189e-13	24	25	0.756884
ENSG00000071575	TRIB2	MS	-1.22402	0.220944	0.0246741	1.56851e-06	13	17	0.756884
ENSG00000111962	UST	MS	-1.22399	0.220958	0.169283	5.69352e-40	55	61	0.756884
ENSG00000124588	NQO2	MS	1.2238	0.221027	0.467734	8.05893e-142	44	47	0.756884
ENSG00000171310	CHST11	MS	-1.2238	0.221029	0.00100859	0.336729	13	14	0.756884
ENSG00000102804	TSC22D1	MS	-1.22361	0.2211	0.000155309	0.707321	1	1	0.75699
ENSG00000070501	POLB	MS	1.22327	0.221228	0.000145706	0.7155	2	2	0.757289
ENSG00000138758	2024-09-11	MS	1.22306	0.221307	0.102483	1.32283e-23	42	44	0.757318
ENSG00000161021	MAML1	MS	1.22302	0.221323	0.0405766	5.72126e-10	41	45	0.757318
ENSG00000259715	AC022087.1	MS	1.22293	0.221357	0.120973	6.67431e-28	15	15	0.757318
ENSG00000162869	PPP1R21	MS	1.22245	0.221539	0.19253	2.34695e-46	46	53	0.757631
ENSG00000173200	PARP15	MS	1.2224	0.221558	0.0305459	1.0033e-07	27	28	0.757631
ENSG00000101224	CDC25B	MS	1.22236	0.22157	0.243963	4.62624e-60	35	35	0.757631
ENSG00000250761	AC093305.1	MS	-1.22219	0.221635	0.00241835	0.136937	9	9	0.757713
ENSG00000087087	SRRT	MS	-1.22202	0.2217	7.30886e-05	0.79675	1	1	0.757798
ENSG00000087269	NOP14	MS	-1.22172	0.221813	0.000135477	0.725919	55	67	0.757933
ENSG00000258524	NT5CP1	MS	1.2217	0.22182	0.00065873	0.438384	6	6	0.757933
ENSG00000171723	GPHN	MS	1.22148	0.221905	0.000542634	0.480265	35	42	0.758068
ENSG00000119414	PPP6C	MS	-1.22136	0.221949	0.214355	8.96978e-52	29	29	0.758068
ENSG00000020181	ADGRA2	MS	-1.22128	0.221981	0.000940162	0.354226	5	5	0.758068
ENSG00000234028	AC062029.1	MS	1.22091	0.222121	0.012552	0.000669597	13	14	0.758265
ENSG00000115841	RMDN2	MS	-1.22077	0.222171	0.0706316	2.09408e-16	40	41	0.758265
ENSG00000158528	PPP1R9A	MS	1.22061	0.222234	0.0157749	0.000127938	15	16	0.758265
ENSG00000164244	PRRC1	MS	-1.2206	0.222237	0.0831045	3.14396e-19	9	9	0.758265
ENSG00000151287	TEX30	MS	1.22019	0.222394	0.0284112	2.33176e-07	20	20	0.758265
ENSG00000224016	AC092681.1	MS	-1.22013	0.222414	0.00189517	0.188268	4	4	0.758265
ENSG00000257475	AC068888.2	MS	1.21991	0.2225	8.63893e-08	0.9929	1	1	0.758265
ENSG00000140382	HMG20A	MS	1.21989	0.222508	0.0750878	1.95589e-17	20	20	0.758265
ENSG00000138641	HERC3	MS	-1.21979	0.222544	0.0406458	5.47274e-10	53	56	0.758265
ENSG00000154678	PDE1C	MS	-1.2197	0.22258	0.160092	6.25258e-38	63	73	0.758265
ENSG00000136114	THSD1	MS	1.21963	0.222605	0.0258504	9.6043e-07	6	6	0.758265
ENSG00000111011	RSRC2	MS	-1.2195	0.222653	6.64602e-07	0.98038	11	13	0.758265
ENSG00000102967	DHODH	MS	-1.21946	0.22267	0.199529	1.03608e-47	43	44	0.758265
ENSG00000109390	NDUFC1	MS	1.21944	0.222678	0.00138046	0.259447	14	15	0.758265
ENSG00000227230	AL606534.1	MS	-1.21938	0.2227	0	1	1	1	0.758265
ENSG00000132821	VSTM2L	MS	1.21931	0.222726	0.10212	1.50463e-23	86	93	0.758265
ENSG00000157601	MX1	MS	1.21913	0.222793	0.0749763	2.09154e-17	24	24	0.758265
ENSG00000231307	RPS3P2	MS	-1.21912	0.2228	0.000143761	0.716933	1	3	0.758265
ENSG00000112062	MAPK14	MS	1.21904	0.222829	0.000105332	0.756665	17	18	0.758265
ENSG00000215808	LINC01139	MS	-1.21899	0.222848	1.12484e-05	0.919352	4	8	0.758265
ENSG00000119285	HEATR1	MS	-1.21857	0.223008	0.0954497	3.9226e-22	10	10	0.758441
ENSG00000178184	PARD6G	MS	-1.21844	0.223058	4.91629e-05	0.831495	6	7	0.758441
ENSG00000127957	PMS2P3	MS	1.21835	0.22309	0.0668747	1.21727e-15	15	15	0.758441
ENSG00000066322	ELOVL1	MS	-1.21822	0.223139	0.0522632	2.07739e-12	11	12	0.758441
ENSG00000171729	TMEM51	MS	1.21816	0.223163	0.0164715	9.66743e-05	12	13	0.758441
ENSG00000124422	USP22	MS	1.21816	0.223163	0.332552	8.97734e-88	18	20	0.758441
ENSG00000225953	SATB2-AS1	MS	-1.21805	0.223205	0.0189354	2.81953e-05	27	30	0.758441
ENSG00000170786	SDR16C5	MS	1.218	0.223223	0.102596	7.60521e-24	75	79	0.758441
ENSG00000259158	ADAM20P1	MS	-1.21779	0.223303	0.0417992	3.83129e-10	10	10	0.758576
ENSG00000235833	AC017099.1	MS	1.2175	0.223415	0.536864	7.33072e-177	33	37	0.758794
ENSG00000244692	RN7SL724P	MS	1.21729	0.223496	0.000142289	0.718565	4	4	0.758794
ENSG00000104228	TRIM35	MS	1.21722	0.22352	0.311456	6.68475e-81	88	91	0.758794
ENSG00000153898	MCOLN2	MS	1.21719	0.223533	0.282657	2.01277e-72	19	19	0.758794
ENSG00000259931	AC105036.1	MS	-1.21701	0.223599	0.000207252	0.662951	10	13	0.758794
ENSG00000260381	AC007610.2	MS	-1.21698	0.223612	0.00187052	0.190962	22	22	0.758794
ENSG00000237422	AL158071.3	MS	1.21688	0.223651	3.90829e-05	0.850142	4	5	0.758794
ENSG00000151322	NPAS3	MS	-1.21663	0.223744	6.86671e-05	0.802719	4	5	0.758972
ENSG00000100271	TTLL1	MS	-1.21642	0.223824	0.0185795	3.14053e-05	16	17	0.759108
ENSG00000231742	LINC01273	MS	-1.21598	0.223994	0.0938974	1.13502e-21	13	13	0.759544
ENSG00000271320	AC091488.1	MS	-1.21558	0.224145	0.000418584	0.536913	20	22	0.759812
ENSG00000176428	VPS37D	MS	-1.21547	0.224187	0.000471518	0.512623	15	18	0.759812
ENSG00000143674	MAP3K21	MS	1.21545	0.224194	0.174746	2.97375e-41	70	71	0.759812
ENSG00000134070	IRAK2	MS	1.21522	0.224283	0.0433204	1.56594e-10	40	43	0.759929
ENSG00000213277	MARCKSL1P1	MS	-1.21515	0.22431	0.000756376	0.404962	8	8	0.759929
ENSG00000227189	AC092535.1	MS	1.21459	0.224522	0.0414071	3.42806e-10	10	12	0.76051
ENSG00000256092	AC137767.1	MS	-1.21398	0.224755	0.0491905	8.64084e-12	27	31	0.761163
ENSG00000172183	ISG20	MS	-1.21345	0.224957	0.00741294	0.00902183	9	10	0.761649
ENSG00000112304	ACOT13	MS	1.21339	0.22498	0.040246	7.58822e-10	38	39	0.761649
ENSG00000145088	EAF2	MS	-1.21321	0.225048	0.0323579	3.36627e-08	7	7	0.761667
ENSG00000109084	TMEM97	MS	-1.21286	0.225185	0.170153	7.35166e-41	8	8	0.761667
ENSG00000214946	TBC1D26	MS	-1.21272	0.225236	0.0824173	2.18763e-19	14	22	0.761667
ENSG00000134780	DAGLA	MS	-1.21264	0.225269	0.01594	0.000129073	36	36	0.761667
ENSG00000204584	AC027801.1	MS	-1.21261	0.225278	0.00133579	0.269533	21	21	0.761667
ENSG00000010219	DYRK4	MS	1.21259	0.225285	0.0287486	2.25444e-07	10	10	0.761667
ENSG00000070193	FGF10	MS	-1.21252	0.225313	0.0310933	6.79083e-08	54	59	0.761667
ENSG00000164309	CMYA5	MS	1.21236	0.225373	0.0291982	1.77601e-07	13	14	0.761667
ENSG00000168280	KIF5C	MS	-1.21233	0.225385	0.00725058	0.00996942	2	3	0.761667
ENSG00000268087	AC008764.2	MS	-1.21221	0.225431	0.000336339	0.57955	11	11	0.761667
ENSG00000223979	SMCR2	MS	-1.21203	0.2255	0.000723142	0.414305	1	2	0.761667
ENSG00000136960	ENPP2	MS	-1.21203	0.225503	0.0166657	8.86531e-05	14	15	0.761667
ENSG00000239626	RPSAP41	MS	-1.21199	0.225516	0.071158	1.31199e-16	12	13	0.761667
ENSG00000237919	AL158840.1	MS	-1.21179	0.225592	0.0146101	0.000233181	23	25	0.761667
ENSG00000153044	CENPH	MS	1.21169	0.225629	0.0664509	1.25242e-15	29	29	0.761667
ENSG00000233527	ZNF529-AS1	MS	1.21142	0.225736	0.107128	1.05924e-24	42	47	0.761667
ENSG00000151729	SLC25A4	MS	1.2113	0.225781	0.0924211	2.48592e-21	9	9	0.761667
ENSG00000262384	AC034268.2	MS	-1.21125	0.2258	0	1	1	1	0.761667
ENSG00000119689	DLST	MS	-1.21124	0.225804	0.0326747	2.86994e-08	22	23	0.761667
ENSG00000176857	GJA1P1	MS	1.21119	0.225821	0.000250489	0.633328	3	4	0.761667
ENSG00000230444	TFAMP1	MS	1.21115	0.225839	4.61742e-05	0.837749	6	9	0.761667
ENSG00000112799	LY86	MS	1.21058	0.226057	0.0228668	3.57261e-06	23	26	0.761923
ENSG00000055147	FAM114A2	MS	-1.21049	0.22609	0.222234	1.13974e-54	36	38	0.761923
ENSG00000165501	LRR1	MS	-1.21046	0.226103	0.0033927	0.0778884	6	8	0.761923
ENSG00000234906	APOC2	MS	1.21045	0.226105	0.0412613	3.62146e-10	9	10	0.761923
ENSG00000164669	INTS4P1	MS	-1.21042	0.226118	0.369077	7.14012e-101	29	36	0.761923
ENSG00000266588	AC006441.4	MS	1.21008	0.22625	8.14617e-06	0.931367	11	11	0.762163
ENSG00000214725	CDIPT-AS1	MS	-1.20987	0.226329	0.0666186	1.40121e-15	6	7	0.762163
ENSG00000118420	UBE3D	MS	1.20948	0.226479	0.0145708	0.000235368	6	6	0.762163
ENSG00000173928	SWSAP1	MS	-1.20944	0.226495	0.0135809	0.000398462	21	25	0.762163
ENSG00000038274	MAT2B	MS	1.20942	0.226501	0.0679357	7.67063e-16	23	26	0.762163
ENSG00000167858	TEKT1	MS	1.20921	0.226581	0.00593258	0.0196175	55	56	0.762163
ENSG00000146830	GIGYF1	MS	-1.20914	0.22661	0.169245	8.21075e-40	38	42	0.762163
ENSG00000244053	AL157792.1	MS	-1.20901	0.226657	0.000144573	0.716444	9	10	0.762163
ENSG00000273203	AC006946.2	MS	-1.20893	0.226691	0.182185	2.63561e-43	10	10	0.762163
ENSG00000144120	TMEM177	MS	-1.20882	0.22673	0.0338063	1.81981e-08	6	6	0.762163
ENSG00000240280	TCAM1P	MS	-1.20878	0.226748	0.0319167	4.95608e-08	9	9	0.762163
ENSG00000129347	KRI1	MS	-1.20869	0.226782	0.403519	5.07816e-115	27	28	0.762163
ENSG00000221949	LINC01465	MS	1.20863	0.226805	0.000586836	0.461903	10	10	0.762163
ENSG00000233058	LINC00884	MS	1.20856	0.226831	0.103334	8.0799e-24	28	33	0.762163
ENSG00000198862	LTN1	MS	1.20841	0.226891	0.0572358	1.50542e-13	32	35	0.762163
ENSG00000234585	CCT6P3	MS	1.20832	0.226925	0.517488	2.38621e-166	24	35	0.762163
ENSG00000239483	AC023598.1	MS	-1.2083	0.226931	1.16424e-06	0.974	6	7	0.762163
ENSG00000258716	AL139193.2	MS	1.20825	0.226949	0.00551351	0.0247502	18	18	0.762163
ENSG00000258033	AC063947.2	MS	1.20822	0.226961	0.00034699	0.573914	11	11	0.762163
ENSG00000138686	BBS7	MS	-1.20753	0.227229	0.256157	1.31256e-63	50	54	0.762268
ENSG00000272579	AL136370.1	MS	-1.20741	0.227274	5.38782e-08	0.99485	4	5	0.762268
ENSG00000226904	AL353608.2	MS	-1.2074	0.22728	0.000508933	0.495958	9	9	0.762268
ENSG00000106780	MEGF9	MS	-1.2073	0.227318	0.00474921	0.0364023	21	23	0.762268
ENSG00000124226	RNF114	MS	1.20725	0.227336	0.138867	9.51759e-33	18	18	0.762268
ENSG00000067191	CACNB1	MS	-1.20722	0.227346	0.015619	0.000151096	18	18	0.762268
ENSG00000224830	OR2X1P	MS	1.20721	0.227352	0.17598	9.75756e-42	36	41	0.762268
ENSG00000173404	INSM1	MS	1.20716	0.227369	0.0592829	5.93474e-14	46	49	0.762268
ENSG00000148634	HERC4	MS	-1.20701	0.227429	0.0081577	0.00627175	25	28	0.762268
ENSG00000229473	RGS17P1	MS	-1.20695	0.227453	0.000555968	0.476326	15	15	0.762268
ENSG00000164588	HCN1	MS	-1.20678	0.227518	0.00907453	0.00393388	6	6	0.762268
ENSG00000100139	MICALL1	MS	1.20678	0.227518	0.0376166	2.9673e-09	23	23	0.762268
ENSG00000123374	CDK2	MS	-1.20673	0.227538	2.5582e-06	0.961517	7	8	0.762268
ENSG00000102606	ARHGEF7	MS	-1.20658	0.227592	0.0961973	3.5005e-22	27	28	0.762268
ENSG00000054654	SYNE2	MS	1.20656	0.227603	0.0547074	6.39626e-13	13	13	0.762268
ENSG00000196844	PATE2	MS	-1.20637	0.227676	0.0118354	0.000853523	13	13	0.762378
ENSG00000136280	CCM2	MS	-1.20608	0.227788	0.101579	1.93005e-23	12	12	0.762485
ENSG00000237126	AC073254.1	MS	-1.20595	0.227837	0.000908678	0.362677	3	4	0.762485
ENSG00000197816	CCDC180	MS	-1.20591	0.227853	0.0194439	1.86201e-05	9	10	0.762485
ENSG00000150556	LYPD6B	MS	1.20586	0.227871	0.00458619	0.0384349	37	39	0.762485
ENSG00000065243	PKN2	MS	-1.2057	0.227935	0.00677274	0.0126025	22	25	0.762562
ENSG00000007080	CCDC124	MS	1.20533	0.228078	0.100356	2.68878e-23	45	47	0.762669
ENSG00000112874	NUDT12	MS	1.20525	0.228108	0.337756	3.13903e-90	89	100	0.762669
ENSG00000111707	SUDS3	MS	-1.20513	0.228153	0.230695	2.22152e-56	24	24	0.762669
ENSG00000105677	TMEM147	MS	-1.20512	0.228157	0.000512462	0.493756	4	4	0.762669
ENSG00000270135	AC078795.3	MS	-1.20505	0.228183	0.000354559	0.569732	66	71	0.762669
ENSG00000187118	CMC1	MS	1.2048	0.22828	0.0252011	1.16901e-06	37	38	0.762669
ENSG00000256694	AC026369.2	MS	1.20475	0.228301	0.000199056	0.670463	4	5	0.762669
ENSG00000111605	CPSF6	MS	-1.20455	0.228375	0.000603488	0.458168	8	9	0.762669
ENSG00000170891	CYTL1	MS	-1.20451	0.228392	0.0556761	3.82008e-13	20	20	0.762669
ENSG00000119943	PYROXD2	MS	1.20442	0.228428	0.368999	4.1766e-101	20	21	0.762669
ENSG00000259575	AC012404.2	MS	1.20434	0.228458	0.000264342	0.624066	2	2	0.762669
ENSG00000213413	PVRIG	MS	-1.20427	0.228484	0.0535091	1.13847e-12	7	9	0.762669
ENSG00000164609	SLU7	MS	-1.20424	0.228496	0.326765	4.65286e-86	33	33	0.762669
ENSG00000254896	OPCML-IT1	MS	-1.20413	0.228539	0.000257643	0.628533	18	20	0.762678
ENSG00000165283	STOML2	MS	-1.204	0.22859	0.00484604	0.0353673	8	8	0.762713
ENSG00000187595	ZNF385C	MS	-1.20379	0.228672	0.0936659	8.83885e-22	22	22	0.762852
ENSG00000090006	LTBP4	MS	-1.20356	0.228759	0.0339542	1.60157e-08	5	5	0.763005
ENSG00000177042	TMEM80	MS	-1.20344	0.228806	0.512802	4.63781e-164	36	39	0.763023
ENSG00000267747	AC068675.1	MS	1.20334	0.228846	0.00169756	0.211126	9	9	0.763023
ENSG00000133706	LARS	MS	1.20298	0.228986	0.0338717	1.51881e-08	18	21	0.763353
ENSG00000169398	PTK2	MS	1.20265	0.229113	0.0494495	8.25124e-12	72	78	0.763403
ENSG00000198648	STK39	MS	-1.20243	0.229199	0.0140791	0.000247208	9	10	0.763403
ENSG00000186889	TMEM17	MS	1.20224	0.22927	0.231328	1.01311e-56	24	26	0.763403
ENSG00000215424	MCM3AP-AS1	MS	1.20221	0.229283	0.0669011	8.77549e-16	18	19	0.763403
ENSG00000223849	AL354893.1	MS	1.20214	0.229311	0.000193098	0.674976	27	29	0.763403
ENSG00000215196	AC026790.1	MS	-1.20211	0.229321	0.0747303	1.9005e-17	62	64	0.763403
ENSG00000134056	MRPS36	MS	1.20209	0.229327	0.000133733	0.72763	5	5	0.763403
ENSG00000104972	LILRB1	MS	1.20204	0.229346	0.000850346	0.378359	5	6	0.763403
ENSG00000092203	TOX4	MS	1.20199	0.229367	3.03525e-05	0.868216	11	13	0.763403
ENSG00000235530	AC087294.1	MS	1.2018	0.229442	0.0130634	0.000499949	9	9	0.763518
ENSG00000144589	STK11IP	MS	-1.20144	0.229579	0.00994108	0.00249173	15	18	0.763698
ENSG00000134463	ECHDC3	MS	1.20128	0.229644	0.136721	1.0876e-31	65	67	0.763698
ENSG00000223669	AL357033.2	MS	-1.20124	0.229659	0.000947057	0.351976	32	35	0.763698
ENSG00000196867	ZFP28	MS	1.20124	0.22966	0.0841417	1.3132e-19	10	10	0.763698
ENSG00000104951	IL4I1	MS	1.2011	0.229712	0.000962817	0.348449	38	42	0.763738
ENSG00000237350	CDC42P6	MS	-1.20082	0.229823	0.000696733	0.421725	25	30	0.76397
ENSG00000242715	CCDC169	MS	1.20063	0.229894	0.197241	2.66907e-47	55	57	0.763988
ENSG00000072422	RHOBTB1	MS	1.20057	0.229916	0.143494	3.92212e-34	45	49	0.763988
ENSG00000159063	ALG8	MS	1.20049	0.229951	0.240543	3.99718e-59	14	15	0.763988
ENSG00000198270	TMEM116	MS	-1.20037	0.229996	0.0193567	2.35993e-05	38	41	0.764005
ENSG00000138316	ADAMTS14	MS	-1.19987	0.230189	0.35745	4.06247e-96	39	41	0.764509
ENSG00000142632	ARHGEF19	MS	1.19902	0.230522	0.125123	4.36101e-29	6	6	0.76541
ENSG00000183833	MAATS1	MS	-1.19864	0.230668	0.0254763	1.20011e-06	15	15	0.76541
ENSG00000135318	NT5E	MS	-1.19852	0.230716	0.216286	1.63049e-52	28	28	0.76541
ENSG00000109881	CCDC34	MS	-1.19836	0.230777	0.0107543	0.00165769	25	27	0.76541
ENSG00000223779	AC239800.1	MS	1.19825	0.23082	0.0527983	1.23155e-12	14	31	0.76541
ENSG00000196743	GM2A	MS	-1.19822	0.230831	0.105476	1.40905e-24	13	13	0.76541
ENSG00000093010	COMT	MS	1.1982	0.230839	0.0280044	3.36173e-07	13	14	0.76541
ENSG00000185031	SLC2A3P2	MS	-1.19812	0.23087	0.00333908	0.0803626	27	28	0.76541
ENSG00000147650	LRP12	MS	1.1981	0.230877	0.213758	7.00054e-52	56	58	0.76541
ENSG00000173930	SLCO4C1	MS	-1.19798	0.230925	0.2144	1.04794e-51	42	50	0.76541
ENSG00000135365	PHF21A	MS	-1.19795	0.230935	0.00769282	0.00775489	8	9	0.76541
ENSG00000140577	CRTC3	MS	1.19781	0.23099	0.0207464	1.10317e-05	8	8	0.76541
ENSG00000115756	HPCAL1	MS	1.19781	0.230991	0.000640063	0.444076	36	39	0.76541
ENSG00000176761	ZNF285B	MS	1.1977	0.231033	0.000706871	0.421895	17	18	0.765413
ENSG00000132434	LANCL2	MS	1.19754	0.231098	0.061604	1.61646e-14	21	23	0.765414
ENSG00000174945	AMZ1	MS	1.19749	0.231114	0.216109	1.16054e-52	50	58	0.765414
ENSG00000239466	RN7SL552P	MS	-1.19733	0.231179	0.00368344	0.0662976	14	16	0.765445
ENSG00000112280	COL9A1	MS	1.19725	0.231211	0.121038	5.37428e-28	30	32	0.765445
ENSG00000259417	CTXND1	MS	1.19715	0.231246	0.264622	2.77278e-66	82	90	0.765445
ENSG00000152939	MARVELD2	MS	1.19688	0.231352	0.000805206	0.391175	2	2	0.765479
ENSG00000233524	RANP8	MS	1.19683	0.231372	1.10268e-07	0.995195	2	2	0.765479
ENSG00000268392	AC003682.1	MS	1.19681	0.231379	4.75329e-05	0.835182	28	29	0.765479
ENSG00000155846	PPARGC1B	MS	-1.19615	0.231637	0.0114621	0.00113082	7	7	0.765946
ENSG00000187257	RSBN1L	MS	-1.19603	0.231684	0.0816296	5.57704e-19	34	34	0.765946
ENSG00000110395	CBL	MS	-1.19579	0.231779	0.0766514	7.80253e-18	30	33	0.765946
ENSG00000225860	LINC02072	MS	-1.19577	0.231785	0.0013346	0.269907	9	9	0.765946
ENSG00000186174	BCL9L	MS	-1.19555	0.23187	0.00289301	0.102527	13	13	0.765946
ENSG00000161642	ZNF385A	MS	1.19554	0.231876	0.00362625	0.0678154	15	17	0.765946
ENSG00000184903	IMMP2L	MS	-1.19553	0.231881	0.0222798	5.68181e-06	31	32	0.765946
ENSG00000237489	LINC00959	MS	1.19552	0.231884	0.0558027	3.08882e-13	34	35	0.765946
ENSG00000173210	ABLIM3	MS	1.19523	0.231996	0.282269	3.83922e-72	52	57	0.765946
ENSG00000226578	AL132657.1	MS	-1.19522	0.232	0.0413329	4.2276e-10	13	15	0.765946
ENSG00000104980	TIMM44	MS	-1.19521	0.232005	0.160916	4.42571e-38	33	36	0.765946
ENSG00000234336	JAZF1-AS1	MS	-1.19511	0.232044	0.440211	1.45953e-128	48	54	0.765946
ENSG00000169184	MN1	MS	1.19509	0.232052	0.0200306	1.66929e-05	27	28	0.765946
ENSG00000236107	AC010127.1	MS	-1.19446	0.2323	0.00255108	0.125758	18	20	0.76663
ENSG00000233205	AC108479.1	MS	-1.19406	0.232456	2.61296e-05	0.875642	13	16	0.766877
ENSG00000109814	UGDH	MS	-1.19403	0.232468	0.0532944	1.10347e-12	13	13	0.766877
ENSG00000267913	AP001055.1	MS	1.19395	0.232497	0.000104064	0.757735	6	8	0.766877
ENSG00000042286	AIFM2	MS	-1.19359	0.232637	0.309249	2.28782e-80	21	22	0.767123
ENSG00000266598	AC037487.2	MS	1.19352	0.232664	0.000191289	0.676393	24	25	0.767123
ENSG00000159712	ANKRD18CP	MS	1.19335	0.232732	0.650888	3.07624e-250	47	53	0.767123
ENSG00000133195	SLC39A11	MS	1.19319	0.232795	0.167107	3.11499e-39	22	23	0.767123
ENSG00000258749	AL110504.1	MS	-1.19306	0.232847	2.14695e-05	0.888683	6	8	0.767123
ENSG00000167778	SPRYD3	MS	-1.19304	0.232854	0.0655061	2.62075e-15	41	41	0.767123
ENSG00000110442	COMMD9	MS	-1.19289	0.232911	0.0200975	1.60244e-05	6	6	0.767123
ENSG00000224429	LINC00539	MS	-1.19288	0.232916	0.00163051	0.223045	36	38	0.767123
ENSG00000049192	ADAMTS6	MS	1.19282	0.23294	0.0042379	0.0483678	42	45	0.767123
ENSG00000103326	CAPN15	MS	1.1925	0.233066	0.00888686	0.00407699	16	16	0.767168
ENSG00000265962	GACAT2	MS	1.19249	0.233068	0.0242882	2.14111e-06	62	66	0.767168
ENSG00000183291	SELENOF	MS	1.19247	0.233077	0.17587	8.11072e-42	25	26	0.767168
ENSG00000178202	KDELC2	MS	1.19227	0.233154	0.24261	1.32501e-59	18	20	0.767212
ENSG00000163312	HELQ	MS	-1.19223	0.233172	0.00501364	0.0321534	7	8	0.767212
ENSG00000124155	PIGT	MS	-1.19199	0.233267	0.0168997	7.73151e-05	14	15	0.767254
ENSG00000025423	HSD17B6	MS	1.19189	0.233305	0.302209	7.30676e-78	52	57	0.767254
ENSG00000172469	MANEA	MS	1.19181	0.233335	0.324254	1.56725e-86	60	68	0.767254
ENSG00000187134	AKR1C1	MS	1.19133	0.233522	0.254846	1.32455e-63	47	52	0.767254
ENSG00000248840	AL645949.1	MS	-1.1913	0.233534	0.00893812	0.00416423	20	23	0.767254
ENSG00000249034	AC005609.1	MS	1.1913	0.233536	0.0118525	0.000976358	16	20	0.767254
ENSG00000204217	BMPR2	MS	-1.19125	0.233554	0.0384116	1.9943e-09	13	15	0.767254
ENSG00000069702	TGFBR3	MS	1.19117	0.233585	0.0235205	3.04798e-06	15	16	0.767254
ENSG00000185340	GAS2L1	MS	-1.19112	0.233606	0.149063	7.34683e-35	17	19	0.767254
ENSG00000198937	CCDC167	MS	1.1909	0.233692	0.278895	2.6482e-70	4	4	0.767254
ENSG00000198690	FAN1	MS	1.19087	0.233705	0.238498	1.44466e-58	19	20	0.767254
ENSG00000107566	ERLIN1	MS	1.19072	0.233765	0.00895719	0.00417023	13	13	0.767254
ENSG00000134986	NREP	MS	-1.19071	0.233766	0.143477	2.65476e-33	27	31	0.767254
ENSG00000059728	MXD1	MS	1.19057	0.233822	0.0150579	0.000187065	13	13	0.767254
ENSG00000146278	PNRC1	MS	-1.19051	0.233846	0.000707655	0.421786	4	4	0.767254
ENSG00000103089	FA2H	MS	1.19049	0.233852	0.000117768	0.739033	3	3	0.767254
ENSG00000197479	PCDHB11	MS	1.19042	0.23388	0.0869156	4.68256e-20	19	19	0.767254
ENSG00000211454	AKR7L	MS	1.19029	0.233931	0.0187946	2.7187e-05	14	15	0.767287
ENSG00000102753	KPNA3	MS	-1.1901	0.234006	0.00712564	0.0104898	53	55	0.767347
ENSG00000262251	AC087388.1	MS	-1.19001	0.234042	0.00041747	0.53732	5	7	0.767347
ENSG00000222019	URAHP	MS	-1.18993	0.234073	0.133057	6.23979e-31	22	24	0.767347
ENSG00000139053	PDE6H	MS	-1.18978	0.234132	0.0163076	0.000104928	16	18	0.767407
ENSG00000230223	ATXN8OS	MS	1.1895	0.234241	0.10675	8.86928e-25	34	35	0.767519
ENSG00000256116	AP001453.1	MS	-1.18949	0.234248	0	1	5	6	0.767519
ENSG00000113790	EHHADH	MS	-1.1891	0.234401	0.00288338	0.104875	28	31	0.767888
ENSG00000182957	SPATA13	MS	1.18847	0.234646	0.0940338	4.98771e-22	29	29	0.768493
ENSG00000132141	CCT6B	MS	1.18838	0.234683	0.224644	8.13521e-55	17	17	0.768493
ENSG00000271443	AC011247.3	MS	1.18815	0.234773	0.0249798	1.40239e-06	11	11	0.768493
ENSG00000257711	AC079385.2	MS	1.1881	0.234795	0.00249266	0.131033	4	4	0.768493
ENSG00000224848	AL589843.1	MS	-1.18807	0.234806	0.300242	2.23593e-77	19	19	0.768493
ENSG00000074696	HACD3	MS	-1.18792	0.234864	0.0194401	2.20708e-05	7	7	0.768493
ENSG00000203761	MSTO2P	MS	1.1876	0.234992	0.000290492	0.607485	3	3	0.768493
ENSG00000169314	C22orf15	MS	1.18753	0.235017	0.00162696	0.223378	3	3	0.768493
ENSG00000178226	PRSS36	MS	-1.18751	0.235028	0.0692592	3.23493e-16	7	8	0.768493
ENSG00000250410	AC112722.1	MS	1.18745	0.235052	3.76814e-05	0.852505	11	12	0.768493
ENSG00000106511	MEOX2	MS	1.18739	0.235075	0.0404434	6.48062e-10	61	64	0.768493
ENSG00000105146	AURKC	MS	1.18738	0.235078	0.0588901	8.08502e-14	10	10	0.768493
ENSG00000255330	SOGA3	MS	-1.18714	0.235174	0.0275173	4.13049e-07	14	17	0.768674
ENSG00000252087	RN7SKP248	MS	1.18702	0.235219	0.000599048	0.460029	18	23	0.768687
ENSG00000049239	H6PD	MS	1.18676	0.235323	0.371766	6.77854e-102	47	50	0.768753
ENSG00000134323	MYCN	MS	1.18661	0.23538	8.0185e-05	0.786745	17	19	0.768753
ENSG00000237972	TUBG1P	MS	1.18658	0.235392	0.000814488	0.389217	10	13	0.768753
ENSG00000228672	PROB1	MS	-1.18637	0.235475	0.0927861	1.35318e-21	16	17	0.768753
ENSG00000177453	NIM1K	MS	-1.18631	0.235498	0.000600448	0.458769	2	2	0.768753
ENSG00000270605	AL353622.1	MS	1.18624	0.235529	0.45727	2.73811e-136	25	26	0.768753
ENSG00000261812	TUBB8P7	MS	1.18613	0.235571	0.126968	6.11922e-30	35	43	0.768753
ENSG00000174151	CYB561D1	MS	-1.18612	0.235574	0.037936	2.51634e-09	36	42	0.768753
ENSG00000269486	AC011455.2	MS	1.18585	0.235682	0.162043	4.79503e-38	24	25	0.768753
ENSG00000164329	PAPD4	MS	1.18578	0.23571	0.00925795	0.00349206	31	31	0.768753
ENSG00000235236	AC137630.2	MS	-1.18555	0.2358	0.00941464	0.00329835	1	2	0.768753
ENSG00000128408	RIBC2	MS	1.18547	0.23583	0.325029	1.46073e-85	41	43	0.768753
ENSG00000164197	RNF180	MS	1.18542	0.235852	0.0212118	9.13846e-06	16	16	0.768753
ENSG00000100296	THOC5	MS	-1.18539	0.235862	0.0447953	7.55055e-11	30	34	0.768753
ENSG00000173175	ADCY5	MS	-1.18538	0.235867	0.000323061	0.583712	3	4	0.768753
ENSG00000224818	AC096677.2	MS	1.18529	0.235902	0.0931672	1.71871e-21	4	5	0.768753
ENSG00000224023	FLJ37035	MS	-1.18518	0.235946	0.00494667	0.0322742	15	16	0.768753
ENSG00000188643	S100A16	MS	-1.18483	0.236083	0.129623	4.85776e-30	10	11	0.768753
ENSG00000160961	ZNF333	MS	1.18472	0.236129	0.0446352	9.09594e-11	29	30	0.768753
ENSG00000164048	ZNF589	MS	1.18452	0.236206	0.0924397	2.38532e-21	19	21	0.768753
ENSG00000108061	SHOC2	MS	1.18452	0.236207	0.0360936	5.98048e-09	14	14	0.768753
ENSG00000272595	AC092028.1	MS	-1.18451	0.236211	0.0336482	1.65637e-08	9	10	0.768753
ENSG00000157827	FMNL2	MS	-1.1842	0.236334	0.0462705	4.10882e-11	21	21	0.768753
ENSG00000167528	ZNF641	MS	-1.18409	0.236378	0.120792	6.3666e-28	37	40	0.768753
ENSG00000170340	B3GNT2	MS	1.18406	0.23639	0.000345488	0.574189	7	8	0.768753
ENSG00000177197	PCNPP5	MS	-1.18403	0.2364	0.000284408	0.611312	1	1	0.768753
ENSG00000137198	GMPR	MS	-1.18403	0.236401	0.0349706	1.05207e-08	2	2	0.768753
ENSG00000165548	TMEM63C	MS	1.1839	0.236453	0.104992	2.72213e-24	31	31	0.768753
ENSG00000203663	OR2L2	MS	1.18389	0.236456	0.214483	7.9923e-53	57	73	0.768753
ENSG00000266357	LINC02074	MS	1.18376	0.236508	7.29619e-05	0.796768	5	5	0.768753
ENSG00000099204	ABLIM1	MS	1.18375	0.236511	0.0599967	3.57836e-14	29	31	0.768753
ENSG00000261879	AC087500.1	MS	-1.18349	0.236615	0.0722347	8.11067e-17	20	20	0.768939
ENSG00000234423	LINC01250	MS	-1.1833	0.236691	0.00012214	0.738585	20	21	0.768939
ENSG00000179242	CDH4	MS	1.1833	0.236691	0.0506674	3.9767e-12	68	73	0.768939
ENSG00000124733	MEA1	MS	-1.18317	0.236742	0.00664241	0.0135841	9	10	0.76897
ENSG00000160226	C21orf2	MS	-1.18296	0.236825	0.228159	2.07408e-56	32	34	0.769098
ENSG00000105737	GRIK5	MS	1.18286	0.236863	1.84297e-06	0.967291	10	13	0.769098
ENSG00000130812	ANGPTL6	MS	-1.18271	0.236922	6.20447e-06	0.940649	7	8	0.769156
ENSG00000108960	MMD	MS	1.18257	0.236979	0.385779	1.54428e-106	33	33	0.769207
ENSG00000130363	RSPH3	MS	1.18238	0.237053	0.266377	2.916e-67	66	69	0.769315
ENSG00000188818	ZDHHC11	MS	-1.18216	0.237142	0.258385	2.42623e-64	39	64	0.769362
ENSG00000170509	HSD17B13	MS	1.1821	0.237168	0.214053	1.14144e-51	22	22	0.769362
ENSG00000120370	GORAB	MS	1.18197	0.237219	0.18067	6.23614e-43	64	68	0.769362
ENSG00000136935	GOLGA1	MS	1.18177	0.237297	0.00815957	0.00603285	14	14	0.769362
ENSG00000110448	CD5	MS	1.18174	0.237309	0.00638967	0.0153286	9	10	0.769362
ENSG00000186814	ZSCAN30	MS	1.18173	0.237314	0.0408637	5.01012e-10	43	45	0.769362
ENSG00000146205	ANO7	MS	1.18159	0.23737	0.206857	1.11602e-50	20	21	0.769411
ENSG00000260306	AC092375.2	MS	1.1812	0.237524	0.326192	1.24437e-85	44	52	0.769549
ENSG00000150776	C11orf57	MS	1.18111	0.237561	0.0369345	4.18057e-09	10	10	0.769549
ENSG00000252010	SCARNA5	MS	1.18091	0.237638	0	1	11	12	0.769549
ENSG00000134250	NOTCH2	MS	1.18082	0.237675	4.38075e-05	0.840918	19	20	0.769549
ENSG00000104946	TBC1D17	MS	-1.18081	0.23768	9.06573e-05	0.773856	5	5	0.769549
ENSG00000231006	RPL7P32	MS	1.18075	0.237702	0.000115201	0.74587	13	15	0.769549
ENSG00000184374	COLEC10	MS	-1.18061	0.237756	0.00118713	0.298379	21	22	0.769549
ENSG00000176390	CRLF3	MS	-1.18055	0.237781	0.409933	2.86054e-116	46	48	0.769549
ENSG00000237412	PRSS56	MS	-1.18054	0.237784	0.141615	3.45833e-33	11	11	0.769549
ENSG00000258136	AC007622.2	MS	-1.18033	0.237867	0.00334614	0.0796425	52	53	0.769549
ENSG00000270911	AC114878.2	MS	1.18029	0.237886	0.00462701	0.0399673	4	4	0.769549
ENSG00000145945	FAM50B	MS	1.18024	0.237905	0.0206998	1.20659e-05	23	25	0.769549
ENSG00000230783	AC009961.3	MS	-1.18	0.238001	0.00278972	0.109312	17	18	0.769725
ENSG00000136108	CKAP2	MS	-1.17974	0.238104	0.462412	1.4571e-138	36	39	0.769815
ENSG00000178445	GLDC	MS	-1.17972	0.238111	0.140408	7.99174e-33	85	98	0.769815
ENSG00000181982	CCDC149	MS	1.17944	0.238222	0.143133	2.36239e-33	17	17	0.770042
ENSG00000154721	JAM2	MS	-1.17918	0.238326	0.135293	1.94072e-31	69	71	0.770201
ENSG00000253174	AC009630.2	MS	1.17898	0.238407	0.00241031	0.137836	18	19	0.770201
ENSG00000187189	TSPYL4	MS	-1.17888	0.238445	0.0283903	2.41445e-07	50	53	0.770201
ENSG00000227078	LINC02094	MS	1.17883	0.238466	0.00154382	0.232039	10	10	0.770201
ENSG00000086102	NFX1	MS	-1.17869	0.238522	0.0629374	8.83817e-15	20	24	0.770201
ENSG00000141933	TPGS1	MS	-1.17868	0.238525	0.00021084	0.66178	2	2	0.770201
ENSG00000152382	TADA1	MS	1.1785	0.238596	0.161271	4.02809e-38	47	47	0.770201
ENSG00000256361	AC027544.1	MS	1.17849	0.2386	6.14493e-06	0.940388	1	1	0.770201
ENSG00000244879	GABPB1-AS1	MS	1.17809	0.23876	0.551811	2.56517e-184	24	24	0.770367
ENSG00000239665	AL157392.3	MS	1.17807	0.238769	0.596029	8.35908e-211	43	44	0.770367
ENSG00000186523	FAM86B1	MS	-1.1778	0.238874	0.0168899	7.92125e-05	26	31	0.770367
ENSG00000255390	AC091564.5	MS	-1.17746	0.239011	0.000746884	0.404689	19	21	0.770367
ENSG00000165171	METTL27	MS	-1.17744	0.23902	0.330483	8.64559e-88	11	12	0.770367
ENSG00000110446	SLC15A3	MS	-1.17743	0.239025	0.000731876	0.411963	22	23	0.770367
ENSG00000196911	KPNA5	MS	-1.17743	0.239026	0.0226681	4.56405e-06	14	15	0.770367
ENSG00000196850	PPTC7	MS	-1.17727	0.239089	0.0191	2.55069e-05	6	6	0.770367
ENSG00000223374	AC005104.1	MS	1.17724	0.2391	0.00347563	0.0746715	1	1	0.770367
ENSG00000108375	RNF43	MS	-1.17724	0.2391	0.00011922	0.741202	1	1	0.770367
ENSG00000256540	AC007406.3	MS	-1.17723	0.239103	0.000142958	0.718015	38	42	0.770367
ENSG00000141622	RNF165	MS	1.17686	0.23925	0.000561131	0.474937	11	14	0.770707
ENSG00000186867	QRFPR	MS	-1.17672	0.239306	0.117185	4.09948e-27	76	82	0.770732
ENSG00000203872	C6orf163	MS	-1.17664	0.23934	0.0121747	0.000778587	16	17	0.770732
ENSG00000133106	EPSTI1	MS	-1.17646	0.239412	0.0264155	6.27955e-07	6	7	0.770794
ENSG00000176018	LYSMD3	MS	1.17636	0.239452	0.166598	2.17395e-39	23	25	0.770794
ENSG00000142156	COL6A1	MS	1.17618	0.239523	0.329452	9.05879e-87	79	88	0.770794
ENSG00000145780	FEM1C	MS	-1.17608	0.239564	0.0344277	1.40551e-08	10	12	0.770794
ENSG00000112773	FAM46A	MS	1.17607	0.239565	0.000313167	0.593728	4	4	0.770794
ENSG00000132128	LRRC41	MS	1.17592	0.239625	9.82876e-06	0.925063	2	2	0.770854
ENSG00000076706	MCAM	MS	-1.17555	0.239776	0.0144364	0.000265459	3	3	0.770977
ENSG00000117450	PRDX1	MS	-1.17555	0.239777	0.0210424	1.01473e-05	3	3	0.770977
ENSG00000101489	CELF4	MS	1.17514	0.239938	0.00400719	0.0550691	7	7	0.770977
ENSG00000259658	AC027559.1	MS	1.17513	0.239944	0.00844074	0.00471307	7	9	0.770977
ENSG00000178038	ALS2CL	MS	1.17506	0.239971	0.200637	3.06963e-48	59	63	0.770977
ENSG00000162188	GNG3	MS	1.17499	0.24	0.00254277	0.125515	1	1	0.770977
ENSG00000243014	PTMAP8	MS	1.17487	0.240047	0.00709447	0.0107398	2	2	0.770977
ENSG00000253554	AC022639.1	MS	1.17476	0.24009	0.00022668	0.6494	9	11	0.770977
ENSG00000168255	POLR2J3	MS	-1.17473	0.240101	0.188368	2.00709e-45	101	119	0.770977
ENSG00000147654	EBAG9	MS	-1.17473	0.240103	0.0327697	3.11238e-08	19	24	0.770977
ENSG00000253395	AP003469.2	MS	1.17451	0.240191	1.22801e-05	0.916292	3	3	0.770977
ENSG00000188921	HACD4	MS	1.17443	0.240222	0.00772557	0.00779739	13	13	0.770977
ENSG00000169116	PARM1	MS	-1.17437	0.240248	0.00358997	0.0703281	37	39	0.770977
ENSG00000223750	SIRPB3P	MS	-1.1743	0.240276	0.0246302	1.71789e-06	5	5	0.770977
ENSG00000020633	RUNX3	MS	1.17429	0.24028	0.00245768	0.133323	5	5	0.770977
ENSG00000186704	DTX2P1	MS	1.17392	0.240426	0.0815059	7.49025e-19	52	61	0.771037
ENSG00000164342	TLR3	MS	1.17391	0.240431	0.00372981	0.0649852	21	24	0.771037
ENSG00000174482	LINGO2	MS	1.17383	0.240463	0.00819153	0.00618111	6	6	0.771037
ENSG00000224227	OR2L1P	MS	1.17372	0.240508	0.17359	2.26354e-41	69	81	0.771037
ENSG00000131398	KCNC3	MS	1.17369	0.240518	0.00223892	0.152734	3	3	0.771037
ENSG00000008516	MMP25	MS	-1.17362	0.240546	0.0136368	0.000388377	9	10	0.771037
ENSG00000079462	PAFAH1B3	MS	-1.17337	0.240646	0.00294801	0.099408	3	4	0.771227
ENSG00000121797	CCRL2	MS	-1.17302	0.240789	0.000494013	0.498631	6	7	0.771554
ENSG00000115762	PLEKHB2	MS	-1.17281	0.240871	0.050552	2.59184e-12	15	19	0.771684
ENSG00000153310	FAM49B	MS	1.17249	0.241002	0.000295055	0.604128	4	5	0.771971
ENSG00000106799	TGFBR1	MS	1.17207	0.241171	0.000337731	0.578638	14	16	0.772343
ENSG00000136158	SPRY2	MS	-1.17199	0.2412	0.00329965	0.0801813	1	1	0.772343
ENSG00000170545	SMAGP	MS	1.17149	0.2414	0.000707453	0.421767	4	4	0.772669
ENSG00000137393	RNF144B	MS	1.17147	0.241409	0.0351029	9.20797e-09	15	15	0.772669
ENSG00000213463	SYNJ2BP	MS	1.17142	0.241429	0.00371587	0.0655824	12	14	0.772669
ENSG00000145147	SLIT2	MS	-1.17133	0.241467	0.098551	4.32803e-23	44	47	0.772669
ENSG00000226416	MRPL23-AS1	MS	1.17065	0.241738	0.0153797	0.000165324	7	8	0.773182
ENSG00000138759	FRAS1	MS	1.17055	0.241779	0.250995	3.33541e-62	88	96	0.773182
ENSG00000225383	SFTA1P	MS	1.17054	0.241784	0.106213	1.85335e-24	18	18	0.773182
ENSG00000178691	SUZ12	MS	1.17052	0.241792	0.0242679	2.14356e-06	26	27	0.773182
ENSG00000155252	PI4K2A	MS	-1.17031	0.241876	0.1363	5.44109e-32	17	17	0.773317
ENSG00000152611	CAPSL	MS	1.16976	0.242098	0.0461563	4.09635e-11	31	31	0.773369
ENSG00000235750	KIAA0040	MS	1.16966	0.242137	0.121194	3.81352e-28	12	12	0.773369
ENSG00000260855	AL591848.4	MS	1.16963	0.242149	0.294337	3.69048e-76	43	44	0.773369
ENSG00000238795	SCARNA12	MS	1.16963	0.242151	0.0003757	0.558156	2	2	0.773369
ENSG00000134287	ARF3	MS	1.16939	0.242245	0.144745	1.02395e-34	24	26	0.773369
ENSG00000254034	INTS9-AS1	MS	1.16916	0.242339	0.00807913	0.00642288	54	62	0.773369
ENSG00000232493	RPL12P11	MS	1.16909	0.242366	6.78235e-05	0.805793	5	6	0.773369
ENSG00000067606	PRKCZ	MS	-1.16908	0.242371	0.000193692	0.672893	2	3	0.773369
ENSG00000167962	ZNF598	MS	1.16898	0.242414	0.00645694	0.0148653	7	8	0.773369
ENSG00000119403	PHF19	MS	-1.16884	0.242469	0.0636231	6.53135e-15	15	15	0.773369
ENSG00000102780	DGKH	MS	1.16877	0.242495	0.0174615	5.76613e-05	39	43	0.773369
ENSG00000105699	LSR	MS	-1.16876	0.2425	0.00203012	0.173084	18	18	0.773369
ENSG00000186815	TPCN1	MS	-1.16876	0.2425	0.0159438	0.000117692	20	20	0.773369
ENSG00000214076	CPSF1P1	MS	-1.1687	0.242523	0.0983948	8.72707e-23	48	49	0.773369
ENSG00000129083	COPB1	MS	1.16868	0.242531	0.00120849	0.29327	12	14	0.773369
ENSG00000070540	WIPI1	MS	-1.16853	0.242592	0.141689	4.95672e-33	23	23	0.773369
ENSG00000130382	MLLT1	MS	-1.16852	0.242597	1.25971e-05	0.91496	10	11	0.773369
ENSG00000268584	AC073389.1	MS	-1.16833	0.242676	0.000322033	0.588042	21	28	0.773369
ENSG00000236878	MTATP6P26	MS	-1.16826	0.2427	3.53582e-05	0.857631	1	1	0.773369
ENSG00000132801	ZSWIM3	MS	-1.16822	0.242717	0.0145746	0.000246112	15	15	0.773369
ENSG00000205696	ADARB2-AS1	MS	1.1681	0.242765	0.0805341	1.1957e-18	37	40	0.773383
ENSG00000132002	DNAJB1	MS	1.16801	0.242804	0.0490048	8.19818e-12	38	39	0.773383
ENSG00000268362	AC092279.1	MS	1.16763	0.242958	0.129184	7.06176e-30	37	41	0.773683
ENSG00000212695	AL583805.1	MS	1.16752	0.243	0.000479807	0.508068	1	1	0.773683
ENSG00000204859	ZBTB48	MS	-1.16747	0.243022	0.00644382	0.0149762	8	8	0.773683
ENSG00000171793	CTPS1	MS	1.16718	0.24314	0.176956	7.69033e-42	27	31	0.773926
ENSG00000105497	ZNF175	MS	1.16654	0.243397	0.240936	2.42792e-59	42	43	0.774336
ENSG00000153832	FBXO36	MS	-1.16652	0.243405	0.101488	1.65263e-23	118	124	0.774336
ENSG00000106976	DNM1	MS	-1.16639	0.243459	0.0420652	3.1298e-10	10	11	0.774336
ENSG00000172782	FADS6	MS	-1.16636	0.243468	0.0211975	8.44286e-06	4	4	0.774336
ENSG00000206384	COL6A6	MS	1.16606	0.243592	5.05013e-05	0.830185	4	5	0.774336
ENSG00000267918	AL117190.2	MS	-1.16602	0.243608	0.0028517	0.106934	20	21	0.774336
ENSG00000253767	PCDHGA8	MS	-1.16601	0.243612	6.8704e-05	0.802447	23	23	0.774336
ENSG00000137414	FAM8A1	MS	1.16586	0.243671	0.0483501	1.51838e-11	24	26	0.774336
ENSG00000157368	IL34	MS	1.16571	0.243731	0.0552056	4.0913e-13	21	27	0.774336
ENSG00000270409	AC090950.1	MS	-1.16547	0.243829	0.000340758	0.575234	10	10	0.774336
ENSG00000256341	AP006333.1	MS	-1.16546	0.243831	7.53522e-07	0.979243	8	9	0.774336
ENSG00000264812	AC132938.2	MS	-1.1654	0.243858	4.06608e-06	0.951381	8	8	0.774336
ENSG00000213563	C8orf82	MS	1.16535	0.243878	0.00103215	0.331648	17	20	0.774336
ENSG00000092529	CAPN3	MS	-1.16535	0.243879	0.000427368	0.531898	10	10	0.774336
ENSG00000006047	YBX2	MS	-1.16531	0.243895	0.00348052	0.0744637	5	5	0.774336
ENSG00000162981	FAM84A	MS	1.16513	0.243965	0.000312196	0.594254	5	5	0.774336
ENSG00000272717	AC112236.2	MS	1.16512	0.243971	0.000395392	0.548122	8	10	0.774336
ENSG00000048707	VPS13D	MS	1.16475	0.244119	0.0611517	2.46248e-14	24	32	0.774611
ENSG00000122965	RBM19	MS	1.1647	0.244141	0.047999	1.38631e-11	15	15	0.774611
ENSG00000226148	SLC25A39P1	MS	-1.1646	0.244181	5.2363e-05	0.827654	3	4	0.774611
ENSG00000248596	AC139491.2	MS	1.16446	0.24424	0.0730044	6.14716e-17	45	47	0.774665
ENSG00000116014	KISS1R	MS	-1.16408	0.244392	0.00996675	0.00240143	4	4	0.774886
ENSG00000131966	ACTR10	MS	-1.16408	0.244392	0.185615	3.51708e-44	29	31	0.774886
ENSG00000101199	ARFGAP1	MS	-1.16379	0.244508	0.00074332	0.410095	5	5	0.775075
ENSG00000241973	PI4KA	MS	-1.16373	0.244535	0.000377552	0.556488	4	4	0.775075
ENSG00000237493	AC034102.1	MS	-1.16363	0.244575	5.41861e-05	0.823416	5	5	0.775075
ENSG00000189212	DPY19L2P1	MS	-1.16343	0.244656	0.0705089	1.91198e-16	17	19	0.7752
ENSG00000254537	AL137161.1	MS	1.16331	0.244703	0.0757942	1.35175e-17	12	12	0.775217
ENSG00000146469	VIP	MS	1.16283	0.2449	0.00480768	0.0356199	10	10	0.775711
ENSG00000111262	KCNA1	MS	1.16266	0.244967	0.010699	0.00164081	2	2	0.775716
ENSG00000254452	AP001107.2	MS	-1.16231	0.245109	0.000892829	0.365171	11	14	0.775716
ENSG00000270681	AC095055.1	MS	1.16227	0.245125	0.0243335	1.84559e-06	15	17	0.775716
ENSG00000254604	AP002336.2	MS	1.16207	0.245205	0.00190875	0.18673	25	27	0.775716
ENSG00000065548	ZC3H15	MS	-1.16201	0.245232	0.167849	3.92701e-40	28	33	0.775716
ENSG00000131446	MGAT1	MS	1.16187	0.24529	0.0041765	0.0497238	10	10	0.775716
ENSG00000164758	MED30	MS	1.1617	0.245358	0.16072	1.37454e-37	24	25	0.775716
ENSG00000165028	NIPSNAP3B	MS	1.16163	0.245385	0.000232467	0.64361	66	76	0.775716
ENSG00000174038	C9orf131	MS	-1.16153	0.245426	0.000215373	0.655321	11	12	0.775716
ENSG00000119661	DNAL1	MS	-1.16146	0.245455	0.0520926	2.1769e-12	24	26	0.775716
ENSG00000230126	FGF12-AS2	MS	-1.16134	0.245503	0.00101404	0.336174	16	16	0.775716
ENSG00000056097	ZFR	MS	1.16132	0.24551	0.0255438	1.15575e-06	22	23	0.775716
ENSG00000176268	CYCSP34	MS	-1.16126	0.245538	0.00876857	0.0044981	42	45	0.775716
ENSG00000260572	AC069224.1	MS	-1.16119	0.245566	0.0178215	4.73984e-05	3	3	0.775716
ENSG00000091592	NLRP1	MS	-1.16106	0.245616	0.23386	4.40314e-59	19	19	0.775716
ENSG00000112149	CD83	MS	1.16099	0.245644	0.273685	4.58238e-69	47	51	0.775716
ENSG00000254527	ENPP7P12	MS	-1.16096	0.245657	0.028424	2.80904e-07	37	37	0.775716
ENSG00000152527	PLEKHH2	MS	1.1609	0.245682	0.334317	1.31104e-88	57	59	0.775716
ENSG00000137142	IGFBPL1	MS	-1.16083	0.245712	0.000111175	0.750855	10	11	0.775716
ENSG00000156299	TIAM1	MS	-1.16059	0.245811	0.0541542	7.46902e-13	34	36	0.775716
ENSG00000129007	CALML4	MS	1.16052	0.245837	0.00434355	0.0460835	9	9	0.775716
ENSG00000231416	AL358472.1	MS	-1.16044	0.24587	5.67736e-05	0.820445	4	6	0.775716
ENSG00000112902	SEMA5A	MS	1.16041	0.245881	0.0272103	4.72011e-07	95	99	0.775716
ENSG00000175931	UBE2O	MS	-1.16038	0.245895	0.0062515	0.0166795	4	7	0.775716
ENSG00000228038	VN1R51P	MS	1.15978	0.246137	0.280218	4.74781e-71	19	19	0.776211
ENSG00000137124	ALDH1B1	MS	1.15972	0.246161	0.0633138	6.55194e-15	2	2	0.776211
ENSG00000157927	RADIL	MS	1.15969	0.246176	0.16071	6.53064e-38	41	44	0.776211
ENSG00000167615	LENG8	MS	1.15923	0.246362	0.00247531	0.13274	38	50	0.776399
ENSG00000228592	D21S2088E	MS	-1.15921	0.246372	0.000168183	0.695234	19	20	0.776399
ENSG00000230849	GOT2P2	MS	1.15916	0.246393	0.025371	1.22752e-06	22	22	0.776399
ENSG00000116194	ANGPTL1	MS	-1.15905	0.246436	0.0701961	2.1818e-16	25	27	0.776399
ENSG00000101407	TTI1	MS	-1.15903	0.246443	0.00222517	0.153393	14	16	0.776399
ENSG00000171246	NPTX1	MS	1.15882	0.24653	0.0120403	0.000886153	5	5	0.776544
ENSG00000248714	AC091180.2	MS	-1.15862	0.246609	0.00148339	0.244449	20	20	0.776638
ENSG00000196704	AMZ2	MS	-1.15854	0.246643	0.0334114	1.82479e-08	31	35	0.776638
ENSG00000163249	CCNYL1	MS	-1.15828	0.24675	0.000138606	0.721697	9	10	0.776778
ENSG00000198642	KLHL9	MS	-1.15823	0.24677	0.163736	1.65167e-38	19	21	0.776778
ENSG00000226232	NPIPB14P	MS	-1.15787	0.246918	0.374565	1.05842e-102	41	44	0.777029
ENSG00000144724	PTPRG	MS	1.15783	0.246933	0.0080307	0.00672229	29	32	0.777029
ENSG00000273186	AL359091.4	MS	1.15766	0.247004	0.000319932	0.588124	6	7	0.77704
ENSG00000225151	GOLGA2P7	MS	-1.15762	0.247019	0.410175	3.48165e-118	62	72	0.77704
ENSG00000157823	AP3S2	MS	1.15744	0.247091	0.206779	6.5692e-50	44	47	0.777091
ENSG00000270301	AC174071.1	MS	-1.15732	0.247141	0.00649847	0.0143534	6	7	0.777091
ENSG00000176890	TYMS	MS	-1.15727	0.24716	0.0262846	7.17465e-07	21	22	0.777091
ENSG00000151445	VIPAS39	MS	-1.15699	0.247276	0.0567097	2.11441e-13	7	7	0.777324
ENSG00000145349	CAMK2D	MS	-1.15666	0.247413	0.0461653	4.08635e-11	37	38	0.777626
ENSG00000113525	IL5	MS	1.15652	0.247467	0.000198062	0.670527	23	26	0.777665
ENSG00000271119	AC026412.3	MS	-1.15607	0.247652	5.32676e-06	0.94364	4	4	0.778064
ENSG00000089737	DDX24	MS	1.15601	0.247677	0.12241	3.06656e-28	11	11	0.778064
ENSG00000070770	CSNK2A2	MS	-1.15556	0.247862	0.00321537	0.086478	34	35	0.778321
ENSG00000108384	RAD51C	MS	-1.15535	0.247948	0.579818	8.47386e-201	22	28	0.778321
ENSG00000006530	AGK	MS	-1.15531	0.247965	0.0160981	0.00010959	14	20	0.778321
ENSG00000164161	HHIP	MS	1.15527	0.247981	0.017664	4.8929e-05	8	9	0.778321
ENSG00000100379	KCTD17	MS	1.15516	0.248024	0.0848354	1.44631e-19	3	3	0.778321
ENSG00000182255	KCNA4	MS	1.15488	0.248141	0.00043864	0.527797	20	23	0.778321
ENSG00000126803	HSPA2	MS	1.15468	0.24822	0.0276395	3.82657e-07	19	23	0.778321
ENSG00000088888	MAVS	MS	1.15432	0.248367	4.33961e-05	0.84196	12	12	0.778321
ENSG00000272842	AL391834.1	MS	1.1543	0.248379	0.00980711	0.00267091	7	7	0.778321
ENSG00000146648	EGFR	MS	1.1543	0.248379	0.255676	1.28299e-63	55	58	0.778321
ENSG00000181264	TMEM136	MS	-1.15422	0.24841	0.100318	4.17388e-23	56	58	0.778321
ENSG00000154040	CABYR	MS	1.15416	0.248434	0.296581	2.73327e-77	15	15	0.778321
ENSG00000124214	STAU1	MS	1.15388	0.248549	0.0747619	1.6224e-17	49	51	0.778321
ENSG00000237807	AC022034.2	MS	-1.15385	0.248562	0.0157201	0.000142139	11	14	0.778321
ENSG00000223865	HLA-DPB1	MS	-1.15383	0.248571	0.157191	1.37014e-37	95	107	0.778321
ENSG00000262410	AC024361.1	MS	-1.15381	0.248578	0.0490143	5.63233e-12	8	11	0.778321
ENSG00000183172	SMDT1	MS	-1.15371	0.24862	0.0118071	0.000967584	6	6	0.778321
ENSG00000256188	TAS2R30	MS	1.15364	0.248646	0.0128242	0.000541513	6	12	0.778321
ENSG00000112308	C6orf62	MS	1.1536	0.248664	0.147666	2.5004e-34	23	25	0.778321
ENSG00000237753	AC079922.2	MS	-1.15352	0.248696	0.331656	2.12588e-87	8	8	0.778321
ENSG00000233493	TMEM238	MS	-1.15334	0.24877	0.000157053	0.705279	2	2	0.778321
ENSG00000172243	CLEC7A	MS	1.1533	0.248789	0.128873	6.91925e-30	24	28	0.778321
ENSG00000198774	RASSF9	MS	1.15326	0.248804	0.00893268	0.00405902	17	19	0.778321
ENSG00000198919	DZIP3	MS	1.15323	0.248815	0.0359635	5.5963e-09	15	15	0.778321
ENSG00000167851	CD300A	MS	-1.15308	0.248879	0.0252122	1.33077e-06	3	3	0.778321
ENSG00000116199	FAM20B	MS	-1.15301	0.248906	0.219425	3.44436e-53	30	30	0.778321
ENSG00000176399	DMRTA1	MS	1.15291	0.248949	0.0114448	0.00110576	9	11	0.778321
ENSG00000130165	ELOF1	MS	1.15278	0.249	0.000129453	0.727825	1	1	0.778321
ENSG00000257028	C15ORF37	MS	-1.15264	0.249056	0.000692871	0.425854	2	2	0.778321
ENSG00000217702	AC073263.1	MS	1.15259	0.249078	0.22072	8.91682e-54	19	20	0.778321
ENSG00000234477	AC004231.1	MS	-1.15257	0.249087	0.0602757	3.71609e-14	17	17	0.778321
ENSG00000269421	ZNF92P3	MS	-1.15257	0.249088	0.012708	0.000637417	5	8	0.778321
ENSG00000167110	GOLGA2	MS	-1.1523	0.249199	0.000552774	0.47748	6	7	0.778538
ENSG00000252419	RMRPP2	MS	1.15204	0.249305	0.00228082	0.146461	18	18	0.778696
ENSG00000011114	BTBD7	MS	1.15197	0.249332	0.0203563	1.41576e-05	12	12	0.778696
ENSG00000196388	INCA1	MS	-1.15167	0.249457	0.0109292	0.00152492	15	16	0.778955
ENSG00000225450	AL021707.1	MS	-1.15107	0.249705	0.000320132	0.58714	5	6	0.779286
ENSG00000134330	IAH1	MS	-1.15088	0.249783	0.109209	2.55042e-25	23	23	0.779286
ENSG00000160325	CACFD1	MS	1.15056	0.249912	0.0034491	0.0747046	17	21	0.779286
ENSG00000122008	POLK	MS	1.15054	0.24992	0.0173523	5.71282e-05	5	5	0.779286
ENSG00000127412	TRPV5	MS	1.15043	0.249968	0.0049314	0.0336362	21	28	0.779286
ENSG00000070087	PFN2	MS	-1.15028	0.250028	0.00514456	0.0292842	9	9	0.779286
ENSG00000197535	MYO5A	MS	-1.15022	0.250055	0.0582053	1.10333e-13	33	33	0.779286
ENSG00000138617	PARP16	MS	1.15011	0.2501	9.16362e-05	0.772587	1	1	0.779286
ENSG00000108528	SLC25A11	MS	-1.14985	0.250205	0.0655598	1.98405e-15	14	14	0.779286
ENSG00000127989	MTERF1	MS	1.14982	0.250217	0.0244628	1.79701e-06	12	14	0.779286
ENSG00000265369	PCAT18	MS	1.14982	0.250217	0.00012668	0.733918	11	12	0.779286
ENSG00000160113	NR2F6	MS	-1.14971	0.250264	0.000637449	0.446068	33	34	0.779286
ENSG00000223345	HIST2H2BA	MS	-1.1497	0.250269	0.147369	2.85924e-34	9	10	0.779286
ENSG00000204323	SMIM5	MS	1.14969	0.250273	2.08458e-05	0.890221	27	33	0.779286
ENSG00000233230	AC079807.2	MS	-1.14965	0.250287	0.000193823	0.674469	2	2	0.779286
ENSG00000215630	GUSBP9	MS	1.14958	0.250317	0.138523	3.31436e-32	57	71	0.779286
ENSG00000153246	PLA2R1	MS	1.14947	0.250362	0.00183068	0.196428	61	69	0.779286
ENSG00000092470	WDR76	MS	-1.14947	0.250364	0.0597175	4.20547e-14	6	9	0.779286
ENSG00000228016	RAPGEF4-AS1	MS	1.14927	0.250443	0.272648	1.2197e-68	50	57	0.779286
ENSG00000061273	HDAC7	MS	1.1492	0.250473	3.22437e-05	0.863956	36	37	0.779286
ENSG00000108465	CDK5RAP3	MS	-1.14906	0.250532	0.264694	2.06416e-66	28	28	0.779286
ENSG00000257270	AL928654.3	MS	1.14905	0.250536	0.000576963	0.468444	3	3	0.779286
ENSG00000268743	AC008737.1	MS	-1.14894	0.250582	0.002939	0.101343	9	9	0.779286
ENSG00000173621	LRFN4	MS	-1.14881	0.250633	0.000785287	0.397466	15	18	0.779286
ENSG00000126804	ZBTB1	MS	-1.1488	0.250637	0.115393	1.41145e-26	34	37	0.779286
ENSG00000231864	AL807752.3	MS	1.14879	0.250644	0.00558012	0.0238766	9	11	0.779286
ENSG00000204933	CD177P1	MS	1.14864	0.250705	0.0786992	2.49846e-18	15	20	0.779347
ENSG00000180458	AC022148.1	MS	1.1484	0.250802	0.0497543	7.07717e-12	27	28	0.77952
ENSG00000177570	SAMD12	MS	-1.14803	0.250956	0.103176	8.64042e-24	78	80	0.779704
ENSG00000244425	RN7SL268P	MS	-1.14797	0.250982	0.000211442	0.659525	19	21	0.779704
ENSG00000041880	PARP3	MS	1.14785	0.25103	0.00485511	0.0349168	11	16	0.779704
ENSG00000173041	ZNF680	MS	-1.14779	0.251054	0.144108	1.29203e-33	32	39	0.779704
ENSG00000178573	MAF	MS	1.14776	0.251069	0.0175571	5.31753e-05	67	76	0.779704
ENSG00000152518	ZFP36L2	MS	1.14751	0.25117	0.0107582	0.0016317	3	3	0.779708
ENSG00000234203	AC004771.2	MS	1.14732	0.251248	0.00986149	0.00263296	66	69	0.779708
ENSG00000174948	GPR149	MS	-1.14732	0.251249	0.000371113	0.561488	13	16	0.779708
ENSG00000132681	ATP1A4	MS	-1.14731	0.251252	0.00679142	0.0125329	8	10	0.779708
ENSG00000186496	ZNF396	MS	-1.14725	0.251279	0.101386	1.91606e-23	50	55	0.779708
ENSG00000115241	PPM1G	MS	-1.14707	0.251351	2.93602e-06	0.95876	18	20	0.779805
ENSG00000252690	SCARNA15	MS	-1.14692	0.251414	0.00573804	0.0217079	10	11	0.779812
ENSG00000134852	CLOCK	MS	-1.14677	0.251479	0.04082	5.70477e-10	24	25	0.779812
ENSG00000052795	FNIP2	MS	1.14654	0.251571	0.0171176	6.66376e-05	18	24	0.779812
ENSG00000105383	CD33	MS	1.14647	0.2516	0.00690635	0.0118228	1	1	0.779812
ENSG00000109163	GNRHR	MS	1.1464	0.25163	0.113288	3.91918e-26	31	32	0.779812
ENSG00000108479	GALK1	MS	1.14638	0.25164	0.0212906	8.51988e-06	18	18	0.779812
ENSG00000149269	PAK1	MS	1.1463	0.251672	0.0456282	5.00858e-11	15	15	0.779812
ENSG00000171517	LPAR3	MS	-1.14616	0.251727	0.120436	2.1968e-28	39	41	0.779812
ENSG00000228824	MIR4500HG	MS	-1.14615	0.251734	0.0483042	1.25353e-11	46	48	0.779812
ENSG00000177025	C19orf18	MS	-1.14606	0.25177	0.00940549	0.00327487	4	4	0.779812
ENSG00000138138	ATAD1	MS	1.14584	0.251861	0.245851	1.32845e-60	21	23	0.779829
ENSG00000066422	ZBTB11	MS	1.14576	0.251894	0.0011945	0.293214	16	17	0.779829
ENSG00000223356	AL590666.1	MS	-1.14575	0.2519	0.00210986	0.165388	1	1	0.779829
ENSG00000145730	PAM	MS	1.14544	0.252028	0.055798	2.5498e-13	69	72	0.779831
ENSG00000214265	AC124312.1	MS	1.14543	0.25203	0.0235403	3.0074e-06	8	9	0.779831
ENSG00000164506	STXBP5	MS	-1.14539	0.252046	0.0695696	2.75614e-16	25	27	0.779831
ENSG00000165887	ANKRD2	MS	-1.14534	0.252067	0.0303387	1.0352e-07	8	8	0.779831
ENSG00000233038	AC011899.2	MS	-1.14511	0.252163	0.000320676	0.587717	2	2	0.779875
ENSG00000233975	AL445490.2	MS	-1.14511	0.252165	0.000201505	0.66862	4	4	0.779875
ENSG00000236180	AL445669.2	MS	1.14494	0.252233	0.00755044	0.00845762	59	68	0.779949
ENSG00000204316	MRPL38	MS	-1.14465	0.252353	0.00411508	0.0502826	12	13	0.779949
ENSG00000087510	TFAP2C	MS	-1.14452	0.252409	0.0210185	8.9932e-06	27	28	0.779949
ENSG00000114867	EIF4G1	MS	1.14449	0.252419	0.00159052	0.223206	15	17	0.779949
ENSG00000133739	LRRCC1	MS	-1.14447	0.25243	0.280558	4.52769e-71	19	21	0.779949
ENSG00000156273	BACH1	MS	1.14444	0.25244	0.000863488	0.372628	3	3	0.779949
ENSG00000115828	QPCT	MS	1.14423	0.252528	0.231143	1.2308e-56	34	35	0.779949
ENSG00000071205	ARHGAP10	MS	1.14403	0.252611	0.0166728	8.75013e-05	8	8	0.779949
ENSG00000113578	FGF1	MS	1.14399	0.252629	0.0650393	2.17278e-15	5	5	0.779949
ENSG00000163131	CTSS	MS	-1.14387	0.252679	0.136289	9.8746e-32	37	42	0.779949
ENSG00000224153	LINC02054	MS	1.14382	0.252697	0.00133581	0.267621	3	3	0.779949
ENSG00000224509	AC010884.1	MS	1.14372	0.252738	0.00283917	0.1069	25	26	0.779949
ENSG00000196116	TDRD7	MS	1.14358	0.252799	0.0133557	0.000438527	15	16	0.779949
ENSG00000166359	WDR88	MS	-1.1435	0.25283	0.0254301	1.13569e-06	24	26	0.779949
ENSG00000261822	AC018362.2	MS	1.14333	0.2529	0.000336951	0.579734	1	3	0.779949
ENSG00000151651	ADAM8	MS	-1.14322	0.252946	0.0129847	0.000537103	13	14	0.779949
ENSG00000158258	CLSTN2	MS	1.14321	0.252953	0.000879009	0.370377	19	21	0.779949
ENSG00000124217	MOCS3	MS	1.14312	0.252988	0.00013039	0.730412	3	3	0.779949
ENSG00000230596	GPAA1P2	MS	1.14307	0.253008	0.0568237	1.96918e-13	22	25	0.779949
ENSG00000151148	UBE3B	MS	1.14304	0.25302	0.0927082	2.08796e-21	42	42	0.779949
ENSG00000172031	EPHX4	MS	1.14278	0.253129	0.119182	8.69309e-28	37	37	0.780154
ENSG00000204311	DFNB59	MS	1.14261	0.2532	0.00248918	0.131372	1	1	0.780164
ENSG00000110811	P3H3	MS	1.14257	0.253215	0.383725	8.14781e-107	4	4	0.780164
ENSG00000271270	TMCC1-AS1	MS	1.14237	0.2533	0.0750306	1.03422e-17	16	21	0.780297
ENSG00000116455	WDR77	MS	1.14194	0.253477	2.10576e-05	0.889611	2	2	0.78054
ENSG00000153827	TRIP12	MS	1.14194	0.25348	0.0454501	5.45594e-11	44	49	0.78054
ENSG00000066557	LRRC40	MS	-1.14175	0.253557	0.161053	6.51568e-38	6	6	0.78054
ENSG00000234806	RPL26P29	MS	-1.14173	0.253565	0.000910792	0.361733	15	17	0.78054
ENSG00000143390	RFX5	MS	-1.14168	0.253587	0.0003272	0.584474	20	25	0.78054
ENSG00000054277	OPN3	MS	1.14109	0.253833	0.0500352	6.80071e-12	15	16	0.78117
ENSG00000180878	C11orf42	MS	-1.1404	0.25412	0	1	19	21	0.781852
ENSG00000156968	MPV17L	MS	1.14008	0.254252	0.000744441	0.409393	28	34	0.781852
ENSG00000186184	POLR1D	MS	1.13983	0.254359	0.128316	2.2304e-30	31	31	0.781852
ENSG00000169371	SNUPN	MS	-1.13978	0.254378	0.223527	1.79628e-54	27	28	0.781852
ENSG00000186642	PDE2A	MS	-1.13965	0.254432	0.064178	4.62141e-15	10	11	0.781852
ENSG00000238105	GOLGA2P5	MS	-1.13963	0.25444	0.0501365	5.96874e-12	18	20	0.781852
ENSG00000110696	C11orf58	MS	1.13958	0.25446	0.0284343	2.73107e-07	11	11	0.781852
ENSG00000176194	CIDEA	MS	1.13949	0.254497	0.0790989	1.85583e-18	54	62	0.781852
ENSG00000229203	AC103564.1	MS	1.13944	0.254521	0.0773963	6.85166e-18	26	27	0.781852
ENSG00000105784	RUNDC3B	MS	-1.13939	0.254541	0.0884616	1.99607e-20	88	100	0.781852
ENSG00000134508	CABLES1	MS	1.13939	0.254541	0.026582	6.62474e-07	14	16	0.781852
ENSG00000250986	AC141928.1	MS	-1.13935	0.254555	0.0454262	6.16094e-11	14	14	0.781852
ENSG00000188807	TMEM201	MS	-1.13912	0.254654	0.000129929	0.731424	2	2	0.782026
ENSG00000237276	ANO7L1	MS	1.13899	0.254705	0.0096218	0.00262798	33	46	0.78203
ENSG00000105976	MET	MS	-1.1387	0.25483	0.061243	1.26506e-14	23	26	0.78203
ENSG00000074706	IPCEF1	MS	-1.13861	0.254868	0.0726768	4.54281e-17	37	37	0.78203
ENSG00000163958	ZDHHC19	MS	1.13859	0.254875	0.00186429	0.190812	44	53	0.78203
ENSG00000155026	RSPH10B	MS	1.13843	0.254943	0.0792615	2.38142e-18	60	70	0.78203
ENSG00000196569	LAMA2	MS	1.13837	0.254967	0.0951502	2.65789e-22	24	27	0.78203
ENSG00000181045	SLC26A11	MS	-1.13827	0.255009	0.0213238	8.31477e-06	5	5	0.78203
ENSG00000231806	PCAT7	MS	-1.13815	0.255058	0.260963	1.26047e-65	24	24	0.78203
ENSG00000138835	RGS3	MS	-1.13813	0.255066	0.0360359	6.24007e-09	15	16	0.78203
ENSG00000203739	AL645568.1	MS	1.13811	0.255073	0.0117683	0.000913503	3	3	0.78203
ENSG00000226676	BX248123.1	MS	1.13798	0.25513	0.000967744	0.347286	47	50	0.782063
ENSG00000115255	REEP6	MS	1.13789	0.255166	0.00213625	0.162977	5	5	0.782063
ENSG00000145692	BHMT	MS	1.13773	0.255233	0.300865	4.55641e-77	112	128	0.78214
ENSG00000144504	ANKMY1	MS	1.13735	0.255394	0.0718068	5.52009e-17	30	30	0.782469
ENSG00000157992	KRTCAP3	MS	1.1372	0.255456	0.00086068	0.374833	7	7	0.782469
ENSG00000136098	NEK3	MS	1.13717	0.255466	0.0564739	1.7236e-13	8	8	0.782469
ENSG00000198732	SMOC1	MS	-1.13691	0.255575	0.0971958	1.58357e-22	55	58	0.782674
ENSG00000150093	ITGB1	MS	-1.13667	0.255678	0.0864966	5.31021e-20	20	20	0.782773
ENSG00000168077	SCARA3	MS	-1.13664	0.255691	0.0879492	2.92159e-20	78	78	0.782773
ENSG00000204172	AGAP10	MS	1.13645	0.255767	0.0268744	5.47585e-07	60	69	0.782879
ENSG00000100344	PNPLA3	MS	-1.13601	0.255953	0.0403588	7.36807e-10	43	45	0.783025
ENSG00000236358	AL355472.3	MS	-1.13596	0.255973	3.47215e-05	0.858876	15	16	0.783025
ENSG00000085563	ABCB1	MS	1.1359	0.256	1.9205e-05	0.89481	1	1	0.783025
ENSG00000153201	RANBP2	MS	1.13585	0.256019	0.0727104	6.52812e-17	11	11	0.783025
ENSG00000203648	AC007618.1	MS	1.13584	0.256023	0.00844411	0.00534929	8	9	0.783025
ENSG00000083544	TDRD3	MS	1.13555	0.256145	0.12641	2.89117e-29	39	39	0.783269
ENSG00000233347	ERP29P1	MS	-1.13531	0.256247	1.53174e-05	0.906064	3	3	0.783401
ENSG00000177156	TALDO1	MS	1.13525	0.256272	0.0205279	1.08042e-05	3	3	0.783401
ENSG00000138459	SLC35A5	MS	1.13498	0.256386	0.0523733	1.77276e-12	36	39	0.783568
ENSG00000184967	NOC4L	MS	-1.13492	0.25641	0.0238915	2.37491e-06	27	32	0.783568
ENSG00000171806	METTL18	MS	1.1347	0.256503	0.404068	6.06668e-114	39	39	0.783617
ENSG00000226137	BAIAP2-AS1	MS	1.13468	0.25651	0.0780607	4.44767e-18	121	135	0.783617
ENSG00000249437	NAIP	MS	-1.1343	0.25667	0.0777805	3.81128e-18	39	56	0.783978
ENSG00000149084	HSD17B12	MS	-1.13398	0.256803	0.693673	7.21697e-290	55	56	0.784127
ENSG00000103653	CSK	MS	-1.13352	0.256994	2.86171e-05	0.871744	6	7	0.784127
ENSG00000176731	C8orf59	MS	1.13342	0.25704	0.109067	3.21169e-25	10	11	0.784127
ENSG00000076513	ANKRD13A	MS	1.13339	0.257049	0.000287068	0.609205	2	2	0.784127
ENSG00000095970	TREM2	MS	1.13336	0.257061	3.31809e-07	0.985913	2	2	0.784127
ENSG00000186973	FAM183A	MS	-1.13327	0.2571	0.000149382	0.712124	1	1	0.784127
ENSG00000131791	PRKAB2	MS	1.13323	0.257119	0.0534586	9.1211e-13	31	35	0.784127
ENSG00000237187	NR2F1-AS1	MS	-1.13305	0.257193	0.00746259	0.00873236	12	14	0.784127
ENSG00000118096	IFT46	MS	-1.13302	0.257208	0.369242	2.7352e-101	36	39	0.784127
ENSG00000012983	MAP4K5	MS	1.13298	0.257222	0.0675018	8.20221e-16	36	39	0.784127
ENSG00000233276	GPX1	MS	-1.1329	0.257256	0.203758	1.20816e-49	32	33	0.784127
ENSG00000005189	REXO5	MS	-1.13285	0.257276	0.0426092	2.26434e-10	59	71	0.784127
ENSG00000147481	SNTG1	MS	1.13282	0.257288	0.00304534	0.095494	8	8	0.784127
ENSG00000257681	AC025265.1	MS	1.13279	0.257304	0.114465	1.94962e-26	25	26	0.784127
ENSG00000159461	AMFR	MS	-1.1326	0.257381	0.215198	2.086e-52	57	61	0.784164
ENSG00000173889	PHC3	MS	-1.13256	0.2574	0	1	1	1	0.784164
ENSG00000105993	DNAJB6	MS	1.13241	0.257463	0.0153698	0.00016366	19	24	0.784229
ENSG00000214184	GCC2-AS1	MS	-1.1323	0.25751	0.000715801	0.418873	8	9	0.784244
ENSG00000106536	POU6F2	MS	-1.13197	0.257647	0.0303802	9.98712e-08	40	42	0.784534
ENSG00000144895	EIF2A	MS	1.13142	0.257876	0.267029	4.38602e-67	32	34	0.785042
ENSG00000119227	PIGZ	MS	1.13137	0.257898	0.145537	6.10999e-34	14	15	0.785042
ENSG00000266274	RN7SL138P	MS	1.13116	0.257989	0.000279197	0.613397	2	2	0.785144
ENSG00000188124	OR2AG2	MS	-1.13103	0.258044	0.00225118	0.150505	23	25	0.785144
ENSG00000102924	CBLN1	MS	1.13097	0.258066	0.068559	5.69302e-16	19	20	0.785144
ENSG00000172922	RNASEH2C	MS	1.1309	0.258099	0.157969	2.95214e-37	18	21	0.785144
ENSG00000183647	ZNF530	MS	1.13075	0.258161	0.0157952	0.000125246	8	8	0.785144
ENSG00000178187	ZNF454	MS	-1.1307	0.258182	0.0731545	5.76374e-17	35	39	0.785144
ENSG00000204406	MBD5	MS	1.13043	0.258294	6.91459e-05	0.802307	3	4	0.785356
ENSG00000239650	GUSBP4	MS	1.13028	0.25836	0.0175389	5.34233e-05	12	20	0.78543
ENSG00000167900	TK1	MS	-1.12997	0.258489	2.48883e-06	0.961893	16	16	0.785595
ENSG00000135547	HEY2	MS	1.12995	0.258498	0.180264	6.67715e-43	5	5	0.785595
ENSG00000164172	MOCS2	MS	-1.12973	0.258588	0.13646	8.03062e-32	65	71	0.785661
ENSG00000233517	AC005162.2	MS	1.1297	0.258604	0.0394808	1.23351e-09	40	40	0.785661
ENSG00000181240	SLC25A41	MS	-1.12956	0.258663	0.442661	2.24767e-130	10	12	0.785661
ENSG00000168658	VWA3B	MS	1.1295	0.258688	0.0505627	4.7299e-12	29	37	0.785661
ENSG00000173083	HPSE	MS	-1.12888	0.258948	0.0450164	5.94649e-11	24	29	0.786205
ENSG00000102743	SLC25A15	MS	-1.12887	0.258951	0.0342667	1.60808e-08	29	32	0.786205
ENSG00000170540	ARL6IP1	MS	1.12873	0.259012	0.00166402	0.217384	6	6	0.786265
ENSG00000111843	TMEM14C	MS	1.12853	0.259098	0.0298317	1.38812e-07	32	38	0.786388
ENSG00000272279	AL512329.2	MS	1.12841	0.259147	0.279439	1.57296e-71	18	19	0.786388
ENSG00000143436	MRPL9	MS	-1.12833	0.259179	0.00743747	0.00886243	19	23	0.786388
ENSG00000118702	GHRH	MS	1.12805	0.259299	0.00679166	0.0125107	23	23	0.786454
ENSG00000006071	ABCC8	MS	1.12768	0.259456	0.255633	1.03155e-63	48	52	0.786454
ENSG00000135114	OASL	MS	-1.12745	0.259552	0	1	10	15	0.786454
ENSG00000184206	GOLGA6L4	MS	-1.12743	0.259559	0.485617	3.65225e-150	62	66	0.786454
ENSG00000237742	AL365259.1	MS	1.12738	0.25958	0.260107	1.01703e-64	9	9	0.786454
ENSG00000198373	WWP2	MS	1.12729	0.25962	0.116714	5.87319e-27	25	30	0.786454
ENSG00000242697	RPL5P12	MS	1.12721	0.259655	0.000113516	0.747941	9	10	0.786454
ENSG00000197580	BCO2	MS	-1.12719	0.259661	0.478988	6.12653e-146	58	67	0.786454
ENSG00000138650	PCDH10	MS	-1.12716	0.259675	0.0246698	1.66743e-06	17	20	0.786454
ENSG00000168646	AXIN2	MS	1.12713	0.259685	0.000160879	0.701754	2	2	0.786454
ENSG00000204176	SYT15	MS	-1.12705	0.259722	0.0500512	4.70945e-12	26	30	0.786454
ENSG00000231824	AKAIN1	MS	-1.12703	0.25973	0.000100706	0.761905	56	57	0.786454
ENSG00000266717	AC134407.1	MS	-1.12695	0.259762	7.44727e-05	0.795034	5	5	0.786454
ENSG00000133639	BTG1	MS	-1.12677	0.259841	0.00658419	0.0141833	16	16	0.786454
ENSG00000198818	SFT2D1	MS	-1.12676	0.259844	0.0257721	9.68691e-07	11	12	0.786454
ENSG00000091831	ESR1	MS	-1.12661	0.259905	0.0803672	1.22696e-18	55	57	0.786454
ENSG00000155666	KDM8	MS	-1.1266	0.259914	0.0668599	1.09528e-15	5	5	0.786454
ENSG00000150873	C2orf50	MS	-1.12645	0.259976	0.294003	3.27548e-75	89	93	0.786494
ENSG00000114491	UMPS	MS	1.12637	0.260011	0.105174	3.27258e-24	12	13	0.786494
ENSG00000181524	RPL24P4	MS	1.12576	0.260268	0.00133844	0.268775	7	7	0.787079
ENSG00000162642	C1orf52	MS	1.12571	0.260288	0.171776	1.33119e-40	5	5	0.787079
ENSG00000270751	FBXW7-AS1	MS	-1.12537	0.260432	1.1138e-05	0.919505	2	2	0.787202
ENSG00000114999	TTL	MS	1.12532	0.260452	0.0394555	1.17777e-09	26	28	0.787202
ENSG00000272556	GTF2IP13	MS	-1.12522	0.260496	0.0220094	6.41322e-06	12	15	0.787202
ENSG00000144567	RETREG2	MS	-1.12512	0.260537	0.0201955	1.51059e-05	56	69	0.787202
ENSG00000251365	AC122710.2	MS	-1.12512	0.260539	0.000433676	0.530244	8	8	0.787202
ENSG00000203616	RHOT1P2	MS	1.12473	0.260704	0.0515131	2.14157e-12	44	47	0.787276
ENSG00000139737	SLAIN1	MS	-1.12465	0.260738	0.0354664	7.37743e-09	37	38	0.787276
ENSG00000173141	MRPL57	MS	1.12451	0.260797	0.0746754	2.65143e-17	17	19	0.787276
ENSG00000242992	FTH1P4	MS	1.12437	0.260855	0.00429273	0.0464598	2	2	0.787276
ENSG00000151490	PTPRO	MS	-1.12436	0.26086	0.00161918	0.224427	18	19	0.787276
ENSG00000171045	TSNARE1	MS	-1.12434	0.260869	0.14218	2.63791e-33	22	25	0.787276
ENSG00000135211	TMEM60	MS	-1.1243	0.260885	0.0344501	1.22242e-08	13	13	0.787276
ENSG00000258920	FOXN3-AS1	MS	1.12427	0.260899	0.00354051	0.0719758	7	7	0.787276
ENSG00000264448	AC084346.2	MS	1.12403	0.261	1.1037e-05	0.920164	1	1	0.787336
ENSG00000174547	MRPL11	MS	1.12399	0.261017	0.0169307	7.54635e-05	9	11	0.787336
ENSG00000148814	LRRC27	MS	-1.1239	0.261056	0.20833	3.29981e-50	37	37	0.787336
ENSG00000118985	ELL2	MS	1.12374	0.261122	0.000518498	0.488873	2	2	0.787336
ENSG00000144401	METTL21A	MS	1.12373	0.261129	0.093426	1.14417e-21	33	35	0.787336
ENSG00000168781	PPIP5K1	MS	-1.12333	0.261299	0.139847	1.47953e-32	14	18	0.787721
ENSG00000159592	GPBP1L1	MS	-1.12285	0.261501	0.063615	4.5516e-15	8	8	0.788204
ENSG00000161980	POLR3K	MS	1.12252	0.261642	0.0189457	2.78655e-05	4	5	0.788423
ENSG00000248487	ABHD14A	MS	1.12243	0.261682	0.0116663	0.000959971	15	20	0.788423
ENSG00000126581	BECN1	MS	-1.12238	0.2617	0.0160554	0.000114844	1	2	0.788423
ENSG00000204463	BAG6	MS	-1.12218	0.261784	0.036292	5.30945e-09	2	8	0.788486
ENSG00000157335	CLEC18C	MS	1.12214	0.261805	0.0969098	2.22655e-22	26	30	0.788486
ENSG00000092140	G2E3	MS	-1.12203	0.261848	0.19075	1.82427e-45	44	47	0.788488
ENSG00000137776	SLTM	MS	1.12192	0.261898	0.00438701	0.0452338	15	17	0.78851
ENSG00000165792	METTL17	MS	-1.12167	0.262003	0.0286709	2.31862e-07	12	12	0.78851
ENSG00000135597	REPS1	MS	1.12166	0.262006	0.200067	6.64042e-48	13	13	0.78851
ENSG00000232653	GOLGA8N	MS	1.12141	0.262113	0.263918	4.72203e-66	77	81	0.78851
ENSG00000246851	AL157938.3	MS	1.12135	0.262139	0.000624631	0.450194	4	4	0.78851
ENSG00000186275	NBPF12	MS	-1.12134	0.262141	0.0420082	3.02843e-10	34	45	0.78851
ENSG00000273248	AC010997.5	MS	-1.12107	0.26226	0.000173777	0.691247	27	30	0.78851
ENSG00000205505	AC006014.10	MS	1.12106	0.262263	0.0368396	4.25578e-09	3	3	0.78851
ENSG00000260255	AC093524.1	MS	1.121	0.262288	0.000878658	0.370665	3	4	0.78851
ENSG00000005206	SPPL2B	MS	1.12097	0.2623	0.00584753	0.0205309	1	2	0.78851
ENSG00000260721	AF067845.1	MS	-1.12068	0.262423	0.0426037	2.26872e-10	54	63	0.78851
ENSG00000086848	ALG9	MS	1.12045	0.262523	0.00772653	0.00781768	17	20	0.78851
ENSG00000243789	JMJD7	MS	1.12043	0.262533	0.0845434	8.17399e-20	12	12	0.78851
ENSG00000152102	FAM168B	MS	-1.12032	0.262578	0.0133292	0.000456157	5	5	0.78851
ENSG00000184144	CNTN2	MS	1.12032	0.262579	0.0699056	3.09393e-16	19	19	0.78851
ENSG00000091262	ABCC6	MS	-1.1202	0.262627	0.0747809	1.28462e-17	18	22	0.78851
ENSG00000162433	AK4	MS	-1.12018	0.262635	0.0486131	1.09907e-11	68	73	0.78851
ENSG00000259205	PRKXP1	MS	-1.12003	0.262702	0.210905	3.2002e-51	10	14	0.78851
ENSG00000223974	BNIP3P42	MS	-1.1199	0.262755	0.000664235	0.435366	2	2	0.78851
ENSG00000124787	RPP40	MS	-1.11989	0.262761	0.0352074	8.75181e-09	23	24	0.78851
ENSG00000248735	R3HDM2P1	MS	1.11978	0.262808	0.000708704	0.420768	5	7	0.78851
ENSG00000230062	ANKRD66	MS	-1.11963	0.262871	0.0135648	0.000398482	3	3	0.78851
ENSG00000132744	ACY3	MS	1.11962	0.262877	0.0591149	6.56474e-14	12	14	0.78851
ENSG00000122952	ZWINT	MS	-1.11952	0.262917	0.247025	2.54451e-62	68	83	0.78851
ENSG00000182224	CYB5D1	MS	1.11943	0.262957	0.0128712	0.000576959	4	4	0.78851
ENSG00000151067	CACNA1C	MS	1.11943	0.262959	0.00260705	0.122916	17	18	0.78851
ENSG00000177047	IFNW1	MS	-1.11935	0.262991	0.0414145	4.45632e-10	19	20	0.78851
ENSG00000272589	ZSWIM8-AS1	MS	1.11918	0.263064	0.00158738	0.228023	2	4	0.788602
ENSG00000138587	MNS1	MS	1.11892	0.263175	0.0263405	7.2925e-07	10	12	0.788629
ENSG00000205307	SAP25	MS	-1.11884	0.26321	0.00248916	0.131811	35	41	0.788629
ENSG00000257880	AC078789.1	MS	-1.11848	0.263364	0.000488856	0.50491	3	3	0.788629
ENSG00000260617	AC138028.5	MS	1.11844	0.263377	0.00538456	0.0258984	11	12	0.788629
ENSG00000159840	ZYX	MS	1.11843	0.263384	0.00849424	0.00515919	9	10	0.788629
ENSG00000080371	RAB21	MS	-1.11835	0.263417	0.0166406	8.91361e-05	23	23	0.788629
ENSG00000155438	NIFK	MS	-1.11827	0.263451	0.00578661	0.0215206	11	11	0.788629
ENSG00000153207	AHCTF1	MS	-1.11827	0.263453	0.00800127	0.00665372	8	10	0.788629
ENSG00000258012	AC026111.1	MS	1.11808	0.263533	0.000280502	0.61253	11	11	0.788629
ENSG00000257556	LINC02298	MS	-1.11805	0.263545	0.00474028	0.0369864	16	20	0.788629
ENSG00000197562	RAB40C	MS	-1.11799	0.263571	0.0842413	1.83336e-19	20	22	0.788629
ENSG00000135070	ISCA1	MS	1.11774	0.263676	0.0538644	7.24338e-13	19	20	0.788629
ENSG00000257815	LINC01481	MS	1.11773	0.263684	0.356019	1.12235e-96	55	56	0.788629
ENSG00000175756	AURKAIP1	MS	-1.11767	0.263708	0.011798	0.000982388	3	3	0.788629
ENSG00000174373	RALGAPA1	MS	1.11761	0.263732	0.110744	1.10199e-25	34	36	0.788629
ENSG00000170027	YWHAG	MS	1.11758	0.263748	0.00926695	0.00328109	10	11	0.788629
ENSG00000151470	C4orf33	MS	-1.11748	0.263788	0.341937	1.87111e-91	66	72	0.788629
ENSG00000118873	RAB3GAP2	MS	-1.1171	0.263951	0.0258473	9.50945e-07	11	12	0.788878
ENSG00000164418	GRIK2	MS	1.11709	0.263955	0.0273239	3.83853e-07	16	18	0.788878
ENSG00000157954	WIPI2	MS	1.11697	0.264009	0.000545706	0.477626	19	21	0.788912
ENSG00000140632	GLYR1	MS	-1.11664	0.264146	0.0613968	1.6603e-14	19	20	0.789197
ENSG00000214765	SEPT7P2	MS	-1.11602	0.264412	0.105471	2.59339e-24	47	57	0.789865
ENSG00000228376	GAS2L1P2	MS	1.11551	0.264633	0.183767	1.49867e-44	15	15	0.790221
ENSG00000073050	XRCC1	MS	-1.11521	0.264759	0.204579	1.00166e-49	16	17	0.790221
ENSG00000142227	EMP3	MS	1.11515	0.264786	0.0181925	3.99996e-05	42	46	0.790221
ENSG00000260874	AC106820.5	MS	1.11504	0.264832	1.98636e-05	0.892985	5	5	0.790221
ENSG00000058453	CROCC	MS	1.11504	0.264833	0.305859	2.00414e-79	69	85	0.790221
ENSG00000132661	NXT1	MS	1.11503	0.264838	0.0571694	1.22765e-13	21	21	0.790221
ENSG00000263986	AC087393.2	MS	-1.11489	0.264898	0.00141576	0.255447	9	9	0.790221
ENSG00000241945	PWP2	MS	1.1148	0.264937	0.482153	3.96251e-149	15	15	0.790221
ENSG00000156049	GNA14	MS	1.1147	0.264977	0.0417939	3.18279e-10	30	31	0.790221
ENSG00000196396	PTPN1	MS	-1.11459	0.265026	0.00419421	0.0500278	18	20	0.790221
ENSG00000134001	EIF2S1	MS	-1.11459	0.265027	0.0296394	1.26609e-07	23	23	0.790221
ENSG00000142676	RPL11	MS	1.11456	0.265037	2.61241e-05	0.876291	4	4	0.790221
ENSG00000155714	PDZD9	MS	1.11401	0.265277	9.63464e-05	0.766679	20	20	0.790365
ENSG00000165678	GHITM	MS	1.114	0.26528	0.129493	5.65624e-30	44	44	0.790365
ENSG00000110717	NDUFS8	MS	1.11387	0.265336	0.0709466	1.28661e-16	19	22	0.790365
ENSG00000123240	OPTN	MS	-1.11387	0.265336	0.105633	2.74629e-24	23	23	0.790365
ENSG00000177096	FAM109B	MS	1.11387	0.265337	0.0967168	2.40667e-22	16	20	0.790365
ENSG00000182054	IDH2	MS	1.1138	0.265365	0.0269014	5.65345e-07	24	25	0.790365
ENSG00000135747	ZNF670-ZNF695	MS	1.11376	0.265381	0.336414	8.20483e-90	27	28	0.790365
ENSG00000218502	H2AFZP3	MS	1.11365	0.265428	0.00010737	0.754027	43	43	0.790381
ENSG00000108349	CASC3	MS	-1.11337	0.265548	0.0472856	2.07735e-11	38	49	0.790497
ENSG00000196531	NACA	MS	1.11323	0.265608	0.0187795	2.97227e-05	3	3	0.790497
ENSG00000180509	KCNE1	MS	-1.11323	0.265611	0.000721391	0.417677	10	11	0.790497
ENSG00000115109	EPB41L5	MS	-1.1131	0.265667	0.126966	2.00625e-29	4	4	0.790497
ENSG00000266036	AC016888.1	MS	1.11302	0.2657	0.000341303	0.576233	1	1	0.790497
ENSG00000197168	NEK5	MS	-1.11297	0.26572	6.53856e-06	0.938511	2	2	0.790497
ENSG00000187741	FANCA	MS	1.11278	0.265803	0.128076	9.80925e-30	27	35	0.790618
ENSG00000054803	CBLN4	MS	-1.11265	0.265858	5.55286e-05	0.822061	5	5	0.790658
ENSG00000213672	NCKIPSD	MS	1.11234	0.26599	0.385552	8.25205e-107	17	30	0.790925
ENSG00000267940	AC022762.2	MS	-1.11215	0.266074	0.0478334	1.52558e-11	13	14	0.791048
ENSG00000142920	AZIN2	MS	-1.11177	0.266236	0.10579	1.47673e-24	52	55	0.79115
ENSG00000073150	PANX2	MS	1.1117	0.266268	0.0299364	1.24243e-07	23	24	0.79115
ENSG00000173801	JUP	MS	1.11157	0.266325	0.0539678	7.03233e-13	3	3	0.79115
ENSG00000167536	DHRS13	MS	1.11152	0.266343	0.0154241	0.000162024	5	7	0.79115
ENSG00000144199	FAHD2B	MS	1.1115	0.266353	0.140253	1.25235e-32	31	35	0.79115
ENSG00000128510	CPA4	MS	1.11148	0.266362	0.0171143	6.68921e-05	5	5	0.79115
ENSG00000049283	EPN3	MS	-1.11133	0.266428	0.0627818	1.06932e-14	39	42	0.791223
ENSG00000182983	ZNF662	MS	-1.11112	0.266518	3.48115e-06	0.955115	2	2	0.791243
ENSG00000235609	AF127577.4	MS	-1.11104	0.266553	0.0258149	9.08406e-07	55	65	0.791243
ENSG00000249717	AC110760.2	MS	1.11096	0.266584	0.000902327	0.364365	3	3	0.791243
ENSG00000163319	MRPS18C	MS	1.11092	0.266604	0.223825	7.33839e-55	22	22	0.791243
ENSG00000106686	SPATA6L	MS	-1.11075	0.266676	0.230795	1.03333e-57	47	48	0.791332
ENSG00000119862	LGALSL	MS	-1.11019	0.266916	0.0198477	1.53478e-05	17	17	0.791918
ENSG00000164303	ENPP6	MS	1.11009	0.266958	0.0966595	3.10065e-22	36	37	0.791918
ENSG00000101412	E2F1	MS	1.10984	0.267066	0.0473345	2.0104e-11	12	15	0.792108
ENSG00000224597	SVIL-AS1	MS	1.10975	0.267107	0.180045	1.4925e-42	43	44	0.792108
ENSG00000254712	AC087280.1	MS	-1.10965	0.267149	0.0191966	2.56989e-05	11	11	0.792108
ENSG00000255561	FDXACB1	MS	-1.10941	0.267252	0.0452791	5.2288e-11	7	7	0.792289
ENSG00000106992	AK1	MS	1.1093	0.267302	4.04142e-06	0.951642	8	10	0.79231
ENSG00000117899	MESD	MS	1.10902	0.267422	0.302303	7.76878e-78	53	57	0.792541
ENSG00000179406	LINC00174	MS	1.10851	0.267641	0.00667791	0.0134367	10	10	0.793061
ENSG00000247708	STX18-AS1	MS	-1.10841	0.267684	0.0148977	0.000192249	14	15	0.793061
ENSG00000162706	CADM3	MS	-1.1081	0.267819	0.0328717	3.15402e-08	83	86	0.793061
ENSG00000178623	GPR35	MS	1.10806	0.267837	0.0450559	7.92403e-11	50	57	0.793061
ENSG00000128606	LRRC17	MS	-1.10806	0.267837	0.0823099	4.74146e-19	12	14	0.793061
ENSG00000112200	ZNF451	MS	-1.10777	0.267962	0.000241347	0.63818	8	8	0.793061
ENSG00000259865	AL390728.6	MS	1.10773	0.26798	0.260296	5.29879e-65	38	42	0.793061
ENSG00000255916	AC148477.1	MS	1.1077	0.267991	3.0503e-07	0.986179	10	11	0.793061
ENSG00000186472	PCLO	MS	1.10762	0.268025	0.0130268	0.000541636	57	58	0.793061
ENSG00000181215	C4orf50	MS	-1.1076	0.268034	0.0306158	9.23359e-08	31	33	0.793061
ENSG00000249685	AC079921.2	MS	1.10747	0.268091	0.0254578	9.22518e-07	14	14	0.793061
ENSG00000180767	CHST13	MS	-1.10739	0.268125	0.0321973	4.29576e-08	17	20	0.793061
ENSG00000081985	IL12RB2	MS	-1.10734	0.268147	0.0982023	9.34095e-23	77	78	0.793061
ENSG00000257727	CNPY2	MS	1.10713	0.268238	0.0263974	7.64164e-07	18	20	0.793203
ENSG00000162614	NEXN	MS	1.10683	0.268366	0.0296805	1.46859e-07	17	17	0.793231
ENSG00000100263	RHBDD3	MS	-1.10682	0.26837	0.0969822	1.96153e-22	18	19	0.793231
ENSG00000113851	CRBN	MS	-1.10667	0.268435	0.0623569	1.40118e-14	11	12	0.793231
ENSG00000163626	COX18	MS	-1.10661	0.268464	9.70597e-05	0.766135	46	51	0.793231
ENSG00000198315	ZKSCAN8	MS	1.10654	0.268492	0.0321978	3.2853e-08	16	16	0.793231
ENSG00000272844	AC074044.1	MS	1.1065	0.26851	0.00790959	0.00691462	3	3	0.793231
ENSG00000171858	RPS21	MS	1.10612	0.268676	2.53469e-05	0.879666	36	41	0.793231
ENSG00000176293	ZNF135	MS	-1.10592	0.268761	0.149144	9.74704e-35	31	35	0.793231
ENSG00000100280	AP1B1	MS	1.1059	0.268769	0.0301351	1.12408e-07	9	10	0.793231
ENSG00000134014	ELP3	MS	1.10585	0.268793	0.419859	4.64655e-121	19	20	0.793231
ENSG00000072110	ACTN1	MS	1.10583	0.268798	0.000401394	0.545356	8	8	0.793231
ENSG00000136144	RCBTB1	MS	1.10581	0.26881	0.433077	2.07861e-125	39	41	0.793231
ENSG00000227773	ASH1L-IT1	MS	1.10554	0.268928	0.000243194	0.637922	13	13	0.793231
ENSG00000073756	PTGS2	MS	-1.10543	0.268972	0.0035704	0.0705073	21	24	0.793231
ENSG00000183426	NPIPA1	MS	1.1054	0.268988	0.121845	3.90977e-28	57	80	0.793231
ENSG00000142186	SCYL1	MS	1.10536	0.269003	0.00227896	0.149483	37	43	0.793231
ENSG00000163694	RBM47	MS	1.10506	0.269134	0.00891689	0.00423059	13	14	0.793231
ENSG00000167699	GLOD4	MS	-1.10483	0.269232	0.0842699	1.20365e-19	23	24	0.793231
ENSG00000241106	HLA-DOB	MS	-1.10478	0.269257	0.000324158	0.586752	23	27	0.793231
ENSG00000101160	CTSZ	MS	1.10465	0.26931	0.00817419	0.00607165	11	11	0.793231
ENSG00000181090	EHMT1	MS	-1.10457	0.269344	0.0170684	6.91391e-05	35	38	0.793231
ENSG00000106479	ZNF862	MS	-1.10457	0.269347	0.0172403	6.378e-05	18	21	0.793231
ENSG00000089006	SNX5	MS	-1.10453	0.269365	0.0295859	1.58802e-07	8	9	0.793231
ENSG00000213023	SYT3	MS	-1.1045	0.269376	0.0195116	2.14348e-05	15	16	0.793231
ENSG00000254884	PRR13P2	MS	-1.1044	0.269418	2.27663e-07	0.988516	12	15	0.793231
ENSG00000152784	PRDM8	MS	-1.10436	0.269438	0.0445619	8.80222e-11	45	47	0.793231
ENSG00000115207	GTF3C2	MS	-1.10432	0.269453	0.0309863	6.77468e-08	16	22	0.793231
ENSG00000173145	NOC3L	MS	1.10423	0.269495	0.215012	6.62642e-52	30	31	0.793231
ENSG00000189058	APOD	MS	-1.10418	0.269514	0.0178791	4.54477e-05	36	42	0.793231
ENSG00000141429	GALNT1	MS	-1.10417	0.269521	0.0525821	1.61934e-12	26	26	0.793231
ENSG00000223812	AC073365.1	MS	1.10398	0.269603	0.237795	1.8907e-58	57	57	0.793231
ENSG00000170004	CHD3	MS	-1.1038	0.269681	0.0263393	7.66606e-07	13	14	0.793231
ENSG00000234882	EIF3EP1	MS	-1.10379	0.269685	0.256254	1.39338e-63	22	22	0.793231
ENSG00000267370	AC008752.3	MS	-1.10368	0.269731	0.0469316	2.1142e-11	19	22	0.793231
ENSG00000079134	THOC1	MS	-1.10366	0.269742	0.00344327	0.0762334	8	8	0.793231
ENSG00000121381	TAS2R9	MS	1.10359	0.26977	0.0241633	2.00941e-06	33	47	0.793231
ENSG00000188343	FAM92A	MS	1.10329	0.2699	2.10918e-06	0.965346	1	1	0.793449
ENSG00000154898	CCDC144CP	MS	1.10302	0.27002	0.271272	1.32775e-68	26	27	0.793449
ENSG00000169359	SLC33A1	MS	-1.103	0.270027	0.316688	1.15115e-82	72	77	0.793449
ENSG00000272024	AC064807.4	MS	-1.10283	0.270102	0.000214377	0.658528	32	35	0.793449
ENSG00000164690	SHH	MS	1.10261	0.270198	0.000245279	0.635078	25	25	0.793449
ENSG00000270513	AC113368.1	MS	-1.10261	0.270199	0.00316849	0.0886586	21	31	0.793449
ENSG00000227248	FAM155A-IT1	MS	-1.1026	0.270199	0.0064798	0.014914	22	23	0.793449
ENSG00000106100	NOD1	MS	-1.10253	0.270231	0.0508926	4.10479e-12	16	16	0.793449
ENSG00000173915	USMG5	MS	1.10244	0.270272	0.00681583	0.0122748	8	9	0.793449
ENSG00000105220	GPI	MS	-1.1024	0.270287	0.0196759	1.91531e-05	6	8	0.793449
ENSG00000109189	USP46	MS	1.10227	0.270343	0.00114648	0.304661	22	34	0.793449
ENSG00000169271	HSPB3	MS	-1.10224	0.270357	0.0486222	1.11019e-11	33	34	0.793449
ENSG00000247572	CKMT2-AS1	MS	-1.10201	0.270456	0.559888	6.51754e-189	47	49	0.793449
ENSG00000108852	MPP2	MS	-1.10176	0.270567	0.0927453	2.34209e-21	31	35	0.793449
ENSG00000165379	LRFN5	MS	1.10171	0.270588	0.103123	5.78005e-24	33	36	0.793449
ENSG00000170954	ZNF415	MS	-1.1016	0.270635	0.315369	2.50899e-82	68	68	0.793449
ENSG00000107099	DOCK8	MS	-1.10158	0.270642	0.151461	1.5156e-35	50	54	0.793449
ENSG00000168594	ADAM29	MS	1.10141	0.270717	0.0591048	5.54686e-14	126	126	0.793449
ENSG00000175985	PLEKHD1	MS	-1.10129	0.270771	0.0713445	1.29707e-16	17	17	0.793449
ENSG00000105255	FSD1	MS	1.10116	0.270825	0.0183024	3.87133e-05	34	36	0.793449
ENSG00000114779	ABHD14B	MS	-1.1011	0.270853	0.0188186	3.09384e-05	11	13	0.793449
ENSG00000157445	CACNA2D3	MS	1.10094	0.270923	0.0334441	2.13422e-08	46	52	0.793449
ENSG00000178394	HTR1A	MS	1.10092	0.270933	0.0351721	8.3584e-09	24	30	0.793449
ENSG00000261915	AC026954.2	MS	1.10084	0.270968	1.08886e-05	0.921453	2	2	0.793449
ENSG00000180921	FAM83H	MS	-1.10081	0.270981	0.273181	7.27171e-69	35	45	0.793449
ENSG00000213132	AC022498.1	MS	1.10078	0.270991	0.000192696	0.674889	10	10	0.793449
ENSG00000227878	AC114760.1	MS	1.10078	0.270994	0.0019775	0.178211	2	2	0.793449
ENSG00000114405	C3orf14	MS	-1.10063	0.271058	0.0408465	5.49643e-10	24	24	0.793449
ENSG00000254281	AP003354.2	MS	-1.1006	0.271072	0.015325	0.000170855	7	7	0.793449
ENSG00000126088	UROD	MS	-1.1003	0.2712	0.000463059	0.51633	1	2	0.793699
ENSG00000235875	ARHGEF7-AS2	MS	1.10007	0.271303	0.0502752	5.80768e-12	39	40	0.793878
ENSG00000112706	IMPG1	MS	1.09987	0.271387	0.0693911	3.05852e-16	37	41	0.793999
ENSG00000197681	TBC1D3	MS	-1.09851	0.27198	0.0945913	8.45461e-22	30	34	0.795113
ENSG00000269945	AC004817.4	MS	-1.09846	0.272002	0.0885101	1.33778e-20	57	62	0.795113
ENSG00000063169	BICRA	MS	1.09841	0.272026	0.000579546	0.466485	9	9	0.795113
ENSG00000121410	A1BG	MS	-1.09797	0.272216	0.00936647	0.00335205	17	17	0.795113
ENSG00000179387	ELMOD2	MS	-1.09795	0.272225	0.190327	2.08532e-45	11	14	0.795113
ENSG00000257337	AC068888.1	MS	1.09791	0.272243	0.024609	1.76731e-06	25	26	0.795113
ENSG00000183067	IGSF5	MS	1.09791	0.272245	0.0317795	5.08009e-08	8	8	0.795113
ENSG00000273097	RP11-219C20.3	MS	1.09782	0.272285	0.00103072	0.332737	9	10	0.795113
ENSG00000183048	SLC25A10	MS	1.0978	0.272294	2.3306e-05	0.884203	3	3	0.795113
ENSG00000179292	TMEM151A	MS	1.09765	0.272355	0.0168243	8.22396e-05	14	16	0.795113
ENSG00000213290	PGK1P2	MS	-1.09765	0.272359	0.0507725	3.27886e-12	3	3	0.795113
ENSG00000156508	EEF1A1	MS	-1.09739	0.272469	0.00119307	0.295348	16	17	0.795113
ENSG00000030066	NUP160	MS	1.09739	0.272472	0.0012125	0.292727	20	22	0.795113
ENSG00000240755	ERLEC1P1	MS	-1.09735	0.272487	0.000257506	0.628726	20	21	0.795113
ENSG00000143458	GABPB2	MS	-1.09729	0.272513	0.0830112	3.15911e-19	12	12	0.795113
ENSG00000242686	AC107464.1	MS	-1.09725	0.272531	0.192435	1.18254e-46	14	14	0.795113
ENSG00000174243	DDX23	MS	1.09723	0.272543	0.0416626	3.91509e-10	13	13	0.795113
ENSG00000167272	POP5	MS	1.09718	0.272561	0.174066	3.74176e-41	44	46	0.795113
ENSG00000215127	SYT14P1	MS	1.09715	0.272574	0.0857986	6.42311e-20	7	7	0.795113
ENSG00000128185	DGCR6L	MS	1.09687	0.272698	0.116758	6.65279e-27	16	18	0.795188
ENSG00000108861	DUSP3	MS	-1.09686	0.272702	0.156579	6.68295e-37	61	74	0.795188
ENSG00000143952	VPS54	MS	-1.0968	0.272727	0.0574222	1.39555e-13	40	41	0.795188
ENSG00000131095	GFAP	MS	1.09656	0.272834	0.0122905	0.000739273	27	29	0.795211
ENSG00000163607	GTPBP8	MS	-1.09651	0.272857	0.237275	4.61821e-59	36	38	0.795211
ENSG00000153885	KCTD15	MS	-1.09645	0.272883	0.259327	1.1691e-64	44	47	0.795211
ENSG00000142149	HUNK	MS	-1.0963	0.272948	0.0231553	3.64449e-06	30	32	0.795211
ENSG00000125846	ZNF133	MS	-1.09625	0.272968	0	1	6	6	0.795211
ENSG00000178922	HYI	MS	1.09612	0.273025	0.285486	1.5886e-72	20	23	0.795211
ENSG00000169918	OTUD7A	MS	-1.0961	0.273037	0.107129	9.35079e-25	14	14	0.795211
ENSG00000150712	MTMR12	MS	1.09601	0.273074	0.00212896	0.162154	21	22	0.795211
ENSG00000110455	ACCS	MS	-1.09564	0.273234	0.488834	1.98035e-151	111	119	0.795523
ENSG00000198754	OXCT2	MS	-1.0955	0.273296	0.21834	3.9122e-53	37	41	0.795523
ENSG00000248485	PCP4L1	MS	-1.09548	0.273308	0.0984294	1.00376e-22	69	75	0.795523
ENSG00000166862	CACNG2	MS	1.09483	0.27359	0.0745593	2.71427e-17	17	17	0.79605
ENSG00000130349	C6orf203	MS	1.09474	0.27363	0.00533087	0.0272924	9	9	0.79605
ENSG00000111261	MANSC1	MS	-1.09464	0.273675	0.00968037	0.00288036	4	4	0.79605
ENSG00000145934	TENM2	MS	-1.09457	0.273707	0.00111236	0.313608	34	36	0.79605
ENSG00000215252	GOLGA8B	MS	1.09443	0.273767	0.240734	2.28232e-59	187	202	0.79605
ENSG00000235831	BHLHE40-AS1	MS	-1.09442	0.273769	0.0432142	1.55726e-10	52	55	0.79605
ENSG00000259327	AC023906.3	MS	1.09438	0.273787	3.81398e-07	0.985109	4	4	0.79605
ENSG00000144031	ANKRD53	MS	-1.09429	0.273829	0.00107678	0.321141	17	18	0.79605
ENSG00000164338	UTP15	MS	1.09395	0.273977	0.0164907	9.75183e-05	9	9	0.796355
ENSG00000258297	AP001157.1	MS	1.0938	0.274044	0.0028674	0.105224	8	10	0.796367
ENSG00000233725	LINC00284	MS	1.09364	0.274112	0.0244821	1.81663e-06	23	24	0.796367
ENSG00000245573	BDNF-AS	MS	-1.09351	0.274171	0.106146	9.54347e-25	16	17	0.796367
ENSG00000158050	DUSP2	MS	-1.09329	0.274267	0.000322396	0.587007	3	4	0.796367
ENSG00000161714	PLCD3	MS	1.09308	0.27436	0.0466715	3.58831e-11	7	7	0.796367
ENSG00000110400	NECTIN1	MS	1.09307	0.274362	0.0159693	0.000122137	10	10	0.796367
ENSG00000233588	CYP51A1P2	MS	-1.09303	0.274382	0.00028035	0.612793	31	33	0.796367
ENSG00000152104	PTPN14	MS	-1.09302	0.274384	0.313894	1.67947e-82	94	100	0.796367
ENSG00000272233	RP11-503E24.3	MS	-1.09297	0.274406	6.17992e-06	0.942303	4	4	0.796367
ENSG00000260316	AL008727.1	MS	1.09289	0.27444	0.0122462	0.00073348	10	11	0.796367
ENSG00000138375	SMARCAL1	MS	-1.09288	0.274448	0.0751677	9.60374e-18	19	19	0.796367
ENSG00000267053	AC012617.1	MS	-1.09266	0.274542	0.301132	1.50718e-77	46	47	0.796415
ENSG00000120896	SORBS3	MS	-1.09265	0.27455	0.0757425	1.43926e-17	7	9	0.796415
ENSG00000035681	NSMAF	MS	-1.09255	0.274592	5.05111e-05	0.830667	9	10	0.796415
ENSG00000255104	AC005324.4	MS	-1.09209	0.274795	0.179552	2.35806e-42	27	36	0.796579
ENSG00000132541	RIDA	MS	-1.09182	0.274911	0.0232029	3.16904e-06	23	25	0.796579
ENSG00000150540	HNMT	MS	1.09182	0.274912	0.0323566	3.51906e-08	47	50	0.796579
ENSG00000230528	NOS2P3	MS	1.09177	0.274933	0.220141	2.57766e-53	27	28	0.796579
ENSG00000103187	COTL1	MS	-1.09176	0.274937	0.023733	2.49312e-06	13	15	0.796579
ENSG00000172059	KLF11	MS	1.09173	0.274952	0.021721	6.92146e-06	24	25	0.796579
ENSG00000236144	TMEM147-AS1	MS	-1.09164	0.274992	0.104965	2.0584e-24	7	8	0.796579
ENSG00000204352	C9orf129	MS	-1.0914	0.275097	3.29909e-05	0.862047	5	6	0.796579
ENSG00000228222	AC073050.1	MS	-1.09137	0.275111	0.000184076	0.678738	18	18	0.796579
ENSG00000231195	IFNA11P	MS	-1.09136	0.275115	0.000426126	0.53377	4	4	0.796579
ENSG00000126249	PDCD2L	MS	1.09121	0.275182	8.03861e-06	0.932024	2	2	0.796579
ENSG00000162645	GBP2	MS	-1.09113	0.275217	0.0158116	0.000130898	24	27	0.796579
ENSG00000198498	TMA16	MS	-1.09109	0.275235	0.000268669	0.62079	24	26	0.796579
ENSG00000070182	SPTB	MS	-1.09107	0.275244	0.0804251	1.20186e-18	57	63	0.796579
ENSG00000244509	APOBEC3C	MS	-1.09071	0.2754	1.0964e-05	0.918831	1	3	0.796786
ENSG00000260790	AC092338.2	MS	-1.09071	0.2754	1.67191e-06	0.96883	1	1	0.796786
ENSG00000139218	SCAF11	MS	1.09058	0.275458	0.000256179	0.629831	4	4	0.796831
ENSG00000270172	RP5-1024G6.8	MS	1.09039	0.275543	0.0021167	0.164327	38	41	0.796954
ENSG00000164972	C9orf24	MS	1.09013	0.275654	0.0959285	2.42462e-22	29	34	0.797149
ENSG00000106701	FSD1L	MS	1.09004	0.275696	0.0221596	5.99447e-06	19	22	0.797149
ENSG00000262180	OCLM	MS	1.08956	0.275906	4.79202e-05	0.830159	20	20	0.797231
ENSG00000172819	RARG	MS	-1.08952	0.275924	0.0146461	0.000217352	4	5	0.797231
ENSG00000128595	CALU	MS	1.08951	0.275929	0.0491224	9.75886e-12	9	9	0.797231
ENSG00000248275	TRIM52-AS1	MS	1.08944	0.275959	0.368124	1.02843e-100	12	14	0.797231
ENSG00000100241	SBF1	MS	-1.08938	0.275986	0.0258881	9.40624e-07	20	25	0.797231
ENSG00000272135	AL359747.1	MS	1.08937	0.275992	0.00664998	0.0131944	4	4	0.797231
ENSG00000236790	LINC00299	MS	1.0893	0.276022	0.26528	1.44333e-66	103	111	0.797231
ENSG00000066027	PPP2R5A	MS	1.0892	0.276064	0.0334611	2.10838e-08	15	15	0.797231
ENSG00000272834	AL022238.3	MS	1.08899	0.27616	2.45651e-07	0.987948	3	6	0.797333
ENSG00000022567	SLC45A4	MS	1.08887	0.276209	0.00850068	0.00515016	27	29	0.797333
ENSG00000102755	FLT1	MS	-1.08873	0.276275	4.15917e-05	0.844044	24	24	0.797333
ENSG00000205562	AL049775.1	MS	1.08871	0.276284	0.0183952	3.61948e-05	19	19	0.797333
ENSG00000243819	RN7SL832P	MS	-1.08864	0.276312	0.0412142	5.01054e-10	29	30	0.797333
ENSG00000005882	PDK2	MS	-1.08852	0.276364	0.0395212	8.97424e-10	23	24	0.797359
ENSG00000116711	PLA2G4A	MS	-1.0884	0.276418	0.0527399	1.58127e-12	54	55	0.797393
ENSG00000178338	ZNF354B	MS	1.08819	0.276511	0.0963565	3.48107e-22	19	21	0.797404
ENSG00000204954	C12orf73	MS	-1.08805	0.276573	0.00731354	0.00932721	21	23	0.797404
ENSG00000115268	RPS15	MS	-1.08804	0.276576	0.0119106	0.000830675	3	3	0.797404
ENSG00000272071	AC122710.3	MS	-1.08801	0.276592	0.000134711	0.72564	35	35	0.797404
ENSG00000105290	APLP1	MS	1.08787	0.276655	0.00244828	0.132066	4	4	0.797461
ENSG00000165066	NKX6-3	MS	1.08751	0.27681	6.39559e-06	0.938425	8	8	0.797786
ENSG00000250934	AC016924.1	MS	1.08729	0.276908	0.00306171	0.0940315	12	13	0.797872
ENSG00000187527	ATP13A5	MS	1.08725	0.276925	0.0227315	4.00999e-06	19	21	0.797872
ENSG00000134248	LAMTOR5	MS	-1.08673	0.277156	0.127998	8.93712e-30	22	22	0.798148
ENSG00000237990	CNTN4-AS1	MS	-1.08659	0.277217	0.00104208	0.32998	19	20	0.798148
ENSG00000119013	NDUFB3	MS	1.08646	0.277275	0.104516	1.53007e-24	13	13	0.798148
ENSG00000173208	ABCD2	MS	-1.0863	0.277346	0.0145866	0.000250382	32	32	0.798148
ENSG00000204278	TMEM235	MS	-1.08627	0.277362	0.273512	1.22497e-69	18	18	0.798148
ENSG00000227370	AC254562.1	MS	-1.08622	0.277383	0.0214968	8.34542e-06	14	14	0.798148
ENSG00000067057	PFKP	MS	-1.08621	0.277388	0.0917425	3.59403e-21	91	98	0.798148
ENSG00000113739	STC2	MS	1.08618	0.2774	0.0115364	0.00110563	4	4	0.798148
ENSG00000269889	AC078802.1	MS	-1.08617	0.277404	0.000831146	0.384419	20	22	0.798148
ENSG00000233225	AC004987.2	MS	-1.08599	0.277483	0.000114951	0.746405	16	20	0.798177
ENSG00000150527	CTAGE5	MS	1.08595	0.277499	0.0717081	1.04069e-16	17	17	0.798177
ENSG00000130702	LAMA5	MS	-1.0858	0.277568	0.0656936	2.12598e-15	18	20	0.798254
ENSG00000270953	AC007938.3	MS	-1.08549	0.277703	0.00531317	0.0268402	8	8	0.798453
ENSG00000097096	SYDE2	MS	1.08545	0.277723	0.00644627	0.0146106	8	8	0.798453
ENSG00000122550	KLHL7	MS	-1.08517	0.277848	0.000716927	0.419518	2	2	0.798546
ENSG00000231863	AL139393.1	MS	1.08511	0.277875	0.00198576	0.175451	8	8	0.798546
ENSG00000260784	AC026150.2	MS	1.08509	0.277883	0.00607236	0.0182412	4	4	0.798546
ENSG00000163961	RNF168	MS	1.08479	0.278013	1.60126e-05	0.903914	10	11	0.798614
ENSG00000172461	FUT9	MS	1.08459	0.278102	0.0437682	1.4291e-10	19	19	0.798614
ENSG00000242593	AC006148.1	MS	1.08457	0.278112	0.0956762	2.56059e-22	24	25	0.798614
ENSG00000256029	AL590560.1	MS	-1.08455	0.27812	5.00136e-05	0.83135	8	8	0.798614
ENSG00000186487	MYT1L	MS	-1.08455	0.27812	0.000148793	0.712612	25	25	0.798614
ENSG00000186205	2024-03-01	MS	-1.08437	0.2782	0.036551	4.20424e-09	44	45	0.798715
ENSG00000176422	SPRYD4	MS	1.08428	0.27824	0.0318281	4.50436e-08	30	34	0.798715
ENSG00000168275	COA6	MS	1.08418	0.278286	0.343151	1.83591e-91	48	50	0.798725
ENSG00000156475	PPP2R2B	MS	-1.08397	0.27838	0.00689431	0.0118946	18	21	0.798787
ENSG00000167333	TRIM68	MS	-1.08368	0.278505	0.087637	2.53485e-20	6	6	0.798787
ENSG00000213937	CLDN9	MS	-1.08353	0.278575	0.0629721	8.57268e-15	29	31	0.798787
ENSG00000166473	PKD1L2	MS	1.0835	0.278588	0.144878	1.0063e-33	88	96	0.798787
ENSG00000226976	COX6A1P2	MS	-1.08337	0.278643	0.000461531	0.515318	6	6	0.798787
ENSG00000130638	ATXN10	MS	-1.08336	0.27865	0.0351849	9.79555e-09	8	10	0.798787
ENSG00000099203	TMED1	MS	-1.08334	0.27866	0.00241657	0.136737	4	5	0.798787
ENSG00000120756	PLS1	MS	-1.08316	0.278737	0.128066	1.20955e-29	27	28	0.798787
ENSG00000151136	BTBD11	MS	-1.08308	0.278772	0.00282234	0.108217	15	16	0.798787
ENSG00000170271	FAXDC2	MS	-1.08304	0.278789	0.0150798	0.000188318	32	36	0.798787
ENSG00000076924	XAB2	MS	1.08304	0.27879	0.0416731	3.39342e-10	45	49	0.798787
ENSG00000198133	TMEM229B	MS	-1.08291	0.278849	0.000419745	0.536009	20	21	0.798787
ENSG00000168172	HOOK3	MS	-1.08267	0.278956	3.97476e-05	0.849115	7	11	0.798787
ENSG00000171126	KCNG3	MS	1.08266	0.278959	0.018582	3.27257e-05	8	8	0.798787
ENSG00000164902	PHAX	MS	1.08264	0.278967	0.0408846	5.52277e-10	13	13	0.798787
ENSG00000033122	LRRC7	MS	1.08259	0.278989	0.0192759	2.34504e-05	24	25	0.798787
ENSG00000125247	TMTC4	MS	1.08218	0.279171	0.0293529	1.62678e-07	30	31	0.799139
ENSG00000183654	2024-03-11	MS	1.08212	0.279198	0.00202853	0.174049	4	4	0.799139
ENSG00000112282	MED23	MS	-1.08199	0.279255	0.00222427	0.152847	3	3	0.799182
ENSG00000233228	LPCAT2BP	MS	-1.08184	0.279323	0.040881	5.30925e-10	21	21	0.799253
ENSG00000160183	TMPRSS3	MS	-1.08164	0.279412	0.00186092	0.189573	34	37	0.799332
ENSG00000219814	RPL23AP47	MS	-1.08159	0.279436	0.00188419	0.190006	2	2	0.799332
ENSG00000115155	OTOF	MS	-1.08138	0.279529	0.0153633	0.000165079	19	20	0.799361
ENSG00000228238	AL096803.1	MS	-1.08137	0.279531	0.0296361	1.48166e-07	49	49	0.799361
ENSG00000147883	CDKN2B	MS	1.08088	0.279752	0.0546375	4.12896e-13	19	19	0.79987
ENSG00000132669	RIN2	MS	-1.08067	0.279846	0.0613366	2.12497e-14	35	36	0.800017
ENSG00000112759	SLC29A1	MS	1.08054	0.279904	0.00516762	0.0291378	3	3	0.800061
ENSG00000260005	AC027601.1	MS	-1.08041	0.279959	0.0172372	6.23419e-05	21	23	0.800073
ENSG00000261737	AL049597.2	MS	-1.08031	0.280005	0.222451	5.42911e-54	59	61	0.800073
ENSG00000086967	MYBPC2	MS	-1.08019	0.280056	0.185956	3.01498e-44	26	26	0.800073
ENSG00000238077	NMNAT1P3	MS	1.08004	0.280122	0.00418707	0.0505153	15	15	0.800073
ENSG00000169129	AFAP1L2	MS	-1.08003	0.280128	0.000245872	0.636576	32	34	0.800073
ENSG00000270696	AC005034.3	MS	1.07995	0.280164	0.399584	2.04155e-112	24	24	0.800073
ENSG00000120907	ADRA1A	MS	1.07977	0.280247	0.0963386	1.49925e-22	128	130	0.800091
ENSG00000165338	HECTD2	MS	1.0797	0.280276	0.0231513	3.47939e-06	48	49	0.800091
ENSG00000235545	AC103923.1	MS	1.07949	0.280368	0.000840897	0.379389	7	8	0.800091
ENSG00000228408	AL031056.1	MS	-1.07947	0.280377	0.392018	4.45946e-109	10	11	0.800091
ENSG00000184371	CSF1	MS	-1.07946	0.280384	0.0171429	6.7321e-05	13	14	0.800091
ENSG00000259914	AC009063.1	MS	-1.07922	0.280491	0.0330787	2.62825e-08	9	9	0.800092
ENSG00000165449	SLC16A9	MS	1.07918	0.280508	0.000810068	0.389888	12	12	0.800092
ENSG00000253861	SLC2A3P1	MS	1.07917	0.280513	0.000675333	0.433108	3	4	0.800092
ENSG00000204666	AC010624.1	MS	1.07898	0.280598	0.000151162	0.710304	9	9	0.800092
ENSG00000183495	EP400	MS	-1.07897	0.2806	0.00477306	0.0362131	2	3	0.800092
ENSG00000180998	GPR137C	MS	-1.0788	0.280676	0.016601	8.81811e-05	8	8	0.800092
ENSG00000226721	EEF1DP2	MS	-1.07875	0.280699	0.0635081	5.42346e-15	13	14	0.800092
ENSG00000154258	ABCA9	MS	1.07869	0.280726	0.0198486	1.5901e-05	34	34	0.800092
ENSG00000253485	PCDHGA5	MS	1.07825	0.280921	0.0271474	5.07785e-07	25	26	0.80019
ENSG00000223482	NUTM2A-AS1	MS	-1.07818	0.280955	0.0656282	2.5565e-15	106	120	0.80019
ENSG00000230778	ANKRD63	MS	-1.07798	0.281043	5.20066e-06	0.945151	4	4	0.80019
ENSG00000138166	DUSP5	MS	1.07791	0.281073	0.000734822	0.412266	8	8	0.80019
ENSG00000166922	SCG5	MS	1.07779	0.281126	0.0207691	1.15315e-05	69	74	0.80019
ENSG00000185933	CALHM1	MS	-1.07776	0.28114	0.0196858	1.7853e-05	20	21	0.80019
ENSG00000164877	MICALL2	MS	1.07768	0.281175	0.0559821	2.27676e-13	11	15	0.80019
ENSG00000149781	FERMT3	MS	1.07765	0.281192	0.0363357	5.13797e-09	12	13	0.80019
ENSG00000116661	FBXO2	MS	1.07754	0.281238	0.0179923	4.38934e-05	19	21	0.80019
ENSG00000119771	KLHL29	MS	1.07752	0.281249	0.0909292	4.71315e-21	27	28	0.80019
ENSG00000068654	POLR1A	MS	-1.07751	0.281252	0.281549	3.77483e-72	12	13	0.80019
ENSG00000177352	CCDC71	MS	1.07733	0.281334	0.0203449	1.37916e-05	16	21	0.80019
ENSG00000237720	AC011995.2	MS	1.07726	0.281363	0.220464	2.43367e-53	39	44	0.80019
ENSG00000108771	DHX58	MS	1.07719	0.281397	0.0710452	1.14872e-16	26	29	0.80019
ENSG00000166803	PCLAF	MS	1.0771	0.281435	0.0184147	3.31092e-05	6	7	0.80019
ENSG00000147533	GOLGA7	MS	1.07703	0.281466	0.178599	3.09112e-42	25	25	0.80019
ENSG00000163702	IL17RC	MS	-1.07697	0.281495	0.174054	5.03868e-41	24	26	0.80019
ENSG00000241839	PLEKHO2	MS	-1.07685	0.281545	0.0204133	1.26848e-05	5	5	0.80019
ENSG00000174695	TMEM167A	MS	1.0768	0.281571	0.267861	2.34095e-67	14	15	0.80019
ENSG00000256250	AC073912.1	MS	-1.07633	0.281779	0.0366954	4.22812e-09	8	8	0.800598
ENSG00000230870	FBXW11P1	MS	-1.07615	0.28186	0.0390433	1.52486e-09	33	36	0.800598
ENSG00000108819	PPP1R9B	MS	1.07614	0.281864	0.000862508	0.372064	42	45	0.800598
ENSG00000197702	PARVA	MS	1.07609	0.281886	0.278251	7.20043e-71	29	29	0.800598
ENSG00000130612	CYP2G1P	MS	-1.07598	0.281937	0.00604249	0.0185191	13	14	0.800622
ENSG00000171044	XKR6	MS	-1.07549	0.282156	0.00163781	0.221204	25	26	0.801122
ENSG00000257467	PPFIA2-AS1	MS	-1.07528	0.282248	0.000825303	0.384967	18	21	0.801262
ENSG00000115904	SOS1	MS	-1.07506	0.282349	0.0155367	0.000153309	6	6	0.801428
ENSG00000135842	FAM129A	MS	-1.07489	0.282423	1.97082e-05	0.893589	2	2	0.801492
ENSG00000122705	CLTA	MS	-1.07472	0.282502	9.28422e-06	0.926751	19	20	0.801492
ENSG00000256299	AC073912.2	MS	-1.07463	0.282539	4.59368e-05	0.838375	3	3	0.801492
ENSG00000196781	TLE1	MS	1.0745	0.2826	0.00141566	0.255509	9	9	0.801492
ENSG00000249212	ATP1B1P1	MS	1.07433	0.282675	0.01265	0.000649599	2	2	0.801492
ENSG00000166800	LDHAL6A	MS	1.07429	0.282694	0.16167	5.80269e-38	42	45	0.801492
ENSG00000157426	AASDH	MS	-1.07421	0.282731	0.322098	2.97419e-84	46	47	0.801492
ENSG00000159915	ZNF233	MS	1.0742	0.282732	0.0386119	1.45821e-09	7	7	0.801492
ENSG00000224733	AL034349.1	MS	-1.07415	0.282756	5.94986e-05	0.815895	7	9	0.801492
ENSG00000119969	HELLS	MS	-1.07393	0.282856	0.107699	2.09168e-25	7	7	0.801653
ENSG00000119537	KDSR	MS	-1.0737	0.282956	0.107742	6.32006e-25	57	59	0.80172
ENSG00000213598	AL049873.1	MS	-1.07358	0.283009	3.8694e-05	0.851106	4	4	0.80172
ENSG00000268173	AC007192.1	MS	1.07352	0.283037	0.000680194	0.430411	5	5	0.80172
ENSG00000176658	MYO1D	MS	-1.07349	0.28305	0.0628868	1.09499e-14	25	27	0.80172
ENSG00000223745	CCDC18-AS1	MS	-1.07326	0.283154	0.601748	2.24809e-215	27	29	0.801789
ENSG00000163320	CGGBP1	MS	1.07325	0.283161	0.149692	7.35536e-35	38	40	0.801789
ENSG00000104903	LYL1	MS	1.07276	0.283377	0.00026501	0.623162	4	5	0.802143
ENSG00000256897	AC018410.2	MS	-1.07274	0.283389	2.95275e-05	0.870158	21	26	0.802143
ENSG00000186960	LINC01551	MS	-1.07268	0.283414	0.197008	1.85294e-47	50	57	0.802143
ENSG00000158435	CNOT11	MS	-1.07223	0.283616	0.000614411	0.452537	12	12	0.802482
ENSG00000132740	IGHMBP2	MS	-1.07216	0.283648	0.0713148	1.25747e-16	10	12	0.802482
ENSG00000106305	AIMP2	MS	-1.07201	0.283718	0.0224501	4.55139e-06	12	13	0.802482
ENSG00000227579	AL122019.1	MS	1.07197	0.283736	0.000107475	0.753675	3	3	0.802482
ENSG00000164070	HSPA4L	MS	1.07189	0.283771	0.000299648	0.601502	8	8	0.802482
ENSG00000180884	ZNF792	MS	-1.07184	0.28379	0.067596	8.5419e-16	21	22	0.802482
ENSG00000251450	RASGRF2-AS1	MS	1.0715	0.283944	0.0935083	1.48266e-21	11	12	0.802695
ENSG00000135622	SEMA4F	MS	-1.07132	0.284025	0.0362844	5.89001e-09	33	35	0.802695
ENSG00000118620	ZNF430	MS	1.07127	0.284048	0.0561271	1.58199e-13	10	11	0.802695
ENSG00000247765	AC068446.2	MS	1.07123	0.284067	0.00880159	0.00450234	9	9	0.802695
ENSG00000258725	PRC1-AS1	MS	-1.07115	0.284102	0.000212715	0.660191	12	12	0.802695
ENSG00000189306	RRP7A	MS	1.07091	0.284208	0.408464	7.16878e-116	152	179	0.802695
ENSG00000136682	CBWD2	MS	-1.07083	0.284244	0.403712	8.19182e-115	22	22	0.802695
ENSG00000235173	HGH1	MS	1.07082	0.28425	0.0094755	0.00314861	38	46	0.802695
ENSG00000215717	TMEM167B	MS	-1.07069	0.28431	0.0546108	6.46414e-13	11	12	0.802695
ENSG00000101596	SMCHD1	MS	-1.07064	0.284333	0.0412226	4.59729e-10	28	30	0.802695
ENSG00000241112	RPL29P14	MS	-1.07056	0.284365	0.00011331	0.748589	14	14	0.802695
ENSG00000138592	USP8	MS	-1.07045	0.284415	0.374689	1.31828e-102	54	57	0.802695
ENSG00000186212	SOWAHB	MS	1.07044	0.284422	0.0673783	9.01009e-16	31	31	0.802695
ENSG00000197982	C1orf122	MS	1.07029	0.284489	0.00359537	0.069335	16	18	0.802754
ENSG00000149050	ZNF214	MS	1.07004	0.2846	0.0202462	1.54707e-05	18	18	0.802754
ENSG00000159176	CSRP1	MS	1.07001	0.284615	0.016832	7.94188e-05	25	25	0.802754
ENSG00000273164	DGCR10	MS	1.06976	0.284728	0.254297	3.09549e-63	34	37	0.802754
ENSG00000272896	AL355987.3	MS	-1.06968	0.284763	8.99173e-05	0.775645	2	2	0.802754
ENSG00000185634	SHC4	MS	1.06965	0.284775	4.9826e-05	0.831323	9	10	0.802754
ENSG00000268201	AC020915.3	MS	-1.06962	0.284791	0.023663	2.67063e-06	5	5	0.802754
ENSG00000261292	AC110491.1	MS	1.06954	0.284827	0.00375495	0.0629154	5	5	0.802754
ENSG00000236556	AC025038.1	MS	1.06953	0.284829	3.29497e-06	0.956057	16	18	0.802754
ENSG00000272226	AL136985.2	MS	-1.06915	0.285	0.00021379	0.654693	1	1	0.803024
ENSG00000234709	UPF3AP3	MS	-1.06913	0.28501	0.00144268	0.251372	51	54	0.803024
ENSG00000175348	TMEM9B	MS	1.06895	0.285094	0.109864	2.10229e-25	21	22	0.803139
ENSG00000117834	SLC5A9	MS	-1.06871	0.285199	0.0239412	2.48539e-06	27	29	0.803217
ENSG00000159685	CHCHD6	MS	-1.0686	0.28525	0.0769238	5.20353e-18	18	20	0.803217
ENSG00000110876	SELPLG	MS	1.06854	0.285278	0.00102462	0.333921	2	2	0.803217
ENSG00000186994	KANK3	MS	-1.06843	0.285327	0.087326	3.2328e-20	12	12	0.803217
ENSG00000254027	AC009902.2	MS	1.06841	0.285336	9.51854e-05	0.769288	2	2	0.803217
ENSG00000185100	ADSSL1	MS	-1.06819	0.285434	0.0754568	1.55263e-17	25	27	0.803372
ENSG00000180425	C11orf71	MS	1.06791	0.285562	0.00170727	0.210981	9	9	0.803485
ENSG00000263394	AC007952.7	MS	1.0678	0.285611	0.0228604	4.16116e-06	13	14	0.803485
ENSG00000115998	C2orf42	MS	-1.06766	0.285672	0.0736762	3.05225e-17	23	24	0.803485
ENSG00000122378	FAM213A	MS	1.06765	0.285677	0.190924	8.4808e-46	27	29	0.803485
ENSG00000128000	ZNF780B	MS	-1.06754	0.285729	0.115747	1.06039e-26	14	14	0.803485
ENSG00000149480	MTA2	MS	1.06753	0.285731	0.0189457	2.70123e-05	2	3	0.803485
ENSG00000127125	PPCS	MS	1.06738	0.2858	0.000389403	0.550445	1	1	0.803495
ENSG00000215788	TNFRSF25	MS	1.06734	0.28582	0.0725241	6.9074e-17	13	15	0.803495
ENSG00000255371	OPCML-IT2	MS	-1.06722	0.285872	7.84989e-05	0.789872	13	13	0.803519
ENSG00000121236	TRIM6	MS	1.06688	0.286024	0.00766895	0.00802975	66	70	0.803694
ENSG00000257135	AC007249.2	MS	-1.06688	0.286027	0	1	15	15	0.803694
ENSG00000065183	WDR3	MS	1.0668	0.286063	0.0530913	1.28167e-12	4	10	0.803694
ENSG00000070831	CDC42	MS	1.06657	0.286165	0.0108995	0.00152093	39	40	0.803862
ENSG00000186684	CYP27C1	MS	-1.06642	0.286233	0.0258275	8.29828e-07	12	13	0.803932
ENSG00000140262	TCF12	MS	1.06615	0.286357	0.0401116	7.53671e-10	18	18	0.804081
ENSG00000144730	IL17RD	MS	1.06607	0.286391	0.00299291	0.0968537	13	14	0.804081
ENSG00000130147	SH3BP4	MS	-1.06602	0.286415	0.0007268	0.413205	6	6	0.804081
ENSG00000185088	RPS27L	MS	-1.06559	0.286607	0.395175	2.75157e-111	18	18	0.8045
ENSG00000198300	PEG3	MS	-1.06539	0.2867	0.0216953	7.2669e-06	1	1	0.80464
ENSG00000007062	PROM1	MS	-1.06517	0.286799	0.0795551	1.12176e-18	19	20	0.804727
ENSG00000250508	AP000808.1	MS	1.06508	0.286839	0.0690174	4.06272e-16	21	21	0.804727
ENSG00000177370	TIMM22	MS	1.06504	0.28686	0.0800968	1.3388e-18	17	20	0.804727
ENSG00000197256	KANK2	MS	1.06475	0.286988	0.161092	8.04171e-38	13	13	0.804966
ENSG00000089127	OAS1	MS	1.06456	0.287077	0.049047	8.50067e-12	12	12	0.805073
ENSG00000172817	CYP7B1	MS	-1.06447	0.287117	0.0738443	3.33759e-17	56	64	0.805073
ENSG00000203279	AL590705.1	MS	1.06438	0.287155	0.336504	4.69148e-89	15	16	0.805073
ENSG00000178188	SH2B1	MS	1.06428	0.2872	0.00012346	0.737377	1	1	0.805079
ENSG00000119383	PTPA	MS	-1.06417	0.287251	0.0781139	4.06941e-18	57	71	0.805101
ENSG00000205035	AC136759.1	MS	-1.06396	0.287345	0.470413	9.46403e-143	146	168	0.805245
ENSG00000134697	GNL2	MS	1.06353	0.287542	0.0627378	1.04476e-14	23	24	0.80558
ENSG00000271040	AL390955.2	MS	-1.06351	0.287551	0.0293965	1.50033e-07	29	32	0.80558
ENSG00000241307	AC104472.2	MS	-1.06326	0.287664	1.49843e-06	0.970624	18	21	0.805609
ENSG00000166448	TMEM130	MS	1.06326	0.287666	0.0232549	3.35672e-06	2	2	0.805609
ENSG00000166770	ZNF667-AS1	MS	-1.0632	0.28769	0.311856	4.35158e-81	89	95	0.805609
ENSG00000169136	ATF5	MS	-1.06298	0.287792	0.028899	2.08799e-07	7	7	0.805692
ENSG00000169026	MFSD7	MS	1.06287	0.28784	0.0878468	2.91599e-20	8	8	0.805692
ENSG00000152117	AC073869.1	MS	1.06279	0.287878	0.615698	4.9881e-224	60	65	0.805692
ENSG00000187535	IFT140	MS	1.06276	0.287892	0.0291186	1.78654e-07	27	30	0.805692
ENSG00000148248	SURF4	MS	-1.06264	0.287946	0.0762159	1.14931e-17	55	61	0.805695
ENSG00000187479	C11orf96	MS	1.06257	0.287978	0.0178622	5.03332e-05	21	23	0.805695
ENSG00000261374	RP11-64K12.10	MS	-1.06215	0.28817	0.0559026	3.14142e-13	8	10	0.805963
ENSG00000258647	LINC00930	MS	-1.06213	0.288178	0.0371269	3.96877e-09	20	20	0.805963
ENSG00000170846	AC093323.1	MS	-1.06207	0.288203	0.135565	1.33291e-31	29	30	0.805963
ENSG00000012779	ALOX5	MS	1.06123	0.288584	0.246754	3.59092e-61	72	77	0.806769
ENSG00000169221	TBC1D10B	MS	1.06085	0.28876	0.000139584	0.721812	5	6	0.806769
ENSG00000148702	HABP2	MS	-1.06084	0.288762	1.13011e-05	0.918829	6	6	0.806769
ENSG00000256463	SALL3	MS	1.06081	0.288775	0.00211985	0.164266	12	12	0.806769
ENSG00000164209	SLC25A46	MS	1.06048	0.288928	0.00102271	0.334674	9	11	0.806769
ENSG00000112763	BTN2A1	MS	-1.06046	0.288934	0.145027	1.08958e-33	39	45	0.806769
ENSG00000203546	AL139353.1	MS	1.06046	0.288937	4.45373e-07	0.983713	29	30	0.806769
ENSG00000105499	PLA2G4C	MS	1.06041	0.288959	0.249846	2.03479e-62	46	50	0.806769
ENSG00000152795	HNRNPDL	MS	1.06036	0.288979	0.001773	0.20046	10	11	0.806769
ENSG00000105329	TGFB1	MS	1.06032	0.288998	0	1	21	25	0.806769
ENSG00000137135	ARHGEF39	MS	1.06021	0.289049	0.0554022	3.77224e-13	17	18	0.806769
ENSG00000204335	SP5	MS	-1.0602	0.289052	0.000223025	0.652728	3	3	0.806769
ENSG00000155511	GRIA1	MS	-1.05998	0.289152	0.0098736	0.00242043	15	15	0.806769
ENSG00000100154	TTC28	MS	-1.05998	0.289154	0.0476649	1.73028e-11	16	16	0.806769
ENSG00000234616	JRK	MS	-1.05997	0.289157	0.642389	3.18412e-246	23	35	0.806769
ENSG00000104413	ESRP1	MS	1.05987	0.289205	0.149391	2.46989e-35	29	32	0.806769
ENSG00000235979	AC004448.4	MS	-1.05983	0.289223	0.0147482	0.000223102	11	11	0.806769
ENSG00000155097	ATP6V1C1	MS	1.05961	0.289322	0.0229656	4.10737e-06	9	9	0.806904
ENSG00000267325	LINC01415	MS	-1.05952	0.289365	0.0446759	8.23175e-11	36	38	0.806904
ENSG00000227544	AC018647.1	MS	-1.05944	0.289401	0.0385167	1.45933e-09	12	13	0.806904
ENSG00000100151	PICK1	MS	-1.05913	0.289541	0.101066	2.17646e-23	18	19	0.807068
ENSG00000177359	AC024940.1	MS	-1.0591	0.289552	0.127379	9.60092e-30	24	24	0.807068
ENSG00000123552	USP45	MS	-1.05902	0.289589	0.25127	4.02528e-62	60	63	0.807068
ENSG00000157578	LCA5L	MS	-1.05885	0.289669	0.429639	4.36125e-124	25	25	0.807172
ENSG00000224856	AL035398.1	MS	-1.05853	0.289812	3.08785e-05	0.867064	3	3	0.80731
ENSG00000226632	UBE2V1P1	MS	1.05849	0.289834	0.00309572	0.0927486	8	8	0.80731
ENSG00000167118	URM1	MS	-1.05846	0.289848	0.0531374	1.26383e-12	10	12	0.80731
ENSG00000234009	RPL5P34	MS	-1.05827	0.289934	2.9896e-05	0.869423	2	2	0.807319
ENSG00000260342	AC138811.2	MS	-1.05826	0.289938	6.85164e-06	0.937554	27	30	0.807319
ENSG00000223442	TH2LCRR	MS	1.05812	0.29	0.00631787	0.016163	4	4	0.807319
ENSG00000117360	PRPF3	MS	-1.05796	0.290076	0.000531963	0.485881	11	16	0.807319
ENSG00000102760	RGCC	MS	1.05788	0.290109	0.000586783	0.463375	20	24	0.807319
ENSG00000166004	CEP295	MS	-1.05787	0.290113	0.0354896	7.50429e-09	18	18	0.807319
ENSG00000185009	AP3M1	MS	-1.05779	0.290153	0.0354327	7.20806e-09	18	21	0.807319
ENSG00000157322	CLEC18A	MS	-1.05759	0.290244	0.274543	3.08187e-70	39	45	0.807454
ENSG00000261121	LINC02473	MS	-1.05745	0.290305	0.00913397	0.00380339	6	6	0.807503
ENSG00000099800	TIMM13	MS	-1.05724	0.290402	0.348912	2.89285e-93	40	45	0.807537
ENSG00000187867	PALM3	MS	1.05686	0.290575	0.000560044	0.474199	6	6	0.807537
ENSG00000135679	MDM2	MS	-1.05666	0.290665	0.0202974	1.44316e-05	23	24	0.807537
ENSG00000143153	ATP1B1	MS	-1.05665	0.290669	0.00282754	0.107985	9	9	0.807537
ENSG00000130881	LRP3	MS	-1.05664	0.290676	0.0158188	0.000135473	38	39	0.807537
ENSG00000250091	DNAH10OS	MS	1.05651	0.290733	0.235132	2.21175e-57	24	24	0.807537
ENSG00000140848	CPNE2	MS	1.05647	0.290754	0.0584609	1.02059e-13	20	21	0.807537
ENSG00000106772	PRUNE2	MS	-1.05645	0.290761	0.000290181	0.607406	18	18	0.807537
ENSG00000243509	TNFRSF6B	MS	1.05643	0.290771	6.37902e-05	0.809823	2	2	0.807537
ENSG00000071894	CPSF1	MS	1.05636	0.290803	0.097532	1.91752e-22	50	71	0.807537
ENSG00000168040	FADD	MS	1.05627	0.290844	0.0454059	6.37235e-11	16	17	0.807537
ENSG00000257954	AC125611.2	MS	1.05626	0.290848	0.000667062	0.434352	8	9	0.807537
ENSG00000217769	AL157777.1	MS	-1.05618	0.290886	0.000346499	0.574683	6	6	0.807537
ENSG00000168491	CCDC110	MS	1.05611	0.29092	0.299601	1.02341e-76	73	82	0.807537
ENSG00000241439	AC092903.1	MS	1.05596	0.290988	0.0387571	1.7191e-09	14	14	0.807606
ENSG00000188386	PPP3R2	MS	-1.05575	0.29108	0.00152843	0.236849	10	10	0.807672
ENSG00000140367	UBE2Q2	MS	-1.05564	0.291133	0.065795	2.08929e-15	30	37	0.807672
ENSG00000244062	AC080128.1	MS	-1.05562	0.291141	0.00168857	0.213887	2	2	0.807672
ENSG00000253704	AC023632.2	MS	-1.05528	0.291298	0.0618089	1.46109e-14	22	24	0.807781
ENSG00000121068	TBX2	MS	1.05527	0.2913	0.000169203	0.694356	1	1	0.807781
ENSG00000180803	AL157366.1	MS	-1.05521	0.29133	0.000114306	0.747491	7	7	0.807781
ENSG00000111728	ST8SIA1	MS	-1.05516	0.291353	0.12088	2.9706e-28	39	42	0.807781
ENSG00000118965	WDR35	MS	-1.05491	0.291467	0.0426603	2.31972e-10	12	12	0.807888
ENSG00000153558	FBXL2	MS	1.05475	0.291539	0.0336942	1.77297e-08	15	19	0.807888
ENSG00000248719	AC021127.1	MS	1.05471	0.291559	8.67678e-05	0.777659	2	2	0.807888
ENSG00000121101	TEX14	MS	-1.05461	0.291602	0.0825718	2.10343e-19	28	31	0.807888
ENSG00000183628	DGCR6	MS	1.05454	0.291634	0.465698	3.42176e-141	36	36	0.807888
ENSG00000083093	PALB2	MS	-1.05451	0.29165	0.017599	5.67899e-05	7	9	0.807888
ENSG00000176054	RPL23P2	MS	1.05414	0.291819	5.30009e-05	0.826095	5	6	0.808237
ENSG00000182208	MOB2	MS	1.05388	0.291936	9.69569e-05	0.765998	40	48	0.808381
ENSG00000230116	AL445669.1	MS	-1.05366	0.292038	0.0143899	0.000268877	5	5	0.808381
ENSG00000162882	HAAO	MS	-1.05365	0.292042	0.020163	1.56279e-05	4	4	0.808381
ENSG00000217495	AL136116.2	MS	-1.05365	0.292044	0.000108462	0.753263	4	4	0.808381
ENSG00000270055	AC127502.2	MS	-1.05327	0.292215	0.268747	2.63297e-68	59	70	0.808456
ENSG00000180347	CCDC129	MS	1.05321	0.292243	0.000925906	0.35873	20	21	0.808456
ENSG00000179889	PDXDC1	MS	1.05317	0.292263	0.11535	1.00372e-26	53	65	0.808456
ENSG00000213366	GSTM2	MS	1.05291	0.292384	0.233809	2.18519e-57	29	31	0.808456
ENSG00000205456	TP53TG3D	MS	-1.05289	0.292392	0.000608414	0.454881	8	8	0.808456
ENSG00000167642	SPINT2	MS	-1.05287	0.292401	0.0669817	1.16885e-15	30	31	0.808456
ENSG00000168672	FAM84B	MS	1.05281	0.292426	0.0105212	0.00182728	23	24	0.808456
ENSG00000213462	ERV3-1	MS	1.05261	0.292522	0.554582	1.32345e-185	46	60	0.808456
ENSG00000138722	MMRN1	MS	1.05248	0.292578	0.131991	8.94086e-31	29	30	0.808456
ENSG00000127419	TMEM175	MS	-1.05235	0.29264	0.0109357	0.00151474	70	81	0.808456
ENSG00000101222	SPEF1	MS	1.05224	0.292688	0.0473612	2.46926e-11	16	16	0.808456
ENSG00000260464	AL049796.1	MS	-1.05198	0.292809	0.336556	5.6513e-89	14	17	0.808456
ENSG00000188933	USP32P1	MS	-1.05193	0.292831	0.0824771	4.50901e-19	69	76	0.808456
ENSG00000256847	CCND2P1	MS	-1.05189	0.292851	0.0527186	1.41012e-12	18	18	0.808456
ENSG00000170832	USP32	MS	1.05184	0.292873	0.00644298	0.0149655	4	4	0.808456
ENSG00000197019	SERTAD1	MS	-1.05182	0.292882	0.00667922	0.0133925	17	20	0.808456
ENSG00000173597	SULT1B1	MS	1.0518	0.29289	0.0178094	5.06295e-05	28	31	0.808456
ENSG00000184575	XPOT	MS	-1.0516	0.292985	0.0195013	2.23064e-05	2	2	0.808456
ENSG00000171700	RGS19	MS	1.05156	0.293001	0.0209706	9.4756e-06	6	6	0.808456
ENSG00000265753	RN7SL444P	MS	-1.05156	0.293001	0.000166543	0.695771	7	8	0.808456
ENSG00000198855	FICD	MS	-1.05143	0.29306	0.00286177	0.102265	6	6	0.808456
ENSG00000187080	OR2AK2	MS	1.05121	0.293163	0.189625	6.70371e-46	43	52	0.808456
ENSG00000226747	AC007966.1	MS	-1.05102	0.29325	0.247396	2.02837e-61	56	58	0.808456
ENSG00000176946	THAP4	MS	-1.05096	0.293279	0.0201025	1.39054e-05	12	17	0.808456
ENSG00000240194	CYMP	MS	-1.05093	0.293289	0.0170921	7.25758e-05	5	5	0.808456
ENSG00000122584	NXPH1	MS	-1.05089	0.293307	0.00187076	0.188494	11	11	0.808456
ENSG00000176928	GCNT4	MS	-1.05085	0.293326	0.00083329	0.383063	7	7	0.808456
ENSG00000137460	FHDC1	MS	-1.05069	0.293402	0.093433	1.67995e-21	6	7	0.808456
ENSG00000185303	SFTPA2	MS	-1.05066	0.293414	0.232317	4.50156e-57	11	15	0.808456
ENSG00000237149	ZNF503-AS2	MS	-1.05052	0.293478	0.00127935	0.280192	30	34	0.808456
ENSG00000226024	COX5BP7	MS	-1.0505	0.293486	0.000127247	0.732716	9	10	0.808456
ENSG00000183054	RGPD6	MS	1.05047	0.293503	0.000974018	0.343947	3	3	0.808456
ENSG00000134072	CAMK1	MS	-1.05038	0.293542	0.0575466	1.37336e-13	8	9	0.808456
ENSG00000145050	MANF	MS	-1.05027	0.293596	0.00311396	0.0916242	16	19	0.808456
ENSG00000152443	ZNF776	MS	1.05012	0.293662	0.0118922	0.000863831	47	50	0.808456
ENSG00000227021	AC007557.1	MS	1.05009	0.293678	0.00259148	0.123549	24	25	0.808456
ENSG00000119703	ZC2HC1C	MS	-1.05008	0.293681	0.129132	3.51439e-30	17	17	0.808456
ENSG00000239377	AC073111.1	MS	-1.04997	0.293733	0.000374869	0.558676	3	5	0.808456
ENSG00000140525	FANCI	MS	-1.04992	0.293753	0.00533382	0.0266213	8	8	0.808456
ENSG00000005961	ITGA2B	MS	-1.04978	0.293821	0.00104727	0.328946	7	7	0.80847
ENSG00000225872	LINC01529	MS	-1.04971	0.293851	0.0906539	6.35505e-21	16	18	0.80847
ENSG00000162755	KLHDC9	MS	1.04963	0.293889	0.00703468	0.0111238	33	33	0.80847
ENSG00000197619	ZNF615	MS	1.04945	0.293971	0.0502769	4.80594e-12	7	8	0.80847
ENSG00000155158	TTC39B	MS	1.04944	0.293973	0.0529006	1.50053e-12	30	32	0.80847
ENSG00000240875	LINC00886	MS	1.04925	0.294064	0.124849	3.5906e-29	46	53	0.8086
ENSG00000126246	IGFLR1	MS	-1.04915	0.294108	0.0397133	9.34993e-10	8	8	0.808603
ENSG00000257497	AC121761.1	MS	-1.04859	0.294368	0.0198697	1.75648e-05	11	11	0.808874
ENSG00000120337	TNFSF18	MS	-1.04857	0.294375	0.232065	1.23564e-56	30	31	0.808874
ENSG00000253284	AC092828.1	MS	1.04845	0.294433	0.00254473	0.125774	20	24	0.808874
ENSG00000213619	NDUFS3	MS	-1.04835	0.294475	0.000179479	0.68649	8	10	0.808874
ENSG00000059588	TARBP1	MS	1.04821	0.294544	0.0012521	0.284595	22	24	0.808874
ENSG00000138071	ACTR2	MS	1.04783	0.294719	0.345835	1.57154e-92	16	18	0.808874
ENSG00000146063	TRIM41	MS	-1.04773	0.294764	0.0100951	0.00232769	27	28	0.808874
ENSG00000156486	KCNS2	MS	-1.04766	0.294794	0.0270026	5.50686e-07	25	25	0.808874
ENSG00000260879	AL359258.2	MS	1.04765	0.294798	0.0597541	3.47369e-14	65	71	0.808874
ENSG00000204977	TRIM13	MS	1.04762	0.294812	0.140466	9.97403e-33	47	51	0.808874
ENSG00000138035	PNPT1	MS	1.04742	0.294907	0.0405925	5.93994e-10	8	8	0.808874
ENSG00000178764	ZHX2	MS	-1.04738	0.294926	0.0156673	0.00013542	16	16	0.808874
ENSG00000122882	ECD	MS	1.04737	0.294929	0.000118224	0.742874	5	6	0.808874
ENSG00000234352	AC009264.1	MS	1.04735	0.294938	0.00185268	0.193315	18	19	0.808874
ENSG00000132549	VPS13B	MS	1.04732	0.294954	0.0490274	1.08627e-11	35	38	0.808874
ENSG00000112175	BMP5	MS	1.04722	0.295	0.00193008	0.183562	1	1	0.808874
ENSG00000131652	THOC6	MS	1.047	0.295099	7.58118e-05	0.792457	9	11	0.808874
ENSG00000225513	AL158824.1	MS	-1.04692	0.295135	0.00840684	0.0053896	24	28	0.808874
ENSG00000100412	ACO2	MS	-1.0468	0.295193	0.00400515	0.0550533	4	6	0.808874
ENSG00000136371	MTHFS	MS	1.04675	0.295214	0.135473	8.73033e-32	38	40	0.808874
ENSG00000148290	SURF1	MS	1.04672	0.295228	0.623919	1.42202e-229	68	75	0.808874
ENSG00000178750	STX19	MS	-1.04668	0.295249	0.00263369	0.12119	10	11	0.808874
ENSG00000272447	AL135925.1	MS	-1.04654	0.295312	0.0729456	5.60448e-17	46	47	0.808874
ENSG00000161618	ALDH16A1	MS	-1.04654	0.295313	0.433832	4.68627e-126	44	49	0.808874
ENSG00000102901	CENPT	MS	1.04649	0.295337	0.00564792	0.0223977	11	13	0.808874
ENSG00000236432	AC097662.1	MS	-1.04644	0.295357	0.0705784	2.16515e-16	26	26	0.808874
ENSG00000266258	LINC01909	MS	-1.04637	0.295389	0.0183628	3.71619e-05	38	40	0.808874
ENSG00000160746	ANO10	MS	1.04607	0.295531	0.0823386	4.42068e-19	27	28	0.808874
ENSG00000256043	CTSO	MS	-1.04605	0.29554	0.272998	8.27106e-69	45	45	0.808874
ENSG00000106714	CNTNAP3	MS	-1.04599	0.295564	0.000117114	0.74363	20	22	0.808874
ENSG00000198711	SSBP3-AS1	MS	-1.04574	0.295682	0.00999212	0.002485	6	6	0.808874
ENSG00000167770	OTUB1	MS	1.04559	0.29575	0.00044685	0.523403	4	5	0.808874
ENSG00000110318	CEP126	MS	1.04555	0.295771	0.12713	9.10809e-30	47	50	0.808874
ENSG00000108950	FAM20A	MS	-1.04548	0.2958	6.35112e-05	0.809929	1	1	0.808874
ENSG00000137731	FXYD2	MS	1.04535	0.295862	0.153401	8.19023e-36	13	15	0.808874
ENSG00000124209	RAB22A	MS	-1.04534	0.295867	0.0053552	0.025634	2	2	0.808874
ENSG00000189043	NDUFA4	MS	-1.04534	0.295868	1.04485e-07	0.991839	4	4	0.808874
ENSG00000248343	AC096576.2	MS	-1.04527	0.2959	0.000412251	0.539543	1	1	0.808874
ENSG00000144671	SLC22A14	MS	1.04525	0.295906	0.0110199	0.00144506	15	17	0.808874
ENSG00000151876	FBXO4	MS	-1.0452	0.295933	0.00362271	0.0686204	11	16	0.808874
ENSG00000167562	ZNF701	MS	1.04509	0.295979	0.0115753	0.0011002	21	22	0.808876
ENSG00000184983	NDUFA6	MS	-1.04493	0.296056	0.359889	6.40093e-99	13	14	0.808876
ENSG00000163956	LRPAP1	MS	1.04483	0.2961	0.4956	2.49961e-156	30	30	0.808876
ENSG00000188211	NCR3LG1	MS	-1.04482	0.296106	0.0738635	2.67018e-17	34	38	0.808876
ENSG00000156232	WHAMM	MS	1.04464	0.29619	0.0155894	0.000148782	9	9	0.808987
ENSG00000140830	TXNL4B	MS	-1.04448	0.296265	0.0878474	2.25834e-20	17	18	0.809073
ENSG00000171680	PLEKHG5	MS	1.04417	0.296407	0.170849	3.39276e-40	19	19	0.809193
ENSG00000121104	FAM117A	MS	-1.04407	0.296455	0.00349582	0.0730298	5	5	0.809193
ENSG00000124006	OBSL1	MS	-1.04402	0.296475	0.0022987	0.145991	2	2	0.809193
ENSG00000241563	CORT	MS	-1.04401	0.296481	0.000489217	0.504316	18	19	0.809193
ENSG00000129625	REEP5	MS	-1.04374	0.296606	0.123527	1.1346e-28	18	18	0.809417
ENSG00000214439	FAM185BP	MS	1.04363	0.296658	0.153391	7.0196e-36	43	49	0.809422
ENSG00000189143	CLDN4	MS	-1.04355	0.296695	0.00688344	0.0117727	3	3	0.809422
ENSG00000226696	LENG8-AS1	MS	1.0433	0.29681	0.0188596	2.78783e-05	3	10	0.80962
ENSG00000160948	VPS28	MS	-1.04304	0.296928	0.0782406	4.31318e-18	93	114	0.809639
ENSG00000175354	PTPN2	MS	-1.04274	0.297069	0.0461858	3.59107e-11	33	38	0.809639
ENSG00000095261	PSMD5	MS	1.04247	0.297193	0.186364	8.41718e-45	26	31	0.809639
ENSG00000214753	HNRNPUL2	MS	1.04238	0.297235	0.00471167	0.0376151	8	8	0.809639
ENSG00000236819	LINC01563	MS	1.04232	0.297264	0.000333049	0.581048	4	4	0.809639
ENSG00000258738	AL121603.2	MS	-1.04224	0.297299	0.0133794	0.000446791	4	4	0.809639
ENSG00000237517	DGCR5	MS	-1.04218	0.297328	0.30585	4.45057e-79	87	93	0.809639
ENSG00000110074	FOXRED1	MS	1.04207	0.297378	0.307236	9.28731e-80	30	30	0.809639
ENSG00000269955	C7orf55-LUC7L2	MS	-1.04196	0.29743	0.00052878	0.487889	8	8	0.809639
ENSG00000139631	CSAD	MS	1.04195	0.297436	0.0196917	1.93897e-05	19	21	0.809639
ENSG00000171385	KCND3	MS	1.04192	0.297447	0.0195289	1.81531e-05	10	10	0.809639
ENSG00000188171	ZNF626	MS	1.04185	0.297479	0.0710964	1.55941e-16	119	139	0.809639
ENSG00000196663	TECPR2	MS	-1.04178	0.297515	0.064962	2.6368e-15	21	23	0.809639
ENSG00000260032	NORAD	MS	1.04177	0.297521	0.0703269	1.64089e-16	3	3	0.809639
ENSG00000102471	NDFIP2	MS	-1.04163	0.297582	0.0883295	1.42259e-20	29	30	0.809639
ENSG00000227110	LMCD1-AS1	MS	1.0416	0.297598	0.308644	9.07992e-80	29	31	0.809639
ENSG00000227392	HPN-AS1	MS	-1.04159	0.297601	0.017244	6.63868e-05	6	6	0.809639
ENSG00000168267	PTF1A	MS	1.04153	0.297631	0.000517462	0.49169	8	8	0.809639
ENSG00000157741	UBN2	MS	-1.04151	0.297638	0.00699624	0.0113505	17	18	0.809639
ENSG00000261643	AL590235.1	MS	1.04126	0.297753	0.0574525	1.27119e-13	7	7	0.809683
ENSG00000259511	UBE2Q2L	MS	-1.04123	0.29777	0.0250251	1.46971e-06	17	17	0.809683
ENSG00000134899	ERCC5	MS	1.04105	0.297853	0.125757	3.55493e-29	26	26	0.809683
ENSG00000103479	RBL2	MS	1.04094	0.297906	0.502958	2.35775e-157	25	26	0.809683
ENSG00000249109	AC140125.2	MS	1.04081	0.297962	0.350128	4.31008e-94	18	24	0.809683
ENSG00000269376	AL356740.3	MS	-1.04073	0.298001	2.88828e-06	0.959728	5	7	0.809683
ENSG00000175920	DOK7	MS	-1.04069	0.298017	0.0101747	0.00220264	23	23	0.809683
ENSG00000029534	ANK1	MS	1.04062	0.298052	0.0446564	9.15036e-11	42	44	0.809683
ENSG00000261840	AC093249.6	MS	1.04052	0.2981	0.00246912	0.133149	1	2	0.809683
ENSG00000234631	AL162407.1	MS	-1.04047	0.298121	9.26908e-08	0.992672	4	5	0.809683
ENSG00000161179	YDJC	MS	-1.04008	0.298302	0.0451805	6.49321e-11	18	20	0.809683
ENSG00000147588	PMP2	MS	-1.03992	0.298377	0.0385608	1.73634e-09	16	18	0.809683
ENSG00000136367	ZFHX2	MS	1.03989	0.298392	0.000591294	0.459967	12	12	0.809683
ENSG00000160200	CBS	MS	1.0398	0.298431	0.123074	1.33347e-28	63	68	0.809683
ENSG00000106771	TMEM245	MS	-1.03973	0.298464	0.230686	3.50671e-56	30	32	0.809683
ENSG00000260903	XKR7	MS	-1.03973	0.298464	1.2648e-06	0.972757	22	25	0.809683
ENSG00000253649	PRSS51	MS	1.03972	0.298469	0.0183828	3.28502e-05	9	9	0.809683
ENSG00000091157	WDR7	MS	-1.03971	0.298474	0.177219	8.94075e-42	23	25	0.809683
ENSG00000106477	CEP41	MS	1.03963	0.298511	0.0830015	3.55739e-19	22	24	0.809683
ENSG00000196262	PPIA	MS	-1.03957	0.298541	0.0039081	0.0582264	12	12	0.809683
ENSG00000054938	CHRDL2	MS	-1.03943	0.298603	0.00650468	0.0146655	6	7	0.809683
ENSG00000213839	TMX2P1	MS	-1.03943	0.298604	0.00030445	0.59771	8	8	0.809683
ENSG00000180667	YOD1	MS	1.03926	0.298686	0.0376572	1.69906e-09	3	3	0.809787
ENSG00000272469	Metazoa_SRP	MS	-1.03858	0.299	0.00174876	0.206706	1	1	0.810417
ENSG00000228506	AL513550.1	MS	-1.03857	0.299005	0.24239	2.91137e-60	58	64	0.810417
ENSG00000183055	FAM133CP	MS	-1.03837	0.2991	0.000105998	0.756044	1	1	0.810558
ENSG00000227500	SCAMP4	MS	1.03817	0.299189	0.0014067	0.256646	11	13	0.810681
ENSG00000256073	URB1-AS1	MS	-1.038	0.299271	0.0716981	9.26351e-17	5	5	0.810788
ENSG00000125730	C3	MS	1.03772	0.2994	0.000145254	0.715934	1	1	0.810916
ENSG00000155970	MICU3	MS	-1.03771	0.299405	0.207726	7.7304e-50	48	50	0.810916
ENSG00000160336	ZNF761	MS	1.03717	0.299655	0.226585	2.06326e-55	103	115	0.811233
ENSG00000164128	NPY1R	MS	-1.03704	0.299715	0.00997218	0.00241597	4	4	0.811233
ENSG00000269397	AC011503.2	MS	-1.03703	0.299722	0.0795485	1.73713e-18	7	8	0.811233
ENSG00000175003	SLC22A1	MS	1.03692	0.299773	0.00396871	0.0569234	14	15	0.811233
ENSG00000140543	DET1	MS	1.03691	0.299776	0.0627396	6.68159e-15	18	20	0.811233
ENSG00000116981	NT5C1A	MS	-1.0369	0.299782	0.0855223	7.13586e-20	20	22	0.811233
ENSG00000175048	ZDHHC14	MS	1.03649	0.299975	0.087714	3.14908e-20	59	62	0.811523
ENSG00000132716	DCAF8	MS	-1.03649	0.299976	9.97435e-06	0.925129	4	5	0.811523
ENSG00000122912	SLC25A16	MS	1.03636	0.300033	0.037101	3.76405e-09	31	33	0.81154
ENSG00000251070	BMS1P6	MS	-1.03625	0.300086	0.000173886	0.69097	2	2	0.81154
ENSG00000198894	CIPC	MS	-1.03609	0.300161	0.18398	8.55284e-44	19	21	0.81154
ENSG00000185127	C6orf120	MS	1.0359	0.300247	0.0507674	2.89973e-12	7	9	0.81154
ENSG00000215045	GRID2IP	MS	-1.03576	0.300314	0.12585	1.75019e-29	21	23	0.81154
ENSG00000084628	NKAIN1	MS	1.03576	0.300316	0.34095	1.14495e-91	40	40	0.81154
ENSG00000154175	ABI3BP	MS	1.03575	0.30032	0.0644594	3.87218e-15	33	37	0.81154
ENSG00000228431	ARL5AP3	MS	-1.03563	0.300375	0.00614719	0.0176729	25	26	0.81154
ENSG00000259070	LINC00639	MS	-1.0356	0.300388	0.0230021	3.8263e-06	10	10	0.81154
ENSG00000204767	FAM196B	MS	-1.03554	0.300415	0.031747	4.79623e-08	51	53	0.81154
ENSG00000259248	USP3-AS1	MS	-1.0354	0.30048	0.0036913	0.0648532	5	5	0.811543
ENSG00000272091	RP4-758J24.5	MS	-1.03536	0.300502	0.3782	1.57292e-104	29	30	0.811543
ENSG00000173153	ESRRA	MS	1.03515	0.3006	0.000118463	0.742389	1	1	0.811588
ENSG00000157654	PALM2-AKAP2	MS	-1.03503	0.300656	0.000268748	0.621127	12	13	0.811588
ENSG00000160233	LRRC3	MS	-1.03498	0.30068	0.00129725	0.277081	10	12	0.811588
ENSG00000248801	C8orf34-AS1	MS	-1.03495	0.300692	0.000873508	0.37175	3	3	0.811588
ENSG00000125375	ATP5S	MS	-1.03451	0.300897	0.0906235	5.38943e-21	17	19	0.811979
ENSG00000267672	AC010632.2	MS	-1.03445	0.300924	4.80507e-05	0.834299	3	3	0.811979
ENSG00000245384	CXXC4-AS1	MS	1.03436	0.300968	0.0394712	1.14931e-09	5	6	0.811981
ENSG00000224222	AC024601.1	MS	-1.03404	0.301116	0.0485639	1.3338e-11	35	36	0.812044
ENSG00000090273	NUDC	MS	1.03399	0.301141	0.131593	5.42736e-31	21	23	0.812044
ENSG00000089248	ERP29	MS	1.03399	0.301143	0.00929005	0.00344298	56	60	0.812044
ENSG00000145198	VWA5B2	MS	-1.03391	0.301176	0.263363	9.64237e-66	7	7	0.812044
ENSG00000089723	OTUB2	MS	1.03375	0.301251	0.0861922	6.28633e-20	24	24	0.812044
ENSG00000106003	LFNG	MS	1.03373	0.301261	0.00510419	0.0307487	7	7	0.812044
ENSG00000164828	SUN1	MS	-1.03346	0.30139	0.0240186	2.4281e-06	12	14	0.812044
ENSG00000229539	AL353194.1	MS	1.03332	0.301456	0.00112196	0.308374	14	14	0.812044
ENSG00000198887	SMC5	MS	-1.03274	0.301727	0.00230945	0.146585	33	38	0.812044
ENSG00000104472	CHRAC1	MS	-1.03271	0.301738	0.0272774	4.3585e-07	10	10	0.812044
ENSG00000255538	OR10V2P	MS	-1.03271	0.301738	0.00695105	0.0113754	15	18	0.812044
ENSG00000157657	ZNF618	MS	-1.03253	0.301824	0.000302381	0.600021	9	9	0.812044
ENSG00000117385	P3H1	MS	1.0325	0.301837	0.0162227	0.000108711	13	13	0.812044
ENSG00000140350	ANP32A	MS	-1.03237	0.3019	0.00434438	0.0462321	1	1	0.812044
ENSG00000230565	ZNF32-AS2	MS	1.03232	0.301924	0.00947727	0.00306016	60	64	0.812044
ENSG00000224731	AC016716.2	MS	1.03224	0.301962	0.00109691	0.316257	7	8	0.812044
ENSG00000213096	ZNF254	MS	1.03223	0.301964	0.0761282	1.02978e-17	12	15	0.812044
ENSG00000146192	FGD2	MS	-1.03221	0.301976	0.00019513	0.673141	12	12	0.812044
ENSG00000104953	TLE6	MS	-1.03215	0.302	0.00101965	0.335015	1	1	0.812044
ENSG00000155508	CNOT8	MS	1.0321	0.302027	0.0821442	4.2579e-19	17	17	0.812044
ENSG00000259172	AC023024.1	MS	-1.03203	0.302057	3.70269e-05	0.85455	3	3	0.812044
ENSG00000113838	TBCCD1	MS	1.03202	0.302062	0.0264405	6.08269e-07	6	6	0.812044
ENSG00000157379	DHRS1	MS	-1.0319	0.302121	0.432449	5.81437e-126	64	69	0.812044
ENSG00000225649	AC064875.1	MS	-1.03188	0.302131	0.0312715	6.88839e-08	8	8	0.812044
ENSG00000200091	RN7SKP163	MS	1.03173	0.302199	3.3444e-05	0.86159	1	2	0.812044
ENSG00000169242	EFNA1	MS	-1.03162	0.302249	0.0554659	4.25756e-13	14	16	0.812044
ENSG00000111674	ENO2	MS	1.03154	0.302286	0.00908119	0.00389754	5	5	0.812044
ENSG00000179046	TRIML2	MS	1.0315	0.302308	0.0377467	2.64806e-09	41	43	0.812044
ENSG00000166183	ASPG	MS	1.03149	0.302313	0.0224871	4.83231e-06	11	11	0.812044
ENSG00000004399	PLXND1	MS	1.03148	0.302315	0.122394	1.35829e-28	40	51	0.812044
ENSG00000175216	CKAP5	MS	1.03144	0.302334	0.00713772	0.01028	10	13	0.812044
ENSG00000196263	ZNF471	MS	1.03112	0.302486	0.375531	6.80533e-103	25	26	0.812214
ENSG00000171150	SOCS5	MS	1.03111	0.302487	0.0160534	0.000118867	29	31	0.812214
ENSG00000169715	MT1E	MS	-1.03096	0.302558	0.0702211	2.18397e-16	28	30	0.812214
ENSG00000110801	PSMD9	MS	1.03081	0.302631	0.0087638	0.00454945	22	24	0.812214
ENSG00000119801	YPEL5	MS	1.03077	0.302648	0.00478245	0.036237	2	2	0.812214
ENSG00000126773	PCNX4	MS	1.03075	0.302657	0.336565	6.13155e-90	27	28	0.812214
ENSG00000265043	AC068418.2	MS	1.03057	0.302742	2.61108e-05	0.877035	2	3	0.812324
ENSG00000226803	AL136311.1	MS	1.03031	0.302864	8.42997e-05	0.781688	15	16	0.812427
ENSG00000164961	WASHC5	MS	-1.0303	0.302867	0.0310796	6.5699e-08	33	34	0.812427
ENSG00000214063	TSPAN4	MS	1.02992	0.303047	0.0428259	1.00321e-10	10	13	0.81247
ENSG00000271646	AC099343.3	MS	1.02973	0.303139	0.00864316	0.00471338	4	5	0.81247
ENSG00000196912	ANKRD36B	MS	1.02967	0.303165	0.522544	1.15311e-167	54	66	0.81247
ENSG00000253276	CCDC71L	MS	1.02964	0.303179	6.86316e-05	0.802191	38	46	0.81247
ENSG00000187323	DCC	MS	-1.02958	0.303208	0.0432575	1.88927e-10	54	54	0.81247
ENSG00000248049	UBA6-AS1	MS	-1.02946	0.303262	0.191935	1.12081e-45	32	34	0.81247
ENSG00000214046	SMIM7	MS	-1.02945	0.303268	0.117803	2.35982e-27	16	17	0.81247
ENSG00000268107	AC003005.1	MS	1.02945	0.303268	0.0836848	1.77662e-19	28	29	0.81247
ENSG00000086300	SNX10	MS	1.02938	0.303303	6.92109e-06	0.936762	2	2	0.81247
ENSG00000170439	METTL7B	MS	1.02934	0.303319	0.00396507	0.0567807	26	28	0.81247
ENSG00000112855	HARS2	MS	-1.02926	0.30336	5.55135e-06	0.943301	16	17	0.81247
ENSG00000099960	SLC7A4	MS	-1.02894	0.303506	0.0114879	0.00110282	12	14	0.812745
ENSG00000086200	IPO11	MS	1.02878	0.303582	0.0594463	5.92889e-14	20	23	0.812833
ENSG00000132341	RAN	MS	1.02849	0.303719	0.0726501	6.86615e-17	55	59	0.813085
ENSG00000177732	SOX12	MS	-1.02811	0.3039	0.000978249	0.344758	1	1	0.81323
ENSG00000259804	AC027682.1	MS	-1.02789	0.304	0.00112985	0.308748	1	1	0.81323
ENSG00000187840	EIF4EBP1	MS	-1.02778	0.304054	0.0235602	2.44409e-06	10	10	0.81323
ENSG00000186115	CYP4F2	MS	-1.02776	0.304061	0.0781014	4.06999e-18	59	62	0.81323
ENSG00000186153	WWOX	MS	1.02767	0.304103	0.308321	6.32137e-80	62	65	0.81323
ENSG00000140943	MBTPS1	MS	-1.02767	0.304107	0.151182	2.2987e-35	10	11	0.81323
ENSG00000113569	NUP155	MS	-1.02764	0.304119	0.00933019	0.00342267	17	20	0.81323
ENSG00000110906	KCTD10	MS	-1.02764	0.304121	0.130567	2.75038e-30	37	38	0.81323
ENSG00000115825	PRKD3	MS	1.0275	0.304185	0.125745	3.76732e-29	13	13	0.813286
ENSG00000142609	CFAP74	MS	-1.02701	0.304418	0.147247	1.57911e-34	37	42	0.813692
ENSG00000215217	C5orf49	MS	1.02699	0.304424	0.0110916	0.00139948	5	6	0.813692
ENSG00000231908	IDH1-AS1	MS	-1.02663	0.304593	0.0188056	3.05874e-05	3	3	0.813815
ENSG00000256980	KHDC1L	MS	-1.02647	0.304671	0.0260055	7.15621e-07	7	8	0.813815
ENSG00000132361	CLUH	MS	1.02622	0.304786	0.0277908	3.55468e-07	29	29	0.813815
ENSG00000259780	AC009065.1	MS	-1.02622	0.304789	0.00047646	0.511294	14	19	0.813815
ENSG00000239519	CADM2-AS1	MS	-1.02619	0.304802	0.0176576	5.03448e-05	27	33	0.813815
ENSG00000101558	VAPA	MS	-1.02617	0.304812	0.0853921	8.2973e-20	21	22	0.813815
ENSG00000197262	CCL4L2	MS	1.02602	0.30488	0.105501	8.72765e-25	47	55	0.813815
ENSG00000141252	VPS53	MS	-1.02601	0.304889	0.254702	3.73791e-63	20	20	0.813815
ENSG00000166796	LDHC	MS	1.026	0.304891	0.651207	2.78075e-249	39	41	0.813815
ENSG00000151704	KCNJ1	MS	-1.02587	0.304953	0.0476478	1.68615e-11	22	23	0.813815
ENSG00000116288	PARK7	MS	-1.02584	0.304968	0.0514776	2.1521e-12	10	10	0.813815
ENSG00000128849	CGNL1	MS	1.02576	0.305003	0.0218404	6.84134e-06	37	47	0.813815
ENSG00000171509	RXFP1	MS	-1.0257	0.305034	0.070659	1.81967e-16	38	39	0.813815
ENSG00000236295	AC007557.3	MS	1.02528	0.305233	0.00747856	0.00884739	14	15	0.813975
ENSG00000101307	SIRPB1	MS	-1.02519	0.305272	0.580409	9.0364e-201	54	54	0.813975
ENSG00000238287	AL603839.3	MS	1.02501	0.305357	0.037546	2.73429e-09	12	12	0.813975
ENSG00000230454	U73166.1	MS	1.02491	0.305404	0.000399656	0.541041	20	22	0.813975
ENSG00000127870	RNF6	MS	1.02487	0.305426	0.0642493	5.53394e-15	20	20	0.813975
ENSG00000092068	SLC7A8	MS	1.02477	0.305472	0.0521513	2.10852e-12	19	19	0.813975
ENSG00000204822	MRPL53	MS	1.02475	0.30548	0.136403	1.1237e-31	51	52	0.813975
ENSG00000243156	MICAL3	MS	-1.0246	0.305552	0.0156871	0.000118423	44	52	0.813975
ENSG00000007866	TEAD3	MS	1.02454	0.305579	1.16708e-05	0.917363	24	29	0.813975
ENSG00000131016	AKAP12	MS	-1.02437	0.305659	0.0646603	4.11321e-15	35	36	0.813975
ENSG00000088756	ARHGAP28	MS	1.02434	0.305676	0.358966	8.02617e-98	36	37	0.813975
ENSG00000272288	AL451165.2	MS	-1.02429	0.3057	8.668e-05	0.778045	1	1	0.813975
ENSG00000103460	TOX3	MS	1.02428	0.305701	0.0472303	2.15931e-11	5	5	0.813975
ENSG00000172640	OR10AD1	MS	1.02428	0.305702	0.0028616	0.105962	32	34	0.813975
ENSG00000251867	AC009812.1	MS	-1.02406	0.305806	0.000563909	0.472902	7	8	0.813995
ENSG00000260953	AC009093.4	MS	1.02398	0.305844	0.284357	3.0872e-72	18	18	0.813995
ENSG00000094880	CDC23	MS	-1.02394	0.305866	0.0276413	3.84791e-07	27	33	0.813995
ENSG00000254860	TMEM9B-AS1	MS	-1.0239	0.305883	0.368611	2.24504e-101	14	14	0.813995
ENSG00000111667	USP5	MS	1.0234	0.306118	0.0130968	0.000523043	2	2	0.814412
ENSG00000145536	ADAMTS16	MS	1.02336	0.30614	0.0330842	2.6772e-08	73	78	0.814412
ENSG00000103351	CLUAP1	MS	-1.02321	0.306207	0.51713	1.94258e-166	89	102	0.814412
ENSG00000214694	ARHGEF33	MS	-1.02316	0.306233	0.0335895	2.07756e-08	46	50	0.814412
ENSG00000170345	FOS	MS	-1.02302	0.3063	0	1	1	1	0.814412
ENSG00000106049	HIBADH	MS	1.02298	0.306318	0.194486	1.10949e-46	22	23	0.814412
ENSG00000060642	PIGV	MS	-1.02292	0.306344	0.10755	7.1901e-25	20	20	0.814412
ENSG00000237310	GS1-124K5.4	MS	1.02265	0.306476	0.0687229	4.47628e-16	26	30	0.814495
ENSG00000165424	ZCCHC24	MS	-1.02241	0.306585	0.00259102	0.124173	10	11	0.814495
ENSG00000133315	MACROD1	MS	1.02235	0.306613	0.00305497	0.093863	14	14	0.814495
ENSG00000100300	TSPO	MS	1.02233	0.306624	0.0444	9.30058e-11	12	13	0.814495
ENSG00000232956	SNHG15	MS	1.02218	0.306696	0.171745	8.25741e-41	23	25	0.814495
ENSG00000105705	SUGP1	MS	1.02213	0.306719	2.08744e-05	0.890033	10	11	0.814495
ENSG00000039068	CDH1	MS	-1.02205	0.306756	0.0950356	5.79569e-22	17	18	0.814495
ENSG00000170946	DNAJC24	MS	1.02205	0.306757	0.0346467	1.2728e-08	7	7	0.814495
ENSG00000134440	NARS	MS	1.02203	0.306766	0.0061407	0.0173847	10	12	0.814495
ENSG00000136040	PLXNC1	MS	-1.02175	0.3069	0.0173256	6.13066e-05	31	32	0.814669
ENSG00000057935	MTA3	MS	1.02163	0.306956	0.0146008	0.000245584	25	29	0.814669
ENSG00000173068	BNC2	MS	-1.02158	0.306979	0.0108696	0.00156091	26	28	0.814669
ENSG00000090339	ICAM1	MS	-1.02147	0.307034	0.00768939	0.00787252	16	16	0.814669
ENSG00000187726	DNAJB13	MS	1.02143	0.307049	0.00689474	0.0116888	4	5	0.814669
ENSG00000253868	FER1L6-AS2	MS	-1.02132	0.307104	4.14505e-05	0.845519	23	23	0.814699
ENSG00000196591	HDAC2	MS	-1.02123	0.307147	0.0764299	9.0884e-18	15	16	0.814699
ENSG00000135898	GPR55	MS	-1.02109	0.307211	0.222776	1.08501e-54	16	16	0.814732
ENSG00000196943	NOP9	MS	-1.02097	0.307267	0.000895904	0.365683	16	18	0.814732
ENSG00000233609	RPL10P19	MS	1.02087	0.307318	0.105955	1.78449e-24	20	21	0.814732
ENSG00000227290	LINC01364	MS	1.02083	0.307334	5.31894e-05	0.823922	9	12	0.814732
ENSG00000100429	HDAC10	MS	-1.02068	0.307406	0.0326965	3.30318e-08	17	19	0.814809
ENSG00000165970	SLC6A5	MS	1.02041	0.307532	0.000202164	0.665551	68	71	0.815028
ENSG00000101365	IDH3B	MS	1.02	0.307727	0.165112	5.54962e-39	17	18	0.81543
ENSG00000263307	AC007216.4	MS	1.01971	0.307865	6.00048e-05	0.815524	12	12	0.815634
ENSG00000152076	CCDC74B	MS	-1.01966	0.307892	0.104855	3.2077e-24	24	32	0.815634
ENSG00000204869	IGFL4	MS	1.01951	0.307962	0.402576	1.00622e-114	50	51	0.815707
ENSG00000056736	IL17RB	MS	1.0193	0.308063	0.0603937	3.15494e-14	34	36	0.815857
ENSG00000270996	AC005034.4	MS	1.01909	0.308161	0.0215774	7.62845e-06	41	44	0.815949
ENSG00000135372	NAT10	MS	-1.01889	0.308257	0.0773819	5.26098e-18	21	22	0.815949
ENSG00000136110	CNMD	MS	1.01886	0.308268	0.0119407	0.000890442	11	11	0.815949
ENSG00000120129	DUSP1	MS	-1.01886	0.308272	2.14173e-06	0.964611	33	33	0.815949
ENSG00000165915	SLC39A13	MS	-1.01843	0.308472	0.000825358	0.386111	6	9	0.816363
ENSG00000242251	RN7SL20P	MS	1.01786	0.308746	3.53166e-05	0.856526	2	2	0.816974
ENSG00000101391	CDK5RAP1	MS	-1.01756	0.308888	0.000104485	0.757012	2	2	0.817235
ENSG00000092820	EZR	MS	1.01725	0.309035	0.191146	1.69167e-45	41	44	0.817347
ENSG00000076604	TRAF4	MS	-1.01723	0.309043	0.111476	4.85292e-26	15	17	0.817347
ENSG00000168140	VASN	MS	1.01719	0.309061	0.0122674	0.000753552	14	19	0.817347
ENSG00000125089	SH3TC1	MS	-1.0167	0.309296	0.000639972	0.440565	64	70	0.817836
ENSG00000225849	MKRN7P	MS	-1.01662	0.309334	0.0620434	1.43504e-14	54	64	0.817836
ENSG00000145476	CYP4V2	MS	-1.01642	0.309428	0.497949	1.14906e-155	64	68	0.817937
ENSG00000260581	AC011374.1	MS	1.01636	0.309459	0.416019	2.69431e-118	40	43	0.817937
ENSG00000196748	CLPSL2	MS	-1.01619	0.309538	0.113025	4.30979e-26	37	44	0.817964
ENSG00000135953	MFSD9	MS	1.01611	0.309579	0.021151	9.92825e-06	2	2	0.817964
ENSG00000267745	AC060766.7	MS	1.01606	0.3096	0.00209171	0.166967	1	2	0.817964
ENSG00000138411	HECW2	MS	1.01574	0.309751	0.0269358	5.4816e-07	41	43	0.818021
ENSG00000101076	HNF4A	MS	1.01554	0.30985	0.247226	6.87674e-61	27	28	0.818021
ENSG00000143515	ATP8B2	MS	1.01514	0.310039	0.0176451	5.39388e-05	7	7	0.818021
ENSG00000213934	HBG1	MS	1.01514	0.310041	0.0450344	7.69911e-11	14	17	0.818021
ENSG00000165898	ISCA2	MS	1.01484	0.310182	0.0338986	1.60134e-08	16	16	0.818021
ENSG00000263724	DLGAP1-AS3	MS	1.01461	0.310291	0.146001	3.77747e-34	16	17	0.818021
ENSG00000131462	TUBG1	MS	-1.01459	0.310301	0.0486297	1.35818e-11	22	25	0.818021
ENSG00000156113	KCNMA1	MS	1.01451	0.310337	0.0375351	3.20738e-09	42	44	0.818021
ENSG00000139832	RAB20	MS	-1.01446	0.310362	0.00147262	0.24562	15	16	0.818021
ENSG00000261810	AC133565.1	MS	1.01443	0.310376	0.0190878	2.58439e-05	5	5	0.818021
ENSG00000163785	RYK	MS	-1.01442	0.310383	0.0478788	1.96459e-11	38	38	0.818021
ENSG00000159714	ZDHHC1	MS	-1.01412	0.310526	0.00358131	0.0703971	18	18	0.818021
ENSG00000137573	SULF1	MS	1.01411	0.310529	0.0775918	5.50167e-18	40	41	0.818021
ENSG00000187815	ZFP69	MS	1.01411	0.310532	0.303124	6.33378e-78	66	68	0.818021
ENSG00000128944	KNSTRN	MS	1.01407	0.31055	0.716417	0	45	47	0.818021
ENSG00000127884	ECHS1	MS	1.01373	0.310712	0.0537653	6.49353e-13	65	73	0.818021
ENSG00000270127	AC027020.2	MS	-1.01367	0.310742	0.55714	1.30975e-186	37	37	0.818021
ENSG00000132359	RAP1GAP2	MS	-1.01362	0.310762	0.0528441	1.61552e-12	86	96	0.818021
ENSG00000225991	RPL23AP34	MS	-1.01359	0.310781	0.000359331	0.566847	18	21	0.818021
ENSG00000105953	OGDH	MS	-1.01352	0.310814	0.0408787	5.43439e-10	5	5	0.818021
ENSG00000259540	AC027020.1	MS	-1.01332	0.310908	0.0543227	5.59143e-13	6	7	0.818021
ENSG00000225127	LINC00237	MS	1.01328	0.310926	0.00273957	0.11165	23	30	0.818021
ENSG00000149489	ROM1	MS	-1.01299	0.311066	0.0263839	7.32387e-07	35	44	0.818021
ENSG00000125386	FAM193A	MS	-1.01298	0.311068	0.000817873	0.387562	12	13	0.818021
ENSG00000108018	SORCS1	MS	1.01295	0.311084	0.0235272	2.92236e-06	11	11	0.818021
ENSG00000228067	LINC01740	MS	1.01295	0.311085	0.0396349	9.62086e-10	21	22	0.818021
ENSG00000159423	ALDH4A1	MS	1.0129	0.31111	0.221891	1.20194e-55	27	27	0.818021
ENSG00000260711	AL121839.2	MS	-1.01273	0.311189	0.172866	4.59125e-41	45	49	0.818021
ENSG00000184924	PTRHD1	MS	1.01261	0.311245	0.000336903	0.580075	6	7	0.818021
ENSG00000264207	RP11-196G18.23	MS	1.01261	0.311248	0.161262	3.97282e-38	15	20	0.818021
ENSG00000100024	UPB1	MS	1.01256	0.311269	0.0209979	9.2073e-06	4	4	0.818021
ENSG00000108468	CBX1	MS	1.01247	0.311315	0.0412049	3.93856e-10	28	30	0.818021
ENSG00000257272	AL162311.1	MS	1.01245	0.311322	0.000286831	0.609806	6	6	0.818021
ENSG00000165810	BTNL9	MS	-1.01233	0.311378	0.202894	1.05371e-48	62	65	0.818021
ENSG00000167972	ABCA3	MS	1.01222	0.311435	0.000470426	0.511259	49	58	0.818021
ENSG00000133104	SPART	MS	-1.01215	0.311468	0.000825571	0.385525	5	6	0.818021
ENSG00000137474	MYO7A	MS	1.01207	0.311503	0.0642157	5.47062e-15	48	57	0.818021
ENSG00000271976	AC012467.2	MS	-1.01204	0.311519	0.144964	7.39309e-34	42	44	0.818021
ENSG00000111897	SERINC1	MS	1.01195	0.311564	0.00202878	0.173647	7	7	0.818021
ENSG00000151948	GLT1D1	MS	1.01193	0.31157	0.194651	9.48071e-47	44	45	0.818021
ENSG00000027001	MIPEP	MS	1.01189	0.31159	0.0263018	7.20768e-07	7	7	0.818021
ENSG00000011007	ELOA	MS	1.01183	0.311618	0.000178227	0.687019	4	4	0.818021
ENSG00000253596	AC103952.1	MS	1.0116	0.311727	0.088621	1.99254e-20	7	7	0.818021
ENSG00000128872	TMOD2	MS	-1.01153	0.311762	0.0334706	1.95152e-08	11	11	0.818021
ENSG00000253976	AC022679.2	MS	-1.01145	0.3118	0.000660584	0.437455	6	6	0.818021
ENSG00000159140	SON	MS	-1.01135	0.31185	2.53446e-05	0.878726	4	4	0.818021
ENSG00000143164	DCAF6	MS	1.0113	0.311873	0.00760801	0.00826633	9	10	0.818021
ENSG00000179409	GEMIN4	MS	-1.0112	0.311921	0.0309946	7.66433e-08	19	19	0.818021
ENSG00000172965	MIR4435-2HG	MS	-1.01108	0.311976	1.64596e-06	0.969523	21	23	0.818021
ENSG00000007933	FMO3	MS	-1.01099	0.312022	0.0794986	2.0624e-18	10	10	0.818021
ENSG00000078549	ADCYAP1R1	MS	-1.01082	0.312103	0.0516015	3.12284e-12	58	61	0.818021
ENSG00000273007	AC021205.3	MS	1.01073	0.312146	0.00126782	0.281856	33	33	0.818021
ENSG00000198237	AC131392.1	MS	-1.01071	0.312157	0.129124	6.47967e-30	79	99	0.818021
ENSG00000141425	RPRD1A	MS	-1.01067	0.312175	0.0358332	5.20864e-09	28	31	0.818021
ENSG00000255794	RMST	MS	-1.01066	0.312179	0.203557	7.68309e-49	32	35	0.818021
ENSG00000110107	PRPF19	MS	1.01055	0.312232	0.0109412	0.00145721	7	7	0.818021
ENSG00000068912	ERLEC1	MS	-1.01054	0.312238	0.0352349	7.71141e-09	26	27	0.818021
ENSG00000172425	TTC36	MS	1.01043	0.312291	3.31295e-05	0.862378	7	9	0.818021
ENSG00000122694	GLIPR2	MS	-1.01025	0.312375	0.254659	4.37825e-63	26	29	0.818021
ENSG00000225806	AL121917.1	MS	-1.01024	0.31238	0.000573405	0.470346	11	12	0.818021
ENSG00000254664	AC103681.2	MS	1.01023	0.312386	1.58455e-05	0.904668	42	47	0.818021
ENSG00000145936	KCNMB1	MS	1.01014	0.312427	0.0464634	3.92744e-11	38	39	0.818021
ENSG00000259694	AC136698.1	MS	-1.01001	0.312491	0.0154562	0.000155938	23	23	0.818021
ENSG00000237984	PTENP1	MS	-1.00993	0.312527	0.0460564	4.02742e-11	39	40	0.818021
ENSG00000271452	AC005034.5	MS	1.00977	0.312606	0.0307247	8.38907e-08	26	26	0.818021
ENSG00000067064	IDI1	MS	-1.00972	0.312628	0.000734051	0.413465	18	20	0.818021
ENSG00000267731	AC005332.5	MS	1.0095	0.312733	0.382218	7.11211e-108	62	67	0.818021
ENSG00000226149	AL356124.1	MS	-1.00945	0.312759	0.00198267	0.178839	44	47	0.818021
ENSG00000075945	KIFAP3	MS	1.0094	0.312782	0.0738536	3.54088e-17	46	48	0.818021
ENSG00000229833	PET100	MS	1.00922	0.312871	0.012888	0.000559793	2	3	0.818021
ENSG00000181444	ZNF467	MS	1.0092	0.31288	0.130954	2.52372e-30	29	30	0.818021
ENSG00000264364	DYNLL2	MS	1.00916	0.312897	0.0225747	4.88258e-06	2	2	0.818021
ENSG00000244748	RN7SL153P	MS	1.00916	0.3129	0.000339439	0.578101	1	1	0.818021
ENSG00000233143	DIRC3-AS1	MS	1.00913	0.312912	0.0175185	5.81281e-05	12	12	0.818021
ENSG00000139496	NUP58	MS	1.00902	0.312963	0.000967001	0.34804	3	3	0.818021
ENSG00000162174	ASRGL1	MS	1.00892	0.313012	0.282959	1.23509e-72	58	64	0.818021
ENSG00000089335	ZNF302	MS	-1.00878	0.31308	0.187246	1.44267e-44	45	49	0.818021
ENSG00000108958	AC130689.1	MS	1.00876	0.313088	8.89805e-05	0.775755	9	9	0.818021
ENSG00000235251	AC093155.2	MS	1.00874	0.3131	0.000102205	0.760773	1	1	0.818021
ENSG00000082515	MRPL22	MS	1.00865	0.313143	0.0689405	3.65342e-16	11	13	0.818021
ENSG00000163389	POGLUT1	MS	1.00853	0.313198	0.362594	3.77659e-98	24	24	0.818021
ENSG00000156976	EIF4A2	MS	1.00853	0.3132	5.78692e-05	0.817369	1	1	0.818021
ENSG00000261542	AC011978.2	MS	1.00823	0.313346	0.000814598	0.389236	2	2	0.818193
ENSG00000251408	AC113615.1	MS	-1.0082	0.313357	3.72208e-06	0.952857	37	44	0.818193
ENSG00000174125	TLR1	MS	1.00812	0.313397	0.0886325	1.9807e-20	7	7	0.818193
ENSG00000112118	MCM3	MS	1.00789	0.31351	0.142631	2.5352e-33	21	22	0.81824
ENSG00000256466	AP003026.1	MS	1.00783	0.313537	0.00713667	0.0103293	17	17	0.81824
ENSG00000148180	GSN	MS	-1.00781	0.313546	0.121504	4.49461e-28	23	24	0.81824
ENSG00000150779	TIMM8B	MS	1.0077	0.3136	2.51693e-09	0.998792	1	3	0.818262
ENSG00000228772	AL033539.1	MS	-1.00761	0.313642	0.000154373	0.708213	7	8	0.818262
ENSG00000108556	CHRNE	MS	-1.00745	0.31372	0.117208	4.6245e-27	31	34	0.818352
ENSG00000144152	FBLN7	MS	1.00726	0.313811	0.412777	2.15471e-118	61	63	0.818475
ENSG00000244393	RP11-592B15.3	MS	1.00707	0.3139	0.0882354	2.56985e-20	1	1	0.818489
ENSG00000256629	TAS2R67P	MS	-1.00707	0.313903	0.0305944	9.42935e-08	9	13	0.818489
ENSG00000213186	TRIM59	MS	1.00683	0.314019	0.0526566	1.79532e-12	18	18	0.818644
ENSG00000152931	PART1	MS	-1.00676	0.31405	0.242141	3.03935e-61	30	36	0.818644
ENSG00000131044	TTLL9	MS	1.00662	0.314117	0.0258402	9.34485e-07	14	17	0.818705
ENSG00000249352	LINC02198	MS	-1.00623	0.314305	0.0534172	8.35779e-13	18	20	0.81893
ENSG00000253476	AC091185.1	MS	1.00618	0.314329	5.57454e-05	0.82212	2	2	0.81893
ENSG00000241015	TPM3P9	MS	-1.00607	0.314384	0.470139	6.53684e-142	86	91	0.81893
ENSG00000180440	SERTM1	MS	-1.00604	0.314396	0.00211963	0.164157	24	25	0.81893
ENSG00000103375	AQP8	MS	-1.0056	0.314607	7.24323e-05	0.797263	6	6	0.81893
ENSG00000146067	FAM193B	MS	1.0056	0.314608	0.0414082	3.4575e-10	31	34	0.81893
ENSG00000144597	EAF1	MS	1.00558	0.314616	0.0134852	0.000433335	2	2	0.81893
ENSG00000164237	CMBL	MS	-1.00549	0.31466	0.0433945	1.68529e-10	20	20	0.81893
ENSG00000099904	ZDHHC8	MS	-1.00544	0.314686	0.00974262	0.00278367	11	11	0.81893
ENSG00000229533	AC003986.1	MS	-1.00542	0.314696	0.00815894	0.0061623	4	4	0.81893
ENSG00000250746	AC105250.1	MS	1.00539	0.31471	2.6964e-06	0.96105	24	26	0.81893
ENSG00000164053	ATRIP	MS	1.00529	0.314759	0.0314941	6.24295e-08	20	29	0.81893
ENSG00000271741	AC114490.2	MS	-1.00526	0.314772	1.23637e-05	0.915524	2	2	0.81893
ENSG00000197959	DNM3	MS	-1.00503	0.314883	0.0741997	3.14176e-17	54	58	0.819107
ENSG00000153012	LGI2	MS	-1.00479	0.314997	0.00777599	0.00742452	17	19	0.819288
ENSG00000115204	MPV17	MS	-1.00458	0.3151	5.88704e-07	0.981487	1	3	0.819444
ENSG00000007520	TSR3	MS	1.00437	0.315199	0.0148595	0.000217784	31	37	0.819525
ENSG00000225446	LINC01763	MS	1.00425	0.315259	0.000307202	0.596806	5	5	0.819525
ENSG00000260219	AC106782.2	MS	1.00419	0.315286	0.000348395	0.57331	14	14	0.819525
ENSG00000215863	RP11-495P10.2	MS	1.00415	0.315306	0.443154	3.73115e-130	36	41	0.819525
ENSG00000235078	AC231981.1	MS	-1.00405	0.315353	0.00106944	0.321907	14	14	0.819532
ENSG00000152520	PAN3	MS	-1.00373	0.315508	0.017155	6.86901e-05	6	6	0.819711
ENSG00000115760	BIRC6	MS	1.00373	0.315509	0.0144258	0.000256701	17	20	0.819711
ENSG00000242866	STRC	MS	-1.00315	0.315788	0.252677	5.23425e-63	14	27	0.820322
ENSG00000117472	TSPAN1	MS	-1.00292	0.3159	0.00202262	0.174495	1	1	0.820389
ENSG00000123384	LRP1	MS	1.00292	0.315901	2.71787e-07	0.989302	3	3	0.820389
ENSG00000254827	SLC22A18AS	MS	1.00264	0.316037	0.0708144	1.82747e-16	26	30	0.820589
ENSG00000186298	PPP1CC	MS	1.00258	0.316066	0.000130476	0.730789	11	12	0.820589
ENSG00000232677	LINC00665	MS	-1.00248	0.316114	0.192342	5.12408e-46	35	36	0.820601
ENSG00000230051	AL020994.2	MS	-1.00235	0.316173	0.121404	3.78188e-28	42	43	0.820641
ENSG00000272973	AP000350.5	MS	-1.00215	0.31627	0.00745823	0.00867553	20	23	0.820777
ENSG00000145916	RMND5B	MS	-1.002	0.316344	0.000142609	0.717735	10	10	0.820794
ENSG00000170464	DNAJC18	MS	1.00179	0.316444	0.199706	6.97435e-48	14	16	0.820794
ENSG00000267127	AC090360.1	MS	1.00175	0.316466	0.126989	1.80231e-29	35	35	0.820794
ENSG00000130305	NSUN5	MS	1.00168	0.316496	0.0523658	2.02548e-12	40	50	0.820794
ENSG00000146556	WASH2P	MS	1.00161	0.31653	0.0421501	2.8865e-10	11	12	0.820794
ENSG00000130283	GDF1	MS	1.0016	0.316539	4.56824e-06	0.94859	5	5	0.820794
ENSG00000160818	GPATCH4	MS	1.00148	0.316594	0.0724188	6.77698e-17	20	20	0.820823
ENSG00000267093	CTD-2105E13.13	MS	1.00117	0.316743	0.00343605	0.0758691	21	22	0.820954
ENSG00000148384	INPP5E	MS	1.00117	0.316744	0.191266	9.55636e-46	15	15	0.820954
ENSG00000226380	AC016831.1	MS	1.00103	0.316814	0.0664961	1.63406e-15	6	6	0.820954
ENSG00000130768	SMPDL3B	MS	-1.00097	0.31684	0.0359815	5.8514e-09	20	22	0.820954
ENSG00000171759	PAH	MS	-1.00092	0.316863	0.459862	4.69521e-137	44	50	0.820954
ENSG00000197912	SPG7	MS	1.00074	0.316951	0.222818	3.25877e-54	27	29	0.821067
ENSG00000160789	LMNA	MS	1.00063	0.317008	0.0183784	3.72572e-05	13	15	0.821102
ENSG00000225377	NRSN2-AS1	MS	-1.00048	0.31708	0.00236512	0.141501	2	3	0.821175
ENSG00000266369	AC090774.4	MS	-1.00023	0.3172	0.000230725	0.647466	1	1	0.821318
ENSG00000259054	LINC02332	MS	-1.00018	0.317223	0.000444909	0.521031	34	38	0.821318
ENSG00000243033	GAPDHP47	MS	-1.00002	0.3173	0.00035119	0.572148	1	1	0.821404
ENSG00000136059	VILL	MS	-0.999912	0.317353	0.397036	6.43834e-112	25	26	0.821429
ENSG00000270799	AC013467.2	MS	-0.999557	0.317525	0.0167755	8.45934e-05	3	3	0.821759
ENSG00000269959	SPACA6P-AS	MS	-0.9993	0.317649	0.0156177	0.000148689	3	4	0.821911
ENSG00000157193	LRP8	MS	0.999255	0.317671	0.115412	4.34532e-27	31	32	0.821911
ENSG00000162687	KCNT2	MS	-0.999049	0.317771	0.0106952	0.00171317	57	62	0.822017
ENSG00000254239	AC002428.2	MS	0.998807	0.317888	0.00552464	0.0240699	3	3	0.822017
ENSG00000213735	ANAPC10P1	MS	-0.998783	0.3179	0.00118948	0.296678	1	1	0.822017
ENSG00000165959	CLMN	MS	0.998773	0.317904	0.000579297	0.465875	3	3	0.822017
ENSG00000006744	ELAC2	MS	-0.998698	0.317941	0.442282	1.46342e-129	34	37	0.822017
ENSG00000121653	MAPK8IP1	MS	0.998628	0.317975	0.0078761	0.00715145	11	14	0.822017
ENSG00000103266	STUB1	MS	0.998288	0.31814	0.000513167	0.492457	10	13	0.822238
ENSG00000172613	RAD9A	MS	-0.998164	0.3182	0.0481524	1.15293e-11	1	2	0.822238
ENSG00000005421	PON1	MS	-0.998074	0.318243	0.00168498	0.214662	10	12	0.822238
ENSG00000136156	ITM2B	MS	0.998044	0.318258	0.0162559	0.000103776	28	35	0.822238
ENSG00000135845	PIGC	MS	-0.997856	0.318349	0.0311826	5.81456e-08	35	37	0.822238
ENSG00000178053	MLF1	MS	0.99763	0.318459	0.0412038	4.66017e-10	7	8	0.822238
ENSG00000131374	TBC1D5	MS	0.997561	0.318492	0.108027	5.49449e-25	19	21	0.822238
ENSG00000230965	SNX18P13	MS	0.997465	0.318539	0.0981142	1.16637e-22	39	40	0.822238
ENSG00000239922	AC092958.1	MS	0.997371	0.318584	4.83709e-05	0.834198	2	2	0.822238
ENSG00000106560	GIMAP2	MS	0.997305	0.318617	0.0248568	1.4963e-06	30	34	0.822238
ENSG00000167037	SGSM1	MS	-0.997188	0.318673	0.0566213	2.48861e-13	58	64	0.822238
ENSG00000235568	NFAM1	MS	0.997178	0.318678	4.94758e-05	0.831906	19	23	0.822238
ENSG00000163913	IFT122	MS	-0.99695	0.318789	0.389223	9.24577e-110	31	33	0.822238
ENSG00000143570	SLC39A1	MS	-0.996927	0.3188	0.00189069	0.185057	1	1	0.822238
ENSG00000066382	MPPED2	MS	-0.99672	0.3189	0.119123	1.65186e-27	23	25	0.822238
ENSG00000224418	STK24-AS1	MS	-0.996718	0.318902	0.000542414	0.480981	10	10	0.822238
ENSG00000270441	AC135506.1	MS	0.996497	0.319009	0.000114239	0.746302	6	6	0.822238
ENSG00000267855	NDUFA7	MS	-0.996493	0.319011	0.0311255	6.70177e-08	8	9	0.822238
ENSG00000034533	ASTE1	MS	-0.996485	0.319015	0.0873838	2.95815e-20	7	7	0.822238
ENSG00000137878	GCOM1	MS	-0.996441	0.319036	6.66373e-05	0.805938	28	31	0.822238
ENSG00000257771	LINC02395	MS	0.996431	0.319041	0.00404901	0.053783	29	32	0.822238
ENSG00000273492	AP000229.1	MS	0.996382	0.319064	0.51632	2.70595e-164	65	70	0.822238
ENSG00000125485	DDX31	MS	0.996311	0.319099	0.0932601	1.12608e-21	36	37	0.822238
ENSG00000228084	AC118553.1	MS	-0.996281	0.319113	1.90528e-08	0.996678	2	2	0.822238
ENSG00000185290	NUPR2	MS	-0.996186	0.31916	0.178758	2.53517e-42	85	94	0.822244
ENSG00000266385	AC005899.5	MS	0.995903	0.319297	0.000862434	0.370976	9	10	0.822486
ENSG00000235552	AP005202.1	MS	0.995692	0.3194	0.00100907	0.33653	1	1	0.822489
ENSG00000086619	ERO1B	MS	-0.995676	0.319408	0.376094	4.44628e-103	19	22	0.822489
ENSG00000159713	TPPP3	MS	-0.995629	0.31943	0.0243576	1.72419e-06	34	38	0.822489
ENSG00000136631	VPS45	MS	-0.995234	0.319623	0.0310468	6.99509e-08	9	9	0.822872
ENSG00000197442	MAP3K5	MS	0.995107	0.319684	0.03815	2.24709e-09	13	13	0.822918
ENSG00000272606	AC015982.1	MS	0.994944	0.319763	0.188413	3.07661e-46	49	54	0.82299
ENSG00000236498	AC107081.2	MS	0.994868	0.3198	0.00118786	0.297291	20	20	0.82299
ENSG00000228971	AL356479.1	MS	-0.994672	0.319896	0.2091	3.0245e-50	81	86	0.823017
ENSG00000115947	ORC4	MS	0.994661	0.319901	0.045965	4.54746e-11	27	28	0.823017
ENSG00000156787	TBC1D31	MS	0.994576	0.319943	0.150612	7.00397e-36	13	14	0.823017
ENSG00000157450	RNF111	MS	-0.994325	0.320065	0.0496127	5.12093e-12	12	12	0.823197
ENSG00000163481	RNF25	MS	-0.994244	0.320104	0.000111126	0.750771	2	2	0.823197
ENSG00000089916	GPATCH2L	MS	0.994162	0.320144	0.0690493	4.84958e-16	28	29	0.823197
ENSG00000143549	TPM3	MS	-0.993867	0.320287	0.0139517	0.000328802	10	11	0.823443
ENSG00000134744	ZCCHC11	MS	-0.993724	0.320357	0.148318	3.64498e-35	14	15	0.823443
ENSG00000137177	KIF13A	MS	-0.993638	0.320399	0.138563	3.58871e-32	42	44	0.823443
ENSG00000109680	TBC1D19	MS	0.993604	0.320416	0.0279085	3.3963e-07	10	13	0.823443
ENSG00000138028	CGREF1	MS	-0.993498	0.320467	0.158338	3.31974e-37	41	54	0.823463
ENSG00000270001	AL121894.2	MS	-0.993257	0.320585	0.0289903	2.05053e-07	5	5	0.823588
ENSG00000105707	HPN	MS	0.99318	0.320622	0.0317417	4.31914e-08	30	34	0.823588
ENSG00000062370	ZNF112	MS	-0.993049	0.320686	0.031738	5.07936e-08	17	19	0.823588
ENSG00000245479	LINC01585	MS	0.99301	0.320705	4.21038e-05	0.844759	4	4	0.823588
ENSG00000261684	AC018362.1	MS	-0.992947	0.320736	0.000858855	0.375215	4	5	0.823588
ENSG00000235816	PRELID1P3	MS	-0.992689	0.320861	0.00041233	0.540454	2	2	0.823601
ENSG00000265629	AC011897.1	MS	0.99258	0.320915	0.00158045	0.230449	6	8	0.823601
ENSG00000178297	TMPRSS9	MS	0.992528	0.32094	0.00219287	0.155073	10	13	0.823601
ENSG00000114735	HEMK1	MS	0.992463	0.320972	0.105917	1.711e-24	16	18	0.823601
ENSG00000225285	LINC01770	MS	-0.99245	0.320978	0.00403028	0.0549844	33	36	0.823601
ENSG00000129946	SHC2	MS	-0.992346	0.321029	0.160353	1.17862e-37	12	12	0.823601
ENSG00000136875	PRPF4	MS	-0.992305	0.321049	0.0028947	0.10396	2	2	0.823601
ENSG00000116586	LAMTOR2	MS	0.991896	0.321248	0.00443221	0.0439134	7	7	0.823791
ENSG00000129654	FOXJ1	MS	0.991891	0.321251	0.000300238	0.600415	7	7	0.823791
ENSG00000165782	TMEM55B	MS	0.991873	0.321259	0.0015	0.241759	9	9	0.823791
ENSG00000241158	ADAMTS9-AS1	MS	-0.991598	0.321394	0.0183079	3.57926e-05	27	30	0.823791
ENSG00000074590	NUAK1	MS	-0.99157	0.321407	0.0463803	3.96128e-11	42	44	0.823791
ENSG00000136295	TTYH3	MS	-0.991398	0.321491	0.080372	6.77737e-19	32	34	0.823791
ENSG00000105245	NUMBL	MS	0.99138	0.3215	5.28947e-05	0.825732	1	1	0.823791
ENSG00000197782	ZNF780A	MS	0.991249	0.321564	0.0419584	3.14806e-10	20	20	0.823791
ENSG00000226040	AC005740.1	MS	-0.991072	0.321651	0.000177997	0.684185	16	16	0.823791
ENSG00000145794	MEGF10	MS	-0.991038	0.321667	0.0185426	3.50133e-05	4	4	0.823791
ENSG00000196456	ZNF775	MS	0.991008	0.321682	0.12572	3.42034e-29	19	19	0.823791
ENSG00000076356	PLXNA2	MS	0.990975	0.321698	0.0503262	5.69722e-12	11	11	0.823791
ENSG00000270462	AC005034.2	MS	0.990959	0.321705	0.0208901	1.08554e-05	8	10	0.823791
ENSG00000136244	IL6	MS	0.990893	0.321738	0.00320899	0.0866233	40	43	0.823791
ENSG00000258525	AL049830.3	MS	-0.990728	0.321818	0.000621583	0.451514	34	38	0.823885
ENSG00000229007	EXOSC3P1	MS	-0.990161	0.322096	0.000720237	0.416666	3	3	0.824362
ENSG00000213077	FAM106A	MS	-0.990025	0.322162	0.2224	2.07805e-54	39	44	0.824362
ENSG00000139910	NOVA1	MS	0.990001	0.322174	0.0011237	0.311298	10	11	0.824362
ENSG00000128891	CCDC32	MS	0.989898	0.322224	0.499285	2.20757e-155	33	33	0.824362
ENSG00000168216	LMBRD1	MS	-0.9898	0.322272	0.171454	1.43212e-41	17	17	0.824362
ENSG00000099956	SMARCB1	MS	-0.989773	0.322285	0.0957358	3.65349e-22	27	29	0.824362
ENSG00000117054	ACADM	MS	0.989717	0.322312	0.146376	1.83445e-34	43	43	0.824362
ENSG00000197704	FRMPD2P1	MS	0.989294	0.322519	0.265311	2.27365e-66	69	74	0.824778
ENSG00000120057	SFRP5	MS	-0.989034	0.322647	0.0428375	2.19285e-10	7	7	0.824885
ENSG00000267784	AC010680.1	MS	0.989027	0.32265	0.0181162	3.9026e-05	5	5	0.824885
ENSG00000243317	C7orf73	MS	0.988939	0.322693	0.237396	2.4423e-58	27	28	0.824885
ENSG00000142396	AC020915.1	MS	0.988643	0.322838	0.137766	6.03082e-32	52	57	0.825143
ENSG00000258859	LINC02296	MS	0.988224	0.323043	0.00205553	0.171218	25	27	0.825452
ENSG00000140873	ADAMTS18	MS	-0.988177	0.323066	0.595962	4.38596e-211	11	11	0.825452
ENSG00000136197	C7orf25	MS	0.988126	0.323091	0.000251498	0.630995	18	20	0.825452
ENSG00000203791	EEF1AKMT2	MS	-0.987994	0.323156	0.337501	4.67825e-92	56	60	0.825504
ENSG00000272225	RP11-592B15.9	MS	0.987505	0.323395	0.0324323	3.13388e-08	4	4	0.825971
ENSG00000230641	USP12-AS2	MS	-0.987441	0.323426	8.01952e-07	0.977973	4	5	0.825971
ENSG00000108256	NUFIP2	MS	-0.987286	0.323502	0.112872	3.4293e-26	21	23	0.826053
ENSG00000164896	FASTK	MS	-0.987142	0.323573	0.0837262	1.39205e-19	23	25	0.826083
ENSG00000100987	VSX1	MS	-0.987082	0.323603	0.258955	3.91244e-65	30	36	0.826083
ENSG00000228797	FAM207BP	MS	0.9868	0.323741	0.00184956	0.193659	47	55	0.826212
ENSG00000066926	FECH	MS	0.986678	0.323801	0.299167	3.55893e-77	27	28	0.826212
ENSG00000232520	AC012507.2	MS	-0.986652	0.323813	0.0946469	6.75056e-22	29	33	0.826212
ENSG00000108039	XPNPEP1	MS	-0.98661	0.323834	0.0277338	3.69067e-07	26	29	0.826212
ENSG00000272663	AC093635.1	MS	-0.98653	0.323873	0.0168679	7.49253e-05	10	10	0.826212
ENSG00000160087	UBE2J2	MS	0.986162	0.324054	0.000150954	0.710564	6	7	0.826394
ENSG00000178229	ZNF543	MS	0.986052	0.324108	0.0283912	2.86726e-07	14	14	0.826394
ENSG00000243646	IL10RB	MS	0.985999	0.324133	0.253739	3.62544e-63	62	66	0.826394
ENSG00000111602	TIMELESS	MS	-0.985935	0.324165	0.0118743	0.000965309	7	7	0.826394
ENSG00000228014	ZNF680P1	MS	-0.985841	0.324211	0.135712	1.00679e-31	22	26	0.826394
ENSG00000101098	RIMS4	MS	0.9858	0.324231	0.00504228	0.0314673	17	18	0.826394
ENSG00000159263	SIM2	MS	-0.985632	0.324313	7.70624e-05	0.791581	4	4	0.826394
ENSG00000110031	LPXN	MS	-0.985618	0.324321	0.0127862	0.000613078	9	10	0.826394
ENSG00000117155	SSX2IP	MS	0.985576	0.324341	0.00209101	0.167223	8	8	0.826394
ENSG00000255524	NPIPB8	MS	0.985373	0.324441	0.00407597	0.0529409	6	6	0.826535
ENSG00000125834	STK35	MS	0.985039	0.324605	0.0321519	4.34975e-08	5	5	0.826781
ENSG00000166546	BEAN1	MS	0.984997	0.324626	0.00329289	0.0819059	12	14	0.826781
ENSG00000242802	AP5Z1	MS	0.984807	0.324719	0.000141408	0.719194	2	2	0.826816
ENSG00000057663	ATG5	MS	-0.984719	0.324762	0.0477644	1.79741e-11	22	23	0.826816
ENSG00000254260	AC015468.4	MS	0.9847	0.324772	0.000237254	0.642648	7	7	0.826816
ENSG00000061987	MON2	MS	0.98443	0.324904	0.0311827	6.47008e-08	24	26	0.827041
ENSG00000261738	MIR3976HG	MS	0.984141	0.325046	0.369369	3.53403e-103	87	90	0.827289
ENSG00000133983	COX16	MS	0.983878	0.325175	0.226588	3.87906e-55	24	24	0.827375
ENSG00000157404	KIT	MS	-0.983806	0.325211	0.00356095	0.0710125	11	12	0.827375
ENSG00000109610	SOD3	MS	-0.98375	0.325238	0.0591591	5.80397e-14	23	24	0.827375
ENSG00000201581	RN7SKP78	MS	0.983665	0.32528	0.000582623	0.462185	2	2	0.827375
ENSG00000171243	SOSTDC1	MS	0.983591	0.325317	0.214866	2.37476e-52	63	69	0.827375
ENSG00000166167	BTRC	MS	0.983443	0.325389	0.000366221	0.563424	6	6	0.827375
ENSG00000151079	AC005833.1	MS	-0.983301	0.325459	0.0140837	0.000301341	14	15	0.827375
ENSG00000100284	TOM1	MS	-0.983291	0.325464	0.0184417	3.55344e-05	20	21	0.827375
ENSG00000254459	AP002812.2	MS	-0.983266	0.325477	0.0116203	0.00108877	25	29	0.827375
ENSG00000065268	WDR18	MS	-0.98311	0.325553	0.418216	1.20179e-119	42	44	0.827458
ENSG00000232499	AL391058.1	MS	-0.983015	0.3256	6.80327e-05	0.803393	1	1	0.827464
ENSG00000157985	AGAP1	MS	-0.982756	0.325728	0.0347148	1.26146e-08	36	36	0.82747
ENSG00000253729	PRKDC	MS	0.982708	0.325751	0.0126576	0.000636585	15	21	0.82747
ENSG00000272923	AC092139.2	MS	0.982609	0.3258	0.000223279	0.653081	1	1	0.82747
ENSG00000100784	RPS6KA5	MS	-0.982601	0.325804	3.93995e-05	0.848375	16	17	0.82747
ENSG00000180190	TDRP	MS	0.982479	0.325864	0.00126437	0.28235	20	36	0.82747
ENSG00000265479	DTX2P1-UPK3BP1-PMS2P11	MS	0.982472	0.325867	0.142736	3.77205e-33	16	19	0.82747
ENSG00000240922	LSAMP-AS1	MS	0.98222	0.325991	1.22912e-05	0.915765	2	2	0.827643
ENSG00000144040	SFXN5	MS	-0.982072	0.326064	0.180801	6.62011e-43	50	52	0.827643
ENSG00000149090	PAMR1	MS	-0.982064	0.326068	0.163684	1.22502e-38	28	29	0.827643
ENSG00000105854	PON2	MS	-0.981902	0.326148	0.0209106	1.0211e-05	42	48	0.8277
ENSG00000186615	KTN1-AS1	MS	0.981817	0.32619	0.023323	3.31681e-06	11	11	0.8277
ENSG00000227725	GCOM2	MS	0.98175	0.326223	0.15219	1.70062e-35	25	25	0.8277
ENSG00000239332	LINC01119	MS	0.98163	0.326282	0.0340195	1.79998e-08	22	22	0.827703
ENSG00000158234	FAIM	MS	-0.981464	0.326364	0.291187	1.64328e-74	19	19	0.827703
ENSG00000116985	BMP8B	MS	-0.981356	0.326417	0.0601994	3.03407e-14	33	34	0.827703
ENSG00000189164	ZNF527	MS	-0.981202	0.326493	0.0312221	7.09465e-08	15	15	0.827703
ENSG00000222011	FAM185A	MS	0.981184	0.326502	0.000258188	0.627938	11	12	0.827703
ENSG00000249741	AC093890.1	MS	0.981056	0.326565	0.0555703	3.64735e-13	30	33	0.827703
ENSG00000101447	FAM83D	MS	0.981054	0.326566	0.105142	1.28535e-24	25	25	0.827703
ENSG00000267531	AC020922.1	MS	-0.981031	0.326577	3.3877e-05	0.85837	5	5	0.827703
ENSG00000139726	DENR	MS	-0.980848	0.326668	0.0654656	2.91226e-15	14	14	0.827725
ENSG00000234801	MORF4	MS	-0.98072	0.326731	0.000678318	0.427993	30	35	0.827725
ENSG00000104218	CSPP1	MS	-0.980695	0.326743	0.014995	0.000198424	4	4	0.827725
ENSG00000243989	ACY1	MS	0.980617	0.326782	0.000229104	0.647329	14	15	0.827725
ENSG00000171631	P2RY6	MS	0.980566	0.326807	0.0312354	6.84919e-08	17	19	0.827725
ENSG00000187024	PTRH1	MS	0.98046	0.326859	0.0855484	3.7988e-20	13	14	0.827745
ENSG00000110958	PTGES3	MS	-0.980366	0.326906	0.0178891	4.58044e-05	3	3	0.827752
ENSG00000099957	P2RX6	MS	0.980227	0.326974	0.28212	2.16782e-72	13	14	0.827813
ENSG00000197579	TOPORS	MS	0.979861	0.327155	0.0247775	1.3988e-06	71	75	0.827942
ENSG00000008869	HEATR5B	MS	-0.979784	0.327193	0.00427232	0.0476825	43	45	0.827942
ENSG00000116918	TSNAX	MS	-0.979775	0.327197	5.04329e-05	0.83034	19	19	0.827942
ENSG00000265749	AC135178.3	MS	-0.979766	0.327202	0.00790237	0.00687152	3	3	0.827942
ENSG00000116273	PHF13	MS	-0.979182	0.32749	0.00875801	0.00449046	12	12	0.828462
ENSG00000239335	LLPH-AS1	MS	-0.979096	0.327533	0.369727	1.20022e-101	32	32	0.828462
ENSG00000165409	TSHR	MS	-0.979048	0.327556	0.0203324	1.4155e-05	51	53	0.828462
ENSG00000115866	DARS	MS	0.978921	0.327619	0.0456194	4.34259e-11	17	19	0.828462
ENSG00000232215	OR2L6P	MS	0.978903	0.327628	0.182372	2.19217e-43	53	62	0.828462
ENSG00000236514	AL135791.1	MS	-0.978757	0.3277	0.000111513	0.74984	1	1	0.828488
ENSG00000227671	AL390728.4	MS	0.978703	0.327727	0.152208	8.67097e-36	24	26	0.828488
ENSG00000149289	ZC3H12C	MS	-0.978529	0.327813	0.0191046	2.44804e-05	7	7	0.828593
ENSG00000084207	GSTP1	MS	0.978416	0.327869	0.387426	3.43723e-107	77	92	0.828624
ENSG00000272070	AC005618.1	MS	-0.978163	0.327994	0.0877334	2.85286e-20	23	25	0.828718
ENSG00000259820	AC083843.2	MS	-0.978161	0.327995	0.0660246	1.87414e-15	9	9	0.828718
ENSG00000188611	ASAH2	MS	-0.977965	0.328092	0.624686	5.17371e-231	25	26	0.828845
ENSG00000259985	AC017100.1	MS	0.977836	0.328155	0.000552275	0.477579	2	2	0.828845
ENSG00000064995	TAF11	MS	0.977652	0.328247	0.146132	5.86851e-34	17	18	0.828845
ENSG00000113552	GNPDA1	MS	0.977617	0.328264	0.2374	3.422e-58	42	43	0.828845
ENSG00000112303	VNN2	MS	-0.977463	0.32834	0.0413898	3.71968e-10	10	12	0.828845
ENSG00000203362	AL355802.1	MS	-0.977391	0.328376	0.000445792	0.524436	21	24	0.828845
ENSG00000133101	CCNA1	MS	0.977355	0.328393	0.00304929	0.0926358	2	2	0.828845
ENSG00000106128	GHRHR	MS	-0.977345	0.328399	0.00613133	0.0178007	10	11	0.828845
ENSG00000230789	ARHGAP26-IT1	MS	0.97714	0.3285	0.00125109	0.284864	1	1	0.828973
ENSG00000135919	SERPINE2	MS	-0.976978	0.32858	0.0168637	7.39383e-05	18	18	0.828973
ENSG00000162650	ATXN7L2	MS	0.976771	0.328683	0.0192209	2.23177e-05	14	16	0.828973
ENSG00000224083	MTCO1P11	MS	-0.976696	0.32872	0.000430468	0.531508	16	18	0.828973
ENSG00000151849	CENPJ	MS	0.97667	0.328732	0.559839	8.42115e-189	75	81	0.828973
ENSG00000140798	ABCC12	MS	0.976627	0.328754	0.0209521	1.08833e-05	22	32	0.828973
ENSG00000055332	EIF2AK2	MS	-0.976571	0.328781	0.0716957	1.17179e-16	7	7	0.828973
ENSG00000230869	AGAP10P	MS	-0.976527	0.328803	0.0168761	7.65114e-05	39	43	0.828973
ENSG00000119125	GDA	MS	0.976206	0.328962	0.133185	6.36361e-31	43	44	0.829048
ENSG00000103005	USB1	MS	-0.976021	0.329054	0.00646563	0.0148763	24	27	0.829048
ENSG00000104412	EMC2	MS	0.976018	0.329055	0.0207704	1.11114e-05	14	14	0.829048
ENSG00000162337	LRP5	MS	-0.97595	0.329089	0.00888604	0.0042252	18	20	0.829048
ENSG00000080608	PUM3	MS	0.975906	0.329111	4.26532e-05	0.846268	4	4	0.829048
ENSG00000119242	CCDC92	MS	-0.975818	0.329154	0.0247815	1.52971e-06	20	21	0.829048
ENSG00000239445	ST3GAL6-AS1	MS	-0.975512	0.329306	0.390894	6.5453e-110	13	13	0.829048
ENSG00000177459	ERICH5	MS	0.975496	0.329314	0.0558315	2.67079e-13	15	16	0.829048
ENSG00000064547	LPAR2	MS	0.975445	0.32934	7.52977e-05	0.793151	2	2	0.829048
ENSG00000214376	VSTM5	MS	0.97526	0.329431	0.168709	6.42475e-40	11	11	0.829048
ENSG00000168675	LDLRAD4	MS	-0.975253	0.329435	0.0438809	1.42605e-10	37	42	0.829048
ENSG00000060762	MPC1	MS	0.975219	0.329452	0.0528718	1.19397e-12	21	23	0.829048
ENSG00000178980	SELENOW	MS	0.974715	0.329702	0.0562894	2.64116e-13	26	28	0.829048
ENSG00000151240	DIP2C	MS	-0.974702	0.329708	0.0115784	0.00108581	5	5	0.829048
ENSG00000171792	RHNO1	MS	-0.97453	0.329794	0.00359687	0.0687563	2	2	0.829048
ENSG00000112078	KCTD20	MS	-0.974521	0.329798	0.178903	2.61445e-42	28	28	0.829048
ENSG00000151715	TMEM45B	MS	0.974406	0.329855	0.00413169	0.0515273	6	6	0.829048
ENSG00000106123	EPHB6	MS	0.974171	0.329972	0.0230959	3.0138e-06	22	24	0.829048
ENSG00000267457	AC004223.2	MS	0.974132	0.329991	0.00259526	0.122788	2	2	0.829048
ENSG00000083720	OXCT1	MS	0.973924	0.330094	0.0184092	3.78321e-05	23	28	0.829048
ENSG00000269637	RPL12P41	MS	0.973789	0.330161	0.0165048	9.62914e-05	13	15	0.829048
ENSG00000168575	SLC20A2	MS	-0.973733	0.330189	0.0308651	7.45571e-08	8	8	0.829048
ENSG00000225673	AC104164.1	MS	-0.973682	0.330215	0.000315159	0.59125	13	13	0.829048
ENSG00000183530	PRR14L	MS	-0.973624	0.330243	0.0124505	0.000694423	58	61	0.829048
ENSG00000185988	PLK5	MS	0.973578	0.330266	0.0118647	0.000958022	7	8	0.829048
ENSG00000198189	HSD17B11	MS	-0.973471	0.330319	0.257394	4.18608e-64	111	121	0.829048
ENSG00000111775	COX6A1	MS	0.97344	0.330335	0.123113	1.60581e-28	24	24	0.829048
ENSG00000231652	AL590428.1	MS	0.973422	0.330343	0.0325474	3.64891e-08	40	46	0.829048
ENSG00000167965	MLST8	MS	0.973345	0.330382	0.106285	1.48773e-24	18	20	0.829048
ENSG00000143001	TMEM61	MS	0.973309	0.3304	3.02144e-05	0.868269	1	1	0.829048
ENSG00000148297	MED22	MS	-0.973235	0.330436	0.0136319	0.000393389	37	40	0.829048
ENSG00000247416	AP000802.1	MS	-0.973134	0.330487	0.00182088	0.197113	7	7	0.829048
ENSG00000160214	RRP1	MS	0.973081	0.330513	0.0422854	2.47192e-10	32	38	0.829048
ENSG00000205181	LINC00654	MS	0.973052	0.330528	0.219315	1.00109e-53	37	38	0.829048
ENSG00000034239	EFCAB1	MS	-0.973026	0.33054	0.729013	0	16	19	0.829048
ENSG00000273402	AC004908.3	MS	-0.973026	0.33054	0.00113425	0.309065	8	9	0.829048
ENSG00000268225	AC010487.1	MS	0.973024	0.330541	0.148651	1.07093e-34	44	49	0.829048
ENSG00000168852	TPTE2P5	MS	0.972897	0.330604	0.0798944	1.52069e-18	67	70	0.829048
ENSG00000169738	DCXR	MS	-0.972894	0.330606	0.0408457	6.25578e-10	17	18	0.829048
ENSG00000025156	HSF2	MS	0.972827	0.330639	0.0980322	1.32291e-22	15	15	0.829048
ENSG00000128881	TTBK2	MS	0.97273	0.330688	0.027605	4.06368e-07	15	19	0.829048
ENSG00000126457	PRMT1	MS	0.972724	0.330691	0.000187218	0.677615	26	28	0.829048
ENSG00000137103	TMEM8B	MS	0.972565	0.330769	0.312061	3.49776e-81	9	9	0.829135
ENSG00000248079	DPH6-AS1	MS	-0.972136	0.330983	0.0588267	5.94727e-14	30	31	0.829559
ENSG00000163634	THOC7	MS	-0.971873	0.331114	0.24507	4.96853e-61	26	27	0.829567
ENSG00000235934	AC007405.2	MS	-0.97184	0.33113	0.000727575	0.415568	5	5	0.829567
ENSG00000181085	MAPK15	MS	0.9717	0.3312	6.42188e-05	0.808862	1	1	0.829567
ENSG00000196214	ZNF766	MS	0.971595	0.331252	0.00894953	0.00419896	8	9	0.829567
ENSG00000175772	LINC01106	MS	0.971517	0.331291	0.210306	2.25896e-51	51	63	0.829567
ENSG00000184640	2024-09-09	MS	0.9715	0.331299	0.0219467	5.30478e-06	3	3	0.829567
ENSG00000164619	BMPER	MS	-0.971473	0.331313	0.354922	1.69609e-95	42	46	0.829567
ENSG00000164933	SLC25A32	MS	-0.971419	0.33134	0.250086	3.67949e-62	23	24	0.829567
ENSG00000010539	ZNF200	MS	-0.970838	0.331629	0.0411228	4.47032e-10	21	27	0.830169
ENSG00000165181	C9orf84	MS	-0.970757	0.331669	0.00753085	0.00839824	4	4	0.830169
ENSG00000181817	LSM10	MS	0.9702	0.331947	0.0282546	2.88347e-07	31	31	0.83056
ENSG00000140682	TGFB1I1	MS	0.970139	0.331977	0.00105285	0.327421	5	5	0.83056
ENSG00000096060	FKBP5	MS	-0.970139	0.331977	0.0229454	3.7032e-06	10	10	0.83056
ENSG00000270093	AP000473.2	MS	-0.969927	0.332083	0.139649	1.28882e-32	18	18	0.83056
ENSG00000230929	AC099513.1	MS	0.969908	0.332092	0.0217116	7.10748e-06	9	10	0.83056
ENSG00000188662	HILS1	MS	-0.969866	0.332113	0.00136703	0.264043	17	18	0.83056
ENSG00000113356	POLR3G	MS	-0.969526	0.332283	0.0481996	1.45964e-11	14	14	0.83056
ENSG00000267781	SLC25A36P1	MS	-0.969506	0.332293	0.00231163	0.146379	12	12	0.83056
ENSG00000149506	ZP1	MS	0.969407	0.332342	0.00644383	0.0148894	22	25	0.83056
ENSG00000182389	CACNB4	MS	-0.969378	0.332357	0.0241107	1.91774e-06	43	44	0.83056
ENSG00000254400	AC091564.2	MS	0.969293	0.332399	0.00158089	0.229552	16	16	0.83056
ENSG00000160862	AZGP1	MS	0.969264	0.332414	0.0597171	4.98969e-14	18	20	0.83056
ENSG00000104447	TRPS1	MS	-0.969169	0.332461	0.0942613	8.85072e-22	32	34	0.83056
ENSG00000111726	CMAS	MS	0.969131	0.33248	0.00531145	0.0267196	4	4	0.83056
ENSG00000228818	AL359918.1	MS	0.969111	0.33249	0.000199851	0.669412	6	6	0.83056
ENSG00000250726	AC107222.1	MS	-0.968989	0.332551	0.00877909	0.004507	41	42	0.830602
ENSG00000144635	DYNC1LI1	MS	0.96881	0.33264	0.0799785	1.66672e-18	9	9	0.830714
ENSG00000179178	TMEM125	MS	-0.968663	0.332714	0.0298169	1.33641e-07	7	10	0.830787
ENSG00000183963	SMTN	MS	0.968365	0.332862	0.0313494	6.69319e-08	16	19	0.830903
ENSG00000131019	ULBP3	MS	0.968357	0.332866	0.0149291	0.000197264	3	3	0.830903
ENSG00000244515	KRT18P34	MS	-0.968303	0.332893	0.125933	1.24721e-29	18	20	0.830903
ENSG00000094796	KRT31	MS	-0.968137	0.332976	0.0522774	2.03782e-12	13	14	0.830909
ENSG00000189275	LINC01164	MS	-0.968121	0.332984	0.210954	5.58288e-51	57	58	0.830909
ENSG00000132300	PTCD3	MS	0.967669	0.33321	0.00511224	0.0302348	25	26	0.83099
ENSG00000268471	LINC02486	MS	0.967522	0.333283	8.91524e-05	0.77562	14	14	0.83099
ENSG00000175662	TOM1L2	MS	-0.967445	0.333321	0.2807	2.25104e-71	11	11	0.83099
ENSG00000145863	GABRA6	MS	0.967332	0.333378	0.0135866	0.000401879	17	21	0.83099
ENSG00000121335	PRB2	MS	-0.967314	0.333387	0.00172106	0.210463	2	2	0.83099
ENSG00000254480	AC015689.1	MS	0.96716	0.333464	0.00327882	0.0812555	12	16	0.83099
ENSG00000197901	SLC22A6	MS	-0.967083	0.333503	0.005336	0.0270514	21	23	0.83099
ENSG00000197930	ERO1A	MS	0.967063	0.333512	0.107162	6.74815e-25	14	14	0.83099
ENSG00000269986	AC040174.2	MS	-0.967053	0.333518	0.00208478	0.165753	7	7	0.83099
ENSG00000149798	CDC42EP2	MS	-0.967028	0.33353	8.97152e-06	0.927999	9	9	0.83099
ENSG00000258731	AL356020.1	MS	0.967003	0.333543	0.000505818	0.496872	2	2	0.83099
ENSG00000124507	PACSIN1	MS	0.96699	0.333549	0.0174986	5.84298e-05	30	31	0.83099
ENSG00000100393	EP300	MS	0.966866	0.333611	0.017591	5.54034e-05	13	13	0.831036
ENSG00000232941	AC090186.1	MS	0.966592	0.333748	1.00092e-06	0.976307	9	9	0.831077
ENSG00000272927	AC107464.3	MS	-0.966558	0.333765	0.0293969	1.69471e-07	19	19	0.831077
ENSG00000183914	DNAH2	MS	-0.966509	0.33379	0.0845372	1.67655e-19	22	22	0.831077
ENSG00000260899	AC106886.2	MS	0.966477	0.333805	4.06093e-05	0.847534	3	3	0.831077
ENSG00000144476	ACKR3	MS	0.966177	0.333956	0.00122362	0.291126	44	49	0.831283
ENSG00000179935	LINC00652	MS	0.966135	0.333977	0.00682398	0.012477	15	16	0.831283
ENSG00000271624	AP004372.1	MS	0.965946	0.334071	0.0284543	2.56338e-07	14	15	0.831406
ENSG00000228696	ARL17B	MS	0.965776	0.334156	0.313154	2.50792e-81	55	65	0.831406
ENSG00000169021	UQCRFS1	MS	0.965691	0.334199	0.0488682	1.02919e-11	4	5	0.831406
ENSG00000183340	JRKL	MS	-0.965682	0.334204	0.0382683	1.85707e-09	7	7	0.831406
ENSG00000253079	NRON	MS	0.965315	0.334387	0.000153138	0.709029	20	22	0.831591
ENSG00000171962	DRC3	MS	0.965249	0.33442	0.0105983	0.00181902	45	48	0.831591
ENSG00000180953	ST20	MS	-0.965234	0.334427	0.129746	4.74676e-30	16	16	0.831591
ENSG00000151929	BAG3	MS	0.965003	0.334543	0.0663205	1.72714e-15	11	12	0.831591
ENSG00000269145	AC007192.2	MS	0.964953	0.334569	1.60653e-07	0.990353	2	3	0.831591
ENSG00000165507	C10orf10	MS	0.964885	0.334602	0.0082205	0.0058985	7	7	0.831591
ENSG00000143977	SNRPG	MS	-0.964787	0.334652	0.00450211	0.0424896	10	10	0.831591
ENSG00000172940	SLC22A13	MS	-0.96467	0.33471	0.000238548	0.641108	2	2	0.831591
ENSG00000258956	COX4I1P1	MS	-0.964665	0.334713	0.000148717	0.713085	5	8	0.831591
ENSG00000141854	MISP3	MS	-0.964647	0.334721	0.0987068	6.50081e-23	63	67	0.831591
ENSG00000179922	ZNF784	MS	-0.964291	0.3349	0.00265861	0.118325	1	1	0.831924
ENSG00000255040	MORF4L1P3	MS	0.963847	0.335122	0.000218592	0.655991	30	32	0.832366
ENSG00000115361	ACADL	MS	-0.963643	0.335225	0.0247357	1.63664e-06	36	38	0.832435
ENSG00000107021	TBC1D13	MS	0.963615	0.335239	0.0334553	2.24892e-08	3	4	0.832435
ENSG00000237637	FRY-AS1	MS	0.963388	0.335353	0.0978516	1.38387e-22	40	40	0.832502
ENSG00000248184	LINC02283	MS	-0.963295	0.3354	0.124602	6.6161e-29	38	44	0.832502
ENSG00000011478	QPCTL	MS	-0.963177	0.335459	0.0440807	9.6211e-11	42	47	0.832502
ENSG00000235092	ID2-AS1	MS	-0.963067	0.335514	0.0417363	3.07865e-10	25	27	0.832502
ENSG00000171121	KCNMB3	MS	-0.963031	0.335532	0.00243684	0.134488	22	23	0.832502
ENSG00000166965	RCCD1	MS	0.963031	0.335532	0.402538	4.42169e-113	53	53	0.832502
ENSG00000218418	AL591135.1	MS	0.962895	0.3356	0.0017871	0.201248	1	1	0.832538
ENSG00000124802	EEF1E1	MS	-0.962765	0.335666	0.0583079	1.01261e-13	10	11	0.832538
ENSG00000270149	AL591806.3	MS	0.962707	0.335694	0.000112717	0.754253	4	4	0.832538
ENSG00000160791	CCR5	MS	0.962648	0.335724	0.0017627	0.204257	6	6	0.832538
ENSG00000115761	NOL10	MS	-0.962533	0.335782	0.0941402	1.01984e-21	16	18	0.832554
ENSG00000260500	AC010336.2	MS	-0.962457	0.33582	0.000225445	0.649635	19	19	0.832554
ENSG00000206573	THUMPD3-AS1	MS	0.962263	0.335917	0.0915673	3.36697e-21	26	26	0.832686
ENSG00000074842	MYDGF	MS	-0.96216	0.335969	0.016061	0.00011284	44	46	0.832704
ENSG00000148737	TCF7L2	MS	-0.961934	0.336083	0.0196585	1.98984e-05	40	41	0.832875
ENSG00000271382	AC012464.3	MS	0.961704	0.336198	0.000202153	0.666734	4	4	0.832953
ENSG00000110665	C11orf21	MS	0.961695	0.336203	0.0350406	8.76912e-09	10	11	0.832953
ENSG00000267260	AC020928.1	MS	0.961377	0.336362	0.117789	2.6665e-27	26	30	0.833105
ENSG00000139629	GALNT6	MS	0.961187	0.336458	0.397149	1.64431e-111	44	46	0.833105
ENSG00000127990	SGCE	MS	0.961139	0.336482	0.0158179	0.000128655	8	8	0.833105
ENSG00000269473	AC012313.8	MS	-0.960995	0.336555	0.11736	3.18403e-27	26	26	0.833105
ENSG00000077152	UBE2T	MS	0.960665	0.336721	0.0582989	1.06476e-13	35	40	0.833105
ENSG00000256745	AP002784.2	MS	-0.960614	0.336746	5.55088e-05	0.821508	8	11	0.833105
ENSG00000124818	OPN5	MS	0.960599	0.336754	0.0921435	1.01194e-21	52	53	0.833105
ENSG00000244018	RPL35P6	MS	0.96058	0.336763	0.000170398	0.694131	2	2	0.833105
ENSG00000010282	HHATL	MS	-0.960489	0.336809	0.332926	4.79001e-88	34	40	0.833105
ENSG00000101144	BMP7	MS	0.960318	0.336895	0.039336	1.28514e-09	71	74	0.833105
ENSG00000250539	KRT8P33	MS	-0.960271	0.336919	0.0350863	1.01896e-08	3	3	0.833105
ENSG00000138606	SHF	MS	0.960124	0.336993	0.19955	6.18659e-48	30	43	0.833105
ENSG00000181929	PRKAG1	MS	-0.960084	0.337013	5.79251e-05	0.816751	2	2	0.833105
ENSG00000233115	FAM90A11P	MS	-0.960056	0.337027	0.0003978	0.546897	11	14	0.833105
ENSG00000091127	PUS7	MS	0.959859	0.337126	0.0211287	9.37365e-06	52	55	0.833105
ENSG00000165102	HGSNAT	MS	-0.959671	0.337221	0.112502	1.11271e-26	10	16	0.833105
ENSG00000108448	TRIM16L	MS	0.959655	0.337229	0.177526	6.54546e-43	32	38	0.833105
ENSG00000230510	PPP5D1	MS	-0.959489	0.337313	0.0423056	2.67259e-10	25	27	0.833105
ENSG00000176401	EID2B	MS	-0.959431	0.337342	0.0222268	5.18859e-06	22	23	0.833105
ENSG00000198865	CCDC152	MS	0.959423	0.337346	0.125214	1.77333e-29	17	19	0.833105
ENSG00000136758	YME1L1	MS	-0.959402	0.337356	0.0172774	6.27426e-05	6	6	0.833105
ENSG00000263916	AC100778.2	MS	-0.959315	0.3374	0.000217858	0.655802	1	1	0.833105
ENSG00000141744	PNMT	MS	-0.959285	0.337415	0.047248	2.11818e-11	14	19	0.833105
ENSG00000118900	UBN1	MS	0.959199	0.337459	0.00509872	0.0308272	6	6	0.833105
ENSG00000163331	DAPL1	MS	-0.959107	0.337505	0.0244415	1.98228e-06	15	15	0.833105
ENSG00000169016	E2F6	MS	-0.959086	0.337515	0.0291146	1.89413e-07	14	15	0.833105
ENSG00000152092	ASTN1	MS	0.958928	0.337595	0.0209444	1.06089e-05	19	19	0.833105
ENSG00000166228	PCBD1	MS	0.958886	0.337616	0.156707	6.50196e-37	37	38	0.833105
ENSG00000121766	ZCCHC17	MS	0.958842	0.337638	0.0252954	1.24524e-06	9	9	0.833105
ENSG00000243335	KCTD7	MS	-0.958746	0.337687	0.0138599	0.000330662	14	19	0.833105
ENSG00000147439	BIN3	MS	-0.958735	0.337692	0.0725776	5.1706e-17	50	54	0.833105
ENSG00000229759	MRPS18AP1	MS	0.958566	0.337777	0.0532718	1.25086e-12	16	23	0.833105
ENSG00000187715	KBTBD12	MS	-0.958563	0.337779	0.319311	2.09351e-84	33	34	0.833105
ENSG00000259937	AC023158.1	MS	-0.958284	0.337919	0.0687976	5.08624e-16	40	50	0.833105
ENSG00000168614	NBPF9	MS	-0.958272	0.337926	0.00915868	0.00377353	4	5	0.833105
ENSG00000163013	FBXO41	MS	0.958271	0.337926	0.0309599	7.81425e-08	35	41	0.833105
ENSG00000162753	SLC9C2	MS	0.95826	0.337932	0.203451	5.08126e-49	29	33	0.833105
ENSG00000224795	NTM-AS1	MS	0.95814	0.337992	0.057614	1.50618e-13	17	17	0.833105
ENSG00000168952	STXBP6	MS	-0.95813	0.337997	0.26545	2.7188e-66	66	72	0.833105
ENSG00000134152	KATNBL1	MS	0.958025	0.33805	0.0486001	1.31645e-11	10	11	0.833126
ENSG00000268030	AC005253.1	MS	-0.957842	0.338143	0.00293985	0.100653	2	2	0.833243
ENSG00000117862	TXNDC12	MS	-0.957687	0.338221	0.0780176	2.86656e-18	26	34	0.833327
ENSG00000175395	ZNF25	MS	0.957446	0.338342	0.153082	1.00224e-35	27	28	0.833516
ENSG00000172731	LRRC20	MS	-0.957358	0.338387	0.187734	1.01305e-44	44	45	0.833517
ENSG00000082068	WDR70	MS	-0.957249	0.338442	0.00761308	0.00823801	2	2	0.833542
ENSG00000115808	STRN	MS	0.957161	0.338486	0.0198162	1.84319e-05	24	25	0.833542
ENSG00000203630	AL136531.1	MS	0.956806	0.338665	1.55504e-05	0.905669	5	5	0.833773
ENSG00000232453	AC105277.1	MS	-0.956702	0.338718	0.00292962	0.101072	4	4	0.833773
ENSG00000248019	FAM13A-AS1	MS	-0.956691	0.338723	0.0246052	1.66695e-06	20	22	0.833773
ENSG00000267007	AC012615.2	MS	-0.956622	0.338758	0.00179359	0.200652	8	8	0.833773
ENSG00000206052	DOK6	MS	-0.956439	0.338851	0.0445899	8.58005e-11	52	55	0.833822
ENSG00000258903	AL390816.2	MS	-0.956384	0.338878	0.000175883	0.688788	21	21	0.833822
ENSG00000254665	AC091053.1	MS	0.956313	0.338914	0.0328663	2.79467e-08	28	28	0.833822
ENSG00000197355	UAP1L1	MS	-0.95623	0.338956	0.027661	3.72805e-07	38	41	0.833822
ENSG00000254847	AC009806.1	MS	-0.956093	0.339025	0.00018456	0.678758	2	2	0.833883
ENSG00000114857	NKTR	MS	0.955932	0.339107	0.113175	3.75509e-26	17	17	0.833965
ENSG00000138496	PARP9	MS	-0.95585	0.339148	0.0408559	5.8403e-10	24	25	0.833965
ENSG00000169288	MRPL1	MS	0.955764	0.339192	0.104367	2.13318e-24	27	28	0.833965
ENSG00000255302	EID1	MS	0.955549	0.3393	0.000290928	0.606004	1	1	0.834019
ENSG00000174606	ANGEL2	MS	0.955517	0.339316	0.0214979	7.95219e-06	7	8	0.834019
ENSG00000142102	PGGHG	MS	0.955373	0.339389	0.371945	4.58861e-102	56	66	0.834019
ENSG00000187122	SLIT1	MS	0.955368	0.339392	0.0152727	0.000151576	16	17	0.834019
ENSG00000002834	LASP1	MS	0.955147	0.339504	0.0313674	5.97266e-08	19	20	0.834031
ENSG00000123360	PDE1B	MS	0.955127	0.339513	0.0252329	1.13991e-06	58	65	0.834031
ENSG00000141959	PFKL	MS	-0.955094	0.33953	0.460077	1.17416e-138	53	58	0.834031
ENSG00000272002	AC010904.2	MS	0.954987	0.339585	0.00476348	0.0368341	65	69	0.834056
ENSG00000081148	IMPG2	MS	-0.954728	0.339715	0.161178	1.14829e-37	58	61	0.834268
ENSG00000125826	RBCK1	MS	-0.954462	0.33985	0.0778059	4.19159e-18	50	52	0.834368
ENSG00000269837	IPO5P1	MS	-0.954385	0.339889	0.399205	2.36811e-112	44	59	0.834368
ENSG00000228544	CCDC183-AS1	MS	-0.954354	0.339905	0.078755	2.90256e-18	18	20	0.834368
ENSG00000006283	CACNA1G	MS	0.954295	0.339934	0.00297856	0.0973125	8	8	0.834368
ENSG00000162722	TRIM58	MS	0.954148	0.340008	0.271609	2.20782e-68	92	101	0.834441
ENSG00000225765	LINC01831	MS	-0.953977	0.340095	0.010927	0.00144596	26	27	0.834539
ENSG00000198554	WDHD1	MS	-0.953858	0.340155	0.15086	1.9489e-36	11	11	0.834539
ENSG00000273142	AC073335.2	MS	0.953731	0.34022	0.00453184	0.0415014	6	7	0.834539
ENSG00000159733	ZFYVE28	MS	0.953702	0.340235	0.0656934	2.16839e-15	17	19	0.834539
ENSG00000256383	AC020910.2	MS	-0.953523	0.340325	0.0866265	5.7746e-20	7	7	0.834539
ENSG00000250132	AC004803.1	MS	0.953413	0.340381	0.0526544	1.35631e-12	40	45	0.834539
ENSG00000271937	AC104187.1	MS	-0.953406	0.340385	0.0359817	6.85322e-09	11	13	0.834539
ENSG00000123975	CKS2	MS	-0.953301	0.340437	0.436034	5.62329e-127	31	34	0.834539
ENSG00000166352	C11orf74	MS	-0.953278	0.340449	0.000798248	0.394157	8	8	0.834539
ENSG00000244716	BX679664.3	MS	0.953178	0.3405	0.000280325	0.613748	1	1	0.834552
ENSG00000122257	RBBP6	MS	0.953059	0.34056	0.00231923	0.142938	7	8	0.834552
ENSG00000169857	AVEN	MS	-0.953004	0.340588	0.135424	7.04979e-32	15	15	0.834552
ENSG00000060237	WNK1	MS	-0.952748	0.340718	0.0237249	2.40912e-06	11	11	0.834583
ENSG00000135931	ARMC9	MS	-0.952731	0.340726	0.0524135	1.52842e-12	17	18	0.834583
ENSG00000157110	RBPMS	MS	-0.952716	0.340734	0.00219997	0.155298	60	68	0.834583
ENSG00000071127	WDR1	MS	0.952568	0.340809	0.0635834	6.78793e-15	27	32	0.834657
ENSG00000196437	ZNF569	MS	-0.952255	0.340968	7.10566e-05	0.798603	12	12	0.834936
ENSG00000124535	WRNIP1	MS	-0.952165	0.341013	0.0554241	3.39468e-13	14	14	0.83494
ENSG00000162631	NTNG1	MS	-0.951873	0.341161	0.0252675	1.22446e-06	77	84	0.83517
ENSG00000259495	AC016705.2	MS	-0.951758	0.34122	0.022268	5.27388e-06	16	16	0.83517
ENSG00000111142	METAP2	MS	0.951702	0.341248	0.00186209	0.191934	4	4	0.83517
ENSG00000238194	AL121908.1	MS	0.9516	0.3413	0.000637031	0.445565	1	1	0.83517
ENSG00000076944	STXBP2	MS	-0.95154	0.34133	0.0468176	1.85854e-11	3	3	0.83517
ENSG00000196557	CACNA1H	MS	0.951381	0.341411	0.00545359	0.0255292	29	33	0.835259
ENSG00000151748	SAV1	MS	0.950763	0.341724	0.139115	1.57818e-32	60	68	0.835899
ENSG00000072657	TRHDE	MS	-0.950531	0.341842	0.00251858	0.129172	4	4	0.835899
ENSG00000100522	GNPNAT1	MS	-0.950501	0.341858	2.83025e-05	0.872488	8	9	0.835899
ENSG00000081760	AACS	MS	0.950437	0.34189	0.0118998	0.000934649	87	93	0.835899
ENSG00000086991	NOX4	MS	0.950426	0.341896	0.0994819	4.90798e-23	80	88	0.835899
ENSG00000198837	DENND4B	MS	0.950178	0.342022	0.0142425	0.000295255	3	3	0.836035
ENSG00000104415	WISP1	MS	-0.950105	0.342059	0.0431679	1.79131e-10	60	61	0.836035
ENSG00000259905	PWRN1	MS	-0.950053	0.342085	0.112676	4.21789e-26	67	77	0.836035
ENSG00000132561	MATN2	MS	-0.949934	0.342146	0.13348	4.88363e-31	57	62	0.836074
ENSG00000184271	POU6F1	MS	0.949527	0.342353	0.0441398	1.18824e-10	7	7	0.836383
ENSG00000110492	MDK	MS	0.949476	0.342379	0.0248822	1.49197e-06	10	11	0.836383
ENSG00000196652	ZKSCAN5	MS	0.949413	0.34241	4.34526e-07	0.98343	10	15	0.836383
ENSG00000261824	LINC00662	MS	0.949327	0.342454	0.0211768	8.41476e-06	16	28	0.836383
ENSG00000001461	NIPAL3	MS	-0.949246	0.342495	0.00976315	0.0027123	30	36	0.836383
ENSG00000265010	AC087301.1	MS	-0.948974	0.342634	3.13133e-05	0.865642	4	5	0.836503
ENSG00000183666	GUSBP1	MS	0.94885	0.342697	0.485382	1.4328e-149	164	201	0.836503
ENSG00000230370	RPL23AP52	MS	0.948831	0.342707	0.00213897	0.162428	3	4	0.836503
ENSG00000184139	RPL7AP28	MS	0.948799	0.342723	0.015976	0.000124823	77	87	0.836503
ENSG00000263958	AC091138.1	MS	0.948595	0.342827	0.0740748	3.58837e-17	37	39	0.836647
ENSG00000100422	CERK	MS	-0.948489	0.342881	0.129698	2.59725e-30	38	40	0.836669
ENSG00000240707	LINC01168	MS	0.948402	0.342925	0.0436873	1.33167e-10	69	80	0.836669
ENSG00000229932	YWHAZP3	MS	-0.948249	0.343003	0.000947302	0.35293	5	7	0.83674
ENSG00000156381	ANKRD9	MS	-0.948078	0.34309	0.0465593	2.67756e-11	24	25	0.83674
ENSG00000180423	HARBI1	MS	0.948058	0.3431	3.01726e-05	0.868383	1	2	0.83674
ENSG00000231955	AC007383.3	MS	-0.947861	0.3432	0.00273795	0.111166	1	1	0.83674
ENSG00000214108	TPT1P5	MS	0.94762	0.343323	0.0656923	2.68852e-15	7	7	0.83674
ENSG00000089157	RPLP0	MS	0.947602	0.343332	0.0104556	0.00194628	2	2	0.83674
ENSG00000250959	GLUD1P3	MS	-0.947576	0.343345	0.000568118	0.472072	19	23	0.83674
ENSG00000156650	KAT6B	MS	0.947557	0.343355	0.000430887	0.529868	10	10	0.83674
ENSG00000242193	AL359075.1	MS	0.947492	0.343388	0.238964	6.88297e-59	21	23	0.83674
ENSG00000134326	CMPK2	MS	-0.947404	0.343433	0.000528268	0.488288	26	29	0.83674
ENSG00000272869	AC008575.2	MS	0.94738	0.343445	1.49211e-05	0.907224	13	14	0.83674
ENSG00000180979	LRRC57	MS	-0.94718	0.343547	0.0354185	7.62506e-09	34	44	0.836813
ENSG00000147647	DPYS	MS	0.947094	0.343591	0.0023999	0.137533	26	31	0.836813
ENSG00000103512	NOMO1	MS	0.947059	0.343609	0.00243144	0.136118	5	7	0.836813
ENSG00000233452	STXBP5-AS1	MS	-0.946857	0.343711	0.00615416	0.0174621	27	28	0.83695
ENSG00000103811	CTSH	MS	-0.946773	0.343755	0.144532	3.28415e-34	39	42	0.83695
ENSG00000178585	CTNNBIP1	MS	-0.946644	0.34382	0.00485127	0.0343432	8	8	0.837001
ENSG00000182809	CRIP2	MS	-0.946176	0.344059	0.0251998	1.20789e-06	9	10	0.837474
ENSG00000137804	NUSAP1	MS	-0.945917	0.344191	0.253199	7.22183e-63	29	29	0.837586
ENSG00000106538	RARRES2	MS	-0.945866	0.344217	0.00448685	0.0425605	3	3	0.837586
ENSG00000234353	AP000346.2	MS	-0.945749	0.344277	0.0135421	0.000410964	13	14	0.837586
ENSG00000123545	NDUFAF4	MS	-0.945705	0.344299	0.526191	3.56285e-170	33	34	0.837586
ENSG00000074621	SLC24A1	MS	-0.945594	0.344355	0.00490042	0.0334798	21	22	0.837586
ENSG00000151292	CSNK1G3	MS	0.945559	0.344373	0.173212	5.96973e-41	45	48	0.837586
ENSG00000164008	C1orf50	MS	0.94523	0.344542	0.0308707	8.40869e-08	7	7	0.837736
ENSG00000164142	FAM160A1	MS	-0.94507	0.344623	0.0220762	6.29108e-06	6	7	0.837736
ENSG00000151689	INPP1	MS	-0.945005	0.344656	0.117864	2.8124e-27	18	20	0.837736
ENSG00000116132	PRRX1	MS	0.94495	0.344684	0.364525	2.18945e-99	48	49	0.837736
ENSG00000140265	ZSCAN29	MS	-0.944791	0.344766	0.335126	9.59206e-89	19	24	0.837736
ENSG00000147697	GSDMC	MS	0.944733	0.344795	0.0235704	2.93779e-06	52	57	0.837736
ENSG00000258972	AC005225.4	MS	-0.944724	0.3448	4.16058e-05	0.845669	1	1	0.837736
ENSG00000065526	SPEN	MS	0.944533	0.344897	0.00252369	0.127045	24	25	0.837736
ENSG00000196118	CCDC189	MS	0.944404	0.344963	0.277991	2.25081e-70	17	18	0.837736
ENSG00000104435	STMN2	MS	0.944368	0.344982	0.0071773	0.0103127	25	26	0.837736
ENSG00000135519	KCNH3	MS	-0.944268	0.345033	0.0038504	0.0605288	9	13	0.837736
ENSG00000205500	AC013472.1	MS	-0.944247	0.345044	0.000394403	0.547833	7	7	0.837736
ENSG00000160310	PRMT2	MS	-0.944222	0.345056	0.086725	4.76913e-20	40	43	0.837736
ENSG00000177212	OR2T33	MS	0.9442	0.345068	0.0257974	1.01182e-06	43	47	0.837736
ENSG00000184465	WDR27	MS	-0.944126	0.345105	0.123573	1.57742e-28	53	56	0.837736
ENSG00000148935	GAS2	MS	-0.94372	0.345313	0.190484	2.78186e-45	126	139	0.838131
ENSG00000184347	SLIT3	MS	-0.943591	0.345379	0.0181408	4.29032e-05	22	23	0.838183
ENSG00000272097	AL024498.1	MS	-0.943355	0.3455	0.1581	2.67843e-37	7	8	0.838367
ENSG00000174384	PMS2P6	MS	0.943194	0.345581	0.0811571	9.52811e-19	50	61	0.838458
ENSG00000179195	ZNF664	MS	-0.943024	0.345669	0.0117007	0.00101471	12	15	0.838483
ENSG00000130856	ZNF236	MS	-0.942999	0.345681	0.100293	3.24209e-23	25	25	0.838483
ENSG00000255857	PXN-AS1	MS	0.942767	0.3458	0.0156227	0.000125022	1	1	0.838578
ENSG00000169299	PGM2	MS	0.942651	0.345859	0.302503	6.41973e-78	14	15	0.838578
ENSG00000000457	SCYL3	MS	0.942581	0.345895	0.0482788	1.09833e-11	57	62	0.838578
ENSG00000128908	INO80	MS	0.942391	0.345993	0.0014526	0.249715	9	10	0.838578
ENSG00000158296	SLC13A3	MS	-0.942357	0.34601	0.236456	8.74928e-58	28	32	0.838578
ENSG00000273432	AC004951.4	MS	-0.942276	0.346051	0.140411	8.46151e-33	29	33	0.838578
ENSG00000155729	KCTD18	MS	-0.942251	0.346064	0.0339447	1.77756e-08	17	18	0.838578
ENSG00000090013	BLVRB	MS	-0.942162	0.34611	0.025812	9.40344e-07	19	22	0.838578
ENSG00000180822	PSMG4	MS	0.942069	0.346157	0.0142107	0.000296571	23	25	0.838578
ENSG00000237343	RP11-763B22.4	MS	-0.941978	0.346204	0.00108952	0.317564	22	26	0.838578
ENSG00000089123	TASP1	MS	0.941961	0.346213	0.000187393	0.679887	8	8	0.838578
ENSG00000099889	ARVCF	MS	-0.941768	0.346312	0.118192	2.27956e-27	39	40	0.838651
ENSG00000125835	SNRPB	MS	-0.941727	0.346332	0.000396951	0.547363	9	9	0.838651
ENSG00000196584	XRCC2	MS	-0.941617	0.346389	0.328226	4.13026e-86	35	39	0.83868
ENSG00000205707	ETFRF1	MS	0.940973	0.346719	0.663423	1.11467e-264	42	42	0.839291
ENSG00000260233	SSSCA1-AS1	MS	-0.940875	0.346769	0.00345908	0.0753672	10	11	0.839291
ENSG00000162616	DNAJB4	MS	0.940764	0.346826	0.0745345	1.9233e-17	67	76	0.839291
ENSG00000161010	MRNIP	MS	-0.940546	0.346938	0.317714	2.38095e-83	26	27	0.839291
ENSG00000228330	AL355355.1	MS	0.940512	0.346955	0.059959	3.87498e-14	8	8	0.839291
ENSG00000135932	CAB39	MS	-0.940429	0.346997	0.04922	9.96052e-12	9	9	0.839291
ENSG00000224982	TMEM233	MS	0.940377	0.347024	4.4471e-05	0.838814	27	28	0.839291
ENSG00000185652	NTF3	MS	-0.940352	0.347037	6.64301e-05	0.80609	14	14	0.839291
ENSG00000106823	ECM2	MS	0.940338	0.347044	0.17502	2.82301e-41	46	46	0.839291
ENSG00000188011	RTP5	MS	-0.939849	0.347295	0.00717774	0.0101174	37	47	0.839737
ENSG00000258162	AC069228.1	MS	-0.939804	0.347318	0.00594147	0.0196528	11	12	0.839737
ENSG00000153721	CNKSR3	MS	0.939565	0.347441	0.175413	1.5489e-41	105	111	0.839925
ENSG00000260121	AC138028.4	MS	0.938881	0.347792	0.0553677	4.18661e-13	21	22	0.840666
ENSG00000172590	MRPL52	MS	-0.938588	0.347943	0.0682085	5.86375e-16	29	31	0.840921
ENSG00000180891	CUEDC1	MS	-0.938108	0.348189	0.0313144	5.67173e-08	9	9	0.841326
ENSG00000165819	METTL3	MS	-0.938065	0.348211	0.0215986	5.68693e-06	6	6	0.841326
ENSG00000116874	WARS2	MS	0.937999	0.348245	0.246797	8.2824e-61	17	19	0.841326
ENSG00000213885	RPL13AP7	MS	-0.937834	0.34833	0.000711229	0.420364	15	15	0.841423
ENSG00000111077	TNS2	MS	-0.937671	0.348414	0.368978	1.42344e-101	21	21	0.841517
ENSG00000117525	F3	MS	-0.937475	0.348514	0.0387858	1.66428e-09	37	39	0.841652
ENSG00000062524	LTK	MS	0.937225	0.348643	0.00425007	0.0485863	5	5	0.841807
ENSG00000105221	AKT2	MS	0.937176	0.348668	0.0549327	5.19833e-13	6	7	0.841807
ENSG00000178695	KCTD12	MS	-0.937053	0.348731	0.0148321	0.00021592	6	6	0.84185
ENSG00000157637	SLC38A10	MS	0.936741	0.348892	0.220487	2.86282e-54	18	19	0.841861
ENSG00000134545	KLRC1	MS	0.936707	0.348909	0.309349	1.13479e-80	44	47	0.841861
ENSG00000229255	AC138089.1	MS	0.936673	0.348927	0.0648435	3.17453e-15	39	57	0.841861
ENSG00000138777	PPA2	MS	0.936616	0.348956	0.349732	4.21791e-94	43	46	0.841861
ENSG00000234287	AC099560.2	MS	0.936608	0.34896	0.000351044	0.57125	10	19	0.841861
ENSG00000226833	AC092164.1	MS	-0.936496	0.349018	0.000977127	0.343399	3	5	0.841891
ENSG00000108510	MED13	MS	-0.936298	0.34912	0.0614822	1.70837e-14	12	12	0.84196
ENSG00000144821	MYH15	MS	-0.936267	0.349136	0.0172368	6.40247e-05	5	5	0.84196
ENSG00000213981	AC007277.1	MS	-0.935986	0.349281	0.0345812	1.02355e-08	26	26	0.8422
ENSG00000183114	FAM43B	MS	0.935803	0.349374	0.00848163	0.00523933	9	9	0.842318
ENSG00000239713	APOBEC3G	MS	-0.935489	0.349536	0.207951	6.16494e-50	9	10	0.842545
ENSG00000132970	WASF3	MS	0.935388	0.349588	0.212719	2.04576e-51	72	73	0.842545
ENSG00000164398	ACSL6	MS	-0.935359	0.349604	0.169217	4.22568e-40	27	30	0.842545
ENSG00000220515	PGAM1P10	MS	-0.935171	0.3497	0.000383352	0.553493	1	1	0.84267
ENSG00000135643	KCNMB4	MS	-0.934956	0.349811	0.1751	2.85772e-41	77	81	0.842779
ENSG00000122223	CD244	MS	-0.934833	0.349874	0.00199407	0.176936	6	6	0.842779
ENSG00000188649	CC2D2B	MS	-0.934821	0.34988	0.0148846	0.000208156	40	42	0.842779
ENSG00000148288	GBGT1	MS	0.934496	0.350048	0.028959	2.05927e-07	16	17	0.843056
ENSG00000179299	NSUN7	MS	-0.934424	0.350085	0.0360782	6.04908e-09	31	31	0.843056
ENSG00000043462	LCP2	MS	-0.934055	0.350275	0.0927148	2.20649e-21	18	19	0.843297
ENSG00000181798	LINC00471	MS	-0.933944	0.350333	0.419307	3.32765e-120	34	35	0.843297
ENSG00000181924	COA4	MS	0.933876	0.350368	0.0391975	1.05974e-09	9	9	0.843297
ENSG00000254974	AP001372.4	MS	-0.933871	0.350371	0.0572832	1.57944e-13	41	44	0.843297
ENSG00000165185	KIAA1958	MS	0.933794	0.35041	0.0397925	9.41742e-10	14	16	0.843297
ENSG00000106609	TMEM248	MS	-0.933355	0.350637	0.0481815	1.6785e-11	36	40	0.843734
ENSG00000170502	NUDT9	MS	-0.933193	0.35072	0.0902195	8.09307e-21	19	19	0.843827
ENSG00000151498	ACAD8	MS	0.932631	0.35101	0.0295556	1.53624e-07	58	62	0.844416
ENSG00000265279	CLUHP6	MS	-0.932518	0.351069	0.000244407	0.63757	17	17	0.844448
ENSG00000226752	PSMD5-AS1	MS	0.932297	0.351183	0.807525	0	22	23	0.84459
ENSG00000181513	ACBD4	MS	0.93223	0.351218	0.000949017	0.351863	4	4	0.84459
ENSG00000232884	AF127936.2	MS	0.932049	0.351311	0.00110774	0.314853	32	36	0.844628
ENSG00000225192	ZNF33BP1	MS	-0.932025	0.351324	0.0110507	0.00140931	34	41	0.844628
ENSG00000135341	MAP3K7	MS	0.931851	0.351413	0.210327	8.53469e-51	24	24	0.844735
ENSG00000135439	AGAP2	MS	-0.931751	0.351465	0.000535462	0.48532	6	6	0.844751
ENSG00000230054	AL160275.1	MS	0.931529	0.35158	0.00077523	0.400407	8	8	0.844831
ENSG00000174579	MSL2	MS	0.931303	0.351697	6.93122e-05	0.80161	4	4	0.844831
ENSG00000127445	PIN1	MS	-0.931301	0.351698	0.0307537	8.58871e-08	5	5	0.844831
ENSG00000153933	DGKE	MS	0.931287	0.351705	0.256905	1.0233e-63	26	26	0.844831
ENSG00000253824	AP003472.1	MS	-0.931223	0.351738	0	1	7	10	0.844831
ENSG00000232526	VDAC1P13	MS	0.931164	0.351769	0.00585048	0.0204415	27	30	0.844831
ENSG00000147799	ARHGAP39	MS	0.930899	0.351906	0.0101608	0.00221965	7	9	0.845051
ENSG00000271998	AC034229.3	MS	0.930545	0.352089	3.16039e-05	0.864811	2	2	0.845298
ENSG00000241717	VWFP1	MS	0.930435	0.352146	0.00890915	0.0041409	49	58	0.845298
ENSG00000138303	ASCC1	MS	0.930376	0.352177	0.101982	1.3165e-23	18	18	0.845298
ENSG00000125991	ERGIC3	MS	-0.930352	0.352189	0.032528	3.0863e-08	29	40	0.845298
ENSG00000137075	RNF38	MS	0.930078	0.352331	0.0589397	6.31608e-14	11	12	0.845347
ENSG00000083312	TNPO1	MS	0.930033	0.352354	0.0125006	0.000678702	28	30	0.845347
ENSG00000246100	LINC00900	MS	-0.929852	0.352448	0.0796881	1.74431e-18	32	34	0.845347
ENSG00000225224	RPS27AP12	MS	-0.929838	0.352455	0.00597795	0.0193695	6	7	0.845347
ENSG00000254582	PSMA2P1	MS	0.929708	0.352522	0.000486868	0.505861	12	12	0.845347
ENSG00000255366	AC120036.5	MS	0.929365	0.3527	0.0116382	0.00104973	7	9	0.845347
ENSG00000241852	C8orf58	MS	-0.929264	0.352752	0.0826158	3.7448e-19	17	17	0.845347
ENSG00000272283	Metazoa_SRP	MS	-0.92913	0.352822	0.00126149	0.28311	20	22	0.845347
ENSG00000225648	SBDSP1	MS	0.929129	0.352822	0.218466	9.57001e-54	64	71	0.845347
ENSG00000248636	AC002070.1	MS	-0.929116	0.352829	4.32772e-05	0.843112	3	3	0.845347
ENSG00000243005	RN7SL16P	MS	-0.929115	0.35283	0.000904076	0.363759	4	4	0.845347
ENSG00000050130	JKAMP	MS	0.92911	0.352832	0.0802818	1.13186e-18	25	27	0.845347
ENSG00000259513	CYCSP38	MS	0.929046	0.352865	0.00162135	0.22179	11	12	0.845347
ENSG00000125648	SLC25A23	MS	-0.929013	0.352882	0.247635	4.13917e-61	35	40	0.845347
ENSG00000146109	ABT1	MS	-0.929007	0.352886	0.0312776	6.96244e-08	9	9	0.845347
ENSG00000251520	AL162431.3	MS	0.928871	0.352956	0.000502613	0.49796	3	3	0.845377
ENSG00000162576	MXRA8	MS	-0.928808	0.352988	0.0634358	6.02458e-15	19	23	0.845377
ENSG00000078018	MAP2	MS	0.928557	0.353119	0.00344325	0.0748833	19	19	0.845581
ENSG00000104889	RNASEH2A	MS	-0.928317	0.353243	0.000782548	0.396678	9	13	0.845696
ENSG00000021826	CPS1	MS	0.928286	0.353259	0.0916948	2.23875e-21	40	46	0.845696
ENSG00000196878	LAMB3	MS	0.928162	0.353324	0.119552	1.4922e-27	24	27	0.845696
ENSG00000052723	SIKE1	MS	0.928067	0.353373	0.108381	4.89969e-25	35	37	0.845696
ENSG00000134962	KLB	MS	0.92793	0.353444	0.0778044	5.3766e-18	15	15	0.845696
ENSG00000053372	MRTO4	MS	-0.927852	0.353484	0.359508	2.44113e-97	20	21	0.845696
ENSG00000243321	LINC01998	MS	-0.927835	0.353493	0.271964	1.38397e-68	15	15	0.845696
ENSG00000185436	IFNLR1	MS	-0.927531	0.353651	0.142653	2.77024e-33	30	34	0.845696
ENSG00000178425	NT5DC1	MS	-0.927503	0.353665	0.0631662	8.83471e-15	61	70	0.845696
ENSG00000232406	AL121895.1	MS	-0.927349	0.353746	0.00204009	0.171184	12	12	0.845696
ENSG00000235118	FAM237A	MS	-0.927345	0.353747	0.00776945	0.00757002	11	13	0.845696
ENSG00000263424	AC110597.3	MS	0.927276	0.353783	0.000123173	0.738199	28	29	0.845696
ENSG00000099308	MAST3	MS	-0.927258	0.353793	0.000593069	0.460331	13	13	0.845696
ENSG00000168002	POLR2G	MS	-0.927115	0.353867	0.00060672	0.454521	5	5	0.845696
ENSG00000069966	GNB5	MS	0.927108	0.353871	0.0236015	2.81982e-06	19	22	0.845696
ENSG00000197728	RPS26	MS	-0.927024	0.353914	0.302394	6.85762e-78	14	20	0.845696
ENSG00000123609	NMI	MS	0.92696	0.353947	0.000605124	0.457987	26	26	0.845696
ENSG00000100227	POLDIP3	MS	-0.926663	0.354101	0.000182638	0.680813	11	11	0.845696
ENSG00000169213	RAB3B	MS	-0.926643	0.354112	0.0822845	3.64232e-19	66	68	0.845696
ENSG00000129038	LOXL1	MS	-0.926589	0.35414	0.00622734	0.0169361	8	8	0.845696
ENSG00000084453	SLCO1A2	MS	-0.926505	0.354183	0.0941393	9.81712e-22	37	41	0.845696
ENSG00000240342	AC026366.1	MS	-0.926364	0.354257	0.000647133	0.442209	12	12	0.845696
ENSG00000184984	CHRM5	MS	0.926231	0.354326	0.574324	1.23021e-198	61	63	0.845696
ENSG00000238197	PAXBP1-AS1	MS	-0.926186	0.354349	0.0983638	9.0471e-23	29	30	0.845696
ENSG00000164604	GPR85	MS	0.926144	0.354371	0.0184463	3.63002e-05	12	16	0.845696
ENSG00000074855	ANO8	MS	0.926104	0.354392	0.0244024	1.9611e-06	15	17	0.845696
ENSG00000144867	SRPRB	MS	0.926088	0.3544	0.0146137	0.000236252	23	24	0.845696
ENSG00000260391	AC022336.2	MS	-0.926029	0.354431	0.00819424	0.00607716	8	8	0.845696
ENSG00000197380	DACT3	MS	0.925944	0.354475	0.00037427	0.55826	4	4	0.845696
ENSG00000163633	C4orf36	MS	-0.925805	0.354547	0.0269091	5.70815e-07	39	45	0.845734
ENSG00000047457	CP	MS	-0.92574	0.354581	0.0792773	1.0508e-18	27	28	0.845734
ENSG00000181751	C5orf30	MS	-0.92557	0.35467	0.00585882	0.0205682	25	30	0.845741
ENSG00000106113	CRHR2	MS	-0.925471	0.354721	0.0821536	4.49477e-19	24	28	0.845741
ENSG00000100101	Z83844.1	MS	0.925344	0.354787	0.0650339	3.35092e-15	18	20	0.845741
ENSG00000236888	RPS20P5	MS	-0.925323	0.354798	0.00295049	0.0996655	4	4	0.845741
ENSG00000137509	PRCP	MS	-0.9253	0.35481	0.0549499	5.02651e-13	27	27	0.845741
ENSG00000101361	NOP56	MS	0.925103	0.354913	0.22691	2.49379e-56	15	16	0.845879
ENSG00000106803	SEC61B	MS	-0.924934	0.355	6.71427e-05	0.805037	1	2	0.845889
ENSG00000128266	GNAZ	MS	-0.924816	0.355061	0.163647	2.28545e-38	51	56	0.845889
ENSG00000108798	ABI3	MS	-0.924682	0.355131	4.84651e-06	0.947049	4	4	0.845889
ENSG00000145740	SLC30A5	MS	-0.924648	0.355149	0.0371715	3.38172e-09	33	35	0.845889
ENSG00000236166	AL021408.1	MS	-0.924594	0.355177	0.0771721	3.91736e-18	31	33	0.845889
ENSG00000167034	NKX3-1	MS	-0.924482	0.355236	0.0116859	0.00100449	6	6	0.845889
ENSG00000148411	NACC2	MS	0.924319	0.35532	0.0431433	1.8646e-10	70	73	0.845889
ENSG00000102858	MGRN1	MS	-0.924192	0.355386	0.236283	6.02493e-58	19	20	0.845889
ENSG00000254772	EEF1G	MS	0.924183	0.355391	7.04477e-05	0.800003	13	15	0.845889
ENSG00000240024	LINC00888	MS	-0.924135	0.355416	0.346779	1.8495e-93	15	16	0.845889
ENSG00000152767	FARP1	MS	0.92411	0.355429	0.111967	4.98993e-26	51	54	0.845889
ENSG00000173933	RBM4	MS	-0.923974	0.3555	0.00075843	0.404271	1	3	0.845889
ENSG00000197302	ZNF720	MS	0.92396	0.355507	0.353868	1.16069e-96	42	45	0.845889
ENSG00000108433	GOSR2	MS	-0.923779	0.355601	0.065319	2.8963e-15	9	9	0.845889
ENSG00000177030	DEAF1	MS	0.92372	0.355632	0.0461878	2.57077e-11	8	8	0.845889
ENSG00000125872	LRRN4	MS	-0.923531	0.355731	0.00105421	0.323892	43	43	0.845889
ENSG00000122194	PLG	MS	-0.923416	0.355791	0.0189687	2.5342e-05	4	4	0.845889
ENSG00000136100	VPS36	MS	0.923337	0.355832	0.201146	3.21451e-48	30	31	0.845889
ENSG00000105671	DDX49	MS	0.923228	0.355888	0.0292398	1.56494e-07	9	11	0.845889
ENSG00000169813	HNRNPF	MS	0.923225	0.35589	0.0015937	0.226177	20	25	0.845889
ENSG00000101421	CHMP4B	MS	0.923157	0.355926	0.0917024	4.21708e-21	5	6	0.845889
ENSG00000122254	HS3ST2	MS	-0.923076	0.355967	0.00170814	0.210574	4	4	0.845889
ENSG00000226403	AL392089.1	MS	-0.923015	0.355999	0.0154736	0.000148431	5	5	0.845889
ENSG00000151778	SERP2	MS	-0.923014	0.356	0.0179553	4.69412e-05	1	1	0.845889
ENSG00000272410	AC022384.1	MS	-0.922675	0.356177	2.07128e-05	0.890794	7	7	0.846013
ENSG00000227227	AC017101.1	MS	0.922661	0.356184	0.000168926	0.694711	2	2	0.846013
ENSG00000113732	ATP6V0E1	MS	0.922442	0.356298	0.00224419	0.150493	10	10	0.846013
ENSG00000221955	SLC12A8	MS	0.922434	0.356302	0.415952	1.26152e-119	64	69	0.846013
ENSG00000075568	TMEM131	MS	0.922413	0.356313	0.0156871	0.000143886	8	8	0.846013
ENSG00000144852	NR1I2	MS	0.92231	0.356367	0.000186128	0.680331	26	26	0.846013
ENSG00000101311	FERMT1	MS	0.922308	0.356368	0.0560581	2.06102e-13	13	15	0.846013
ENSG00000273035	AC007684.1	MS	-0.92222	0.356414	0.000109267	0.748902	12	15	0.846014
ENSG00000235370	DNM1P51	MS	0.922122	0.356465	0.261468	3.70896e-66	75	81	0.846029
ENSG00000167554	ZNF610	MS	-0.921291	0.356898	0.179668	1.82358e-42	37	37	0.846605
ENSG00000130299	GTPBP3	MS	-0.921133	0.356981	0.148604	8.35385e-35	24	25	0.846605
ENSG00000104154	SLC30A4	MS	-0.920885	0.35711	0.0824469	2.10808e-19	32	36	0.846605
ENSG00000218730	AL117342.1	MS	0.920714	0.3572	0.00147165	0.244828	1	1	0.846605
ENSG00000104299	INTS9	MS	0.920704	0.357205	8.22388e-05	0.783024	3	4	0.846605
ENSG00000005194	CIAPIN1	MS	0.920701	0.357207	0.0429159	1.91805e-10	29	29	0.846605
ENSG00000254999	BRK1	MS	-0.920648	0.357234	0.0304272	9.08411e-08	18	19	0.846605
ENSG00000101751	POLI	MS	0.920598	0.357261	0.425481	4.01514e-122	41	45	0.846605
ENSG00000163435	ELF3	MS	-0.92042	0.357353	0.000515391	0.489194	12	13	0.846605
ENSG00000013306	SLC25A39	MS	0.920362	0.357384	0.205436	1.4567e-49	35	39	0.846605
ENSG00000157014	TATDN2	MS	0.920102	0.357519	0.181034	8.55252e-43	20	22	0.846605
ENSG00000238262	NTM-IT	MS	-0.919978	0.357584	0.000113687	0.746214	2	3	0.846605
ENSG00000156795	WDYHV1	MS	0.919845	0.357654	0.311259	7.79399e-81	35	35	0.846605
ENSG00000149016	TUT1	MS	-0.919795	0.35768	2.64693e-05	0.876296	23	25	0.846605
ENSG00000187229	AC100800.1	MS	-0.919789	0.357683	0.00118976	0.296291	12	13	0.846605
ENSG00000253741	AC108002.1	MS	-0.919711	0.357724	0.425041	1.86584e-122	35	41	0.846605
ENSG00000188801	ZNF322P1	MS	0.919709	0.357725	0.0897247	3.97891e-21	27	27	0.846605
ENSG00000138311	ZNF365	MS	0.919662	0.357749	0.151038	2.19909e-35	8	9	0.846605
ENSG00000125166	GOT2	MS	0.919521	0.357823	0.107428	8.22378e-25	22	24	0.846605
ENSG00000134748	PRPF38A	MS	-0.919472	0.357849	0.0155802	0.000138828	5	5	0.846605
ENSG00000149131	SERPING1	MS	0.919431	0.35787	0.0470581	2.4073e-11	23	26	0.846605
ENSG00000249119	MTND6P4	MS	0.919194	0.357994	0.00213001	0.163174	13	14	0.846605
ENSG00000145833	DDX46	MS	0.919124	0.358031	0.00109043	0.317142	18	19	0.846605
ENSG00000198553	KCNRG	MS	0.919015	0.358088	0.0039631	0.0559424	6	6	0.846605
ENSG00000249767	ENPP7P10	MS	-0.918892	0.358152	0.00129373	0.277096	9	10	0.846605
ENSG00000165555	NOXRED1	MS	-0.918868	0.358165	0.0702939	2.3074e-16	20	20	0.846605
ENSG00000121350	PYROXD1	MS	-0.918747	0.358228	0.308774	6.33951e-80	57	61	0.846605
ENSG00000188779	SKOR1	MS	-0.918672	0.358267	0.000503788	0.496413	3	3	0.846605
ENSG00000213799	ZNF845	MS	-0.91862	0.358294	0.0579543	1.14184e-13	21	21	0.846605
ENSG00000261696	AL353732.1	MS	-0.918594	0.358308	0.00698043	0.0113758	18	20	0.846605
ENSG00000257156	AC024909.1	MS	-0.918529	0.358342	0.00349955	0.0729067	13	18	0.846605
ENSG00000231628	AL133406.2	MS	-0.918498	0.358358	0.000579669	0.466806	12	13	0.846605
ENSG00000110844	PRPF40B	MS	-0.918373	0.358424	0.000893461	0.365238	3	3	0.846605
ENSG00000101443	WFDC2	MS	0.91834	0.358441	0.0346904	1.25737e-08	14	15	0.846605
ENSG00000170425	ADORA2B	MS	0.918258	0.358484	0.212968	9.28935e-52	25	26	0.846605
ENSG00000104976	SNAPC2	MS	-0.918198	0.358515	0.000632389	0.446737	45	47	0.846605
ENSG00000146433	TMEM181	MS	-0.918185	0.358522	0.0770066	8.06268e-18	38	40	0.846605
ENSG00000267107	PCAT19	MS	0.918033	0.358602	0.00286987	0.105547	5	6	0.846605
ENSG00000134758	RNF138	MS	-0.918027	0.358605	0.251414	3.14457e-62	10	10	0.846605
ENSG00000234338	AC073349.2	MS	-0.917827	0.358709	0.00119804	0.293953	13	17	0.846605
ENSG00000198876	DCAF12	MS	0.917804	0.358721	3.416e-05	0.86001	3	3	0.846605
ENSG00000100364	KIAA0930	MS	0.917745	0.358752	0.240989	1.5375e-59	60	63	0.846605
ENSG00000100362	PVALB	MS	0.917697	0.358777	0.155242	1.19767e-36	9	10	0.846605
ENSG00000204334	ERICH2	MS	-0.917687	0.358783	0.0113357	0.00124941	3	4	0.846605
ENSG00000244486	SCARF2	MS	-0.917636	0.35881	0.0423841	2.03896e-10	6	6	0.846605
ENSG00000196123	KIAA0895L	MS	0.917622	0.358817	0.0317817	4.89474e-08	10	13	0.846605
ENSG00000164366	CCDC127	MS	-0.917548	0.358856	0.416484	1.5921e-119	28	36	0.846605
ENSG00000254692	AL136295.1	MS	-0.917272	0.359	0.00134418	0.267627	1	1	0.846605
ENSG00000173992	CCS	MS	0.917149	0.359064	0.0196404	1.77147e-05	16	17	0.846605
ENSG00000154917	RAB6B	MS	-0.917133	0.359073	0.00840095	0.00513901	46	48	0.846605
ENSG00000168564	CDKN2AIP	MS	0.917092	0.359095	0.0261709	7.41898e-07	10	11	0.846605
ENSG00000168566	SNRNP48	MS	0.917073	0.359104	0.00493424	0.0330336	52	57	0.846605
ENSG00000167595	PROSER3	MS	-0.917034	0.359125	0.00579619	0.0211727	10	10	0.846605
ENSG00000267280	TBX2-AS1	MS	0.916992	0.359147	0.0264603	6.37412e-07	29	33	0.846605
ENSG00000198963	RORB	MS	-0.916906	0.359192	0.000548656	0.478129	3	3	0.846605
ENSG00000229227	AL356056.1	MS	-0.916686	0.359307	0.00446613	0.0431952	12	12	0.846711
ENSG00000198948	MFAP3L	MS	-0.916648	0.359327	0.0570871	2.01052e-13	12	15	0.846711
ENSG00000231903	AC079354.3	MS	0.916059	0.359636	1.71234e-05	0.900101	9	9	0.847073
ENSG00000104880	ARHGEF18	MS	-0.916037	0.359647	0.0206693	1.17741e-05	10	14	0.847073
ENSG00000112511	PHF1	MS	0.916033	0.35965	0.000857952	0.374862	16	18	0.847073
ENSG00000178715	AL450998.1	MS	0.916011	0.359661	0.120758	4.36365e-28	6	6	0.847073
ENSG00000196586	MYO6	MS	-0.915881	0.359729	0.0910099	4.72611e-21	33	40	0.847126
ENSG00000031698	SARS	MS	-0.915764	0.359791	0.0409812	5.09781e-10	11	11	0.847165
ENSG00000183807	FAM162B	MS	0.915593	0.359881	0.0569559	1.54958e-13	39	44	0.847214
ENSG00000139160	ETFBKMT	MS	-0.915552	0.359902	0.000329905	0.582584	19	22	0.847214
ENSG00000185800	DMWD	MS	-0.915386	0.359989	0.000255112	0.629583	17	18	0.847245
ENSG00000270332	SMC2-AS1	MS	0.915249	0.360061	0.0473993	1.76158e-11	13	13	0.847245
ENSG00000255710	AP003170.1	MS	-0.915059	0.360161	0.00160249	0.22684	7	7	0.847245
ENSG00000165983	PTER	MS	0.915018	0.360182	0.065229	2.63202e-15	12	13	0.847245
ENSG00000164880	INTS1	MS	0.914971	0.360207	0.414002	7.9813e-118	88	108	0.847245
ENSG00000158480	SPATA2	MS	0.914811	0.360291	0.0160285	0.000117053	7	8	0.847245
ENSG00000266733	TBC1D29	MS	-0.914794	0.3603	0.000265824	0.623188	1	1	0.847245
ENSG00000055208	TAB2	MS	-0.914792	0.360301	0.0819099	4.49621e-19	9	10	0.847245
ENSG00000188073	PMS2P10	MS	0.914751	0.360322	0.0329504	2.22718e-08	2	5	0.847245
ENSG00000168081	PNOC	MS	0.914528	0.36044	0.000955627	0.350013	3	3	0.847368
ENSG00000181804	SLC9A9	MS	-0.91448	0.360465	0.00172653	0.208366	102	108	0.847368
ENSG00000116815	CD58	MS	-0.914363	0.360526	0.0210852	1.00677e-05	43	44	0.847405
ENSG00000176142	TMEM39A	MS	-0.914114	0.360657	0.0227323	4.07872e-06	11	11	0.847607
ENSG00000149451	ADAM33	MS	0.913942	0.360747	0.0386245	1.73652e-09	30	30	0.847668
ENSG00000012124	CD22	MS	0.913816	0.360813	0	1	6	6	0.847668
ENSG00000110911	SLC11A2	MS	-0.913715	0.360867	0.00194452	0.182397	6	8	0.847668
ENSG00000112576	CCND3	MS	0.913653	0.360899	0.010966	0.00147621	10	12	0.847668
ENSG00000037637	FBXO42	MS	-0.913635	0.360909	0.178237	3.1817e-42	54	61	0.847668
ENSG00000112559	MDFI	MS	-0.913528	0.360965	0.0080667	0.00629686	5	5	0.847693
ENSG00000089154	GCN1	MS	0.913306	0.361082	0.0633521	6.70813e-15	12	12	0.847776
ENSG00000255374	TAS2R43	MS	-0.913289	0.36109	0.491811	1.69388e-152	4	15	0.847776
ENSG00000013288	MAN2B2	MS	0.913059	0.361211	0.185004	1.78316e-44	44	44	0.847923
ENSG00000156869	FRRS1	MS	-0.912969	0.361259	0.0080177	0.00660274	81	93	0.847923
ENSG00000264187	AC055811.2	MS	-0.912912	0.361289	0.00926826	0.00355577	13	14	0.847923
ENSG00000250135	AL049795.2	MS	-0.912696	0.361403	0.000836593	0.38113	6	8	0.848083
ENSG00000124813	RUNX2	MS	0.912354	0.361582	0.0945065	4.77303e-22	34	38	0.848251
ENSG00000111231	GPN3	MS	0.912335	0.361593	0.00812676	0.00625898	13	15	0.848251
ENSG00000144278	GALNT13	MS	0.91219	0.361669	0.0468402	3.23543e-11	78	83	0.848251
ENSG00000227474	RPL6P24	MS	0.912137	0.361697	0.000789194	0.39589	8	8	0.848251
ENSG00000256312	AC138466.1	MS	-0.912131	0.3617	1.05153e-05	0.922617	1	1	0.848251
ENSG00000170624	SGCD	MS	-0.912034	0.361751	0.0971502	2.31411e-22	64	67	0.84826
ENSG00000160710	ADAR	MS	0.911951	0.361794	0.25808	2.0312e-64	19	21	0.84826
ENSG00000257501	AC007424.1	MS	0.911719	0.361917	0.0200641	1.60227e-05	18	19	0.848435
ENSG00000196167	COLCA1	MS	0.911561	0.362	0.0317411	5.22785e-08	8	12	0.848435
ENSG00000187908	DMBT1	MS	0.911523	0.36202	0.0568872	2.03328e-13	15	15	0.848435
ENSG00000183049	CAMK1D	MS	-0.911465	0.36205	0.00910337	0.00377063	30	31	0.848435
ENSG00000232233	LINC02043	MS	-0.911128	0.362228	0.000317126	0.589402	3	3	0.848745
ENSG00000181061	HIGD1A	MS	0.910973	0.362309	0.363655	1.1505e-98	12	13	0.84883
ENSG00000108091	CCDC6	MS	-0.91085	0.362375	0.142206	3.8131e-33	81	87	0.848877
ENSG00000166938	DIS3L	MS	-0.910559	0.362528	0.377044	8.01902e-104	187	203	0.848949
ENSG00000251188	AC079140.3	MS	-0.910478	0.362571	0.0446518	7.67354e-11	12	12	0.848949
ENSG00000140396	NCOA2	MS	0.910247	0.362693	0.000447222	0.523825	15	20	0.848949
ENSG00000229089	ANKRD20A8P	MS	-0.910226	0.362704	0.0237216	2.72257e-06	4	7	0.848949
ENSG00000142002	DPP9	MS	0.910186	0.362724	0.00462232	0.0393087	18	18	0.848949
ENSG00000269693	AC010422.6	MS	0.910137	0.36275	0.0282138	2.60116e-07	20	22	0.848949
ENSG00000273013	AC117490.2	MS	0.910117	0.362761	0.00237878	0.140333	26	30	0.848949
ENSG00000153976	HS3ST3A1	MS	-0.909918	0.362866	0.000793515	0.393842	2	2	0.848949
ENSG00000142409	ZNF787	MS	-0.909848	0.362903	0.0419055	3.45925e-10	6	8	0.848949
ENSG00000100099	HPS4	MS	0.909787	0.362935	0.222249	3.34462e-54	59	61	0.848949
ENSG00000166928	MS4A14	MS	-0.90961	0.363028	0.100306	2.23878e-23	10	10	0.848949
ENSG00000269949	AC069307.1	MS	0.90961	0.363028	0.0830006	2.8047e-19	69	71	0.848949
ENSG00000262185	AC005736.1	MS	0.909593	0.363037	0.0567079	1.99842e-13	9	10	0.848949
ENSG00000105202	FBL	MS	-0.90955	0.36306	0.00108774	0.317512	8	9	0.848949
ENSG00000269893	SNHG8	MS	0.909439	0.363119	0.275952	2.87331e-70	30	32	0.848949
ENSG00000156535	CD109	MS	0.909317	0.363183	0.0869493	3.56893e-20	71	78	0.848949
ENSG00000132953	XPO4	MS	0.909277	0.363204	0.150389	1.34362e-35	27	27	0.848949
ENSG00000138030	KHK	MS	0.909245	0.363221	0.00876623	0.00445356	16	17	0.848949
ENSG00000176125	UFSP1	MS	-0.909156	0.363268	0.0203424	1.41741e-05	10	10	0.848954
ENSG00000066248	NGEF	MS	-0.908967	0.363367	0.0396126	1.09507e-09	24	25	0.849038
ENSG00000143178	TBX19	MS	-0.908786	0.363463	0.0196008	2.04571e-05	31	32	0.849038
ENSG00000188199	NUTM2B	MS	0.908773	0.36347	0.255156	2.1428e-63	39	54	0.849038
ENSG00000228124	AL096678.1	MS	0.908744	0.363485	3.4763e-05	0.858933	3	3	0.849038
ENSG00000180211	FO393411.1	MS	0.908629	0.363546	0.000182807	0.681621	24	27	0.849074
ENSG00000173638	SLC19A1	MS	0.908374	0.36368	0.00476046	0.0361034	9	11	0.849282
ENSG00000140263	SORD	MS	0.908172	0.363787	0.0515602	1.88421e-12	40	54	0.849427
ENSG00000079841	RIMS1	MS	0.907962	0.363898	0.0127693	0.000603346	13	13	0.84957
ENSG00000178057	NDUFAF3	MS	-0.90777	0.364	4.25863e-05	0.843883	1	1	0.84957
ENSG00000162552	WNT4	MS	0.9076	0.364089	0.0405328	6.90595e-10	10	10	0.84957
ENSG00000228680	AC004692.2	MS	0.90758	0.3641	0.00124969	0.285009	1	1	0.84957
ENSG00000106692	FKTN	MS	-0.907434	0.364177	0.173809	6.54483e-41	15	17	0.84957
ENSG00000173867	AC013489.1	MS	0.907396	0.364197	0.00144887	0.250385	18	21	0.84957
ENSG00000225408	AL136980.1	MS	0.907391	0.3642	0.000107863	0.75394	1	2	0.84957
ENSG00000250125	LINC02232	MS	0.9073	0.364248	0.181343	2.4642e-43	79	94	0.84957
ENSG00000153944	MSI2	MS	-0.907284	0.364257	0.0152691	0.000173261	26	26	0.84957
ENSG00000272588	AC139887.4	MS	-0.90718	0.364312	9.1759e-06	0.92703	18	20	0.849592
ENSG00000226695	ANKRD20A10P	MS	0.906958	0.364429	0.0504804	5.13061e-12	41	44	0.849659
ENSG00000185774	KCNIP4	MS	0.906935	0.364441	0.549023	9.39746e-184	48	49	0.849659
ENSG00000256464	YWHABP2	MS	0.906508	0.364667	0.000443638	0.524485	28	33	0.849659
ENSG00000160117	ANKLE1	MS	-0.90644	0.364703	0.00902175	0.00397907	11	12	0.849659
ENSG00000243414	TICAM2	MS	0.906396	0.364726	0.0132061	0.000482237	33	39	0.849659
ENSG00000102931	ARL2BP	MS	-0.906238	0.36481	0.000212886	0.659811	18	20	0.849659
ENSG00000227908	FLJ31104	MS	-0.906179	0.364841	0.0166369	8.74941e-05	12	12	0.849659
ENSG00000213965	NUDT19	MS	0.906071	0.364898	0.09323	1.55296e-21	50	50	0.849659
ENSG00000259699	HMGB1P8	MS	-0.90602	0.364925	0.000287279	0.608283	10	10	0.849659
ENSG00000269001	AC092070.2	MS	-0.906019	0.364926	0.0940863	9.78212e-22	8	11	0.849659
ENSG00000223697	AF230666.1	MS	-0.906008	0.364931	0.000761069	0.401619	2	2	0.849659
ENSG00000151353	TMEM18	MS	0.905926	0.364975	0.0210252	9.83691e-06	11	13	0.849659
ENSG00000248092	NNT-AS1	MS	-0.905805	0.365039	0.0698472	2.72725e-16	74	78	0.849659
ENSG00000254598	CSNK2A3	MS	0.905795	0.365045	1.78866e-05	0.898466	3	5	0.849659
ENSG00000130766	SESN2	MS	0.905787	0.365049	3.61491e-05	0.855891	16	19	0.849659
ENSG00000063761	ADCK1	MS	-0.905755	0.365065	0.0961993	2.03074e-22	64	68	0.849659
ENSG00000136717	BIN1	MS	-0.905292	0.365311	0.00177615	0.203271	12	13	0.849891
ENSG00000119328	FAM206A	MS	0.905153	0.365384	0.178087	2.04165e-42	21	21	0.849891
ENSG00000118257	NRP2	MS	-0.904819	0.365561	0.0429438	1.69341e-10	28	31	0.849891
ENSG00000060971	ACAA1	MS	-0.904814	0.365564	0.0852451	7.99535e-20	20	20	0.849891
ENSG00000070404	FSTL3	MS	-0.904715	0.365616	0.000168394	0.695776	6	6	0.849891
ENSG00000154553	PDLIM3	MS	0.904564	0.365696	0.044841	7.48356e-11	58	59	0.849891
ENSG00000123473	STIL	MS	0.904451	0.365757	0.00013704	0.723917	26	27	0.849891
ENSG00000183763	TRAIP	MS	0.904405	0.365781	0.0118916	0.000909073	5	5	0.849891
ENSG00000177932	ZNF354C	MS	-0.904376	0.365796	0.115902	4.99327e-27	51	54	0.849891
ENSG00000272990	AC084036.1	MS	-0.904331	0.36582	0.131656	9.55204e-31	7	7	0.849891
ENSG00000182359	KBTBD3	MS	-0.904299	0.365837	0.0483447	1.41467e-11	44	49	0.849891
ENSG00000224404	Z68323.1	MS	-0.904287	0.365843	0.00643759	0.015204	4	5	0.849891
ENSG00000198682	PAPSS2	MS	-0.904282	0.365846	0.0336717	2.14454e-08	28	30	0.849891
ENSG00000138696	BMPR1B	MS	-0.904281	0.365847	0.140489	5.76103e-33	20	22	0.849891
ENSG00000168876	ANKRD49	MS	0.903892	0.366053	0.0131851	0.000475318	16	16	0.849891
ENSG00000255471	AP001528.2	MS	-0.903847	0.366077	0.0355574	7.81301e-09	10	11	0.849891
ENSG00000234393	AL592546.1	MS	-0.903834	0.366083	0.355048	1.20553e-96	35	36	0.849891
ENSG00000119321	FKBP15	MS	0.903722	0.366143	0.0445708	7.40668e-11	31	33	0.849891
ENSG00000239282	CASTOR1	MS	0.903633	0.36619	0.0700057	2.53968e-16	35	36	0.849891
ENSG00000118961	LDAH	MS	-0.903622	0.366196	0.597558	4.98267e-213	9	9	0.849891
ENSG00000154162	CDH12	MS	0.903487	0.366267	0.0779629	4.42132e-18	73	75	0.849891
ENSG00000136478	TEX2	MS	0.903451	0.366287	0.0259449	9.34856e-07	11	11	0.849891
ENSG00000232852	CICP4	MS	-0.903311	0.366361	0.0863582	3.01294e-20	22	25	0.849891
ENSG00000269553	U62631.1	MS	0.903237	0.3664	8.96787e-05	0.773974	1	1	0.849891
ENSG00000128335	APOL2	MS	0.903167	0.366437	0.31873	2.27581e-84	47	47	0.849891
ENSG00000164627	KIF6	MS	0.903077	0.366485	0.47768	2.7053e-148	42	45	0.849891
ENSG00000181350	LRRC75A	MS	-0.903024	0.366513	0.0725158	7.32717e-17	17	23	0.849891
ENSG00000159479	MED8	MS	0.902873	0.366593	0.0872923	3.61821e-20	28	29	0.849891
ENSG00000249936	RAC1P2	MS	0.902866	0.366597	0.00013865	0.72224	2	3	0.849891
ENSG00000198453	ZNF568	MS	0.902847	0.366607	0.0256861	1.05864e-06	21	21	0.849891
ENSG00000198574	SH2D1B	MS	-0.902837	0.366612	0.0981184	1.16663e-22	81	84	0.849891
ENSG00000120688	WBP4	MS	-0.90283	0.366616	0.00070039	0.423694	17	18	0.849891
ENSG00000130816	DNMT1	MS	0.902584	0.366747	0.00804481	0.00586631	38	40	0.850088
ENSG00000243679	AC018638.5	MS	0.902493	0.366795	0.0804408	1.07344e-18	11	12	0.850095
ENSG00000214783	POLR2J4	MS	0.90226	0.366919	0.235718	9.687e-59	18	20	0.850205
ENSG00000162627	SNX7	MS	0.902233	0.366933	0.0501245	6.02787e-12	21	24	0.850205
ENSG00000140750	ARHGAP17	MS	0.902127	0.36699	0.0416065	3.78904e-10	30	31	0.850231
ENSG00000153162	BMP6	MS	0.901731	0.3672	0.000188822	0.678044	1	2	0.850613
ENSG00000136732	GYPC	MS	0.901392	0.36738	0.00915776	0.00368055	11	13	0.850925
ENSG00000005471	ABCB4	MS	-0.900936	0.367622	0.0570346	1.12918e-13	2	2	0.851076
ENSG00000134317	GRHL1	MS	0.90092	0.367631	0.000734873	0.41252	18	18	0.851076
ENSG00000168306	ACOX2	MS	-0.900824	0.367682	0.033268	2.38015e-08	36	42	0.851076
ENSG00000179431	FJX1	MS	-0.900792	0.367699	0.0505728	3.09846e-12	51	55	0.851076
ENSG00000246596	AC139795.1	MS	-0.900645	0.367777	0.0226402	4.64079e-06	14	14	0.851076
ENSG00000163001	CFAP36	MS	-0.90055	0.367828	0.0435226	1.37125e-10	18	19	0.851076
ENSG00000066654	THUMPD1	MS	0.900449	0.367882	0.130066	7.70107e-31	39	41	0.851076
ENSG00000253837	AC090197.1	MS	-0.900428	0.367893	0.0209131	1.10049e-05	38	42	0.851076
ENSG00000163644	PPM1K	MS	-0.900349	0.367935	0.105177	1.30481e-24	8	8	0.851076
ENSG00000054523	KIF1B	MS	0.90024	0.367992	0.0451514	6.11521e-11	11	11	0.851076
ENSG00000091513	TF	MS	0.900226	0.368	0.000818269	0.386774	1	2	0.851076
ENSG00000169246	NPIPB3	MS	0.90011	0.368062	0.00178237	0.202436	13	16	0.851076
ENSG00000174705	SH3PXD2B	MS	0.900076	0.36808	0.194178	2.1084e-46	28	28	0.851076
ENSG00000042429	MED17	MS	0.900048	0.368095	0.350593	8.16897e-94	21	22	0.851076
ENSG00000233766	AC098617.1	MS	0.899877	0.368186	0.0021085	0.161961	5	7	0.851076
ENSG00000235478	LINC01664	MS	-0.89984	0.368205	0.0987207	8.6994e-23	12	12	0.851076
ENSG00000111540	RAB5B	MS	0.899818	0.368217	0.0723641	7.26355e-17	29	34	0.851076
ENSG00000166002	SMCO4	MS	0.899733	0.368262	0.0412675	4.90122e-10	21	23	0.851076
ENSG00000136243	NUPL2	MS	-0.899416	0.368431	0.504944	7.57748e-159	27	27	0.851327
ENSG00000182481	KPNA2	MS	-0.899028	0.368638	0.0288091	2.21714e-07	7	7	0.851327
ENSG00000213225	NOC2LP1	MS	-0.898984	0.368661	0.0313434	6.49623e-08	12	12	0.851327
ENSG00000246695	RASSF8-AS1	MS	0.898878	0.368718	0.155031	1.42598e-36	75	76	0.851327
ENSG00000233684	LINC01865	MS	-0.898829	0.368744	0.000773238	0.401424	5	5	0.851327
ENSG00000186453	FAM228A	MS	0.898802	0.368758	0.183888	1.36333e-43	24	24	0.851327
ENSG00000228999	AC068490.1	MS	0.898802	0.368758	0.000838605	0.381775	5	5	0.851327
ENSG00000167992	VWCE	MS	-0.898797	0.368761	0.00197076	0.179296	3	3	0.851327
ENSG00000136002	ARHGEF4	MS	-0.898724	0.3688	0.0463089	3.03541e-11	13	13	0.851327
ENSG00000244675	AC108676.1	MS	-0.898676	0.368825	0.016877	7.45523e-05	9	10	0.851327
ENSG00000077348	EXOSC5	MS	0.898085	0.36914	0.000160901	0.701673	32	43	0.851818
ENSG00000267289	AC008752.2	MS	0.898083	0.369141	0.0868557	4.1779e-20	19	21	0.851818
ENSG00000105429	MEGF8	MS	0.898021	0.369174	0.0247093	1.74321e-06	12	15	0.851818
ENSG00000138271	GPR87	MS	-0.897891	0.369244	3.69579e-05	0.854671	18	18	0.851874
ENSG00000171566	PLRG1	MS	0.897623	0.369386	0.0706142	1.66098e-16	27	28	0.851984
ENSG00000075413	MARK3	MS	0.897606	0.369396	0.0253543	1.23518e-06	52	55	0.851984
ENSG00000174417	TRHR	MS	-0.897389	0.369512	0.0437403	1.21603e-10	42	43	0.851984
ENSG00000196967	ZNF585A	MS	-0.897382	0.369515	0.0257621	8.58047e-07	18	21	0.851984
ENSG00000152127	MGAT5	MS	-0.897375	0.369519	0.00861381	0.00490937	65	68	0.851984
ENSG00000081087	OSTM1	MS	-0.897008	0.369714	0.114976	1.71111e-26	24	25	0.852318
ENSG00000162998	FRZB	MS	0.896868	0.36979	0.0611432	2.33827e-14	14	15	0.852318
ENSG00000204519	ZNF551	MS	0.896848	0.3698	0.0161539	0.000113962	3	3	0.852318
ENSG00000145965	C6ORF50	MS	-0.896579	0.369943	0.00288709	0.103852	3	3	0.852449
ENSG00000170289	CNGB3	MS	-0.896498	0.369987	0.107486	5.85716e-25	18	19	0.852449
ENSG00000004700	RECQL	MS	-0.896413	0.370032	0.177647	8.27717e-43	23	25	0.852449
ENSG00000005436	GCFC2	MS	0.896401	0.370039	0.335225	6.32002e-89	32	34	0.852449
ENSG00000259623	AC125257.1	MS	0.89574	0.370392	0.0121465	0.000845987	7	7	0.852819
ENSG00000103495	MAZ	MS	-0.895617	0.370457	1.31355e-05	0.912807	2	2	0.852819
ENSG00000100104	SRRD	MS	0.895529	0.370504	0.0852496	1.14164e-19	23	23	0.852819
ENSG00000268231	AC008743.1	MS	0.895482	0.37053	0.0027266	0.113341	11	11	0.852819
ENSG00000171943	SRGAP2C	MS	0.895409	0.370568	0.277081	4.7359e-70	7	7	0.852819
ENSG00000070759	TESK2	MS	-0.895372	0.370588	0.0446997	9.38386e-11	20	22	0.852819
ENSG00000049167	ERCC8	MS	-0.89532	0.370616	0.0505719	4.81507e-12	28	28	0.852819
ENSG00000269558	AC104057.1	MS	0.895306	0.370623	0.103056	6.77085e-24	28	39	0.852819
ENSG00000139946	PELI2	MS	0.895293	0.370631	0.138638	3.72381e-32	14	14	0.852819
ENSG00000143199	ADCY10	MS	-0.895169	0.370697	0.0880742	2.6812e-20	52	56	0.852819
ENSG00000169692	AGPAT2	MS	0.895163	0.3707	6.72136e-07	0.979642	1	2	0.852819
ENSG00000196418	ZNF124	MS	-0.895035	0.370769	0.526609	3.43836e-170	38	40	0.852872
ENSG00000170634	ACYP2	MS	-0.894736	0.370928	0.0940165	8.22013e-22	51	52	0.852999
ENSG00000139826	ABHD13	MS	0.894667	0.370965	0.00442739	0.0434544	14	14	0.852999
ENSG00000196071	OR2L13	MS	0.894451	0.37108	0.437314	4.00387e-128	135	161	0.852999
ENSG00000248557	AC024558.1	MS	-0.894438	0.371088	0.00017427	0.690355	2	2	0.852999
ENSG00000156103	MMP16	MS	-0.894426	0.371094	0.0143396	0.000274673	24	25	0.852999
ENSG00000115649	CNPPD1	MS	-0.894421	0.371097	0.174252	2.54234e-41	10	11	0.852999
ENSG00000112232	KHDRBS2	MS	0.894203	0.371213	0.0280271	3.0859e-07	69	76	0.853083
ENSG00000012171	SEMA3B	MS	-0.894182	0.371224	0.000937998	0.353928	10	12	0.853083
ENSG00000104863	LIN7B	MS	-0.894047	0.371297	0.112026	5.849e-26	7	7	0.853104
ENSG00000163565	IFI16	MS	0.893853	0.371401	0.161496	4.85679e-38	31	32	0.853104
ENSG00000170276	HSPB2	MS	0.89373	0.371466	0.0174618	5.55461e-05	6	9	0.853104
ENSG00000163611	SPICE1	MS	0.89352	0.371579	0.0490163	1.07102e-11	21	21	0.853104
ENSG00000131730	CKMT2	MS	0.893503	0.371588	0.117969	2.91778e-27	48	50	0.853104
ENSG00000149403	GRIK4	MS	-0.893471	0.371605	0.0200101	1.65519e-05	31	33	0.853104
ENSG00000259959	AC107068.1	MS	0.893428	0.371628	0.145872	6.51194e-34	27	27	0.853104
ENSG00000244513	AC109587.1	MS	-0.893409	0.371638	0.0134218	0.000410776	4	5	0.853104
ENSG00000169676	DRD5	MS	0.893258	0.371719	0.0903499	7.22199e-21	57	70	0.853104
ENSG00000111087	GLI1	MS	0.893066	0.371822	0.000288782	0.607338	37	40	0.853104
ENSG00000229183	PGA4	MS	0.893058	0.371826	1.58983e-06	0.963592	4	5	0.853104
ENSG00000240979	AL353813.1	MS	-0.89299	0.371863	0.00116818	0.302297	7	7	0.853104
ENSG00000164331	ANKRA2	MS	0.892984	0.371866	0.0296276	1.47286e-07	18	19	0.853104
ENSG00000254590	AP003396.2	MS	0.892924	0.371898	0.00284135	0.107266	13	13	0.853104
ENSG00000131188	PRR7	MS	-0.89289	0.371916	0.000101108	0.761535	2	2	0.853104
ENSG00000267041	ZNF850	MS	0.892804	0.371962	0.0259613	9.28385e-07	15	15	0.853105
ENSG00000074266	EED	MS	-0.892457	0.372148	0.00490424	0.0341985	20	22	0.853352
ENSG00000236501	AC074286.1	MS	-0.892424	0.372166	1.94018e-05	0.893828	18	18	0.853352
ENSG00000164056	SPRY1	MS	0.892348	0.372206	0.135396	1.43849e-31	75	82	0.853352
ENSG00000011485	PPP5C	MS	0.892005	0.37239	0.0203998	1.38539e-05	10	11	0.853516
ENSG00000148950	IMMP1L	MS	-0.891987	0.3724	0.00023892	0.640832	1	1	0.853516
ENSG00000101350	KIF3B	MS	0.891882	0.372456	0.0724677	4.64135e-17	21	22	0.853516
ENSG00000226363	HAGLROS	MS	0.891875	0.37246	0.122173	2.64589e-28	10	11	0.853516
ENSG00000106327	TFR2	MS	-0.89179	0.372506	0.00154836	0.233146	6	6	0.853516
ENSG00000106245	BUD31	MS	0.891592	0.372612	0.00721936	0.0101997	3	3	0.853623
ENSG00000174586	ZNF497	MS	-0.891533	0.372643	0.0550801	5.04412e-13	57	63	0.853623
ENSG00000205670	SMIM11A	MS	-0.891283	0.372777	0.0687992	5.21912e-16	22	22	0.853696
ENSG00000139291	TMEM19	MS	0.891265	0.372787	0.0667405	1.27813e-15	5	5	0.853696
ENSG00000255542	AC090625.2	MS	-0.891142	0.372853	0.00402219	0.0550898	21	22	0.853696
ENSG00000162496	DHRS3	MS	0.891083	0.372885	0.010537	0.00180553	26	27	0.853696
ENSG00000250379	AC020659.2	MS	-0.890885	0.372991	0.00869854	0.00460423	7	9	0.853696
ENSG00000251011	TMEM108-AS1	MS	0.89085	0.37301	0.0529296	1.50536e-12	90	95	0.853696
ENSG00000196715	VKORC1L1	MS	-0.890689	0.373096	0.145513	5.51181e-34	27	35	0.853696
ENSG00000135976	ANKRD36	MS	-0.89064	0.373123	0.411596	1.01186e-116	65	77	0.853696
ENSG00000071539	TRIP13	MS	-0.890635	0.373125	0.0663131	1.6787e-15	6	6	0.853696
ENSG00000103227	LMF1	MS	-0.890625	0.373131	0.300098	2.74178e-77	16	18	0.853696
ENSG00000139651	ZNF740	MS	0.890254	0.37333	0.00449402	0.0419363	23	25	0.85381
ENSG00000178882	RFLNA	MS	-0.890231	0.373342	0.0390625	1.16128e-09	78	86	0.85381
ENSG00000128040	SPINK2	MS	-0.890161	0.373379	0.0471769	2.36255e-11	29	30	0.85381
ENSG00000163072	NOSTRIN	MS	-0.890099	0.373413	0.0655937	2.27095e-15	83	87	0.85381
ENSG00000082397	EPB41L3	MS	-0.890039	0.373445	0.0235618	2.85873e-06	15	16	0.85381
ENSG00000249791	AC008494.2	MS	-0.890023	0.373454	0.000104396	0.758315	2	2	0.85381
ENSG00000107537	PHYH	MS	0.88978	0.373584	0.101257	2.16588e-23	86	88	0.853832
ENSG00000137766	UNC13C	MS	-0.889757	0.373596	0.0641574	4.95618e-15	95	102	0.853832
ENSG00000105501	SIGLEC5	MS	-0.88975	0.3736	0.000159332	0.703082	1	1	0.853832
ENSG00000127948	POR	MS	-0.889657	0.37365	0.158042	3.99761e-37	20	22	0.853843
ENSG00000225208	AL133387.1	MS	-0.889399	0.373788	0.0012617	0.283651	2	2	0.854055
ENSG00000189011	AC138783.12	MS	0.889174	0.37391	0.133512	5.07015e-31	21	26	0.854227
ENSG00000078328	RBFOX1	MS	0.88904	0.373981	1.30782e-06	0.972107	57	59	0.85424
ENSG00000263603	AC127024.2	MS	-0.888994	0.374006	0.0907538	3.71061e-21	30	32	0.85424
ENSG00000251138	AC090502.1	MS	0.888877	0.374069	3.49407e-05	0.858445	5	5	0.85428
ENSG00000197815	AC122129.1	MS	-0.888076	0.3745	0.00115172	0.305636	1	1	0.85501
ENSG00000087076	HSD17B14	MS	0.888055	0.374511	0.0933028	1.13492e-21	40	40	0.85501
ENSG00000248905	FMN1	MS	-0.88798	0.374551	0.00207827	0.168088	8	8	0.85501
ENSG00000166793	YPEL4	MS	0.887918	0.374585	0.000105782	0.756784	7	8	0.85501
ENSG00000120733	KDM3B	MS	0.887858	0.374617	0.00975665	0.00270938	2	2	0.85501
ENSG00000115446	UNC50	MS	0.887726	0.374688	0.0039734	0.0562916	14	14	0.855068
ENSG00000206560	ANKRD28	MS	-0.887448	0.374838	0.0158336	0.000127008	15	15	0.855305
ENSG00000205271	CSPG4P10	MS	-0.887241	0.374949	0.0133524	0.000439683	17	17	0.855456
ENSG00000232334	AL683842.1	MS	0.887144	0.375001	2.61272e-06	0.961109	48	52	0.85547
ENSG00000131781	FMO5	MS	-0.886974	0.375093	0.184477	6.25203e-44	50	57	0.855517
ENSG00000204403	CASP12	MS	-0.886936	0.375113	0.00067469	0.433243	28	28	0.855517
ENSG00000184224	C11orf72	MS	0.886645	0.37527	0.000984271	0.344013	25	30	0.855735
ENSG00000167543	TP53I13	MS	-0.886589	0.3753	0.000212247	0.660106	1	1	0.855735
ENSG00000162104	ADCY9	MS	0.886275	0.375469	0.0103689	0.00200265	2	2	0.856017
ENSG00000131149	GSE1	MS	-0.886138	0.375543	0.00920494	0.00356426	22	24	0.856081
ENSG00000038945	MSR1	MS	-0.886041	0.375596	0.0551579	3.06165e-13	19	19	0.856097
ENSG00000238741	SCARNA7	MS	-0.885758	0.375748	6.23022e-06	0.93926	21	24	0.85625
ENSG00000228274	AL021707.2	MS	-0.885733	0.375761	0.0471823	2.57856e-11	26	26	0.85625
ENSG00000254048	AC105150.1	MS	-0.885637	0.375813	0.00339995	0.0766866	15	16	0.85625
ENSG00000237154	MCFD2P1	MS	0.885577	0.375845	0.00615062	0.017593	14	16	0.85625
ENSG00000166477	LEO1	MS	-0.885143	0.376079	0.00113327	0.309073	11	11	0.856449
ENSG00000266644	AC103810.5	MS	0.885063	0.376123	0.000296552	0.603699	8	10	0.856449
ENSG00000259151	CAP2P1	MS	-0.884804	0.376262	0.000212202	0.659781	20	20	0.856449
ENSG00000270028	AC079315.1	MS	0.88467	0.376335	0.11388	2.36958e-26	16	16	0.856449
ENSG00000154222	CC2D1B	MS	-0.884647	0.376347	0.00133718	0.26955	2	2	0.856449
ENSG00000237438	CECR7	MS	-0.88452	0.376416	0.646277	1.60949e-246	44	45	0.856449
ENSG00000140450	ARRDC4	MS	-0.884501	0.376426	0.0476392	2.01453e-11	9	9	0.856449
ENSG00000124466	LYPD3	MS	-0.884474	0.37644	0.0129546	0.000499644	6	7	0.856449
ENSG00000242836	MTCO3P35	MS	0.884178	0.3766	0.000196219	0.672981	1	1	0.856449
ENSG00000155428	TRIM74	MS	-0.884106	0.376639	0.00248702	0.13184	19	23	0.856449
ENSG00000161643	SIGLEC16	MS	0.884085	0.37665	0.0475136	1.74536e-11	42	42	0.856449
ENSG00000107362	ABHD17B	MS	-0.884036	0.376677	0.0180365	4.22559e-05	6	6	0.856449
ENSG00000141012	GALNS	MS	0.884032	0.376679	9.66824e-05	0.766709	2	2	0.856449
ENSG00000241400	AC022215.1	MS	0.883957	0.376719	0.0359228	6.16474e-09	2	2	0.856449
ENSG00000215032	GNL3LP1	MS	0.883952	0.376722	0.0263488	6.94435e-07	12	13	0.856449
ENSG00000245385	AP003396.1	MS	0.883908	0.376746	0.00132006	0.27255	5	5	0.856449
ENSG00000156675	RAB11FIP1	MS	-0.883771	0.37682	0.0305678	8.64976e-08	13	16	0.856449
ENSG00000139220	PPFIA2	MS	-0.883703	0.376856	0.053514	1.05204e-12	30	36	0.856449
ENSG00000155761	SPAG17	MS	-0.88355	0.376939	0.00691272	0.0118268	18	19	0.856449
ENSG00000159753	CARMIL2	MS	-0.883467	0.376984	0.00505603	0.0312219	22	24	0.856449
ENSG00000115183	TANC1	MS	0.883203	0.377127	0.0188341	3.0414e-05	37	37	0.856449
ENSG00000250072	AC091940.1	MS	-0.88319	0.377134	0.0231375	3.55708e-06	25	26	0.856449
ENSG00000109171	SLAIN2	MS	0.883153	0.377154	0.0706726	1.78929e-16	3	3	0.856449
ENSG00000133597	ADCK2	MS	-0.882978	0.377248	0.233331	5.31582e-57	21	21	0.856449
ENSG00000259915	AC017071.1	MS	-0.882962	0.377257	0.00506446	0.0313004	27	32	0.856449
ENSG00000128683	GAD1	MS	-0.882834	0.377326	0.0358847	5.80477e-09	10	11	0.856449
ENSG00000229358	DPY19L1P1	MS	0.882729	0.377383	0.0997886	3.6069e-23	27	28	0.856449
ENSG00000183060	LYSMD4	MS	0.882718	0.377389	0.312271	5.67774e-81	23	24	0.856449
ENSG00000177054	ZDHHC13	MS	-0.882695	0.377401	0.0455332	5.53042e-11	71	81	0.856449
ENSG00000065609	SNAP91	MS	0.882475	0.37752	0.108426	2.9148e-25	17	17	0.856449
ENSG00000271833	AL445222.1	MS	-0.882371	0.377576	0.0136911	0.00034185	6	6	0.856449
ENSG00000176208	ATAD5	MS	-0.882336	0.377595	0.00146569	0.247183	6	6	0.856449
ENSG00000265115	AC011824.1	MS	-0.882331	0.377598	0.000309088	0.594774	4	6	0.856449
ENSG00000183458	AC138932.1	MS	0.882243	0.377646	0.0187455	2.68803e-05	8	11	0.856449
ENSG00000167766	ZNF83	MS	-0.882188	0.377675	0.326207	1.55829e-85	36	39	0.856449
ENSG00000120278	PLEKHG1	MS	-0.882176	0.377681	0.0515424	2.48077e-12	26	28	0.856449
ENSG00000175471	MCTP1	MS	-0.882108	0.377719	0.0429959	1.77231e-10	34	36	0.856449
ENSG00000168615	ADAM9	MS	0.882087	0.37773	0.0567831	1.88099e-13	25	26	0.856449
ENSG00000256196	AP003721.1	MS	-0.881957	0.3778	0.00111724	0.311666	1	1	0.856449
ENSG00000105058	FAM32A	MS	0.881949	0.377804	0.00621372	0.0168072	6	6	0.856449
ENSG00000254973	AC105219.4	MS	-0.881847	0.37786	0.0535726	1.12162e-12	7	7	0.856449
ENSG00000272379	AL008729.2	MS	0.881803	0.377884	0.0170822	6.5178e-05	11	11	0.856449
ENSG00000267199	AP001029.2	MS	0.881741	0.377917	0.370593	3.79413e-101	22	22	0.856449
ENSG00000243701	DUBR	MS	0.881632	0.377976	0.200728	3.09125e-48	12	12	0.856449
ENSG00000132911	NMUR2	MS	0.881608	0.377989	0.112326	3.79533e-26	48	52	0.856449
ENSG00000236804	RPS3AP12	MS	0.881234	0.378191	0.000447438	0.521796	9	11	0.856537
ENSG00000108387	2024-09-04	MS	-0.881231	0.378193	0.000454312	0.519704	2	2	0.856537
ENSG00000175352	NRIP3	MS	-0.881225	0.378196	0.0129469	0.000502389	59	68	0.856537
ENSG00000266965	AC090220.1	MS	-0.881177	0.378222	0.00134671	0.267925	10	12	0.856537
ENSG00000166407	LMO1	MS	-0.881114	0.378256	0.0315684	6.09009e-08	18	18	0.856537
ENSG00000225154	AL450996.1	MS	-0.880776	0.378439	0.00919562	0.00348136	14	15	0.856812
ENSG00000235008	AL023775.1	MS	-0.880713	0.378473	3.29843e-05	0.858385	5	7	0.856812
ENSG00000225140	AL358216.1	MS	-0.880636	0.378515	0.141572	4.68281e-33	24	30	0.856812
ENSG00000087157	PGS1	MS	-0.880314	0.378689	0.252117	2.09094e-62	44	47	0.857026
ENSG00000182827	ACBD3	MS	0.880278	0.378708	0.0940849	5.75314e-22	10	13	0.857026
ENSG00000268053	AC007785.2	MS	0.880208	0.378747	0.0027567	0.112142	27	27	0.857026
ENSG00000124772	CPNE5	MS	0.879909	0.378908	0.0548922	5.72313e-13	57	59	0.857289
ENSG00000078967	UBE2D4	MS	0.879762	0.378988	0.000735737	0.411458	20	21	0.857366
ENSG00000156931	VPS8	MS	0.879482	0.37914	0.159102	2.11988e-37	23	23	0.857447
ENSG00000239280	AC108693.1	MS	-0.879439	0.379163	1.72952e-05	0.900078	2	2	0.857447
ENSG00000237492	OR2L9P	MS	0.879439	0.379164	0.170787	1.13526e-40	78	94	0.857447
ENSG00000163682	RPL9	MS	-0.879282	0.379248	0.694574	3.64347e-288	21	21	0.857447
ENSG00000264098	CTD-2350C19.1	MS	-0.879274	0.379253	5.9942e-06	0.941633	2	2	0.857447
ENSG00000267058	AC006213.2	MS	-0.878907	0.379452	0.0178827	4.81485e-05	24	25	0.857629
ENSG00000185664	PMEL	MS	-0.878644	0.379595	3.43422e-08	0.99554	2	2	0.857629
ENSG00000270175	AC023509.4	MS	-0.878496	0.379675	0.0304098	9.77653e-08	29	30	0.857629
ENSG00000245667	AC006064.1	MS	0.878458	0.379695	7.03148e-05	0.799496	16	18	0.857629
ENSG00000226491	FTOP1	MS	0.878448	0.3797	0.00125285	0.284714	5	5	0.857629
ENSG00000214212	C19orf38	MS	0.878362	0.379747	0.000107404	0.755003	2	2	0.857629
ENSG00000239264	TXNDC5	MS	0.878235	0.379816	0.0263327	6.94457e-07	12	12	0.857629
ENSG00000267395	DM1-AS	MS	0.878226	0.379821	8.74018e-05	0.776524	5	5	0.857629
ENSG00000253307	AC011676.1	MS	-0.878218	0.379825	0.0282899	2.74535e-07	7	7	0.857629
ENSG00000128298	BAIAP2L2	MS	0.877861	0.380019	0.0887688	1.61651e-20	18	19	0.857629
ENSG00000125851	PCSK2	MS	-0.877857	0.380022	0.0199227	1.76316e-05	12	13	0.857629
ENSG00000213071	LPAL2	MS	-0.877841	0.38003	0.00515212	0.0299649	17	20	0.857629
ENSG00000148334	PTGES2	MS	-0.877817	0.380043	0.00462757	0.039774	5	6	0.857629
ENSG00000233266	HMGB1P31	MS	0.877707	0.380103	0.0190373	2.69937e-05	12	12	0.857629
ENSG00000224578	HNRNPA1P48	MS	-0.87769	0.380112	7.84877e-07	0.978425	7	7	0.857629
ENSG00000261794	GOLGA8H	MS	0.877605	0.380158	0.156138	1.90757e-36	28	30	0.857629
ENSG00000112137	PHACTR1	MS	-0.877545	0.380191	0.0927556	9.39362e-22	11	11	0.857629
ENSG00000159692	CTBP1	MS	0.877473	0.38023	0.0239827	2.44091e-06	20	23	0.857629
ENSG00000260565	ERVK13-1	MS	-0.877308	0.38032	0.190403	3.47565e-46	41	45	0.857629
ENSG00000222000	AC092675.1	MS	0.877266	0.380342	0.0855748	8.59831e-20	28	30	0.857629
ENSG00000171492	LRRC8D	MS	0.876855	0.380565	0.0136411	0.000396508	15	17	0.857629
ENSG00000152926	ZNF117	MS	-0.876821	0.380584	0.31542	1.0809e-83	42	44	0.857629
ENSG00000220323	AC239868.1	MS	0.876761	0.380617	0.000116577	0.744535	5	6	0.857629
ENSG00000217094	PPIAP31	MS	0.876753	0.380621	0.000342369	0.57603	2	2	0.857629
ENSG00000171311	EXOSC1	MS	0.876743	0.380627	0.0595988	3.46283e-14	19	23	0.857629
ENSG00000156958	GALK2	MS	0.876525	0.380745	0.00826119	0.00588333	40	43	0.857629
ENSG00000189362	NEMP2	MS	-0.876486	0.380766	0.01888	2.56758e-05	17	19	0.857629
ENSG00000170677	SOCS6	MS	-0.876392	0.380817	0.0158384	0.0001237	6	8	0.857629
ENSG00000174516	PELI3	MS	0.876375	0.380826	2.80114e-05	0.873468	21	23	0.857629
ENSG00000154227	CERS3	MS	-0.876199	0.380922	0.28105	3.46214e-71	68	73	0.857629
ENSG00000108666	C17orf75	MS	-0.876123	0.380963	0.0021574	0.158147	11	11	0.857629
ENSG00000143126	CELSR2	MS	0.876115	0.380967	0.043938	8.92144e-11	22	23	0.857629
ENSG00000162413	KLHL21	MS	-0.876106	0.380972	0.0173746	5.81877e-05	10	12	0.857629
ENSG00000163909	HEYL	MS	0.876061	0.380997	0.0466276	3.49279e-11	11	11	0.857629
ENSG00000170703	TTLL6	MS	-0.876036	0.38101	0.198431	4.57141e-48	36	36	0.857629
ENSG00000234921	AC006450.2	MS	-0.875995	0.381033	9.47971e-05	0.76685	42	45	0.857629
ENSG00000163754	GYG1	MS	0.875938	0.381064	0.0395611	9.82244e-10	22	22	0.857629
ENSG00000220868	MRPL35P1	MS	-0.875923	0.381072	7.86733e-05	0.789095	17	21	0.857629
ENSG00000115414	FN1	MS	-0.875701	0.381193	0.0468014	3.2886e-11	25	25	0.857711
ENSG00000101310	SEC23B	MS	-0.875581	0.381258	0.412215	1.40398e-117	47	48	0.857711
ENSG00000100490	CDKL1	MS	0.875493	0.381306	0.177667	4.96839e-42	24	25	0.857711
ENSG00000143882	ATP6V1C2	MS	0.87545	0.381329	0.181496	3.65256e-43	29	30	0.857711
ENSG00000231871	IPO9-AS1	MS	0.875435	0.381337	0.000277642	0.614038	3	3	0.857711
ENSG00000157106	SMG1	MS	0.875139	0.381499	0.026062	8.8336e-07	11	11	0.857796
ENSG00000239246	AC008026.1	MS	-0.875136	0.3815	5.85162e-05	0.817414	1	1	0.857796
ENSG00000122863	CHST3	MS	-0.875113	0.381512	0.224994	1.40122e-54	21	23	0.857796
ENSG00000183850	ZNF730	MS	0.874895	0.381631	0.235895	1.55798e-58	41	49	0.857932
ENSG00000213938	SEPHS1P6	MS	-0.874644	0.381768	0.0040641	0.0536778	11	11	0.857932
ENSG00000102575	ACP5	MS	0.874545	0.381821	0.00914098	0.00374343	27	28	0.857932
ENSG00000253771	TPTE2P1	MS	0.87453	0.38183	0.382262	4.15202e-106	43	43	0.857932
ENSG00000041515	MYO16	MS	0.874429	0.381885	0.0290234	2.06527e-07	103	104	0.857932
ENSG00000163468	CCT3	MS	-0.87442	0.38189	0.0404681	6.80845e-10	17	21	0.857932
ENSG00000135517	MIP	MS	-0.874414	0.381893	0.015251	0.000163969	15	17	0.857932
ENSG00000255813	AL162497.1	MS	-0.87413	0.382048	0.12742	1.91002e-29	13	13	0.858176
ENSG00000272702	AC010913.1	MS	0.873958	0.382141	0.00850158	0.00521153	9	9	0.858248
ENSG00000127337	YEATS4	MS	0.873903	0.382171	0.532878	1.74688e-173	46	47	0.858248
ENSG00000243244	STON1	MS	0.873768	0.382244	0.318609	5.64051e-83	81	88	0.858272
ENSG00000144824	PHLDB2	MS	-0.873673	0.382297	0.000985794	0.34337	24	27	0.858272
ENSG00000246422	AC008781.2	MS	0.873386	0.382453	0.000118549	0.742325	3	3	0.858272
ENSG00000246763	RGMB-AS1	MS	-0.873345	0.382475	0.0138089	0.000342275	3	3	0.858272
ENSG00000261801	LOXL1-AS1	MS	-0.873323	0.382487	0.056737	2.14081e-13	6	8	0.858272
ENSG00000111371	SLC38A1	MS	0.873239	0.382533	0.00427169	0.0477462	7	7	0.858272
ENSG00000129354	AP1M2	MS	0.873143	0.382585	0.00822425	0.00572463	24	25	0.858272
ENSG00000162980	ARL5A	MS	-0.873056	0.382633	0.0476845	1.95669e-11	20	24	0.858272
ENSG00000167515	TRAPPC2L	MS	-0.872979	0.382675	0.00197644	0.179225	18	20	0.858272
ENSG00000143641	GALNT2	MS	0.872857	0.382741	0.0687418	3.78188e-16	35	36	0.858272
ENSG00000219200	RNASEK	MS	0.872782	0.382782	0.0548233	5.52148e-13	15	16	0.858272
ENSG00000186812	ZNF397	MS	-0.872752	0.382798	0.0122258	0.000782652	35	37	0.858272
ENSG00000134108	ARL8B	MS	0.872664	0.382846	0.216458	1.03323e-52	18	18	0.858272
ENSG00000137261	KIAA0319	MS	-0.872573	0.382896	0.0829035	3.71013e-19	48	48	0.858272
ENSG00000028528	SNX1	MS	-0.872549	0.382909	0.0356775	7.70357e-09	7	7	0.858272
ENSG00000213753	CENPBD1P1	MS	-0.872469	0.382952	0.0358286	6.06374e-09	16	17	0.858272
ENSG00000141480	ARRB2	MS	-0.872238	0.383078	0.00452932	0.0416915	5	6	0.858272
ENSG00000172399	MYOZ2	MS	0.872226	0.383085	0.0479924	1.71493e-11	50	56	0.858272
ENSG00000230423	AL731684.2	MS	-0.872131	0.383137	0.00126857	0.281667	4	4	0.858272
ENSG00000100823	APEX1	MS	0.872119	0.383143	0.00011646	0.745058	39	39	0.858272
ENSG00000163082	SGPP2	MS	-0.872119	0.383143	0.205951	1.27901e-49	31	33	0.858272
ENSG00000121390	PSPC1	MS	-0.871954	0.383234	0.000213775	0.658646	20	27	0.858372
ENSG00000115282	TTC31	MS	-0.871707	0.383368	0.00696912	0.0116037	17	20	0.858527
ENSG00000135111	TBX3	MS	0.871659	0.383395	0.017642	5.27841e-05	56	59	0.858527
ENSG00000270091	AC015726.1	MS	-0.871502	0.38348	0.01889	2.93143e-05	16	17	0.858555
ENSG00000253716	MINCR	MS	-0.871387	0.383543	0.477972	1.94991e-145	25	27	0.858555
ENSG00000236380	VENTXP7	MS	-0.871238	0.383624	0.00343655	0.075572	8	9	0.858555
ENSG00000105559	PLEKHA4	MS	-0.871008	0.38375	0.00130339	0.274877	10	11	0.858555
ENSG00000120662	MTRF1	MS	-0.870948	0.383783	0.0535169	8.26017e-13	21	24	0.858555
ENSG00000104312	RIPK2	MS	-0.870754	0.383888	0.0229877	3.87316e-06	8	9	0.858555
ENSG00000141380	SS18	MS	-0.870635	0.383954	0.0154788	0.000152104	3	4	0.858555
ENSG00000224596	ZMIZ1-AS1	MS	0.870563	0.383993	0.107161	9.04924e-25	27	28	0.858555
ENSG00000138061	CYP1B1	MS	0.870563	0.383993	0.0262374	7.1535e-07	51	60	0.858555
ENSG00000092758	COL9A3	MS	-0.870539	0.384006	0.0148325	0.000215627	32	38	0.858555
ENSG00000125814	NAPB	MS	0.870517	0.384018	0.502888	7.70096e-158	61	62	0.858555
ENSG00000271947	AC017076.1	MS	0.870434	0.384063	0.198706	2.28907e-47	58	59	0.858555
ENSG00000125804	FAM182A	MS	-0.8704	0.384082	0.559151	4.63479e-192	59	93	0.858555
ENSG00000159023	EPB41	MS	0.870371	0.384098	0.0107273	0.00165724	9	11	0.858555
ENSG00000101695	RNF125	MS	0.870347	0.384111	0.0744844	2.10581e-17	11	11	0.858555
ENSG00000273032	DGCR9	MS	0.870294	0.38414	0.269607	3.08751e-68	37	39	0.858555
ENSG00000087494	PTHLH	MS	-0.870046	0.384275	0.00484639	0.0348536	13	13	0.858705
ENSG00000136051	WASHC4	MS	-0.870004	0.384298	0.272209	6.59771e-69	39	39	0.858705
ENSG00000141338	ABCA8	MS	0.869805	0.384407	0.168173	4.88243e-40	22	24	0.85873
ENSG00000170088	TMEM192	MS	-0.869744	0.38444	0.0595261	5.49301e-14	5	5	0.85873
ENSG00000182718	ANXA2	MS	0.869731	0.384447	0.0976107	7.83336e-23	16	19	0.85873
ENSG00000254213	FAM213AP2	MS	0.869419	0.384618	0.0162558	0.000104086	23	25	0.858855
ENSG00000180773	SLC36A4	MS	-0.869413	0.384621	0.263341	6.9519e-66	32	33	0.858855
ENSG00000236809	SNX25P1	MS	0.869378	0.38464	0.00599145	0.0189172	40	41	0.858855
ENSG00000145241	CENPC	MS	0.869026	0.384833	0.0514418	3.20244e-12	27	27	0.859108
ENSG00000251508	AL133380.1	MS	0.868892	0.384906	0.000895498	0.365767	2	2	0.859108
ENSG00000174370	C11orf45	MS	-0.868803	0.384955	0.0316372	5.80178e-08	12	12	0.859108
ENSG00000259712	AC023906.5	MS	-0.868681	0.385022	0.000616252	0.453741	8	8	0.859108
ENSG00000172794	RAB37	MS	-0.868672	0.385027	0.271746	1.72238e-68	13	14	0.859108
ENSG00000139899	CBLN3	MS	0.868667	0.385029	0.195919	4.16131e-47	35	37	0.859108
ENSG00000232292	ALDH7A1P2	MS	-0.86847	0.385137	1.54511e-05	0.905666	3	3	0.859248
ENSG00000237217	AC008074.2	MS	0.868172	0.3853	0.00248443	0.131752	1	1	0.859336
ENSG00000203900	AL121827.1	MS	-0.868089	0.385346	0.00386138	0.059986	2	2	0.859336
ENSG00000160352	ZNF714	MS	0.868072	0.385355	0.126405	2.12717e-29	11	12	0.859336
ENSG00000261188	Z95115.1	MS	0.868062	0.38536	0.34235	1.53369e-91	72	74	0.859336
ENSG00000181007	ZFP82	MS	-0.867975	0.385408	0.506131	1.24641e-160	51	54	0.859341
ENSG00000265735	RN7SL5P	MS	-0.867783	0.385513	0.0104749	0.00189749	2	2	0.859472
ENSG00000204775	KM-PA-2	MS	0.86759	0.385619	0.000108759	0.753024	3	4	0.859536
ENSG00000101413	RPRD1B	MS	-0.867559	0.385636	0.118637	7.75635e-28	23	23	0.859536
ENSG00000188554	NBR1	MS	-0.867403	0.385721	0.0531093	1.41826e-12	19	19	0.859536
ENSG00000183036	PCP4	MS	-0.867396	0.385725	0.126757	2.07622e-29	27	27	0.859536
ENSG00000040531	CTNS	MS	-0.867267	0.385795	0.0538114	8.7299e-13	40	41	0.859566
ENSG00000121310	ECHDC2	MS	-0.867179	0.385844	0.0163922	9.70798e-05	5	6	0.859566
ENSG00000148335	NTMT1	MS	-0.86712	0.385876	0.00863014	0.00487095	13	13	0.859566
ENSG00000117114	ADGRL2	MS	-0.866965	0.385961	0.0289998	2.14355e-07	72	81	0.859575
ENSG00000215472	RPL17-C18orf32	MS	-0.866946	0.385972	0.150646	2.20496e-35	4	5	0.859575
ENSG00000100767	PAPLN	MS	0.866781	0.386062	1.93743e-05	0.894268	10	10	0.859612
ENSG00000142347	MYO1F	MS	-0.866748	0.38608	0.02591	8.8165e-07	10	10	0.859612
ENSG00000175344	CHRNA7	MS	-0.866513	0.386209	0.0924247	2.03098e-21	17	18	0.859718
ENSG00000115484	CCT4	MS	-0.866347	0.3863	0.000348845	0.572648	1	1	0.859718
ENSG00000104064	GABPB1	MS	-0.866347	0.3863	0.00187726	0.190256	1	1	0.859718
ENSG00000144035	NAT8	MS	0.866326	0.386311	0.0852194	6.32353e-20	21	27	0.859718
ENSG00000105738	SIPA1L3	MS	-0.866171	0.386397	0.0261024	7.22516e-07	29	30	0.859806
ENSG00000111832	RWDD1	MS	0.865999	0.386491	0.182641	6.28245e-44	151	163	0.859914
ENSG00000113811	SELENOK	MS	0.865806	0.386597	0.00980477	0.00259562	35	39	0.860047
ENSG00000166974	MAPRE2	MS	-0.865296	0.386877	0.0049175	0.0341277	69	74	0.860255
ENSG00000125246	CLYBL	MS	-0.865166	0.386948	0.00553005	0.0232168	26	26	0.860255
ENSG00000176386	CDC26	MS	0.865145	0.386959	0.0605174	3.04674e-14	14	14	0.860255
ENSG00000249087	ZNF436-AS1	MS	-0.865039	0.387017	0.0468055	2.78893e-11	8	8	0.860255
ENSG00000139197	PEX5	MS	0.864947	0.387068	0.00142199	0.250986	7	9	0.860255
ENSG00000143494	VASH2	MS	0.86486	0.387115	0.0164449	9.7535e-05	38	41	0.860255
ENSG00000180828	BHLHE22	MS	0.864859	0.387116	0.000769605	0.402555	13	14	0.860255
ENSG00000134321	RSAD2	MS	0.864706	0.3872	0.000344427	0.575916	1	1	0.860255
ENSG00000003393	ALS2	MS	0.864674	0.387218	0.115124	7.53867e-27	53	57	0.860255
ENSG00000173258	ZNF483	MS	0.864636	0.387238	0.0052142	0.0283471	10	10	0.860255
ENSG00000145832	SLC25A48	MS	0.864509	0.387309	0.0949242	3.66603e-22	32	37	0.860255
ENSG00000203632	AC007690.1	MS	-0.864395	0.387371	0.0409749	5.1816e-10	48	52	0.860255
ENSG00000163395	IGFN1	MS	-0.864391	0.387373	0.000167437	0.696508	20	20	0.860255
ENSG00000169105	CHST14	MS	-0.864382	0.387378	1.17676e-06	0.973895	7	8	0.860255
ENSG00000260439	LMF1-AS1	MS	0.864297	0.387425	0.0214506	8.39103e-06	23	23	0.860255
ENSG00000086730	LAT2	MS	-0.864183	0.387488	2.49996e-05	0.880051	16	18	0.860255
ENSG00000182107	TMEM30B	MS	0.864158	0.387501	0.0171876	6.37178e-05	3	4	0.860255
ENSG00000224411	HSP90AA2P	MS	0.86413	0.387516	2.17197e-05	0.888388	11	12	0.860255
ENSG00000213341	CHUK	MS	-0.863977	0.387601	0.0264681	6.79751e-07	29	33	0.86034
ENSG00000203772	SPRN	MS	-0.863823	0.387685	0.123558	1.54921e-28	24	28	0.860426
ENSG00000139287	TPH2	MS	0.863713	0.387746	0.0368099	3.90045e-09	17	19	0.860458
ENSG00000150782	IL18	MS	-0.863522	0.38785	0.000703091	0.423036	19	23	0.860495
ENSG00000134020	PEBP4	MS	0.863456	0.387887	0.317077	7.6872e-85	26	29	0.860495
ENSG00000259928	AC011840.2	MS	0.863412	0.387911	3.02623e-06	0.958147	6	6	0.860495
ENSG00000269388	AC018755.3	MS	0.86325	0.388	0.00464963	0.0389725	1	1	0.860495
ENSG00000174996	KLC2	MS	0.863135	0.388063	0.00351076	0.0727147	14	19	0.860495
ENSG00000240849	TMEM189	MS	-0.862932	0.388175	0.0071004	0.010587	48	55	0.860495
ENSG00000272551	AC017048.3	MS	-0.862905	0.38819	0.15197	1.93514e-35	66	68	0.860495
ENSG00000105829	BET1	MS	-0.862847	0.388222	0.000344256	0.57518	5	6	0.860495
ENSG00000163788	SNRK	MS	-0.862816	0.388238	0.0944022	7.92775e-22	27	32	0.860495
ENSG00000270082	AC010531.7	MS	-0.862768	0.388265	0.000606063	0.457454	10	10	0.860495
ENSG00000136783	NIPSNAP3A	MS	-0.86271	0.388297	0.346363	3.12823e-93	30	33	0.860495
ENSG00000006007	GDE1	MS	-0.862551	0.388385	0.0998632	4.68998e-23	46	49	0.860495
ENSG00000258427	RBM8B	MS	-0.862523	0.3884	0.020346	1.38805e-05	1	1	0.860495
ENSG00000183570	PCBP3	MS	-0.862389	0.388474	0.0210001	1.05214e-05	56	60	0.860495
ENSG00000149054	ZNF215	MS	0.862382	0.388477	0.0118902	0.000902486	12	13	0.860495
ENSG00000228960	OR2A9P	MS	-0.862347	0.388497	0.0268909	5.46289e-07	39	48	0.860495
ENSG00000176343	RPL37AP8	MS	0.861987	0.388695	0.00575553	0.0212294	3	3	0.860584
ENSG00000182196	ARL6IP4	MS	0.861979	0.388699	5.27131e-05	0.826735	5	5	0.860584
ENSG00000214578	HMGN2P15	MS	-0.861922	0.388731	1.769e-05	0.898892	25	26	0.860584
ENSG00000196372	ASB13	MS	-0.861909	0.388738	0.224306	5.29645e-55	25	28	0.860584
ENSG00000136738	STAM	MS	-0.861789	0.388804	0.111646	7.18063e-26	31	31	0.860584
ENSG00000196378	ZNF34	MS	0.861749	0.388826	0.20732	5.79715e-50	28	35	0.860584
ENSG00000184292	TACSTD2	MS	0.861467	0.388981	0.00584199	0.0201662	28	29	0.860584
ENSG00000173193	PARP14	MS	0.861436	0.388998	0.168432	8.73332e-41	27	30	0.860584
ENSG00000159433	STARD9	MS	-0.861413	0.389011	0.0166951	8.47539e-05	33	41	0.860584
ENSG00000171649	ZIK1	MS	0.861328	0.389057	0.0365953	5.08059e-09	7	7	0.860584
ENSG00000175104	TRAF6	MS	-0.861304	0.389071	0.0416539	3.10441e-10	8	9	0.860584
ENSG00000062598	ELMO2	MS	-0.861273	0.389088	0.0104761	0.00191092	32	34	0.860584
ENSG00000104419	NDRG1	MS	0.861168	0.389145	0.108568	3.36047e-25	47	47	0.86061
ENSG00000092094	OSGEP	MS	-0.861025	0.389224	0.529877	1.2965e-172	49	49	0.860675
ENSG00000178150	ZNF114	MS	-0.860948	0.389267	0.00529338	0.0274982	7	7	0.860675
ENSG00000157557	ETS2	MS	-0.860849	0.389321	0.0751252	1.60809e-17	57	61	0.860694
ENSG00000196110	ZNF699	MS	-0.860622	0.389446	0.00526983	0.0278894	7	7	0.860797
ENSG00000004777	ARHGAP33	MS	-0.860598	0.389459	0.0249515	1.34752e-06	24	25	0.860797
ENSG00000163273	NPPC	MS	-0.860368	0.389586	1.08838e-05	0.920914	5	5	0.860976
ENSG00000137842	TMEM62	MS	-0.860104	0.389732	0.000506175	0.49652	13	20	0.861132
ENSG00000166676	TVP23A	MS	-0.859994	0.389793	0.0153975	0.000164976	5	7	0.861132
ENSG00000271892	AC026790.2	MS	-0.859989	0.389795	0.188575	8.4294e-45	46	50	0.861132
ENSG00000119574	ZBTB45	MS	0.859844	0.389875	0.00157823	0.229873	16	18	0.861208
ENSG00000122643	NT5C3A	MS	-0.859538	0.390044	0.215585	4.12964e-52	58	64	0.861479
ENSG00000143155	TIPRL	MS	0.859396	0.390122	0.0381089	2.3716e-09	22	25	0.86155
ENSG00000137409	MTCH1	MS	0.85911	0.39028	0.0734246	2.97562e-17	34	38	0.861626
ENSG00000072858	SIDT1	MS	0.858886	0.390404	0.329038	1.92262e-86	100	108	0.861626
ENSG00000260608	AC024270.4	MS	-0.858861	0.390417	0.000164902	0.698245	10	10	0.861626
ENSG00000236986	AL157938.2	MS	-0.858845	0.390426	0.00102694	0.333153	21	24	0.861626
ENSG00000070808	CAMK2A	MS	0.858645	0.390536	0.00136146	0.262574	41	42	0.861626
ENSG00000156521	TYSND1	MS	-0.858616	0.390553	0.0410111	5.639e-10	18	19	0.861626
ENSG00000224790	AP000704.1	MS	0.858519	0.390606	0.0237257	2.64746e-06	7	8	0.861626
ENSG00000139405	RITA1	MS	-0.858489	0.390622	0.167001	3.12308e-39	19	19	0.861626
ENSG00000178988	MRFAP1L1	MS	-0.858482	0.390626	0.254165	4.21568e-63	24	26	0.861626
ENSG00000091136	LAMB1	MS	0.858419	0.390661	0.00833323	0.00573191	6	6	0.861626
ENSG00000259295	CSPG4P12	MS	-0.858387	0.390679	0.296603	2.53235e-76	64	68	0.861626
ENSG00000182504	CEP97	MS	-0.858299	0.390727	0.0286848	2.41383e-07	7	9	0.861626
ENSG00000130202	NECTIN2	MS	-0.858251	0.390754	0.049789	7.21838e-12	28	32	0.861626
ENSG00000272583	AL592494.3	MS	0.857986	0.3909	0.000175306	0.689023	1	1	0.861847
ENSG00000120594	PLXDC2	MS	0.857708	0.391054	0.0458861	4.13062e-11	31	33	0.862018
ENSG00000214851	LINC00612	MS	-0.857485	0.391177	1.54604e-07	0.990535	6	6	0.862018
ENSG00000259726	CSPG4P11	MS	-0.857482	0.391179	0.413747	2.1754e-119	23	25	0.862018
ENSG00000271869	AC026979.3	MS	-0.857449	0.391197	0.0253498	1.21982e-06	12	13	0.862018
ENSG00000126858	RHOT1	MS	0.857249	0.391308	0.040182	7.11979e-10	27	28	0.862018
ENSG00000180834	MAP6D1	MS	0.857175	0.391348	0.0265831	6.2173e-07	31	38	0.862018
ENSG00000257599	OVCH1-AS1	MS	0.857085	0.391398	0.00032538	0.585909	5	5	0.862018
ENSG00000255853	AC006065.1	MS	-0.857	0.391445	0.110558	9.22155e-26	45	47	0.862018
ENSG00000064692	SNCAIP	MS	-0.856995	0.391448	0.0244098	1.98148e-06	57	69	0.862018
ENSG00000084636	COL16A1	MS	-0.856866	0.391519	0.36433	1.05187e-98	25	33	0.862018
ENSG00000163075	CFAP221	MS	-0.856782	0.391565	0.0896715	9.62227e-21	16	17	0.862018
ENSG00000136014	USP44	MS	-0.856684	0.39162	0.180023	3.44388e-43	59	62	0.862018
ENSG00000233072	RPS15AP6	MS	0.856679	0.391623	0.00161144	0.225216	37	40	0.862018
ENSG00000235100	AL157400.3	MS	-0.856605	0.391663	0.0600716	4.2912e-14	33	34	0.862018
ENSG00000163803	PLB1	MS	0.856597	0.391667	0.0722996	5.40724e-17	36	39	0.862018
ENSG00000272600	AC007308.1	MS	0.856108	0.391938	0.000104395	0.758356	2	2	0.862365
ENSG00000162595	DIRAS3	MS	0.856029	0.391982	0.0178401	4.56592e-05	20	20	0.862365
ENSG00000127328	RAB3IP	MS	-0.856016	0.391989	0.206721	2.53528e-50	35	35	0.862365
ENSG00000235296	AC145207.1	MS	0.855933	0.392035	0.131442	8.69107e-31	29	32	0.862365
ENSG00000232837	LINC01700	MS	-0.855896	0.392055	0.0273397	4.62689e-07	13	13	0.862365
ENSG00000114698	PLSCR4	MS	-0.85522	0.392429	0.134097	3.07863e-31	7	8	0.863087
ENSG00000197376	AC089987.1	MS	0.855114	0.392488	0.0222121	5.5259e-06	30	32	0.863087
ENSG00000105088	OLFM2	MS	-0.854943	0.392583	0.0826458	2.76767e-19	41	45	0.863087
ENSG00000249992	TMEM158	MS	-0.854801	0.392661	0.0168647	7.55655e-05	18	18	0.863087
ENSG00000253853	AC246817.1	MS	0.854766	0.392681	0.0337005	1.88716e-08	23	24	0.863087
ENSG00000198523	PLN	MS	0.854731	0.3927	0.000553475	0.477078	1	1	0.863087
ENSG00000259163	AL096869.2	MS	-0.854721	0.392706	0.00086848	0.372451	5	5	0.863087
ENSG00000116871	MAP7D1	MS	-0.854514	0.39282	0.00183953	0.194672	5	6	0.863155
ENSG00000232871	SEC1P	MS	-0.854499	0.392829	0.0236476	2.66313e-06	7	7	0.863155
ENSG00000198730	CTR9	MS	-0.854321	0.392927	0.00513006	0.029821	20	20	0.86323
ENSG00000166484	MAPK7	MS	0.854271	0.392955	0.00753229	0.00868073	9	11	0.86323
ENSG00000241782	AP002812.1	MS	0.853936	0.393141	5.81786e-05	0.814498	19	23	0.863342
ENSG00000223959	AFG3L1P	MS	-0.853935	0.393141	0.0486513	1.34873e-11	18	20	0.863342
ENSG00000124688	MAD2L1BP	MS	0.853887	0.393168	0.00198854	0.177156	6	6	0.863342
ENSG00000230286	AC013472.2	MS	-0.853846	0.39319	0.000412963	0.540139	7	9	0.863342
ENSG00000104368	PLAT	MS	-0.853475	0.393396	1.55178e-05	0.905373	6	6	0.863525
ENSG00000117600	PLPPR4	MS	0.853407	0.393434	0.0480529	1.79236e-11	10	10	0.863525
ENSG00000164068	RNF123	MS	0.853379	0.393449	0.117755	1.48996e-27	24	30	0.863525
ENSG00000249846	LINC02021	MS	0.853305	0.39349	0.0636144	6.94407e-15	14	20	0.863525
ENSG00000262668	AJ003147.2	MS	-0.85328	0.393504	0.00543001	0.0258656	13	13	0.863525
ENSG00000273107	AL512598.1	MS	0.853134	0.393585	0.0011989	0.29584	17	19	0.863602
ENSG00000179097	HTR1F	MS	0.852959	0.393682	0.13839	3.09425e-32	21	21	0.863714
ENSG00000100068	LRP5L	MS	-0.852737	0.393805	0.0111772	0.00123288	14	15	0.863883
ENSG00000165527	ARF6	MS	0.852566	0.3939	0.00203808	0.170019	1	1	0.863972
ENSG00000267077	AC020663.2	MS	-0.852439	0.39397	0.125183	3.6277e-29	26	26	0.863972
ENSG00000205885	C1RL-AS1	MS	-0.852383	0.394002	1.86084e-05	0.896298	8	8	0.863972
ENSG00000131484	AC091132.1	MS	-0.852258	0.394071	0.016193	0.0001106	6	8	0.863972
ENSG00000022976	ZNF839	MS	-0.852249	0.394076	0.0468371	3.24065e-11	9	10	0.863972
ENSG00000145244	CORIN	MS	0.852002	0.394213	0.0122679	0.000728296	27	29	0.864141
ENSG00000177464	GPR4	MS	0.851876	0.394283	0.00117666	0.296609	19	20	0.864141
ENSG00000166224	SGPL1	MS	0.85186	0.394292	0.0363088	5.59866e-09	34	35	0.864141
ENSG00000163006	CCDC138	MS	-0.851518	0.394482	0.00513394	0.0294772	4	7	0.864355
ENSG00000146197	SCUBE3	MS	0.851478	0.394504	0.00035286	0.57065	13	15	0.864355
ENSG00000251400	ALDH7A1P1	MS	-0.851353	0.394573	0.00653125	0.014312	35	38	0.864355
ENSG00000272791	AC073389.3	MS	-0.851338	0.394582	2.54398e-05	0.879896	2	2	0.864355
ENSG00000162222	TTC9C	MS	-0.851254	0.394628	0.0113958	0.00114437	4	5	0.864355
ENSG00000273319	AC058791.1	MS	0.851131	0.394697	0.00184442	0.193006	11	12	0.864355
ENSG00000181523	SGSH	MS	-0.851103	0.394712	2.9209e-05	0.870476	5	5	0.864355
ENSG00000141505	ASGR1	MS	0.850945	0.3948	4.34919e-05	0.841902	1	1	0.864446
ENSG00000253678	AC104964.1	MS	-0.850679	0.394948	0.0494959	6.70445e-12	68	74	0.864646
ENSG00000064115	TM7SF3	MS	-0.850528	0.395032	0.0964995	2.62143e-22	85	87	0.864646
ENSG00000170515	PA2G4	MS	0.850459	0.39507	1.08386e-06	0.974921	3	3	0.864646
ENSG00000226950	DANCR	MS	0.850448	0.395076	0.0232847	3.148e-06	4	4	0.864646
ENSG00000248794	AC026436.1	MS	-0.850333	0.39514	0.0133764	0.00044862	9	9	0.864686
ENSG00000227835	CARM1P1	MS	-0.850229	0.395198	0.175531	1.94544e-41	32	33	0.864712
ENSG00000203836	NBPF24	MS	-0.850068	0.395287	0.0748955	2.102e-17	16	18	0.864806
ENSG00000244694	PTCHD4	MS	0.849831	0.395419	0.058301	9.11452e-14	39	43	0.864957
ENSG00000124608	AARS2	MS	-0.849778	0.395449	0.0712226	1.44474e-16	14	14	0.864957
ENSG00000166105	GLB1L3	MS	0.849291	0.395719	0.14912	5.83609e-35	38	41	0.86529
ENSG00000227973	PIN4P1	MS	0.849245	0.395745	0.00019815	0.669978	16	24	0.86529
ENSG00000272505	AC104964.3	MS	-0.849201	0.395769	0.341955	1.01479e-91	42	46	0.86529
ENSG00000160188	RSPH1	MS	0.849129	0.395809	0.0442378	1.12522e-10	14	16	0.86529
ENSG00000129245	FXR2	MS	0.848966	0.3959	0.000121614	0.739525	1	1	0.86529
ENSG00000078053	AMPH	MS	-0.848891	0.395942	0.079614	1.39258e-18	25	27	0.86529
ENSG00000253833	AC022868.1	MS	0.848779	0.396004	0.0089523	0.00408936	6	6	0.86529
ENSG00000255633	MTRNR2L9	MS	-0.848715	0.39604	0.00256159	0.126026	32	32	0.86529
ENSG00000225726	AC007000.2	MS	-0.848607	0.3961	0.0140239	0.000320853	1	1	0.86529
ENSG00000063438	AHRR	MS	0.848535	0.39614	0.227431	3.38254e-55	54	66	0.86529
ENSG00000264514	AP000915.1	MS	-0.848444	0.396191	0.0350623	1.07818e-08	3	4	0.86529
ENSG00000254759	NAP1L1P1	MS	0.848434	0.396197	0.0236032	2.81433e-06	28	28	0.86529
ENSG00000174483	BBS1	MS	0.848426	0.396201	0.163924	1.726e-38	22	26	0.86529
ENSG00000233461	AL445524.1	MS	-0.848221	0.396315	0.00351305	0.0724677	2	3	0.865438
ENSG00000132906	CASP9	MS	-0.847939	0.396472	0.12278	2.18645e-28	44	46	0.86568
ENSG00000109016	DHRS7B	MS	-0.84763	0.396644	0.0329006	3.02201e-08	5	5	0.865955
ENSG00000109089	CDR2L	MS	-0.847411	0.396766	0.000150785	0.711419	4	4	0.866002
ENSG00000103742	IGDCC4	MS	0.84735	0.3968	0.109026	3.96992e-25	51	59	0.866002
ENSG00000152359	POC5	MS	-0.847343	0.396804	0.124255	1.06117e-28	36	39	0.866002
ENSG00000141258	SGSM2	MS	0.84705	0.396967	0.181196	5.55004e-43	26	28	0.866178
ENSG00000227879	PSPC1P1	MS	0.847033	0.396977	0.0712934	1.06909e-16	59	60	0.866178
ENSG00000197245	FAM110D	MS	0.846877	0.397063	0.0638399	6.03426e-15	15	21	0.866207
ENSG00000261033	AC005730.2	MS	0.846842	0.397083	0.201171	2.06418e-48	34	39	0.866207
ENSG00000213222	AC093724.1	MS	-0.846648	0.397191	0.0892837	8.46637e-21	34	34	0.866343
ENSG00000231607	DLEU2	MS	-0.846447	0.397304	0.000586319	0.462859	40	44	0.866465
ENSG00000068885	IFT80	MS	0.846382	0.39734	0.119295	1.3598e-27	26	26	0.866465
ENSG00000130520	LSM4	MS	-0.846165	0.39746	0.00256855	0.124983	19	19	0.866595
ENSG00000145348	TBCK	MS	0.84611	0.397492	0.134825	1.34081e-31	61	67	0.866595
ENSG00000138640	FAM13A	MS	-0.845944	0.397584	0.103807	3.69142e-24	14	15	0.866601
ENSG00000251579	AC055733.3	MS	0.845779	0.397676	2.61289e-05	0.877426	4	4	0.866601
ENSG00000143374	TARS2	MS	0.845588	0.397783	0.0282789	2.98829e-07	16	23	0.866601
ENSG00000139579	NABP2	MS	0.845562	0.397797	0.000248525	0.634046	11	15	0.866601
ENSG00000254453	NAV2-AS2	MS	0.845558	0.397799	0.000428334	0.526923	12	13	0.866601
ENSG00000070413	DGCR2	MS	0.845424	0.397874	0.123947	9.87836e-29	51	53	0.866601
ENSG00000082684	SEMA5B	MS	0.845415	0.397879	0.157123	8.39138e-37	58	61	0.866601
ENSG00000188730	VWC2	MS	0.845384	0.397897	0.0288213	2.3287e-07	97	102	0.866601
ENSG00000229425	AJ009632.2	MS	0.845279	0.397955	0.0219972	6.51555e-06	6	6	0.866601
ENSG00000251381	LINC00958	MS	-0.845227	0.397984	0.0939417	4.3112e-22	24	25	0.866601
ENSG00000263146	LINC01896	MS	-0.845026	0.398096	0.000159805	0.702397	7	8	0.866601
ENSG00000185437	SH3BGR	MS	-0.844753	0.398249	0.192836	5.73702e-46	43	45	0.866601
ENSG00000196565	HBG2	MS	0.84463	0.398318	0.0419484	3.10424e-10	16	18	0.866601
ENSG00000148358	GPR107	MS	-0.844624	0.398321	0.0485252	1.29338e-11	50	56	0.866601
ENSG00000248810	LINC02432	MS	0.844609	0.398329	0.0554215	3.69236e-13	30	32	0.866601
ENSG00000142507	PSMB6	MS	-0.844407	0.398442	0.0481015	1.48371e-11	33	34	0.866601
ENSG00000250479	CHCHD10	MS	0.844303	0.3985	0.0314162	6.12608e-08	1	1	0.866601
ENSG00000261462	AC004023.1	MS	0.844202	0.398557	0.00311727	0.091056	7	8	0.866601
ENSG00000100106	TRIOBP	MS	0.84413	0.398597	0.283089	1.32812e-71	47	47	0.866601
ENSG00000266126	AC005730.3	MS	-0.844068	0.398631	0.00253876	0.127172	23	29	0.866601
ENSG00000111335	OAS2	MS	0.843951	0.398697	3.75545e-05	0.85369	3	3	0.866601
ENSG00000136504	KAT7	MS	-0.843945	0.3987	4.97813e-06	0.946156	1	1	0.866601
ENSG00000186517	ARHGAP30	MS	0.843855	0.398751	0.000166464	0.696476	11	13	0.866601
ENSG00000175868	CALCB	MS	-0.843844	0.398757	0.01908	2.51346e-05	18	21	0.866601
ENSG00000230910	AL391807.1	MS	-0.843676	0.398851	0.0480297	1.581e-11	7	7	0.866601
ENSG00000134247	PTGFRN	MS	-0.843592	0.398897	0.0791606	2.05308e-18	16	18	0.866601
ENSG00000163472	TMEM79	MS	0.843587	0.3989	1.0052e-06	0.974791	1	1	0.866601
ENSG00000265356	AC004147.4	MS	-0.84349	0.398955	0.0264087	7.51405e-07	25	26	0.866601
ENSG00000247317	AC105202.1	MS	0.843372	0.399021	0.0214649	7.83919e-06	22	23	0.866601
ENSG00000182253	SYNM	MS	-0.843339	0.399039	0.163066	1.68612e-38	108	113	0.866601
ENSG00000273325	AL008723.3	MS	-0.843317	0.399051	0.00757584	0.00845342	5	5	0.866601
ENSG00000163885	CFAP100	MS	0.843217	0.399107	0.029499	1.57179e-07	12	13	0.866601
ENSG00000166086	JAM3	MS	0.84287	0.399301	0.00314212	0.0895335	3	3	0.866601
ENSG00000223694	ADH5P3	MS	0.842827	0.399325	0.0419769	2.84704e-10	13	13	0.866601
ENSG00000116005	PCYOX1	MS	0.842807	0.399336	0.0181025	4.23095e-05	16	19	0.866601
ENSG00000159259	CHAF1B	MS	-0.8427	0.399396	0.00815599	0.00620887	42	48	0.866601
ENSG00000198513	ATL1	MS	0.842696	0.399399	0.0107046	0.00170108	25	29	0.866601
ENSG00000169241	SLC50A1	MS	0.842653	0.399423	0.000248183	0.633847	2	2	0.866601
ENSG00000260425	AL031709.1	MS	-0.84246	0.39953	0.00650104	0.0146613	15	19	0.866601
ENSG00000185860	CCDC190	MS	0.842454	0.399534	0.19406	1.61095e-46	37	39	0.866601
ENSG00000255197	AC090559.1	MS	0.84239	0.39957	0.00339625	0.0781117	22	25	0.866601
ENSG00000110934	BIN2	MS	0.842337	0.399599	6.77658e-05	0.803737	12	12	0.866601
ENSG00000251340	MTCYBP35	MS	0.842319	0.39961	0.00513566	0.0303592	5	8	0.866601
ENSG00000163453	IGFBP7	MS	-0.842221	0.399664	0.457836	3.5046e-136	25	25	0.866601
ENSG00000225051	HMGB3P22	MS	0.842187	0.399683	0.00013012	0.730679	3	3	0.866601
ENSG00000118898	PPL	MS	0.842166	0.399695	0.155317	2.16744e-36	25	28	0.866601
ENSG00000167468	GPX4	MS	0.842162	0.399697	0.209521	2.47944e-50	19	21	0.866601
ENSG00000067221	STOML1	MS	0.842055	0.399757	0.204381	4.96049e-49	8	9	0.866601
ENSG00000229212	AC044860.1	MS	0.841954	0.399814	0.521447	8.44906e-167	66	68	0.866601
ENSG00000253764	AC019257.1	MS	-0.841871	0.39986	0.0806351	5.22553e-19	38	47	0.866601
ENSG00000197714	ZNF460	MS	0.841843	0.399876	0.0203727	1.38234e-05	15	16	0.866601
ENSG00000228444	AL137244.1	MS	-0.841736	0.399936	0.021804	6.68717e-06	6	6	0.866601
ENSG00000099250	NRP1	MS	-0.84172	0.399945	0.000279222	0.613552	7	7	0.866601
ENSG00000120647	CCDC77	MS	0.841596	0.400014	0.303132	1.15098e-78	30	33	0.866652
ENSG00000163576	EFHB	MS	0.841506	0.400065	0.741723	0	76	79	0.86666
ENSG00000232926	AC000078.1	MS	-0.841384	0.400133	9.25205e-05	0.771584	6	6	0.866666
ENSG00000215193	PEX26	MS	0.841272	0.400196	0.0880401	2.47614e-20	5	5	0.866666
ENSG00000120860	WASHC3	MS	-0.841253	0.400206	0.223981	2.07428e-54	47	49	0.866666
ENSG00000262951	RP11-670E13.2	MS	-0.841125	0.400278	0.0364504	5.09006e-09	4	4	0.866705
ENSG00000143633	C1orf131	MS	-0.841056	0.400317	0.0398861	7.4029e-10	13	13	0.866705
ENSG00000227051	C14orf132	MS	0.84087	0.400421	0.178273	4.03371e-42	56	60	0.86683
ENSG00000241438	TDGF1P6	MS	0.840742	0.400493	0.0137602	0.000362116	4	4	0.866848
ENSG00000241163	LINC00877	MS	-0.840569	0.400589	0.0793071	2.42329e-18	27	29	0.866848
ENSG00000136492	BRIP1	MS	-0.840569	0.400589	0.0806972	7.55316e-19	14	14	0.866848
ENSG00000135250	SRPK2	MS	-0.840523	0.400615	0.0107472	0.00164396	8	8	0.866848
ENSG00000170323	FABP4	MS	0.840443	0.40066	0.0051149	0.0300881	6	6	0.866848
ENSG00000135940	COX5B	MS	0.840147	0.400826	0.000393204	0.54995	5	5	0.867002
ENSG00000111652	COPS7A	MS	0.840093	0.400856	0.0188335	2.74294e-05	6	6	0.867002
ENSG00000101782	RIOK3	MS	-0.839935	0.400945	0.0442977	1.00331e-10	8	8	0.867002
ENSG00000141934	PLPP2	MS	-0.839763	0.401041	0.0539477	9.43193e-13	4	4	0.867002
ENSG00000173812	EIF1	MS	0.839403	0.401243	0.00663642	0.0137906	22	24	0.867002
ENSG00000132334	PTPRE	MS	0.839373	0.40126	0.177191	3.9431e-42	52	53	0.867002
ENSG00000235358	AC093151.3	MS	0.839123	0.4014	0.0428742	1.97013e-10	22	25	0.867002
ENSG00000167065	DUSP18	MS	-0.839081	0.401424	0.026431	7.50653e-07	28	31	0.867002
ENSG00000149100	EIF3M	MS	-0.839062	0.401435	0.0816662	6.95485e-19	8	8	0.867002
ENSG00000267605	AC016590.1	MS	0.839031	0.401452	0.000447562	0.522325	8	10	0.867002
ENSG00000203886	CYP17A1-AS1	MS	-0.838934	0.401506	0.016216	0.000110056	13	15	0.867002
ENSG00000175606	TMEM70	MS	-0.838908	0.401521	0.054395	6.89983e-13	11	13	0.867002
ENSG00000005981	ASB4	MS	0.838859	0.401549	0.0639692	4.60062e-15	25	28	0.867002
ENSG00000198625	MDM4	MS	-0.838836	0.401561	0.0600339	2.62961e-14	28	28	0.867002
ENSG00000141027	NCOR1	MS	0.838778	0.401594	0.0895578	8.93929e-21	21	27	0.867002
ENSG00000236922	LINC01378	MS	-0.83877	0.401599	0.27039	7.50543e-68	89	97	0.867002
ENSG00000156030	ELMSAN1	MS	-0.838572	0.401709	0.0781441	3.30085e-18	19	19	0.867002
ENSG00000244674	RPS3AP15	MS	-0.838368	0.401824	0.0438688	1.31778e-10	55	66	0.867002
ENSG00000189190	ZNF600	MS	-0.838331	0.401845	0.0868814	3.15299e-20	73	79	0.867002
ENSG00000135272	MDFIC	MS	0.838184	0.401927	0.0153519	0.000156621	11	11	0.867002
ENSG00000157911	PEX10	MS	0.838012	0.402024	0.0630817	7.91014e-15	7	8	0.867002
ENSG00000226471	Z93930.2	MS	0.837998	0.402032	7.6824e-05	0.791338	7	8	0.867002
ENSG00000163900	TMEM41A	MS	0.837875	0.402101	0.0007702	0.400985	3	3	0.867002
ENSG00000205863	C1QTNF9B	MS	-0.837822	0.402131	0.0457834	5.21743e-11	32	32	0.867002
ENSG00000123983	ACSL3	MS	0.837804	0.402141	0.00094449	0.352016	12	13	0.867002
ENSG00000101557	USP14	MS	-0.837671	0.402215	0.316894	1.6503e-83	36	37	0.867002
ENSG00000086827	ZW10	MS	0.837647	0.402229	0.018945	2.82352e-05	14	15	0.867002
ENSG00000259554	AC084882.1	MS	-0.837518	0.402301	0.00020244	0.668146	15	16	0.867002
ENSG00000253641	LINCR-0001	MS	-0.837504	0.402309	0.0302925	1.10712e-07	2	2	0.867002
ENSG00000270344	POC1B-AS1	MS	0.837399	0.402369	0.0402709	7.32479e-10	10	12	0.867002
ENSG00000106392	C1GALT1	MS	0.837379	0.402379	0.382047	6.25214e-106	48	49	0.867002
ENSG00000216360	AL136968.1	MS	0.837343	0.4024	7.70075e-05	0.791655	1	1	0.867002
ENSG00000186352	ANKRD37	MS	0.837316	0.402415	0.000228458	0.647961	6	6	0.867002
ENSG00000271011	AC010680.3	MS	0.837277	0.402437	0.000851844	0.377178	25	28	0.867002
ENSG00000156414	TDRD9	MS	-0.837253	0.40245	0.221611	4.02263e-54	79	83	0.867002
ENSG00000164151	ICE1	MS	-0.837215	0.402472	0.0038934	0.0589907	17	17	0.867002
ENSG00000224939	LINC00184	MS	-0.837144	0.402511	0.0585385	8.93864e-14	52	56	0.867002
ENSG00000128191	DGCR8	MS	0.836985	0.402601	0.00768966	0.00732501	36	38	0.867002
ENSG00000240344	PPIL3	MS	0.836868	0.402667	0.714623	0	62	65	0.867002
ENSG00000077549	CAPZB	MS	0.836844	0.40268	0.101083	2.62368e-23	6	6	0.867002
ENSG00000091039	OSBPL8	MS	0.836825	0.402691	0.0322504	3.38654e-08	20	20	0.867002
ENSG00000234919	LINC01827	MS	0.836557	0.402841	0.0201375	1.54622e-05	24	27	0.867002
ENSG00000152147	GEMIN6	MS	-0.836547	0.402847	4.55925e-05	0.837854	6	6	0.867002
ENSG00000223634	AC012506.2	MS	0.836521	0.402862	0.115966	8.39427e-27	8	10	0.867002
ENSG00000140950	TLDC1	MS	0.8364	0.40293	0.0560895	2.80018e-13	22	22	0.867002
ENSG00000237523	LINC00857	MS	-0.836369	0.402947	0.0168812	7.82988e-05	22	23	0.867002
ENSG00000160408	ST6GALNAC6	MS	0.836349	0.402959	0.00776411	0.00755728	34	35	0.867002
ENSG00000165630	PRPF18	MS	0.836282	0.402997	0.0440545	1.06698e-10	7	7	0.867002
ENSG00000267432	DNAH17-AS1	MS	-0.83628	0.402997	0.0620267	1.07107e-14	15	17	0.867002
ENSG00000164089	ETNPPL	MS	0.836028	0.403139	0.0291862	1.57268e-07	19	19	0.867116
ENSG00000272430	AL356056.3	MS	-0.836021	0.403143	0.0115585	0.00108268	10	10	0.867116
ENSG00000162928	PEX13	MS	-0.835867	0.40323	0.0607103	2.99802e-14	14	15	0.867203
ENSG00000106484	MEST	MS	-0.835742	0.4033	0.0165886	9.24677e-05	6	8	0.867254
ENSG00000112659	CUL9	MS	0.835546	0.40341	0.131497	1.61082e-30	34	35	0.867338
ENSG00000254855	AP001107.8	MS	0.835508	0.403432	2.96297e-05	0.869535	11	13	0.867338
ENSG00000177306	OR7E125P	MS	-0.835402	0.403491	0.00308563	0.0928165	14	15	0.867338
ENSG00000004139	SARM1	MS	0.835305	0.403546	0.158493	3.01131e-37	10	11	0.867338
ENSG00000205106	DKFZp779M0652	MS	0.83524	0.403583	0.217312	7.92499e-53	39	44	0.867338
ENSG00000124587	PEX6	MS	-0.835113	0.403654	0.658672	6.28825e-256	22	23	0.867338
ENSG00000180739	S1PR5	MS	0.835098	0.403662	0.0244612	1.81913e-06	19	22	0.867338
ENSG00000204603	LINC01257	MS	0.835001	0.403717	0.0305135	8.85823e-08	17	19	0.867355
ENSG00000159199	ATP5G1	MS	-0.834911	0.403768	0.103182	6.68448e-24	8	8	0.867365
ENSG00000100060	MFNG	MS	-0.834806	0.403827	0.0118954	0.000951991	8	8	0.867393
ENSG00000271275	AC007326.1	MS	0.834699	0.403887	3.31689e-05	0.862651	12	13	0.867395
ENSG00000141002	TCF25	MS	-0.83461	0.403937	0.01058	0.00180221	34	39	0.867395
ENSG00000255201	AC087623.2	MS	0.834499	0.404	0.00129872	0.276848	1	1	0.867395
ENSG00000111647	UHRF1BP1L	MS	0.834294	0.404115	0.0199293	1.69293e-05	24	24	0.867395
ENSG00000148516	ZEB1	MS	0.834246	0.404143	0.00136416	0.263217	2	2	0.867395
ENSG00000168827	GFM1	MS	-0.834142	0.404201	0.240494	2.70841e-59	33	33	0.867395
ENSG00000110169	HPX	MS	-0.834077	0.404238	0.00293334	0.101422	48	48	0.867395
ENSG00000133454	MYO18B	MS	0.834072	0.404241	2.22221e-05	0.886036	14	15	0.867395
ENSG00000114125	RNF7	MS	-0.834044	0.404256	0.0896005	1.11445e-20	15	16	0.867395
ENSG00000138050	THUMPD2	MS	-0.833983	0.404291	0.00347804	0.074044	11	11	0.867395
ENSG00000187244	BCAM	MS	0.833867	0.404356	2.9343e-05	0.870723	2	2	0.867435
ENSG00000143443	C1orf56	MS	0.833508	0.404558	0.000214358	0.657623	2	2	0.86777
ENSG00000147526	TACC1	MS	-0.833104	0.404786	0.0256042	1.01433e-06	8	8	0.868054
ENSG00000142552	RCN3	MS	-0.833079	0.4048	0.0344426	1.2622e-08	1	2	0.868054
ENSG00000261428	AC097461.1	MS	-0.833027	0.40483	0.478328	9.41313e-146	50	54	0.868054
ENSG00000103202	NME4	MS	0.832872	0.404917	0.0283449	2.81545e-07	34	37	0.868143
ENSG00000142534	RPS11	MS	0.832756	0.404982	0.0656067	1.94553e-15	24	25	0.868152
ENSG00000237940	LINC01238	MS	-0.83258	0.405081	0.0258578	8.72227e-07	39	62	0.868152
ENSG00000183696	UPP1	MS	-0.832438	0.405162	0.0138588	0.00036001	24	24	0.868152
ENSG00000198182	ZNF607	MS	0.832414	0.405175	0.168783	5.94399e-40	20	20	0.868152
ENSG00000254701	AC138866.2	MS	-0.832337	0.405219	0.0238389	2.58658e-06	17	28	0.868152
ENSG00000158286	RNF207	MS	-0.832291	0.405245	0.0210172	8.52283e-06	9	10	0.868152
ENSG00000183199	AC093768.1	MS	-0.832289	0.405246	1.18985e-05	0.917082	6	7	0.868152
ENSG00000246627	CACNA1C-AS1	MS	-0.832115	0.405344	5.82724e-05	0.817854	8	8	0.868262
ENSG00000041802	LSG1	MS	0.831938	0.405444	0.380031	4.92888e-105	42	46	0.868262
ENSG00000224668	IPO8P1	MS	0.831885	0.405474	0.000200366	0.667908	7	8	0.868262
ENSG00000164185	ZNF474	MS	0.831792	0.405526	5.05982e-07	0.98229	13	13	0.868262
ENSG00000253930	TNFRSF10A-AS1	MS	0.831788	0.405529	8.06716e-08	0.992681	42	52	0.868262
ENSG00000134242	PTPN22	MS	-0.831616	0.405626	0.0504835	5.18907e-12	6	6	0.868371
ENSG00000164116	GUCY1A3	MS	-0.831446	0.405722	0.21093	6.81773e-51	47	53	0.868477
ENSG00000270139	AP001172.2	MS	-0.831144	0.405892	0.000616082	0.451591	2	2	0.868697
ENSG00000268119	AC010615.2	MS	0.8311	0.405917	0.052581	1.88064e-12	27	34	0.868697
ENSG00000224924	LINC00320	MS	0.831004	0.405972	0.227797	5.01597e-56	16	16	0.868699
ENSG00000044090	CUL7	MS	0.830934	0.406011	0.117531	1.72569e-27	46	48	0.868699
ENSG00000241935	HOGA1	MS	0.830705	0.40614	0.167769	8.77681e-40	76	78	0.868795
ENSG00000130589	HELZ2	MS	0.830691	0.406148	0.0083452	0.0056563	10	11	0.868795
ENSG00000111229	ARPC3	MS	0.830577	0.406213	0.000351251	0.571459	16	18	0.868834
ENSG00000118369	USP35	MS	0.83034	0.406346	0.00407357	0.0533734	19	20	0.869005
ENSG00000235049	LINC00940	MS	-0.830258	0.406393	0.0417018	3.88711e-10	25	26	0.869005
ENSG00000115616	SLC9A2	MS	0.830112	0.406476	0.0920426	2.21272e-21	31	34	0.869005
ENSG00000267198	AC091132.5	MS	0.830107	0.406478	0.0262995	8.00357e-07	29	36	0.869005
ENSG00000089063	TMEM230	MS	-0.829937	0.406574	0.247367	2.7375e-61	25	25	0.869057
ENSG00000153446	C16orf89	MS	-0.829888	0.406602	0.0267774	5.96434e-07	26	27	0.869057
ENSG00000092871	RFFL	MS	0.829714	0.4067	0.0692411	4.12819e-16	3	3	0.869057
ENSG00000166262	FAM227B	MS	0.829617	0.406756	0.0458796	4.74096e-11	28	35	0.869057
ENSG00000128918	ALDH1A2	MS	0.829579	0.406777	0.066227	1.65695e-15	13	13	0.869057
ENSG00000082213	C5orf22	MS	0.829517	0.406812	0.0840809	1.52977e-19	67	71	0.869057
ENSG00000105053	VRK3	MS	-0.82949	0.406827	0.00346099	0.0745281	17	18	0.869057
ENSG00000226450	CYP2D8P	MS	-0.829361	0.4069	0.0297206	1.50198e-07	18	20	0.869114
ENSG00000228137	AP001469.2	MS	0.829028	0.407088	0.000434212	0.529514	2	3	0.869413
ENSG00000134146	DPH6	MS	0.828902	0.40716	0.0082078	0.00582375	25	25	0.869413
ENSG00000158201	ABHD3	MS	-0.82884	0.407195	0.0273191	4.08967e-07	6	6	0.869413
ENSG00000154710	RABGEF1	MS	-0.828732	0.407256	0.0464279	3.18721e-11	27	31	0.869413
ENSG00000095383	TBC1D2	MS	0.828632	0.407313	0.332344	8.84513e-88	39	41	0.869413
ENSG00000001617	SEMA3F	MS	0.828622	0.407318	0.0377529	2.87998e-09	20	20	0.869413
ENSG00000185585	OLFML2A	MS	-0.828529	0.407371	0.0272787	4.36576e-07	17	18	0.869417
ENSG00000250045	CBX3P3	MS	-0.828395	0.407447	0.00222567	0.153288	7	9	0.869417
ENSG00000056586	RC3H2	MS	-0.828298	0.407502	0.004608	0.0403608	22	23	0.869417
ENSG00000205809	KLRC2	MS	0.828261	0.407523	0.57467	1.43651e-197	49	59	0.869417
ENSG00000196937	FAM3C	MS	-0.828064	0.407634	0.166261	4.81193e-39	54	60	0.869417
ENSG00000170145	SIK2	MS	0.82795	0.407699	0.0189891	2.77228e-05	26	32	0.869417
ENSG00000160111	CPAMD8	MS	0.827929	0.407711	0.0405807	7.15052e-10	36	36	0.869417
ENSG00000270427	NRBF2P5	MS	-0.827771	0.4078	0	1	1	1	0.869417
ENSG00000249459	ZNF286B	MS	0.827701	0.40784	8.32694e-06	0.930617	2	3	0.869417
ENSG00000132792	CTNNBL1	MS	0.827638	0.407875	8.97847e-05	0.774845	3	3	0.869417
ENSG00000184719	RNLS	MS	-0.827594	0.4079	0.0448538	7.91502e-11	13	14	0.869417
ENSG00000230638	AL445933.1	MS	0.827586	0.407905	0.00604722	0.0185918	2	2	0.869417
ENSG00000271179	AC098826.3	MS	-0.827464	0.407974	0.0254158	1.20044e-06	10	18	0.869417
ENSG00000187678	SPRY4	MS	-0.827408	0.408006	0.103134	8.36495e-24	17	17	0.869417
ENSG00000228212	OFD1P17	MS	-0.827376	0.408024	0.000801382	0.392696	98	105	0.869417
ENSG00000114656	KIAA1257	MS	0.827222	0.408111	0.0482697	1.2546e-11	19	21	0.869417
ENSG00000160588	MPZL3	MS	-0.826906	0.408291	0.014074	0.000302027	12	12	0.869417
ENSG00000184933	OR6A2	MS	-0.826842	0.408327	0.00173096	0.208778	5	5	0.869417
ENSG00000136824	SMC2	MS	-0.826826	0.408336	0.613796	1.43037e-222	28	28	0.869417
ENSG00000154134	ROBO3	MS	0.826759	0.408374	0.0723717	7.22459e-17	25	27	0.869417
ENSG00000137055	PLAA	MS	-0.826704	0.408405	0.0524592	1.62131e-12	10	10	0.869417
ENSG00000167077	MEI1	MS	0.826671	0.408423	0.165006	9.16139e-40	30	31	0.869417
ENSG00000108309	RUNDC3A	MS	0.826664	0.408427	0.00853182	0.00515378	2	2	0.869417
ENSG00000105127	AKAP8	MS	0.826623	0.408451	0.412798	8.08213e-118	29	30	0.869417
ENSG00000236154	AL450311.2	MS	0.826572	0.40848	0.00065337	0.439545	3	3	0.869417
ENSG00000187676	B3GLCT	MS	0.826061	0.408769	0.286495	4.18978e-73	25	26	0.869935
ENSG00000186862	PDZD7	MS	0.825842	0.408894	0.281575	2.90576e-71	41	45	0.869968
ENSG00000136718	IMP4	MS	-0.825726	0.40896	4.80239e-07	0.982827	10	10	0.869968
ENSG00000165092	ALDH1A1	MS	-0.825694	0.408978	0.0140917	0.000309673	4	4	0.869968
ENSG00000134698	AGO4	MS	0.825688	0.408981	0.000245199	0.635973	3	4	0.869968
ENSG00000267272	LINC01140	MS	-0.825624	0.409017	0.0418058	3.34961e-10	17	18	0.869968
ENSG00000109805	NCAPG	MS	0.825356	0.409169	0.000925719	0.356686	4	5	0.870083
ENSG00000269944	AP001267.4	MS	0.825136	0.409295	0.00479427	0.0357526	4	4	0.870083
ENSG00000234899	SOX9-AS1	MS	0.825106	0.409311	0.0990628	5.67287e-23	24	24	0.870083
ENSG00000204262	COL5A2	MS	0.82507	0.409332	0.18009	9.77441e-43	53	61	0.870083
ENSG00000178997	EXD1	MS	-0.824908	0.409424	0.0337754	1.54798e-08	9	10	0.870083
ENSG00000270890	AL049844.2	MS	0.824781	0.409496	0.00440891	0.0443591	6	6	0.870083
ENSG00000179933	C14orf119	MS	-0.824762	0.409507	0.0169089	7.49659e-05	6	7	0.870083
ENSG00000134255	CEPT1	MS	0.824714	0.409534	0.0280075	3.01777e-07	17	17	0.870083
ENSG00000165807	PPP1R36	MS	-0.824661	0.409564	0.00389248	0.0583545	4	6	0.870083
ENSG00000235387	SPAAR	MS	0.824636	0.409578	0.0163997	9.84707e-05	24	26	0.870083
ENSG00000170962	PDGFD	MS	-0.824629	0.409582	0.134064	3.76968e-31	80	85	0.870083
ENSG00000270195	AC016773.1	MS	-0.824331	0.409752	0.000137089	0.724009	7	7	0.870322
ENSG00000112414	ADGRG6	MS	0.824233	0.409807	0.0066113	0.0128187	6	6	0.870322
ENSG00000182132	KCNIP1	MS	-0.82415	0.409855	0.0494611	7.17664e-12	47	51	0.870322
ENSG00000139675	HNRNPA1L2	MS	-0.824104	0.40988	0.186655	1.49596e-44	9	10	0.870322
ENSG00000205946	USP17L6P	MS	-0.823988	0.409947	0.0223497	4.61415e-06	8	9	0.870364
ENSG00000272667	AC012306.2	MS	0.823808	0.410049	4.99171e-05	0.829994	5	5	0.870413
ENSG00000151151	IPMK	MS	-0.823709	0.410105	0.030013	1.20873e-07	31	35	0.870413
ENSG00000172361	CFAP53	MS	-0.823703	0.410108	0.000596211	0.459134	3	3	0.870413
ENSG00000102796	DHRS12	MS	-0.823572	0.410183	0.0346585	1.1477e-08	26	27	0.870472
ENSG00000243224	AC006252.1	MS	0.823341	0.410314	0.0166892	8.55549e-05	8	8	0.870577
ENSG00000177106	EPS8L2	MS	-0.823312	0.410331	0.22978	4.73267e-56	50	56	0.870577
ENSG00000137770	CTDSPL2	MS	0.823232	0.410376	0.00351359	0.072605	10	11	0.870577
ENSG00000231064	AC234582.1	MS	0.823158	0.410418	6.84549e-05	0.80324	8	8	0.870577
ENSG00000148153	INIP	MS	-0.822216	0.410954	0.0098518	0.00257218	3	3	0.871332
ENSG00000272983	AL117339.4	MS	-0.822199	0.410964	0.284518	2.02827e-72	22	28	0.871332
ENSG00000183527	PSMG1	MS	0.822198	0.410964	0.225709	3.42159e-55	43	43	0.871332
ENSG00000246898	LINC00920	MS	-0.822095	0.411023	0.294	2.58902e-76	37	45	0.871332
ENSG00000140465	CYP1A1	MS	0.822053	0.411047	0.032552	3.29345e-08	12	12	0.871332
ENSG00000128563	PRKRIP1	MS	-0.822042	0.411053	0.0373845	3.2828e-09	47	60	0.871332
ENSG00000181163	NPM1	MS	-0.821861	0.411156	0.359707	8.19124e-98	4	4	0.871354
ENSG00000018510	AGPS	MS	0.821787	0.411198	0.06882	1.34389e-16	54	55	0.871354
ENSG00000214110	LDHAP4	MS	0.821779	0.411203	0.0290855	2.00981e-07	10	12	0.871354
ENSG00000230310	AC010422.1	MS	-0.82169	0.411253	0.0159395	0.000126297	22	23	0.871362
ENSG00000261837	AC046158.2	MS	-0.8216	0.411305	0.000840439	0.377065	24	26	0.871373
ENSG00000215481	BCRP3	MS	0.821386	0.411426	0.00053228	0.485743	26	29	0.871493
ENSG00000182557	SPNS3	MS	-0.821224	0.411519	0.0595612	4.35439e-14	33	35	0.871493
ENSG00000072182	ASIC4	MS	-0.821198	0.411533	0.000887974	0.368817	17	17	0.871493
ENSG00000078674	PCM1	MS	-0.821174	0.411547	0.328731	9.38515e-87	23	23	0.871493
ENSG00000196154	S100A4	MS	-0.821005	0.411644	0.00179945	0.199874	13	15	0.871598
ENSG00000250378	AC114296.1	MS	0.820909	0.411698	0.0349149	1.08545e-08	23	23	0.871616
ENSG00000142686	C1orf216	MS	-0.820814	0.411752	0.00265825	0.118612	37	41	0.871632
ENSG00000223343	AC137630.1	MS	0.820413	0.411981	0.0152246	0.000165187	2	2	0.87186
ENSG00000103274	NUBP1	MS	0.82024	0.412079	0.00029493	0.604609	8	10	0.87186
ENSG00000132205	EMILIN2	MS	-0.820147	0.412132	0.0720834	7.96134e-17	39	40	0.87186
ENSG00000162623	TYW3	MS	0.820092	0.412164	0.301523	7.7621e-78	40	40	0.87186
ENSG00000100528	CNIH1	MS	-0.820002	0.412215	0.0763545	1.01297e-17	10	10	0.87186
ENSG00000152944	MED21	MS	-0.819979	0.412228	0.0930761	1.60518e-21	28	28	0.87186
ENSG00000150627	WDR17	MS	-0.819923	0.41226	0.147194	2.53143e-34	65	70	0.87186
ENSG00000167880	EVPL	MS	0.819791	0.412335	0.0336342	2.04021e-08	45	50	0.87186
ENSG00000073921	PICALM	MS	0.819754	0.412356	0.00621357	0.0168502	16	17	0.87186
ENSG00000179796	LRRC3B	MS	0.819615	0.412435	0.000176322	0.689102	17	17	0.87186
ENSG00000176678	FOXL1	MS	0.819605	0.412441	3.6877e-05	0.855032	7	8	0.87186
ENSG00000132429	POPDC3	MS	-0.819488	0.412508	0.0137969	0.000363919	11	11	0.87186
ENSG00000266934	AC005746.1	MS	0.819438	0.412536	0.00421604	0.0496028	16	18	0.87186
ENSG00000248632	AC106872.5	MS	0.819434	0.412539	0.09768	9.09904e-23	12	15	0.87186
ENSG00000100592	DAAM1	MS	0.819356	0.412584	0.143552	2.13999e-33	43	43	0.87186
ENSG00000255559	ZNF252P-AS1	MS	-0.819319	0.412604	0.00479669	0.0349595	9	10	0.87186
ENSG00000144357	UBR3	MS	0.819181	0.412683	0.0145927	0.000247084	4	4	0.871928
ENSG00000197993	KEL	MS	-0.819034	0.412767	4.35643e-06	0.949762	14	16	0.871979
ENSG00000149639	SOGA1	MS	-0.818975	0.4128	0.00914825	0.0038039	13	17	0.871979
ENSG00000197150	ABCB8	MS	0.818801	0.4129	0.2457	1.66041e-60	10	11	0.872091
ENSG00000111752	PHC1	MS	0.818714	0.412949	0.000959259	0.347996	4	4	0.872097
ENSG00000168028	RPSA	MS	0.818478	0.413084	0.289622	4.92316e-74	43	46	0.872255
ENSG00000079387	SENP1	MS	0.818404	0.413127	0.0732499	3.49445e-17	25	25	0.872255
ENSG00000124097	HMGB1P1	MS	-0.818339	0.413164	0.0142477	0.000286327	4	4	0.872255
ENSG00000185272	RBM11	MS	0.818023	0.413344	0.0135774	0.000401802	24	24	0.872538
ENSG00000188596	CFAP54	MS	-0.817903	0.413413	0.108143	4.03421e-25	50	53	0.872572
ENSG00000116221	MRPL37	MS	0.817822	0.413459	0.080103	1.10993e-18	25	30	0.872572
ENSG00000185304	RGPD2	MS	-0.81775	0.4135	0.000119468	0.742138	9	13	0.872572
ENSG00000126822	PLEKHG3	MS	0.817293	0.413761	0.0284516	2.35341e-07	21	21	0.873024
ENSG00000133110	POSTN	MS	-0.816917	0.413976	0.055466	4.14822e-13	30	30	0.873044
ENSG00000164253	WDR41	MS	-0.816868	0.414004	0.334558	1.88185e-88	33	35	0.873044
ENSG00000175264	CHST1	MS	-0.81682	0.414031	0.129948	3.2496e-30	30	32	0.873044
ENSG00000270270	BNIP3P10	MS	0.816812	0.414036	3.34607e-05	0.861814	6	7	0.873044
ENSG00000173705	SUSD5	MS	0.816718	0.41409	0.328376	2.61547e-86	48	52	0.873044
ENSG00000143486	EIF2D	MS	0.816678	0.414112	0.017646	5.25594e-05	6	6	0.873044
ENSG00000272807	AC007038.2	MS	0.816638	0.414135	3.13514e-05	0.865001	6	6	0.873044
ENSG00000177410	ZFAS1	MS	0.816625	0.414143	0.0460139	3.85421e-11	26	30	0.873044
ENSG00000138698	RAP1GDS1	MS	-0.816523	0.414201	0.0186773	3.07196e-05	15	19	0.873069
ENSG00000182923	CEP63	MS	0.816282	0.414339	0.131055	1.51328e-30	25	26	0.873261
ENSG00000151718	WWC2	MS	0.816174	0.414401	0.00178511	0.20194	44	45	0.873293
ENSG00000229806	RPS15P5	MS	0.815813	0.414607	0.000743764	0.410413	18	19	0.873429
ENSG00000158711	ELK4	MS	-0.815758	0.414638	0.0382826	2.1638e-09	25	26	0.873429
ENSG00000240494	AC005726.1	MS	0.815643	0.414705	9.00859e-05	0.773354	8	12	0.873429
ENSG00000007341	ST7L	MS	-0.815564	0.41475	0.263343	1.98634e-66	14	14	0.873429
ENSG00000103855	CD276	MS	-0.81556	0.414752	0.0566657	2.00746e-13	11	13	0.873429
ENSG00000114853	ZBTB47	MS	-0.815529	0.414769	0.0286079	2.48306e-07	12	13	0.873429
ENSG00000183891	TTC32	MS	-0.815485	0.414795	0.346251	2.30927e-93	27	27	0.873429
ENSG00000214770	AL161756.1	MS	0.815301	0.4149	0.000478637	0.507574	1	1	0.873429
ENSG00000232995	RGS5	MS	0.815252	0.414928	0.0662282	1.68539e-15	19	20	0.873429
ENSG00000151806	GUF1	MS	0.815174	0.414973	0.0207823	1.13299e-05	138	153	0.873429
ENSG00000219626	FAM228B	MS	-0.815165	0.414978	0.281	6.05209e-71	27	28	0.873429
ENSG00000230982	DSTNP1	MS	-0.814868	0.415148	0.00521872	0.0281775	7	8	0.873689
ENSG00000167656	LY6D	MS	-0.814699	0.415245	0.104709	1.33691e-24	16	17	0.873756
ENSG00000167644	C19orf33	MS	-0.814598	0.415302	0.0794474	1.79181e-18	37	41	0.873756
ENSG00000261505	AL031714.1	MS	0.814434	0.415396	0	1	7	7	0.873756
ENSG00000121207	LRAT	MS	0.814328	0.415457	0.00437314	0.044896	39	43	0.873756
ENSG00000140479	PCSK6	MS	-0.814326	0.415458	0.0820624	5.34708e-19	78	81	0.873756
ENSG00000074370	ATP2A3	MS	0.814319	0.415462	0.0607273	3.02602e-14	7	7	0.873756
ENSG00000148357	HMCN2	MS	-0.814225	0.415516	0.0275083	3.86523e-07	16	16	0.873756
ENSG00000164929	BAALC	MS	0.814161	0.415553	0.321385	2.04278e-84	106	113	0.873756
ENSG00000158806	NPM2	MS	-0.813915	0.415694	0.00737403	0.00900466	20	20	0.873955
ENSG00000178607	ERN1	MS	0.813778	0.415772	0.0130048	0.000508013	6	6	0.874022
ENSG00000272129	AL359715.4	MS	-0.813597	0.415876	0.0197805	1.82459e-05	50	59	0.874062
ENSG00000198464	ZNF480	MS	-0.813307	0.416042	0.0509085	3.84302e-12	60	62	0.874062
ENSG00000187123	LYPD6	MS	-0.813244	0.416078	0.0440739	1.19464e-10	17	18	0.874062
ENSG00000173542	MOB1B	MS	-0.813243	0.416079	0.0262969	6.63547e-07	23	24	0.874062
ENSG00000102904	TSNAXIP1	MS	0.813233	0.416085	0.0408447	5.94357e-10	5	6	0.874062
ENSG00000113532	ST8SIA4	MS	0.813055	0.416186	0.00401885	0.0551319	16	22	0.874062
ENSG00000176903	PNMA1	MS	0.812935	0.416256	0.186513	2.40411e-44	45	50	0.874062
ENSG00000171530	TBCA	MS	-0.812918	0.416265	0.131017	1.15037e-30	20	21	0.874062
ENSG00000132530	XAF1	MS	0.812902	0.416274	0.0634768	6.06002e-15	48	50	0.874062
ENSG00000102554	KLF5	MS	-0.812683	0.4164	0.000138428	0.722962	1	1	0.874062
ENSG00000174600	CMKLR1	MS	0.812615	0.416439	0.0645143	4.10763e-15	21	22	0.874062
ENSG00000164776	PHKG1	MS	0.81256	0.41647	1.07262e-05	0.92128	10	11	0.874062
ENSG00000214654	AL161911.1	MS	-0.812558	0.416471	7.86252e-07	0.979667	6	6	0.874062
ENSG00000117010	ZNF684	MS	-0.812492	0.41651	0.0148039	0.000201003	33	35	0.874062
ENSG00000234329	AL604028.2	MS	-0.812471	0.416521	0.000104695	0.757294	11	13	0.874062
ENSG00000126860	EVI2A	MS	-0.812415	0.416553	0.00687398	0.0117569	18	21	0.874062
ENSG00000166833	NAV2	MS	0.812322	0.416607	0.064252	4.12259e-15	19	21	0.874062
ENSG00000143179	UCK2	MS	-0.812258	0.416644	0.010752	0.00168942	5	6	0.874062
ENSG00000235777	DPYD-AS2	MS	0.812199	0.416677	0.00047013	0.512639	2	2	0.874062
ENSG00000234156	AL162254.1	MS	-0.811966	0.416811	0.0508997	2.99502e-12	7	9	0.874133
ENSG00000166265	CYYR1	MS	0.811948	0.416821	0.0129614	0.000548597	14	15	0.874133
ENSG00000230911	AP000907.1	MS	-0.811804	0.416904	0.000706181	0.422026	17	18	0.874133
ENSG00000214145	LINC00887	MS	0.811795	0.416909	0.000683543	0.430424	2	2	0.874133
ENSG00000106404	CLDN15	MS	-0.811734	0.416945	0.0997831	5.17961e-23	14	16	0.874133
ENSG00000197146	AL133458.1	MS	-0.811456	0.417104	0.0634158	5.70242e-15	20	20	0.874282
ENSG00000069020	MAST4	MS	-0.811333	0.417174	0.0357451	6.82179e-09	38	41	0.874282
ENSG00000253210	AC040970.1	MS	-0.811292	0.417198	0.022997	3.64787e-06	10	11	0.874282
ENSG00000163762	TM4SF18	MS	0.811285	0.417202	0.0020807	0.167747	3	3	0.874282
ENSG00000171055	FEZ2	MS	-0.811191	0.417256	0.575814	9.12119e-200	30	31	0.874298
ENSG00000271914	AL139286.2	MS	0.811066	0.417328	0.00392834	0.0548327	4	4	0.87435
ENSG00000253263	AP003354.1	MS	0.810761	0.417503	0.000613051	0.454669	15	15	0.87462
ENSG00000145014	TMEM44	MS	-0.810641	0.417572	0.0643351	4.79582e-15	23	28	0.874641
ENSG00000167703	SLC43A2	MS	-0.810481	0.417664	0.038087	2.2145e-09	24	24	0.874641
ENSG00000198039	ZNF273	MS	-0.810465	0.417673	0.218672	2.86225e-53	42	57	0.874641
ENSG00000090581	GNPTG	MS	-0.810418	0.4177	0.0290008	1.92084e-07	18	18	0.874641
ENSG00000163346	PBXIP1	MS	-0.810298	0.417769	0.00542083	0.0251851	2	2	0.874687
ENSG00000152402	GUCY1A2	MS	-0.810144	0.417857	0.00590935	0.0192128	24	26	0.874775
ENSG00000237440	ZNF737	MS	-0.810046	0.417914	0.00968349	0.00280648	9	9	0.874795
ENSG00000251432	AC108062.1	MS	-0.809899	0.417998	2.2349e-06	0.96402	4	4	0.874795
ENSG00000136104	RNASEH2B	MS	0.809862	0.418019	0.639832	4.98741e-241	46	47	0.874795
ENSG00000213013	RPS15AP36	MS	-0.809727	0.418097	4.99344e-06	0.946254	2	2	0.874795
ENSG00000231767	AL136454.1	MS	0.809722	0.4181	2.798e-05	0.872288	1	1	0.874795
ENSG00000166478	ZNF143	MS	0.809508	0.418223	0.0340353	1.56388e-08	7	8	0.874928
ENSG00000196381	ZNF781	MS	0.809434	0.418266	0.395744	2.05639e-110	33	36	0.874928
ENSG00000249734	LINC02236	MS	0.809297	0.418345	0.0198345	1.80646e-05	32	32	0.874928
ENSG00000248909	HMGB1P21	MS	-0.809259	0.418366	0.0147688	0.000228595	11	13	0.874928
ENSG00000197894	ADH5	MS	0.809205	0.418397	0.170762	2.69631e-40	46	48	0.874928
ENSG00000107736	CDH23	MS	0.809092	0.418462	0.085804	6.6639e-20	87	97	0.874967
ENSG00000164600	NEUROD6	MS	0.808821	0.418618	0.00415919	0.0513053	21	21	0.875132
ENSG00000272789	AC010976.2	MS	0.808792	0.418635	0.0359259	5.82249e-09	23	24	0.875132
ENSG00000205189	ZBTB10	MS	-0.808089	0.419039	0.0068872	0.0119436	11	11	0.875823
ENSG00000228058	LINC01736	MS	-0.807964	0.419111	0.00162055	0.221256	31	31	0.875823
ENSG00000128590	DNAJB9	MS	-0.807896	0.41915	0.0319619	3.82885e-08	8	8	0.875823
ENSG00000243695	AL353729.1	MS	-0.807893	0.419152	1.8355e-05	0.897316	7	8	0.875823
ENSG00000171189	GRIK1	MS	0.807656	0.419289	0.00932225	0.00348391	15	15	0.87601
ENSG00000255000	AC139103.1	MS	-0.807351	0.419465	0.0114334	0.00119118	2	2	0.8762
ENSG00000074964	ARHGEF10L	MS	0.807302	0.419493	0.000249825	0.633129	4	4	0.8762
ENSG00000264968	AC090844.2	MS	0.807178	0.419564	0.00707595	0.0107863	2	2	0.8762
ENSG00000124795	DEK	MS	0.807174	0.419566	0.00111419	0.313535	6	7	0.8762
ENSG00000258099	ATXN2-AS	MS	0.80691	0.419719	0.000189729	0.677019	4	5	0.876381
ENSG00000166747	AP1G1	MS	-0.806761	0.419804	0.145934	1.21604e-34	36	37	0.876381
ENSG00000141446	ESCO1	MS	0.806749	0.419811	0.136421	1.30437e-31	9	9	0.876381
ENSG00000060688	SNRNP40	MS	0.806699	0.41984	0.0249635	1.46608e-06	25	25	0.876381
ENSG00000234318	AC099794.1	MS	-0.806561	0.41992	0.0341862	1.4343e-08	10	11	0.876449
ENSG00000244327	AC109992.2	MS	0.806454	0.419981	0.000489407	0.504334	6	6	0.876481
ENSG00000255062	AP001318.3	MS	0.806224	0.420114	0.00918622	0.00367322	3	3	0.876659
ENSG00000083937	CHMP2B	MS	-0.805901	0.4203	0.0643713	5.2224e-15	27	29	0.876758
ENSG00000253869	PIGFP1	MS	-0.805888	0.420307	0.116835	5.81267e-27	21	21	0.876758
ENSG00000119715	ESRRB	MS	-0.805875	0.420315	0.0459479	4.08151e-11	13	13	0.876758
ENSG00000116120	FARSB	MS	-0.805818	0.420348	0.123034	1.85853e-28	23	25	0.876758
ENSG00000227896	AL731569.1	MS	-0.805678	0.420429	0.0190255	2.81077e-05	3	3	0.876813
ENSG00000272108	AC244517.1	MS	0.805562	0.420495	0.121095	4.90336e-28	34	37	0.876813
ENSG00000119946	CNNM1	MS	0.805431	0.420571	0.0405463	6.91331e-10	12	13	0.876813
ENSG00000060718	COL11A1	MS	-0.805382	0.420599	0.023956	2.52556e-06	88	92	0.876813
ENSG00000149548	CCDC15	MS	-0.805253	0.420674	0.20993	1.66552e-50	107	116	0.876813
ENSG00000185019	UBOX5	MS	0.805183	0.420714	0.174432	6.53308e-42	8	8	0.876813
ENSG00000135899	SP110	MS	0.805137	0.42074	0.0339504	1.57127e-08	15	16	0.876813
ENSG00000167799	NUDT8	MS	-0.805117	0.420752	0.00177273	0.202978	11	12	0.876813
ENSG00000233672	RNASEH2B-AS1	MS	-0.805042	0.420795	0.12394	1.08071e-28	14	14	0.876813
ENSG00000141497	ZMYND15	MS	-0.804602	0.42105	0.0161728	0.00011152	22	23	0.877067
ENSG00000254507	DEFB131E	MS	-0.804451	0.421136	0.263183	4.14488e-66	20	20	0.877067
ENSG00000117118	SDHB	MS	-0.804443	0.421141	0.066608	1.2527e-15	18	18	0.877067
ENSG00000115694	STK25	MS	0.804399	0.421167	0.0276391	4.02931e-07	18	18	0.877067
ENSG00000230833	RPEP3	MS	-0.804343	0.421199	0	1	2	2	0.877067
ENSG00000231200	LINC01830	MS	0.804168	0.4213	0.000257072	0.626123	1	1	0.877067
ENSG00000187391	MAGI2	MS	0.804028	0.421381	0.0690264	4.08531e-16	12	12	0.877067
ENSG00000109501	WFS1	MS	0.803986	0.421405	0.0972785	1.10149e-22	18	18	0.877067
ENSG00000267042	AC100793.2	MS	-0.803961	0.421419	0.00290218	0.103109	24	26	0.877067
ENSG00000111880	RNGTT	MS	-0.803949	0.421427	0.0556429	2.98639e-13	8	8	0.877067
ENSG00000154309	DISP1	MS	0.803939	0.421432	5.84807e-05	0.815736	8	9	0.877067
ENSG00000143612	C1orf43	MS	0.803689	0.421577	0.0355097	6.01682e-09	15	16	0.877271
ENSG00000110841	PPFIBP1	MS	-0.803293	0.421806	0.151639	2.47061e-35	29	32	0.87765
ENSG00000183354	KIAA2026	MS	-0.803148	0.421889	0.00396728	0.0563679	23	29	0.877726
ENSG00000146453	PNLDC1	MS	-0.802996	0.421977	0.095458	5.65307e-22	44	44	0.877745
ENSG00000196196	HRCT1	MS	-0.802863	0.422054	0.0395801	1.00309e-09	43	47	0.877745
ENSG00000065675	PRKCQ	MS	-0.802775	0.422105	0.128347	4.06931e-30	26	30	0.877745
ENSG00000088930	XRN2	MS	0.802719	0.422137	0.0258471	9.0925e-07	10	11	0.877745
ENSG00000165526	RPUSD4	MS	0.802689	0.422154	0.0022502	0.150742	19	19	0.877745
ENSG00000205704	LINC00634	MS	0.802647	0.422179	0.336468	2.45772e-89	36	41	0.877745
ENSG00000259687	LINC01220	MS	-0.802336	0.422358	0.0158823	0.000125783	11	12	0.877989
ENSG00000271049	AC020910.3	MS	-0.802128	0.422479	0.00824167	0.00585308	5	5	0.877989
ENSG00000138032	PPM1B	MS	-0.801961	0.422576	0.00161251	0.225043	21	23	0.877989
ENSG00000252757	RN7SKP96	MS	0.801942	0.422587	0.000937237	0.355708	17	19	0.877989
ENSG00000236668	AC006450.3	MS	-0.801921	0.422599	0.0175678	5.50387e-05	31	34	0.877989
ENSG00000245750	DRAIC	MS	-0.801848	0.422641	0.0101972	0.00218598	83	87	0.877989
ENSG00000241728	AP001062.3	MS	0.801848	0.422641	0.00551748	0.0241906	32	38	0.877989
ENSG00000182093	WRB	MS	-0.801716	0.422717	0.0668975	1.01315e-15	25	27	0.877989
ENSG00000129197	RPAIN	MS	0.801714	0.422718	0.156444	8.35628e-37	8	9	0.877989
ENSG00000260917	AL158212.3	MS	0.801569	0.422802	0.00864439	0.00486051	15	15	0.878037
ENSG00000166128	RAB8B	MS	0.801473	0.422858	0.0259248	9.45161e-07	59	65	0.878037
ENSG00000133703	KRAS	MS	0.80126	0.422981	0.383322	1.57933e-106	55	55	0.878037
ENSG00000271717	AC022146.2	MS	0.801139	0.423051	0.00398524	0.0559462	10	11	0.878037
ENSG00000217643	PTGES3P2	MS	0.801071	0.423091	0.000733856	0.412909	9	9	0.878037
ENSG00000159884	CCDC107	MS	0.800773	0.423263	0.0638851	5.81964e-15	12	15	0.878037
ENSG00000137513	NARS2	MS	-0.800672	0.423322	0.544138	1.75583e-180	14	14	0.878037
ENSG00000253958	CLDN23	MS	0.800407	0.423475	0.000523907	0.489185	10	11	0.878037
ENSG00000240687	AC082651.1	MS	0.800361	0.423501	5.58414e-05	0.821572	2	2	0.878037
ENSG00000225460	AL590233.1	MS	0.800206	0.423591	0.011992	0.000896099	11	13	0.878037
ENSG00000237668	RPS15AP38	MS	0.800186	0.423603	8.40775e-05	0.781544	6	6	0.878037
ENSG00000205143	ARID3C	MS	-0.800076	0.423667	0.14019	8.78239e-33	18	18	0.878037
ENSG00000133789	SWAP70	MS	0.800028	0.423694	0.17588	1.37925e-41	48	52	0.878037
ENSG00000227212	PFN1P6	MS	0.800019	0.4237	1.71875e-06	0.968453	1	2	0.878037
ENSG00000144445	KANSL1L	MS	0.799871	0.423785	0.0193556	2.21412e-05	3	3	0.878037
ENSG00000215190	LINC00680	MS	-0.799835	0.423806	0.527176	9.0696e-173	20	23	0.878037
ENSG00000183283	DAZAP2	MS	-0.799701	0.423884	0.0564444	2.64479e-13	24	25	0.878037
ENSG00000100341	PNPLA5	MS	0.799523	0.423987	0.154721	2.89953e-36	29	31	0.878037
ENSG00000184787	UBE2G2	MS	-0.799484	0.42401	0.15851	2.96419e-37	20	24	0.878037
ENSG00000223685	LINC00571	MS	-0.799419	0.424047	0.00995713	0.00249013	23	24	0.878037
ENSG00000176716	OR10AB1P	MS	0.799406	0.424055	0.000496722	0.499134	19	19	0.878037
ENSG00000184863	RBM33	MS	0.799319	0.424106	4.35273e-05	0.842185	6	6	0.878037
ENSG00000167325	RRM1	MS	-0.799155	0.424201	0.172556	2.45577e-41	46	51	0.878037
ENSG00000067704	IARS2	MS	0.799088	0.42424	0.0250036	1.42014e-06	30	31	0.878037
ENSG00000227751	AC004824.1	MS	-0.798839	0.424384	0.0347873	1.03119e-08	21	22	0.878037
ENSG00000130707	ASS1	MS	-0.798834	0.424387	0.139941	8.27554e-33	52	55	0.878037
ENSG00000151414	NEK7	MS	0.798726	0.424449	0.00570936	0.0221369	18	18	0.878037
ENSG00000132604	TERF2	MS	-0.798578	0.424535	0.0196209	2.04858e-05	9	9	0.878037
