## Supplementary Table 20 for "Single-nucleus transcriptome-wide association study of human brain disorders" (part 14 of 19)

### Sheet: TableS21 (continued)
Gene	GeneName	Trait	z-score	p	CV_R2	CV_p	N_SNPs_Used	N_SNPs_inModel	FDR
ENSG00000155657	TTN	MS	-0.798526	0.424565	0.21461	2.55597e-53	34	37	0.878037
ENSG00000048140	TSPAN17	MS	0.798502	0.424579	0.311467	5.48351e-82	6	6	0.878037
ENSG00000258439	AC007956.1	MS	0.798322	0.424684	0.000311057	0.593176	10	10	0.878037
ENSG00000175470	PPP2R2D	MS	-0.798153	0.424782	0.106965	7.57072e-25	37	40	0.878037
ENSG00000217488	AL356057.1	MS	0.798121	0.4248	0.000361398	0.565195	1	1	0.878037
ENSG00000116703	PDC	MS	0.79807	0.42483	0.0146205	0.000239851	12	12	0.878037
ENSG00000254423	AC087203.1	MS	-0.798059	0.424836	0.124774	4.70836e-29	57	59	0.878037
ENSG00000143252	SDHC	MS	-0.798009	0.424865	0.0762122	7.05573e-18	26	29	0.878037
ENSG00000164659	KIAA1324L	MS	0.797956	0.424896	0.0117028	0.00104072	4	8	0.878037
ENSG00000235989	MORC2-AS1	MS	-0.797949	0.4249	0.00126265	0.281645	1	1	0.878037
ENSG00000162068	NTN3	MS	0.797648	0.425075	0.00114889	0.306309	26	31	0.878037
ENSG00000260814	AC073657.1	MS	-0.797536	0.42514	0.000233829	0.645269	6	7	0.878037
ENSG00000235180	LINC00601	MS	-0.797452	0.425188	0.000139467	0.721534	7	7	0.878037
ENSG00000085377	PREP	MS	-0.797426	0.425204	0.0356302	7.07614e-09	24	24	0.878037
ENSG00000028116	VRK2	MS	0.797403	0.425217	0.028363	2.73388e-07	14	14	0.878037
ENSG00000128534	LSM8	MS	0.797217	0.425325	0.037805	2.6093e-09	46	48	0.878037
ENSG00000260614	AC007614.3	MS	0.797182	0.425345	0.000897604	0.365973	7	8	0.878037
ENSG00000151779	NBAS	MS	-0.797145	0.425367	0.170588	1.54167e-40	51	52	0.878037
ENSG00000176171	BNIP3	MS	0.79709	0.425399	0.130179	3.958e-30	17	18	0.878037
ENSG00000272361	AC005014.2	MS	0.797069	0.425411	0.194384	1.55159e-46	60	63	0.878037
ENSG00000262089	AC040977.1	MS	-0.79706	0.425416	0.00184021	0.194339	9	9	0.878037
ENSG00000184319	RPL23AP82	MS	-0.796984	0.42546	0.154178	2.42976e-36	20	27	0.878037
ENSG00000106624	AEBP1	MS	-0.796978	0.425464	0.303415	6.13393e-78	43	50	0.878037
ENSG00000261226	AC092384.3	MS	-0.796914	0.425501	0.02734	4.14e-07	7	7	0.878037
ENSG00000227124	ZNF717	MS	-0.79691	0.425503	0.618589	2.58983e-226	30	37	0.878037
ENSG00000166343	MSS51	MS	0.7969	0.425509	0.00238729	0.137755	13	16	0.878037
ENSG00000066651	TRMT11	MS	-0.796841	0.425543	0.0211452	8.96935e-06	4	4	0.878037
ENSG00000271769	RP11-216P16.2	MS	0.796814	0.425559	0.00190286	0.187695	19	19	0.878037
ENSG00000213690	AL360271.1	MS	0.796744	0.4256	4.92445e-06	0.945081	1	1	0.878037
ENSG00000146535	GNA12	MS	0.796723	0.425612	0.0453424	5.59619e-11	9	9	0.878037
ENSG00000158864	NDUFS2	MS	0.796705	0.425622	0.139709	9.74182e-33	39	44	0.878037
ENSG00000258399	AL117190.1	MS	-0.796644	0.425658	0.0060011	0.0190647	13	15	0.878037
ENSG00000145632	PLK2	MS	-0.796578	0.425696	0.0563034	2.58904e-13	28	29	0.878037
ENSG00000258651	SEC23A-AS1	MS	-0.796412	0.425793	0.00199047	0.176411	8	8	0.878037
ENSG00000110422	HIPK3	MS	0.796284	0.425867	0.000262798	0.624838	20	23	0.878037
ENSG00000158292	GPR153	MS	0.79627	0.425875	0.062898	8.79436e-15	34	39	0.878037
ENSG00000198677	TTC37	MS	-0.796193	0.42592	0.0761382	8.89347e-18	11	11	0.878037
ENSG00000120800	UTP20	MS	0.796193	0.42592	0.0197168	1.82807e-05	3	3	0.878037
ENSG00000052802	MSMO1	MS	0.796184	0.425925	0.0489932	5.9609e-12	13	15	0.878037
ENSG00000250166	AC087241.1	MS	-0.796182	0.425926	0.0162804	0.000104939	23	24	0.878037
ENSG00000134612	FOLH1B	MS	0.796055	0.426	0.00486415	0.0344997	1	2	0.878092
ENSG00000233932	CTXN2	MS	0.795883	0.4261	2.9103e-05	0.869399	1	1	0.878107
ENSG00000229859	PGA3	MS	0.795814	0.42614	0.0681838	6.18555e-16	36	43	0.878107
ENSG00000257225	AC079601.1	MS	-0.795801	0.426148	0.0140496	0.000323192	10	10	0.878107
ENSG00000139597	N4BP2L1	MS	0.795698	0.426208	0.0561754	2.75553e-13	36	38	0.878134
ENSG00000165685	TMEM52B	MS	-0.795607	0.426261	0.0249048	1.56197e-06	25	29	0.878147
ENSG00000090432	MUL1	MS	-0.795362	0.426403	0.388797	1.00528e-107	71	74	0.878213
ENSG00000089902	RCOR1	MS	-0.795329	0.426422	0.00492537	0.032999	10	12	0.878213
ENSG00000024422	EHD2	MS	0.795217	0.426487	0.0169822	7.62432e-05	26	27	0.878213
ENSG00000105662	CRTC1	MS	-0.795168	0.426516	0.000233207	0.64439	49	54	0.878213
ENSG00000109047	RCVRN	MS	0.795149	0.426527	0.158943	2.55e-37	31	32	0.878213
ENSG00000138780	GSTCD	MS	-0.794976	0.426627	0.0505915	4.8486e-12	11	11	0.878323
ENSG00000112530	PACRG	MS	-0.794871	0.426689	0.232105	9.97884e-57	48	48	0.878353
ENSG00000144119	C1QL2	MS	0.794689	0.426794	0.00232137	0.144617	14	15	0.878473
ENSG00000267576	AC011472.3	MS	-0.794246	0.427052	0.0020313	0.172568	4	5	0.878687
ENSG00000217930	PAM16	MS	0.79416	0.427102	2.31646e-05	0.884528	14	16	0.878687
ENSG00000109929	SC5D	MS	-0.79413	0.42712	0.0147357	0.000222136	9	9	0.878687
ENSG00000214253	FIS1	MS	0.794054	0.427164	0.166734	3.66202e-39	29	32	0.878687
ENSG00000243916	AC092183.1	MS	0.794024	0.427181	0.000218428	0.655619	12	20	0.878687
ENSG00000251503	CENPS-CORT	MS	0.79391	0.427248	3.43589e-07	0.983096	2	2	0.878687
ENSG00000132109	TRIM21	MS	0.793883	0.427263	0.00600896	0.0185782	14	20	0.878687
ENSG00000153165	RGPD3	MS	0.79382	0.4273	0.000208884	0.660841	1	1	0.878687
ENSG00000225791	TRAM2-AS1	MS	0.793688	0.427377	0.00691329	0.0116394	14	14	0.878687
ENSG00000152969	JAKMIP1	MS	-0.79368	0.427382	0.00246604	0.133298	24	26	0.878687
ENSG00000255198	SNHG9	MS	0.793444	0.427519	0.0543786	6.30814e-13	21	23	0.878687
ENSG00000227252	AC105760.2	MS	-0.793387	0.427552	0.00209651	0.166186	17	17	0.878687
ENSG00000125430	HS3ST3B1	MS	0.793326	0.427588	0.160684	4.98735e-38	61	68	0.878687
ENSG00000259855	AC007749.1	MS	-0.793305	0.4276	0.0018289	0.194992	1	1	0.878687
ENSG00000151348	EXT2	MS	-0.793303	0.427601	0.334246	8.00932e-90	28	30	0.878687
ENSG00000249348	UGDH-AS1	MS	0.792905	0.427833	0.0604089	2.50075e-14	28	29	0.878979
ENSG00000161513	FDXR	MS	-0.792854	0.427863	0.201424	3.41376e-48	18	20	0.878979
ENSG00000231741	AL353743.3	MS	-0.792696	0.427955	0.00470836	0.0378171	6	7	0.878979
ENSG00000236440	AC117947.1	MS	0.792604	0.428009	0.000387516	0.550471	5	5	0.878979
ENSG00000229268	PES1P2	MS	0.792465	0.42809	0.0332135	2.58221e-08	44	47	0.878979
ENSG00000161281	COX7A1	MS	0.792448	0.4281	0.166885	1.9637e-39	39	43	0.878979
ENSG00000124613	ZNF391	MS	0.792362	0.42815	0.117409	2.5212e-27	33	39	0.878979
ENSG00000165912	PACSIN3	MS	0.792346	0.428159	0.0568214	2.29628e-13	10	10	0.878979
ENSG00000151332	MBIP	MS	0.792335	0.428165	8.98941e-05	0.77459	5	5	0.878979
ENSG00000180176	TH	MS	-0.792158	0.428268	0.00349547	0.0738928	13	15	0.879094
ENSG00000146463	ZMYM4	MS	0.792046	0.428334	2.89795e-05	0.870966	3	3	0.879113
ENSG00000107951	MTPAP	MS	0.791922	0.428406	0.460268	1.50187e-138	68	76	0.879113
ENSG00000137161	CNPY3	MS	-0.791902	0.428418	0.0186057	3.18531e-05	19	20	0.879113
ENSG00000108961	RANGRF	MS	-0.791536	0.428631	0.0154652	0.000161023	3	3	0.879454
ENSG00000038002	AGA	MS	-0.79145	0.428682	0.525797	7.67891e-171	23	25	0.879461
ENSG00000172840	PDP2	MS	-0.791293	0.428773	0.00221091	0.154509	4	4	0.879539
ENSG00000261574	AC092120.1	MS	0.791208	0.428823	6.37285e-06	0.939288	5	6	0.879539
ENSG00000255237	AC138230.1	MS	-0.791086	0.428894	0.00127772	0.280198	14	18	0.879539
ENSG00000273314	AC005229.4	MS	0.790878	0.429015	0.0101734	0.0021463	7	7	0.879539
ENSG00000185565	LSAMP	MS	0.790843	0.429036	0.0186467	3.13834e-05	42	43	0.879539
ENSG00000182118	FAM89A	MS	0.790732	0.4291	0.45085	1.31916e-133	63	67	0.879539
ENSG00000006125	AP2B1	MS	0.790629	0.42916	0.122279	2.54457e-28	45	47	0.879539
ENSG00000143942	CHAC2	MS	0.790615	0.429169	5.57458e-05	0.821891	31	31	0.879539
ENSG00000115364	MRPL19	MS	-0.790565	0.429198	0.0318323	4.21785e-08	5	5	0.879539
ENSG00000227331	AC005042.1	MS	-0.790549	0.429207	0.0204683	1.33248e-05	8	8	0.879539
ENSG00000185129	PURA	MS	-0.790366	0.429314	0.00983784	0.00243528	7	8	0.879539
ENSG00000068489	PRR11	MS	-0.790288	0.42936	1.51459e-05	0.907005	3	3	0.879539
ENSG00000087495	PHACTR3	MS	0.790231	0.429393	0.00536884	0.0265039	31	31	0.879539
ENSG00000205583	STAG3L1	MS	0.790183	0.429421	0.362742	1.76211e-98	32	39	0.879539
ENSG00000264862	RN7SL45P	MS	0.790048	0.4295	7.29574e-06	0.935056	1	1	0.879539
ENSG00000119535	CSF3R	MS	-0.790048	0.4295	0.000114588	0.746473	1	1	0.879539
ENSG00000229360	PPP1R2P5	MS	0.789834	0.429625	0.182136	1.95864e-44	21	22	0.879539
ENSG00000217767	NDUFAB1P1	MS	-0.789716	0.429694	0.00199203	0.17792	23	25	0.879539
ENSG00000237719	Z95152.1	MS	-0.789701	0.429702	0.000261081	0.626338	4	5	0.879539
ENSG00000259475	AC036108.1	MS	0.789616	0.429752	0.000165543	0.697033	12	12	0.879539
ENSG00000108963	DPH1	MS	0.789567	0.429781	0.0122548	0.000792448	42	47	0.879539
ENSG00000203814	HIST2H2BF	MS	-0.789547	0.429792	2.17146e-05	0.887061	8	11	0.879539
ENSG00000232277	AC104651.2	MS	0.789477	0.429833	0.000139663	0.722049	4	5	0.879539
ENSG00000171109	MFN1	MS	0.789295	0.42994	0.252517	4.94719e-63	20	20	0.879539
ENSG00000219481	NBPF1	MS	-0.789131	0.430035	0.244534	1.94226e-61	88	106	0.879539
ENSG00000218336	TENM3	MS	0.789109	0.430048	0.00760485	0.00833632	82	84	0.879539
ENSG00000238098	ABCA17P	MS	-0.789068	0.430072	0.0380019	2.27833e-09	9	10	0.879539
ENSG00000263618	AP005121.1	MS	0.789057	0.430078	0.017067	7.30437e-05	29	40	0.879539
ENSG00000253320	AZIN1-AS1	MS	-0.789054	0.43008	0.0763054	8.02397e-18	6	6	0.879539
ENSG00000140104	C14orf79	MS	0.788867	0.43019	0.289806	3.77021e-75	29	31	0.879667
ENSG00000267026	AL136084.2	MS	0.788786	0.430237	0.00021956	0.65429	8	8	0.879668
ENSG00000254602	AP000662.2	MS	0.788557	0.430371	0.0440758	1.012e-10	20	24	0.879689
ENSG00000111845	PAK1IP1	MS	0.788401	0.430462	0.110028	8.33692e-26	37	40	0.879689
ENSG00000240204	SMKR1	MS	0.788339	0.430498	0.00241663	0.136525	4	4	0.879689
ENSG00000186051	TAL2	MS	0.788149	0.430609	0.0040094	0.055774	11	11	0.879689
ENSG00000136940	PDCL	MS	-0.788029	0.43068	0.000110494	0.751115	8	8	0.879689
ENSG00000234545	FAM133B	MS	-0.787922	0.430742	0.00638111	0.015501	5	6	0.879689
ENSG00000272750	AL592148.3	MS	0.787897	0.430757	0.214451	1.60613e-52	16	16	0.879689
ENSG00000111331	OAS3	MS	-0.787768	0.430832	0.0998176	4.96772e-23	16	16	0.879689
ENSG00000235513	AL035681.1	MS	0.787763	0.430835	1.88296e-05	0.896117	3	3	0.879689
ENSG00000145220	LYAR	MS	0.78768	0.430884	0.0333729	2.32889e-08	26	26	0.879689
ENSG00000119048	UBE2B	MS	0.787675	0.430887	0.0269345	5.82741e-07	19	20	0.879689
ENSG00000264442	RN7SL119P	MS	-0.787668	0.430891	2.64991e-05	0.876568	2	2	0.879689
ENSG00000225200	AC246787.1	MS	-0.787639	0.430908	0.000200721	0.668968	4	4	0.879689
ENSG00000123213	NLN	MS	0.787566	0.430951	0.0333947	2.02816e-08	4	4	0.879689
ENSG00000235480	AC013270.1	MS	-0.787337	0.431085	0.00059315	0.459828	9	9	0.879689
ENSG00000244701	AC004918.1	MS	0.787237	0.431143	0.0271987	4.57936e-07	36	44	0.879689
ENSG00000163577	EIF5A2	MS	-0.787195	0.431168	0.00115062	0.305385	5	5	0.879689
ENSG00000188735	TMEM120B	MS	-0.787186	0.431173	0.0226341	4.66715e-06	10	10	0.879689
ENSG00000231233	CFAP58-AS1	MS	-0.786847	0.431372	0.0267743	6.24366e-07	3	3	0.879689
ENSG00000215421	ZNF407	MS	0.786803	0.431397	0.137288	3.86439e-32	15	18	0.879689
ENSG00000273262	AL121928.1	MS	0.786686	0.431466	5.07928e-05	0.829241	4	4	0.879689
ENSG00000225850	AL355490.1	MS	0.786624	0.431502	1.92593e-05	0.894662	18	20	0.879689
ENSG00000095777	MYO3A	MS	-0.786457	0.4316	0.000310716	0.595273	1	1	0.879689
ENSG00000198589	LRBA	MS	-0.786384	0.431642	0.0459965	4.22062e-11	23	24	0.879689
ENSG00000142784	WDTC1	MS	-0.786333	0.431673	0.000810636	0.390022	5	5	0.879689
ENSG00000113389	NPR3	MS	-0.786297	0.431694	0.00269856	0.116514	26	26	0.879689
ENSG00000271781	AC026740.1	MS	0.786237	0.431728	0.0183237	3.96659e-05	4	5	0.879689
ENSG00000165474	GJB2	MS	-0.786222	0.431737	0.0614574	1.96847e-14	62	72	0.879689
ENSG00000249159	AC091965.1	MS	0.786197	0.431752	0.00555587	0.0241329	56	59	0.879689
ENSG00000116652	DLEU2L	MS	-0.786136	0.431788	0.028584	2.60034e-07	10	12	0.879689
ENSG00000099251	HSD17B7P2	MS	0.785985	0.431876	0.0411185	4.44266e-10	22	26	0.879689
ENSG00000137801	THBS1	MS	0.785983	0.431878	0.0410305	5.79243e-10	24	26	0.879689
ENSG00000228877	AL669970.3	MS	-0.785818	0.431974	0.0191138	2.6615e-05	70	78	0.879689
ENSG00000148154	UGCG	MS	-0.785683	0.432053	0.00191044	0.184528	8	8	0.879689
ENSG00000176533	GNG7	MS	-0.785648	0.432074	0.123701	7.87616e-29	4	5	0.879689
ENSG00000109436	TBC1D9	MS	0.785612	0.432095	0.0148097	0.000207537	18	18	0.879689
ENSG00000163364	LINC01116	MS	-0.785609	0.432097	0.442098	8.84108e-131	29	29	0.879689
ENSG00000218739	CEBPZOS	MS	-0.785594	0.432105	0.040602	6.70699e-10	40	41	0.879689
ENSG00000117597	DIEXF	MS	-0.785457	0.432186	0.34265	1.34647e-91	16	17	0.879689
ENSG00000062650	WAPL	MS	0.785383	0.432229	0.0127127	0.000577168	7	7	0.879689
ENSG00000260832	AC125793.1	MS	-0.78532	0.432266	1.72331e-05	0.900329	22	23	0.879689
ENSG00000181938	GINS3	MS	-0.785299	0.432278	0.0130889	0.000525751	14	14	0.879689
ENSG00000004487	KDM1A	MS	0.785195	0.432339	0.0244388	1.73044e-06	10	10	0.879689
ENSG00000173660	UQCRH	MS	-0.785195	0.432339	0.24038	2.55068e-59	22	23	0.879689
ENSG00000206145	P2RX6P	MS	-0.785107	0.432391	0.135475	1.8611e-31	16	18	0.879689
ENSG00000267740	AC024592.3	MS	-0.784989	0.43246	4.58148e-05	0.838411	29	29	0.879689
ENSG00000166900	STX3	MS	0.784978	0.432466	0.016295	8.85484e-05	23	25	0.879689
ENSG00000164715	LMTK2	MS	-0.784921	0.4325	0.000723723	0.414224	1	2	0.879689
ENSG00000129219	PLD2	MS	0.784542	0.432722	0.0215203	8.04352e-06	44	45	0.879932
ENSG00000169402	RSPH10B2	MS	-0.78424	0.432899	0.136751	5.09755e-32	18	19	0.879932
ENSG00000254231	AC103760.1	MS	-0.784239	0.4329	0.00533729	0.0271617	1	1	0.879932
ENSG00000231015	AL049594.1	MS	0.784237	0.432901	0.0337176	1.75741e-08	7	7	0.879932
ENSG00000164284	GRPEL2	MS	-0.784137	0.43296	0.200164	6.13987e-48	9	9	0.879932
ENSG00000254429	AP001972.1	MS	-0.784094	0.432985	0.000596865	0.460569	25	29	0.879932
ENSG00000118322	ATP10B	MS	0.784092	0.432986	0.395568	2.70769e-110	22	24	0.879932
ENSG00000271895	AL109811.3	MS	0.784077	0.432995	0.0118693	0.000935268	3	4	0.879932
ENSG00000167196	FBXO22	MS	-0.783697	0.433218	0.0234464	3.10813e-06	20	21	0.88014
ENSG00000150051	MKX	MS	-0.783629	0.433258	0.0354679	8.38106e-09	131	139	0.88014
ENSG00000187534	PRR13P5	MS	-0.783459	0.433357	0.000984523	0.343455	9	10	0.88014
ENSG00000173295	FAM86B3P	MS	-0.783165	0.43353	0.477069	3.63995e-145	47	49	0.88014
ENSG00000102910	LONP2	MS	-0.783081	0.43358	0.329989	1.62951e-87	40	44	0.88014
ENSG00000106052	TAX1BP1	MS	0.783071	0.433585	0.0183953	3.68536e-05	37	40	0.88014
ENSG00000262873	AC127496.5	MS	-0.783065	0.433589	0.0172346	6.44669e-05	21	22	0.88014
ENSG00000101266	CSNK2A1	MS	-0.783031	0.433609	0.0193466	2.24238e-05	28	29	0.88014
ENSG00000172995	ARPP21	MS	-0.782977	0.43364	0.0263413	7.61055e-07	19	20	0.88014
ENSG00000251566	HMGB1P35	MS	-0.782895	0.433689	2.96447e-06	0.957988	13	17	0.88014
ENSG00000149547	EI24	MS	-0.782847	0.433717	0.0178577	4.58557e-05	18	19	0.88014
ENSG00000114115	RBP1	MS	0.782797	0.433747	0.123	1.01015e-28	26	30	0.88014
ENSG00000163636	PSMD6	MS	-0.782781	0.433756	0.025081	1.23074e-06	12	12	0.88014
ENSG00000109472	CPE	MS	-0.782697	0.433805	0.0946859	7.84965e-22	21	24	0.88014
ENSG00000197705	KLHL14	MS	-0.782687	0.433811	0.045632	5.32199e-11	48	52	0.88014
ENSG00000206190	ATP10A	MS	0.782623	0.433849	0.005023	0.0318086	2	2	0.88014
ENSG00000111196	MAGOHB	MS	-0.782463	0.433942	0.04518	6.7386e-11	34	45	0.880235
ENSG00000158604	TMED4	MS	0.782281	0.434049	0.13986	8.9691e-33	12	13	0.880356
ENSG00000231023	LINC00326	MS	-0.782196	0.434099	0.405441	2.82445e-114	11	12	0.880362
ENSG00000264880	AP005901.2	MS	0.782016	0.434205	0.0961046	1.50672e-22	18	31	0.880362
ENSG00000075624	ACTB	MS	-0.781988	0.434222	0.0778723	5.25294e-18	4	4	0.880362
ENSG00000148396	SEC16A	MS	0.781853	0.434301	0.00794245	0.00700901	30	30	0.880362
ENSG00000138161	CUZD1	MS	0.781667	0.43441	0.113664	2.7251e-26	37	38	0.880362
ENSG00000164002	EXO5	MS	-0.781662	0.434413	0.386534	2.45631e-107	23	23	0.880362
ENSG00000235770	LINC00607	MS	0.781635	0.434429	0.00490764	0.033397	17	18	0.880362
ENSG00000204934	ATP6V0E2-AS1	MS	-0.78149	0.434514	0.222811	1.1344e-54	21	22	0.880362
ENSG00000117500	TMED5	MS	-0.781489	0.434515	0.270398	2.45129e-68	26	26	0.880362
ENSG00000101473	ACOT8	MS	-0.781477	0.434522	0.0583147	2.72262e-14	60	67	0.880362
ENSG00000167384	ZNF180	MS	0.781319	0.434615	0.137559	6.23699e-32	37	42	0.880456
ENSG00000152217	SETBP1	MS	-0.781117	0.434734	0.00272133	0.112988	4	5	0.880568
ENSG00000180089	TMEM86B	MS	-0.780996	0.434805	0.0406106	6.83729e-10	12	13	0.880568
ENSG00000226994	AC012593.1	MS	-0.780985	0.434812	0.00606331	0.0181528	25	26	0.880568
ENSG00000213923	CSNK1E	MS	-0.78083	0.434903	0.00360832	0.0695132	41	45	0.880658
ENSG00000099953	MMP11	MS	0.780715	0.43497	0.00130371	0.272647	26	30	0.880699
ENSG00000241525	AC141424.1	MS	-0.780357	0.435181	1.7044e-05	0.901207	6	6	0.880954
ENSG00000196712	NF1	MS	0.780341	0.43519	0.0320344	4.44604e-08	20	21	0.880954
ENSG00000241627	UBQLN4P1	MS	0.780134	0.435312	0.000404246	0.543202	4	4	0.880954
ENSG00000239899	RN7SL674P	MS	-0.780104	0.43533	0.00125486	0.284842	3	3	0.880954
ENSG00000171148	TADA3	MS	0.780102	0.435331	0.0285412	2.59048e-07	20	21	0.880954
ENSG00000119280	C1orf198	MS	-0.779786	0.435517	0.00663513	0.0136602	8	9	0.881235
ENSG00000261971	MMP25-AS1	MS	-0.779641	0.435602	0.00259252	0.122837	11	12	0.881264
ENSG00000157693	TMEM268	MS	-0.779602	0.435625	0.123447	4.64819e-29	20	21	0.881264
ENSG00000180357	ZNF609	MS	-0.779499	0.435686	0.0400866	8.07315e-10	22	23	0.881292
ENSG00000228146	CASP16P	MS	0.779339	0.43578	0.00895095	0.00402225	46	53	0.881329
ENSG00000174611	KY	MS	-0.779308	0.435798	0.0468241	3.36253e-11	36	36	0.881329
ENSG00000110723	EXPH5	MS	0.779149	0.435892	0.00785295	0.00714349	18	19	0.881337
ENSG00000187135	VSTM2B	MS	0.779142	0.435896	0.00454647	0.0415011	19	21	0.881337
ENSG00000080031	PTPRH	MS	0.779021	0.435967	0.120644	1.07578e-28	38	39	0.881385
ENSG00000236933	RP11-439A17.7	MS	0.778805	0.436095	0.386469	8.6695e-107	18	20	0.881548
ENSG00000238035	AC138035.1	MS	-0.778589	0.436222	0.0140692	0.0003193	15	16	0.881709
ENSG00000106460	TMEM106B	MS	-0.778244	0.436425	0.0733767	4.91753e-17	45	46	0.882026
ENSG00000182405	PGBD4	MS	0.778031	0.436551	0.0169729	7.22327e-05	8	8	0.882185
ENSG00000134461	ANKRD16	MS	0.777811	0.436681	0.0962818	3.60548e-22	37	42	0.882302
ENSG00000108622	ICAM2	MS	0.777773	0.436703	0.0104638	0.00186694	16	17	0.882302
ENSG00000204256	BRD2	MS	0.777547	0.436836	0.022288	5.10861e-06	14	15	0.882453
ENSG00000143799	PARP1	MS	-0.777486	0.436872	0.0211576	6.92728e-06	20	21	0.882453
ENSG00000173221	GLRX	MS	0.777312	0.436975	0.0426247	1.91007e-10	42	46	0.882565
ENSG00000082556	OPRK1	MS	0.777056	0.437125	0.0606225	2.96652e-14	23	24	0.882762
ENSG00000272087	AC080013.4	MS	0.776988	0.437166	0.0471089	2.3067e-11	11	11	0.882762
ENSG00000268467	AP000889.3	MS	-0.776704	0.437334	0.0443449	8.6666e-11	12	12	0.883005
ENSG00000239627	RPL12P20	MS	0.776591	0.4374	0.000171266	0.69339	1	1	0.883044
ENSG00000139146	FAM60A	MS	0.776402	0.437511	0.000196191	0.67205	5	6	0.883174
ENSG00000177674	AGTRAP	MS	-0.776246	0.437604	0.0753586	1.9625e-17	13	16	0.883265
ENSG00000155744	FAM126B	MS	0.77602	0.437737	0.00196499	0.164911	3	3	0.883267
ENSG00000259377	AC026770.1	MS	0.776019	0.437738	0.00127502	0.279865	55	62	0.883267
ENSG00000256771	ZNF253	MS	-0.776005	0.437746	0.269376	5.71883e-68	20	24	0.883267
ENSG00000239305	RNF103	MS	-0.775876	0.437822	0.0652387	3.23801e-15	29	31	0.883317
ENSG00000132199	ENOSF1	MS	0.775803	0.437865	0.0123339	0.00075662	4	4	0.883317
ENSG00000135974	C2orf49	MS	-0.77546	0.438068	0.0383867	1.83895e-09	20	24	0.883606
ENSG00000154122	ANKH	MS	0.775103	0.438279	0.0643137	5.05909e-15	51	53	0.883606
ENSG00000134343	ANO3	MS	0.774993	0.438344	0.0402076	7.1823e-10	35	36	0.883606
ENSG00000233232	NPIPB7	MS	-0.774914	0.43839	0.201773	1.38304e-48	9	9	0.883606
ENSG00000176153	GPX2	MS	-0.774892	0.438404	0.0274072	4.33732e-07	3	3	0.883606
ENSG00000164520	RAET1E	MS	-0.774864	0.43842	0.00116104	0.301474	22	23	0.883606
ENSG00000259826	AC072061.1	MS	-0.774857	0.438424	2.22703e-05	0.886763	7	8	0.883606
ENSG00000164344	KLKB1	MS	-0.774776	0.438472	0.314095	6.22899e-82	50	55	0.883606
ENSG00000135917	SLC19A3	MS	-0.774773	0.438474	0.100335	4.38954e-23	18	18	0.883606
ENSG00000263917	AC011825.3	MS	0.77476	0.438482	0.00838422	0.00538137	4	4	0.883606
ENSG00000127838	PNKD	MS	0.774679	0.438529	0.0267505	5.50356e-07	11	12	0.883606
ENSG00000260918	AC107398.3	MS	-0.774583	0.438586	0.147845	1.52314e-34	64	69	0.883606
ENSG00000230445	LRRC37A6P	MS	0.774524	0.438621	0.152066	1.00708e-35	45	48	0.883606
ENSG00000172869	DMXL1	MS	-0.774353	0.438722	0.000188182	0.677927	11	15	0.883714
ENSG00000188729	OSTN	MS	0.774249	0.438783	0.0550562	4.63749e-13	49	50	0.883743
ENSG00000125454	SLC25A19	MS	0.77414	0.438848	0.0100627	0.0023094	20	20	0.883778
ENSG00000104765	BNIP3L	MS	0.773947	0.438962	0.0189369	2.71288e-05	4	4	0.883802
ENSG00000107651	SEC23IP	MS	-0.773907	0.438986	0.154768	1.98675e-36	37	37	0.883802
ENSG00000236833	AC024560.1	MS	0.773881	0.439001	0.000458573	0.517873	3	5	0.883802
ENSG00000270880	AC128687.1	MS	0.773784	0.439058	2.58245e-05	0.878032	24	27	0.883822
ENSG00000171241	SHCBP1	MS	0.773645	0.439141	0.132839	6.43607e-31	13	13	0.883893
ENSG00000168079	SCARA5	MS	0.773375	0.439301	0.0334498	2.17426e-08	16	18	0.884057
ENSG00000233334	FAM53B-AS1	MS	-0.773315	0.439336	0.00037033	0.557836	12	13	0.884057
ENSG00000114784	EIF1B	MS	0.773268	0.439364	0.0772588	4.7819e-18	19	21	0.884057
ENSG00000115211	EIF2B4	MS	0.773039	0.439499	0.00114838	0.305295	2	2	0.884223
ENSG00000129534	MIS18BP1	MS	-0.772882	0.439592	0.146188	2.52484e-34	29	32	0.884223
ENSG00000100243	CYB5R3	MS	0.772748	0.439672	0.00739797	0.00923479	33	38	0.884223
ENSG00000139372	TDG	MS	0.772731	0.439682	0.00313104	0.0904731	11	11	0.884223
ENSG00000256746	AC018410.1	MS	-0.77273	0.439682	0.00211014	0.16496	12	18	0.884223
ENSG00000149418	ST14	MS	-0.772517	0.439808	0.0559256	2.67825e-13	15	16	0.884288
ENSG00000188566	NDOR1	MS	0.772505	0.439815	2.7096e-05	0.869865	5	7	0.884288
ENSG00000083812	ZNF324	MS	-0.772396	0.43988	0.000919378	0.357668	10	10	0.884288
ENSG00000256609	AC084880.3	MS	0.772357	0.439903	6.95969e-08	0.993633	3	5	0.884288
ENSG00000159788	RGS12	MS	-0.772192	0.440001	0.207416	9.49179e-50	31	32	0.884389
ENSG00000273489	AC008264.2	MS	0.771998	0.440115	0.0231048	3.48318e-06	35	36	0.88441
ENSG00000135473	PAN2	MS	-0.771914	0.440166	0.0660929	1.50092e-15	19	20	0.88441
ENSG00000128463	EMC4	MS	-0.771882	0.440184	0.342844	1.29713e-91	36	40	0.88441
ENSG00000171786	NHLH1	MS	0.771856	0.4402	0.000368091	0.562886	1	1	0.88441
ENSG00000119912	IDE	MS	0.771736	0.440271	0.00634878	0.0156289	26	29	0.884457
ENSG00000004142	POLDIP2	MS	-0.771558	0.440376	0.132769	4.11819e-31	10	10	0.884498
ENSG00000136297	MMD2	MS	0.771543	0.440385	0.0124982	0.000672067	20	21	0.884498
ENSG00000271862	AC104118.1	MS	-0.771454	0.440438	0.211253	4.58175e-51	45	45	0.884509
ENSG00000136169	SETDB2	MS	0.771004	0.440705	0.200167	6.17087e-49	64	67	0.884929
ENSG00000250767	AC139783.1	MS	0.770942	0.440741	3.70866e-07	0.985348	11	11	0.884929
ENSG00000272787	AC253536.6	MS	0.770691	0.44089	0.121627	4.04831e-28	20	22	0.88505
ENSG00000214142	RPL7P60	MS	0.770681	0.440896	0.00283664	0.106387	12	12	0.88505
ENSG00000008441	NFIX	MS	0.770337	0.4411	0.00278004	0.110644	1	1	0.885147
ENSG00000123836	PFKFB2	MS	0.770216	0.441172	0.0381441	2.11912e-09	6	6	0.885147
ENSG00000257859	CASC18	MS	-0.770198	0.441182	0.0816644	4.74026e-19	25	25	0.885147
ENSG00000105409	ATP1A3	MS	-0.770185	0.44119	5.4759e-05	0.822756	6	7	0.885147
ENSG00000167487	KLHL26	MS	0.770025	0.441285	0.0252755	1.27716e-06	36	38	0.885147
ENSG00000225695	HNRNPA1P35	MS	0.77	0.4413	4.00768e-05	0.848113	1	1	0.885147
ENSG00000238021	ARMC4P1	MS	-0.769723	0.441464	0.00176086	0.204565	10	11	0.885147
ENSG00000236255	AC009404.1	MS	0.769715	0.441469	0.177207	2.39599e-42	68	76	0.885147
ENSG00000265750	AC090772.3	MS	-0.769713	0.44147	0.021255	8.32168e-06	20	21	0.885147
ENSG00000122176	FMOD	MS	0.769588	0.441544	0.103709	4.16252e-24	26	27	0.885147
ENSG00000196600	SLC22A25	MS	0.769579	0.441549	0.0027259	0.114857	17	18	0.885147
ENSG00000083635	NUFIP1	MS	-0.769508	0.441592	0.0800162	1.37178e-18	20	22	0.885147
ENSG00000165457	FOLR2	MS	-0.769508	0.441592	0.00144472	0.25121	14	15	0.885147
ENSG00000230189	AC008267.2	MS	0.769483	0.441607	0.0323566	3.60463e-08	21	24	0.885147
ENSG00000087266	SH3BP2	MS	-0.769374	0.441671	0.0136476	0.000394578	12	13	0.885147
ENSG00000153487	ING1	MS	-0.769326	0.4417	9.52401e-05	0.768145	1	1	0.885147
ENSG00000197444	OGDHL	MS	0.769245	0.441748	0.0485939	1.34716e-11	12	13	0.885148
ENSG00000214188	ST7-OT4	MS	-0.768835	0.441991	2.10681e-05	0.889804	23	24	0.885457
ENSG00000118523	CTGF	MS	0.768826	0.441996	0.0030491	0.0932479	23	25	0.885457
ENSG00000149179	C11orf49	MS	0.76867	0.442089	0.128514	2.49873e-30	32	39	0.885548
ENSG00000271904	AC091826.2	MS	-0.768415	0.442241	0.0154861	0.000153676	15	20	0.885715
ENSG00000117308	GALE	MS	-0.768371	0.442267	0.000100369	0.761389	39	41	0.885715
ENSG00000169006	NTSR2	MS	-0.768191	0.442374	0.182419	9.49783e-44	24	24	0.885835
ENSG00000165476	REEP3	MS	-0.767986	0.442496	0.125382	2.35279e-29	29	30	0.885984
ENSG00000244198	AC004889.1	MS	0.767758	0.442631	2.54864e-05	0.878769	8	8	0.886042
ENSG00000235217	TSPY26P	MS	0.767669	0.442684	0.0496086	8.12882e-12	12	14	0.886042
ENSG00000161202	DVL3	MS	0.767669	0.442684	0.0020572	0.169342	2	2	0.886042
ENSG00000163016	ALMS1P1	MS	0.767222	0.44295	0.257355	1.08798e-64	36	37	0.886042
ENSG00000260070	AC006960.3	MS	0.767152	0.442991	2.5335e-05	0.87923	2	2	0.886042
ENSG00000242463	RN7SL500P	MS	-0.767137	0.443	7.83822e-05	0.789133	1	1	0.886042
ENSG00000259519	AC051619.4	MS	0.767128	0.443005	0.00115257	0.302572	8	11	0.886042
ENSG00000078902	TOLLIP	MS	0.766917	0.443131	0.0335632	2.18678e-08	7	7	0.886042
ENSG00000187902	SHISA7	MS	-0.766887	0.443148	0.00579266	0.0211229	6	6	0.886042
ENSG00000260618	AC025917.1	MS	0.766847	0.443172	0	1	43	47	0.886042
ENSG00000167202	TBC1D2B	MS	-0.766805	0.443197	0.0158815	0.00012837	31	36	0.886042
ENSG00000176165	FOXG1	MS	-0.766647	0.443292	0.0711124	1.45929e-16	44	50	0.886042
ENSG00000198833	UBE2J1	MS	-0.766542	0.443354	0.0104579	0.00188143	66	72	0.886042
ENSG00000244479	OR2A1-AS1	MS	0.766541	0.443355	0.0140217	0.000324311	26	29	0.886042
ENSG00000163348	PYGO2	MS	-0.766458	0.443404	0.00617807	0.0171937	3	4	0.886042
ENSG00000184349	EFNA5	MS	-0.766385	0.443447	0.000482158	0.507268	5	5	0.886042
ENSG00000177853	ZNF518A	MS	0.766365	0.443459	0.0446801	8.80589e-11	37	41	0.886042
ENSG00000044524	EPHA3	MS	-0.766354	0.443466	0.164059	1.37751e-38	55	64	0.886042
ENSG00000254531	FLJ20021	MS	-0.766161	0.44358	0.0442083	9.59062e-11	10	10	0.886042
ENSG00000102837	OLFM4	MS	0.766103	0.443615	0.0191486	2.61425e-05	35	36	0.886042
ENSG00000258644	SYNJ2BP-COX16	MS	-0.766093	0.443621	0.00757842	0.00814389	17	18	0.886042
ENSG00000116750	UCHL5	MS	0.765982	0.443687	0.0262866	6.42979e-07	2	2	0.886042
ENSG00000170049	KCNAB3	MS	0.765818	0.443784	0.0500792	5.40179e-12	10	10	0.886042
ENSG00000010361	FUZ	MS	-0.765738	0.443832	0.137932	5.05287e-32	40	42	0.886042
ENSG00000169247	SH3TC2	MS	-0.765723	0.443841	0.114298	2.03364e-26	17	18	0.886042
ENSG00000104518	GSDMD	MS	-0.765657	0.44388	0.258338	8.42805e-65	23	25	0.886042
ENSG00000079313	REXO1	MS	0.765628	0.443898	0.0435447	1.3206e-10	12	12	0.886042
ENSG00000197989	SNHG12	MS	-0.765467	0.443993	0.00815428	0.00613046	23	25	0.886042
ENSG00000227811	FAM212B-AS1	MS	0.765441	0.444009	0.208743	5.71631e-51	39	41	0.886042
ENSG00000204839	MROH6	MS	0.765345	0.444066	0.0348017	1.16057e-08	8	9	0.886042
ENSG00000131591	C1orf159	MS	0.765337	0.444071	0.0206102	1.11646e-05	12	13	0.886042
ENSG00000149295	DRD2	MS	0.765284	0.444103	0.0049731	0.032929	5	5	0.886042
ENSG00000173545	ZNF622	MS	0.765196	0.444155	0.00100689	0.33722	34	37	0.886042
ENSG00000153046	CDYL	MS	0.765128	0.444195	0.0238568	2.53057e-06	11	12	0.886042
ENSG00000258010	AC016705.1	MS	0.765089	0.444218	0.000165997	0.697928	12	12	0.886042
ENSG00000174899	PQLC2L	MS	-0.765076	0.444226	0.0782067	2.73981e-18	55	55	0.886042
ENSG00000059758	CDK17	MS	-0.764973	0.444288	0.0349048	1.14475e-08	32	35	0.88607
ENSG00000251485	AC068134.3	MS	-0.764888	0.444338	0.0169823	7.4643e-05	40	44	0.886077
ENSG00000077044	DGKD	MS	0.764643	0.444484	0.0436266	1.15762e-10	17	19	0.886093
ENSG00000250358	LINC02200	MS	0.764505	0.444566	0.00255344	0.126495	10	10	0.886093
ENSG00000168411	RFWD3	MS	-0.764469	0.444588	0.325274	3.82648e-86	48	55	0.886093
ENSG00000267096	AC008735.1	MS	0.764358	0.444654	0.000246056	0.634627	7	7	0.886093
ENSG00000227467	LINC01537	MS	-0.764326	0.444673	3.70173e-05	0.853433	2	2	0.886093
ENSG00000104613	INTS10	MS	-0.764123	0.444794	0.177046	1.75502e-42	19	20	0.886093
ENSG00000235949	AC061961.1	MS	-0.764007	0.444863	0.000388242	0.54961	9	12	0.886093
ENSG00000232855	AF165147.1	MS	-0.764006	0.444863	0.351137	2.49653e-95	68	79	0.886093
ENSG00000146674	IGFBP3	MS	-0.763983	0.444877	0.0575665	1.07059e-13	42	44	0.886093
ENSG00000164434	FABP7	MS	-0.763928	0.44491	0.000273097	0.617485	7	9	0.886093
ENSG00000205771	CATSPER2P1	MS	-0.763599	0.445106	0.195693	9.58876e-47	16	24	0.886093
ENSG00000088836	SLC4A11	MS	0.763553	0.445134	0.132134	1.1749e-30	77	78	0.886093
ENSG00000164122	ASB5	MS	-0.763433	0.445205	0.18206	1.67563e-43	58	63	0.886093
ENSG00000265775	AC004147.5	MS	-0.763402	0.445223	0.00234133	0.141764	2	2	0.886093
ENSG00000251396	LINC01301	MS	0.763278	0.445298	0.146905	2.8037e-34	14	14	0.886093
ENSG00000112096	SOD2	MS	0.76326	0.445308	0.00624228	0.0160133	12	12	0.886093
ENSG00000164754	RAD21	MS	-0.76326	0.445308	0.160469	8.07649e-38	12	12	0.886093
ENSG00000151692	RNF144A	MS	0.763246	0.445317	0.000403163	0.543925	62	67	0.886093
ENSG00000173960	UBXN2A	MS	0.762887	0.445531	0.153256	7.69712e-36	24	27	0.886093
ENSG00000215695	RSC1A1	MS	0.762736	0.445621	0.00127507	0.280282	43	47	0.886093
ENSG00000132507	EIF5A	MS	0.762729	0.445625	0.130168	2.12552e-30	26	27	0.886093
ENSG00000117245	KIF17	MS	0.762671	0.44566	0.407735	9.53258e-116	67	70	0.886093
ENSG00000271795	AC011337.1	MS	0.762621	0.445689	0.0849614	1.24006e-19	41	43	0.886093
ENSG00000262619	LINC00621	MS	-0.762568	0.445721	0.0301711	1.09771e-07	37	40	0.886093
ENSG00000163624	CDS1	MS	-0.762465	0.445782	0.0125385	0.00069517	43	48	0.886093
ENSG00000066185	ZMYND12	MS	-0.762383	0.445831	0.191265	1.27108e-45	33	36	0.886093
ENSG00000243167	RPS10P28	MS	0.76229	0.445887	0.000655694	0.440021	8	8	0.886093
ENSG00000170296	GABARAP	MS	0.762268	0.4459	0.00222293	0.152836	1	1	0.886093
ENSG00000111913	RIPOR2	MS	0.762262	0.445904	0.0471957	1.6819e-11	23	23	0.886093
ENSG00000119681	LTBP2	MS	0.762197	0.445943	0.0221178	5.7803e-06	11	13	0.886093
ENSG00000248098	BCKDHA	MS	-0.762135	0.445979	0.0722322	7.04204e-17	36	39	0.886093
ENSG00000233404	FLJ20373	MS	-0.762086	0.446008	0.0432775	1.36163e-10	6	7	0.886093
ENSG00000261040	WFDC21P	MS	-0.762071	0.446018	0.00147531	0.245804	2	2	0.886093
ENSG00000215251	FASTKD5	MS	-0.762053	0.446028	0.156125	1.93297e-36	17	18	0.886093
ENSG00000170604	IRF2BP1	MS	-0.762025	0.446045	0.0123868	0.000717319	8	8	0.886093
ENSG00000156711	MAPK13	MS	-0.76192	0.446108	0.173842	5.91535e-41	51	58	0.886093
ENSG00000249494	AC008629.1	MS	-0.761874	0.446135	0.0474005	1.69493e-11	9	9	0.886093
ENSG00000223756	TSSC2	MS	-0.761861	0.446143	0.153214	8.98471e-36	11	11	0.886093
ENSG00000265881	PDLIM1P2	MS	0.761667	0.446259	0.00196468	0.179121	2	2	0.88616
ENSG00000185614	FAM212A	MS	0.761619	0.446287	0.00737473	0.009282	13	15	0.88616
ENSG00000173250	GPR151	MS	0.761568	0.446318	0.00385159	0.0603587	3	3	0.88616
ENSG00000151092	NGLY1	MS	-0.761321	0.446466	0.0268964	4.98861e-07	13	14	0.886295
ENSG00000004838	ZMYND10	MS	0.761295	0.446481	0.00648792	0.0145409	18	25	0.886295
ENSG00000146243	IRAK1BP1	MS	0.760967	0.446677	0.165262	3.65507e-39	23	23	0.88659
ENSG00000163808	KIF15	MS	0.76063	0.446878	0.147022	1.68829e-34	9	9	0.886647
ENSG00000111877	MCM9	MS	-0.760596	0.446898	0.139991	8.30587e-33	30	31	0.886647
ENSG00000162746	FCRLB	MS	0.760515	0.446947	0.253059	9.49599e-63	68	71	0.886647
ENSG00000226564	FTH1P20	MS	-0.760508	0.446951	0.00067575	0.43316	2	2	0.886647
ENSG00000077097	TOP2B	MS	-0.760427	0.447	0.0736048	4.07353e-17	16	16	0.886647
ENSG00000162227	TAF6L	MS	0.760389	0.447022	0.00672262	0.0129204	6	6	0.886647
ENSG00000166840	GLYATL1	MS	-0.760364	0.447037	0.00561147	0.0233473	11	11	0.886647
ENSG00000164932	CTHRC1	MS	0.760235	0.447114	0.0281453	2.78921e-07	10	11	0.88669
ENSG00000137699	TRIM29	MS	-0.760135	0.447174	0.111351	9.30321e-26	26	26	0.88669
ENSG00000160062	ZBTB8A	MS	-0.760091	0.4472	0.00040274	0.542333	1	1	0.88669
ENSG00000165118	C9orf64	MS	0.759719	0.447423	0.00277996	0.110996	15	16	0.886816
ENSG00000175826	CTDNEP1	MS	0.759677	0.447448	0.217041	2.31298e-52	54	59	0.886816
ENSG00000196470	SIAH1	MS	0.759411	0.447607	0.0123823	0.000718306	17	17	0.886816
ENSG00000143919	CAMKMT	MS	0.759262	0.447696	2.03323e-06	0.965697	29	30	0.886816
ENSG00000204533	AC024580.1	MS	0.759089	0.447799	7.53433e-05	0.79387	2	2	0.886816
ENSG00000247081	BAALC-AS1	MS	0.758949	0.447883	0.065002	3.22859e-15	39	39	0.886816
ENSG00000249931	GOLGA8K	MS	0.758943	0.447887	8.83504e-05	0.77682	9	11	0.886816
ENSG00000239617	AC073610.1	MS	0.758911	0.447906	0.0280814	2.51182e-07	6	6	0.886816
ENSG00000133800	LYVE1	MS	0.758893	0.447917	8.69217e-05	0.777664	31	32	0.886816
ENSG00000104728	ARHGEF10	MS	0.758857	0.447938	0.223999	2.31191e-54	39	43	0.886816
ENSG00000215837	SDHAP2	MS	0.758793	0.447976	0.129654	5.11764e-30	47	52	0.886816
ENSG00000151917	BEND6	MS	0.758535	0.448131	0.567161	3.94134e-193	48	48	0.886816
ENSG00000137824	RMDN3	MS	0.758527	0.448135	0.11749	1.75824e-27	10	10	0.886816
ENSG00000269481	AC010319.4	MS	0.758521	0.448139	0.000341178	0.577043	16	18	0.886816
ENSG00000259075	POC1B-GALNT4	MS	-0.758393	0.448216	0.00373933	0.0634319	3	3	0.886816
ENSG00000186716	BCR	MS	-0.758379	0.448224	0.207439	6.84617e-50	54	59	0.886816
ENSG00000099999	RNF215	MS	-0.758333	0.448252	0.051992	1.99023e-12	18	20	0.886816
ENSG00000260920	AL031985.3	MS	-0.758318	0.448261	0.0138235	0.000358419	24	25	0.886816
ENSG00000160201	U2AF1	MS	-0.758315	0.448262	3.1431e-05	0.865666	23	27	0.886816
ENSG00000177888	ZBTB41	MS	0.757987	0.448459	0.0314225	6.09483e-08	15	15	0.886816
ENSG00000227827	AC138969.2	MS	0.757951	0.44848	0.225188	4.34643e-55	11	14	0.886816
ENSG00000267454	ZNF582-AS1	MS	0.75786	0.448535	0.196539	3.25171e-47	30	34	0.886816
ENSG00000159720	ATP6V0D1	MS	0.757857	0.448537	0.0403168	3.48554e-10	8	8	0.886816
ENSG00000157593	SLC35B2	MS	0.757851	0.44854	0.0662625	1.34724e-15	11	11	0.886816
ENSG00000135924	DNAJB2	MS	-0.757644	0.448664	0.00348316	0.071633	28	29	0.886816
ENSG00000169490	TM2D2	MS	0.757618	0.44868	0.0360068	5.87228e-09	13	13	0.886816
ENSG00000132376	INPP5K	MS	-0.757605	0.448687	0.000169967	0.693699	19	20	0.886816
ENSG00000187955	COL14A1	MS	0.757545	0.448723	0.0543591	7.31085e-13	20	21	0.886816
ENSG00000176623	RMDN1	MS	-0.757506	0.448746	0.246422	3.84851e-61	42	44	0.886816
ENSG00000117620	SLC35A3	MS	-0.757466	0.448771	0.0425289	2.64192e-10	19	19	0.886816
ENSG00000268896	AC009955.3	MS	0.757432	0.448791	0.000104499	0.757102	2	4	0.886816
ENSG00000242598	MED28P8	MS	-0.75715	0.44896	3.09989e-05	0.866624	10	10	0.886816
ENSG00000250116	AC018682.1	MS	-0.757123	0.448976	0.00310712	0.0897335	94	97	0.886816
ENSG00000244617	ASPRV1	MS	0.757092	0.448995	0.0473445	1.84812e-11	12	12	0.886816
ENSG00000141084	RANBP10	MS	0.757011	0.449044	0.0383935	2.02392e-09	13	14	0.886816
ENSG00000145545	SRD5A1	MS	0.756984	0.449059	0.209852	1.60483e-50	14	14	0.886816
ENSG00000224078	SNHG14	MS	-0.756943	0.449084	0.0116298	0.00108188	22	26	0.886816
ENSG00000162881	OXER1	MS	-0.756909	0.449104	0.00666402	0.0134263	32	34	0.886816
ENSG00000179241	LDLRAD3	MS	0.756902	0.449109	0.0830104	2.99178e-19	25	26	0.886816
ENSG00000231169	EEF1B2P1	MS	0.756749	0.4492	0.00126491	0.281327	1	1	0.886903
ENSG00000188549	C15orf52	MS	0.756643	0.449264	0.0275864	4.17718e-07	15	15	0.88692
ENSG00000177337	DLGAP1-AS1	MS	-0.756577	0.449304	0.0380202	1.44131e-09	41	41	0.88692
ENSG00000185090	MANEAL	MS	0.756108	0.449584	0.0286454	2.31068e-07	64	67	0.887371
ENSG00000270941	AC006254.2	MS	0.756038	0.449626	0.000318847	0.590047	5	6	0.887371
ENSG00000177511	ST8SIA3	MS	-0.755814	0.449761	0.000637996	0.444568	17	17	0.88746
ENSG00000230769	Z98048.1	MS	0.755802	0.449768	0.000258208	0.628175	2	2	0.88746
ENSG00000181790	ADGRB1	MS	0.755582	0.4499	0.00187429	0.186086	1	1	0.88746
ENSG00000214435	AS3MT	MS	-0.755561	0.449913	0.260494	3.50135e-66	43	45	0.88746
ENSG00000249244	AC110373.1	MS	0.755507	0.449945	0.227878	1.86221e-55	55	56	0.88746
ENSG00000201289	RN7SKP76	MS	-0.755489	0.449956	0.00294121	0.100575	8	8	0.88746
ENSG00000105894	PTN	MS	0.755363	0.450031	0.0510748	3.72327e-12	10	10	0.887516
ENSG00000198131	ZNF544	MS	-0.755168	0.450148	0.090126	8.01155e-21	35	39	0.887609
ENSG00000228663	PSMD10P1	MS	-0.755126	0.450173	0.00111032	0.311904	3	3	0.887609
ENSG00000257596	AC078778.1	MS	-0.754982	0.45026	0.0131187	0.000491973	5	5	0.887634
ENSG00000081853	PCDHGA2	MS	-0.754875	0.450324	0.0432147	1.63985e-10	41	43	0.887634
ENSG00000227053	AC105446.1	MS	0.754831	0.45035	0.0419102	3.46902e-10	13	13	0.887634
ENSG00000159210	SNF8	MS	-0.754789	0.450375	0.259964	1.17208e-65	19	19	0.887634
ENSG00000169302	STK32A	MS	-0.754658	0.450454	0.0358563	7.09409e-09	35	35	0.887696
ENSG00000248725	AC097488.1	MS	-0.754496	0.450551	0.00790676	0.00701238	3	4	0.88777
ENSG00000150275	PCDH15	MS	-0.754438	0.450586	0.030624	9.33311e-08	35	39	0.88777
ENSG00000187624	C17orf97	MS	0.754182	0.45074	0.177071	6.77927e-42	55	59	0.887979
ENSG00000132824	SERINC3	MS	0.753812	0.450962	0.0593357	6.51957e-14	30	32	0.888211
ENSG00000258634	AL160006.1	MS	-0.753749	0.451	0.0486906	9.24163e-12	2	2	0.888211
ENSG00000262712	AC012676.1	MS	0.753749	0.451	2.32547e-06	0.96327	1	1	0.888211
ENSG00000182566	CLEC4G	MS	-0.753596	0.451092	0.0690456	4.77463e-16	64	69	0.888276
ENSG00000064270	ATP2C2	MS	0.753502	0.451149	0.0742406	2.47145e-17	40	41	0.888276
ENSG00000178464	RPL10P16	MS	0.753457	0.451175	0.0365431	4.71175e-09	8	8	0.888276
ENSG00000114107	CEP70	MS	0.753181	0.451341	0.0263039	7.97345e-07	13	15	0.888428
ENSG00000047056	WDR37	MS	-0.753171	0.451347	0.01614	0.000114135	20	24	0.888428
ENSG00000100346	CACNA1I	MS	0.752874	0.451526	0.0115972	0.00109915	13	13	0.888615
ENSG00000267649	AC010327.4	MS	0.752855	0.451537	0.00341568	0.0768526	27	29	0.888615
ENSG00000125534	PPDPF	MS	-0.752739	0.451607	0.0225253	4.9735e-06	26	30	0.888658
ENSG00000215749	RP13-996F3.5	MS	0.752612	0.451683	0.0513255	2.40085e-12	17	17	0.888658
ENSG00000099875	MKNK2	MS	0.752582	0.451701	0.0211539	8.78919e-06	2	2	0.888658
ENSG00000133019	CHRM3	MS	0.752414	0.451802	0.00863747	0.00462262	11	12	0.888723
ENSG00000272338	AC067838.1	MS	-0.752369	0.451829	0.0396895	1.06019e-09	10	10	0.888723
ENSG00000232628	AC092809.2	MS	0.752216	0.451921	7.82664e-05	0.787729	2	2	0.888811
ENSG00000188906	LRRK2	MS	-0.752017	0.452041	0.327532	4.7412e-86	88	93	0.88893
ENSG00000177465	ACOT4	MS	0.751958	0.452076	0.28487	4.39057e-73	57	60	0.88893
ENSG00000166268	MYRFL	MS	-0.751708	0.452227	0.426226	1.15374e-122	36	37	0.889088
ENSG00000143382	ADAMTSL4	MS	-0.751667	0.452251	0.000124294	0.737069	18	22	0.889088
ENSG00000250869	AC087359.1	MS	-0.751309	0.452467	0.0113934	0.00118138	10	11	0.889325
ENSG00000123179	EBPL	MS	0.751309	0.452467	0.475292	5.13289e-144	47	49	0.889325
ENSG00000239586	MTND1P16	MS	-0.751195	0.452535	0.0126628	0.000636983	7	7	0.889366
ENSG00000251664	PCDHA12	MS	-0.750956	0.452679	0.0540042	6.97326e-13	26	27	0.889555
ENSG00000268713	AC005261.4	MS	-0.750812	0.452766	0.00448661	0.0427159	53	56	0.889632
ENSG00000246982	Z84485.1	MS	0.750646	0.452865	0.183503	1.15752e-43	21	22	0.889729
ENSG00000113594	LIFR	MS	-0.750563	0.452916	0.12847	8.22847e-30	31	33	0.889729
ENSG00000187098	MITF	MS	0.750494	0.452957	0.003889	0.0590664	4	4	0.889729
ENSG00000226864	ATE1-AS1	MS	-0.750386	0.453022	0.504512	2.0275e-158	51	54	0.889764
ENSG00000231084	AL136133.1	MS	0.749925	0.4533	6.45033e-05	0.808227	1	1	0.889993
ENSG00000166275	BORCS7	MS	-0.74988	0.453327	0.638343	1.56839e-239	48	52	0.889993
ENSG00000144524	COPS7B	MS	0.749869	0.453334	0.0258881	8.24022e-07	8	8	0.889993
ENSG00000268203	AC010503.2	MS	-0.749867	0.453335	4.46473e-05	0.840631	8	10	0.889993
ENSG00000250111	AC107982.1	MS	0.749788	0.453383	0.0242487	2.06478e-06	19	21	0.889993
ENSG00000161277	THAP8	MS	0.749719	0.453424	0.000104382	0.757868	8	9	0.889993
ENSG00000166704	ZNF606	MS	-0.749333	0.453657	0.0215564	7.89214e-06	25	25	0.890357
ENSG00000163697	APBB2	MS	0.7489	0.453918	0.112991	4.57727e-26	70	72	0.89048
ENSG00000241481	AC159540.2	MS	-0.74884	0.453954	8.8546e-05	0.776437	13	14	0.89048
ENSG00000105443	CYTH2	MS	-0.748836	0.453956	0.0126949	0.000585253	25	26	0.89048
ENSG00000273133	AC116651.1	MS	0.748763	0.454	0.0420664	3.4428e-10	16	17	0.89048
ENSG00000058063	ATP11B	MS	-0.748684	0.454048	0.000108674	0.752463	2	2	0.89048
ENSG00000255101	AC103843.1	MS	-0.748596	0.454101	0.00383992	0.0610217	9	12	0.89048
ENSG00000160224	AIRE	MS	-0.748548	0.45413	0.0882266	1.30694e-20	45	52	0.89048
ENSG00000198598	MMP17	MS	0.748377	0.454233	0.0528027	1.42761e-12	93	105	0.89048
ENSG00000090054	SPTLC1	MS	0.748138	0.454377	0.284806	6.10218e-73	50	52	0.89048
ENSG00000114529	C3orf52	MS	0.748091	0.454405	0.162033	4.87403e-38	14	15	0.89048
ENSG00000225568	AC093155.1	MS	0.747934	0.4545	0.00042012	0.534579	1	2	0.89048
ENSG00000269845	AC092364.2	MS	0.747896	0.454523	0.0492615	8.74297e-12	15	16	0.89048
ENSG00000197921	HES5	MS	0.747884	0.45453	0.00991734	0.00250047	12	17	0.89048
ENSG00000221838	AP4M1	MS	-0.747709	0.454636	0.0231911	2.90412e-06	13	16	0.89048
ENSG00000153037	SRP19	MS	0.747581	0.454713	0.121773	1.1873e-28	6	8	0.89048
ENSG00000121053	EPX	MS	-0.747546	0.454734	6.50763e-05	0.80805	32	33	0.89048
ENSG00000256085	AC130404.1	MS	0.747415	0.454813	0.000111691	0.750312	10	10	0.89048
ENSG00000131469	RPL27	MS	0.74734	0.454858	0.00732166	0.00950729	4	5	0.89048
ENSG00000137876	RSL24D1	MS	-0.747321	0.45487	0.0970103	2.1361e-22	14	15	0.89048
ENSG00000117122	MFAP2	MS	-0.747304	0.45488	0.000224118	0.651488	10	10	0.89048
ENSG00000213066	FGFR1OP	MS	-0.747248	0.454914	0.00190096	0.186112	11	13	0.89048
ENSG00000206432	TMEM200C	MS	0.747129	0.454986	0.0658767	2.10487e-15	70	78	0.89048
ENSG00000180917	CMTR2	MS	-0.747118	0.454993	0.0641549	4.791e-15	23	26	0.89048
ENSG00000178826	TMEM139	MS	0.747077	0.455017	7.39555e-08	0.993473	4	4	0.89048
ENSG00000164162	ANAPC10	MS	0.746977	0.455077	0.00307118	0.0935088	13	14	0.89048
ENSG00000105486	LIG1	MS	-0.746967	0.455083	0.157349	4.83293e-37	26	27	0.89048
ENSG00000159596	TMEM69	MS	-0.746966	0.455084	0.0319604	4.37522e-08	20	21	0.89048
ENSG00000116127	ALMS1	MS	0.746923	0.45511	0.0455451	5.82693e-11	9	10	0.89048
ENSG00000269235	ZNF350-AS1	MS	0.746692	0.45525	0.172945	5.22981e-41	20	21	0.89048
ENSG00000226624	AC005099.1	MS	0.746626	0.455289	0.000200292	0.669113	6	6	0.89048
ENSG00000143590	EFNA3	MS	0.746625	0.45529	0.00585697	0.0205369	5	5	0.89048
ENSG00000153922	CHD1	MS	0.746604	0.455303	0.00284688	0.107092	8	9	0.89048
ENSG00000248479	AC104137.1	MS	0.7466	0.455305	0.000392085	0.549466	9	9	0.89048
ENSG00000115919	KYNU	MS	-0.746551	0.455335	0.0146876	0.000224457	3	3	0.89048
ENSG00000067836	ROGDI	MS	0.746352	0.455455	0.0270028	5.10306e-07	27	32	0.890562
ENSG00000251226	AP001999.1	MS	0.746324	0.455472	0.478134	4.628e-146	41	48	0.890562
ENSG00000261379	AC010735.1	MS	0.746167	0.455566	0.000465111	0.513586	17	18	0.890585
ENSG00000134318	ROCK2	MS	-0.746141	0.455582	0.0153111	0.000171621	19	19	0.890585
ENSG00000182950	ODF3L1	MS	-0.745885	0.455737	0.00223017	0.153733	8	12	0.890585
ENSG00000273018	AC107983.2	MS	-0.745861	0.455752	0.569187	1.05171e-195	47	50	0.890585
ENSG00000166946	CCNDBP1	MS	0.745831	0.455769	0.050388	5.62914e-12	18	21	0.890585
ENSG00000261451	AC104964.2	MS	-0.745798	0.45579	0.164697	5.94391e-39	30	34	0.890585
ENSG00000220884	MESTP1	MS	0.745754	0.455816	0.00125528	0.284701	4	4	0.890585
ENSG00000120322	PCDHB8	MS	-0.745574	0.455925	0.308413	3.52932e-80	87	92	0.890705
ENSG00000250892	AC108475.1	MS	-0.745427	0.456014	0.0764813	7.01151e-18	3	4	0.890786
ENSG00000263753	LINC00667	MS	-0.745167	0.456171	0.484444	1.36322e-149	90	105	0.890938
ENSG00000247774	PCED1B-AS1	MS	-0.74514	0.456187	2.76094e-05	0.873538	4	4	0.890938
ENSG00000177627	C12orf54	MS	-0.745023	0.456258	0.0154551	0.000160808	33	34	0.890984
ENSG00000270083	AL021878.2	MS	0.744936	0.45631	0.00739899	0.00883055	27	32	0.890993
ENSG00000143320	CRABP2	MS	0.744419	0.456623	0.000396835	0.547052	16	17	0.89136
ENSG00000170653	ATF7	MS	-0.74441	0.456629	1.2442e-06	0.971865	4	4	0.89136
ENSG00000236829	Z97634.1	MS	-0.744355	0.456662	0.027598	4.04987e-07	24	26	0.89136
ENSG00000125656	CLPP	MS	-0.744236	0.456734	0.0426799	2.03624e-10	7	8	0.89136
ENSG00000223477	LINC00842	MS	-0.744232	0.456736	0.0127052	0.000621283	14	20	0.89136
ENSG00000162517	PEF1	MS	0.744057	0.456842	0.0653288	2.49658e-15	7	7	0.891474
ENSG00000197857	ZNF44	MS	0.743925	0.456922	0.0411512	5.17349e-10	3	3	0.891537
ENSG00000271980	AC012640.4	MS	0.743756	0.457024	0.131555	4.89884e-31	27	27	0.891644
ENSG00000116667	C1orf21	MS	0.74343	0.457221	0.00429721	0.046491	9	10	0.891864
ENSG00000082196	C1QTNF3	MS	-0.743315	0.457291	0.177526	4.91753e-42	17	17	0.891864
ENSG00000202392	RN7SKP292	MS	-0.743268	0.457319	1.40685e-05	0.909903	21	22	0.891864
ENSG00000183323	CCDC125	MS	0.743212	0.457353	0.310347	3.49748e-81	108	119	0.891864
ENSG00000146090	RASGEF1C	MS	-0.743177	0.457375	0.0956924	4.71956e-22	23	23	0.891864
ENSG00000086232	EIF2AK1	MS	0.743071	0.457439	0.280847	4.13869e-71	41	45	0.891884
ENSG00000027869	SH2D2A	MS	-0.742939	0.457518	0.000294755	0.604272	3	4	0.891884
ENSG00000128951	DUT	MS	0.742912	0.457535	0.0144452	0.000262498	42	44	0.891884
ENSG00000112619	PRPH2	MS	-0.742845	0.457575	0.736505	0	42	45	0.891884
ENSG00000120727	PAIP2	MS	0.742639	0.4577	6.95423e-06	0.936591	1	1	0.892034
ENSG00000154723	ATP5J	MS	0.742234	0.457946	0.000422681	0.532495	6	6	0.892189
ENSG00000152208	GRID2	MS	-0.74211	0.458021	0.0962407	3.63486e-22	35	36	0.892189
ENSG00000185046	ANKS1B	MS	-0.741934	0.458128	0.0327617	3.24074e-08	12	12	0.892189
ENSG00000166225	FRS2	MS	0.741923	0.458134	0.016658	8.93245e-05	3	3	0.892189
ENSG00000205464	ATP6AP1L	MS	0.741894	0.458152	0.574209	2.19628e-197	46	47	0.892189
ENSG00000203326	ZNF525	MS	0.741873	0.458164	0.060639	2.92502e-14	10	12	0.892189
ENSG00000147676	MAL2	MS	-0.741688	0.458276	0.0340847	1.62523e-08	73	77	0.892189
ENSG00000163104	SMARCAD1	MS	-0.741488	0.458398	0.0210624	8.52431e-06	26	28	0.892189
ENSG00000183506	PI4KAP2	MS	-0.741479	0.458403	0.473951	1.10559e-143	95	111	0.892189
ENSG00000119927	GPAM	MS	0.741478	0.458403	0.0754795	1.70254e-17	41	45	0.892189
ENSG00000140832	MARVELD3	MS	-0.741454	0.458418	0.0367682	3.47432e-09	12	12	0.892189
ENSG00000260664	AC004158.1	MS	-0.741425	0.458436	0.0811812	6.55402e-19	37	38	0.892189
ENSG00000236199	AL359076.1	MS	0.74141	0.458445	0.00085159	0.377648	13	14	0.892189
ENSG00000023330	ALAS1	MS	-0.741334	0.458491	0.0157658	0.000129059	8	9	0.892189
ENSG00000171103	TRMT61B	MS	0.74133	0.458494	0.410515	1.79512e-117	23	24	0.892189
ENSG00000205339	IPO7	MS	-0.741049	0.458664	0.0350161	9.78265e-09	31	32	0.892428
ENSG00000250069	AC011379.1	MS	0.740824	0.4588	0.00191088	0.186823	1	1	0.8926
ENSG00000272672	AL391497.1	MS	0.740659	0.4589	8.78542e-05	0.776969	1	1	0.892608
ENSG00000087903	RFX2	MS	0.740615	0.458927	0.023548	3.00475e-06	11	11	0.892608
ENSG00000139625	MAP3K12	MS	-0.740582	0.458947	0.00698093	0.0114186	7	8	0.892608
ENSG00000158079	PTPDC1	MS	-0.740318	0.459107	0.0121917	0.00078396	3	3	0.892665
ENSG00000083807	SLC27A5	MS	-0.740243	0.459153	0.0591921	4.94262e-14	20	21	0.892665
ENSG00000162396	PARS2	MS	-0.74017	0.459197	0.021047	1.03225e-05	5	5	0.892665
ENSG00000100628	ASB2	MS	0.740101	0.459239	0.0961568	2.1373e-22	21	22	0.892665
ENSG00000271711	AC069236.1	MS	-0.73999	0.459306	0.000847331	0.377964	2	2	0.892665
ENSG00000157800	SLC37A3	MS	0.73999	0.459306	0.127213	1.47311e-29	37	42	0.892665
ENSG00000230606	AC159540.1	MS	0.739984	0.45931	0.413302	1.77889e-117	41	44	0.892665
ENSG00000256210	AC005255.1	MS	-0.739761	0.459445	0.0157732	0.000135518	3	3	0.892836
ENSG00000239268	AC092691.1	MS	-0.739506	0.4596	1.15675e-05	0.918113	1	1	0.893045
ENSG00000087116	ADAMTS2	MS	0.739317	0.459714	0.0439092	1.31706e-10	31	32	0.893174
ENSG00000184441	AP001062.1	MS	-0.739169	0.459804	0.00742527	0.00909474	5	5	0.893256
ENSG00000235927	NEXN-AS1	MS	0.738798	0.46003	8.08576e-05	0.786501	11	11	0.893354
ENSG00000167664	TMIGD2	MS	0.738782	0.460039	8.87149e-05	0.775226	2	2	0.893354
ENSG00000177692	DNAJC28	MS	0.738775	0.460044	0.0173284	6.33797e-05	19	21	0.893354
ENSG00000224097	AC021148.1	MS	0.738772	0.460045	0.0628483	1.00961e-14	17	17	0.893354
ENSG00000135870	RC3H1	MS	0.738585	0.460159	0.0315258	5.35601e-08	14	14	0.893483
ENSG00000261589	CTC-462L7.1	MS	-0.738305	0.460329	0.0330637	2.75368e-08	11	14	0.893573
ENSG00000244056	RN7SL417P	MS	-0.738215	0.460384	0.0010062	0.334525	2	3	0.893573
ENSG00000172315	TP53RK	MS	0.738195	0.460396	3.97481e-05	0.849461	6	6	0.893573
ENSG00000167191	GPRC5B	MS	0.73818	0.460405	0.0604561	3.00086e-14	8	8	0.893573
ENSG00000110851	PRDM4	MS	-0.738039	0.460491	0.00352018	0.0725303	25	26	0.893573
ENSG00000261404	AC138627.1	MS	0.738037	0.460492	0.0206114	1.30059e-05	8	10	0.893573
ENSG00000272675	AC004019.18	MS	-0.737927	0.460559	0.00388939	0.0589878	3	3	0.893611
ENSG00000185499	MUC1	MS	0.737702	0.460696	0.00616827	0.0174563	17	20	0.893765
ENSG00000243721	RPL23AP63	MS	-0.737627	0.460741	0.00055064	0.476993	9	9	0.893765
ENSG00000204899	MZT1	MS	0.737561	0.460781	0.105609	2.75631e-24	5	6	0.893765
ENSG00000115641	FHL2	MS	0.736994	0.461126	0.0985551	7.73128e-23	16	16	0.894341
ENSG00000249898	MCPH1-AS1	MS	0.736636	0.461344	0.172205	1.1189e-40	56	68	0.894349
ENSG00000141736	ERBB2	MS	-0.736544	0.4614	0.00463709	0.0388522	10	14	0.894349
ENSG00000179361	ARID3B	MS	0.73652	0.461414	0.0355852	7.45906e-09	26	30	0.894349
ENSG00000248698	LINC01085	MS	0.736502	0.461425	0.0822662	3.70065e-19	92	98	0.894349
ENSG00000219438	FAM19A5	MS	0.736478	0.46144	0.0130681	0.000514857	43	47	0.894349
ENSG00000100418	DESI1	MS	0.736324	0.461534	0.186039	7.60235e-45	37	48	0.894349
ENSG00000116209	TMEM59	MS	0.736228	0.461592	0.087734	9.57469e-21	13	15	0.894349
ENSG00000189350	TOGARAM2	MS	-0.736227	0.461593	0.689494	1.04293e-282	59	60	0.894349
ENSG00000273245	AC092653.1	MS	0.736157	0.461635	0.000560852	0.475042	7	7	0.894349
ENSG00000152953	STK32B	MS	-0.736071	0.461688	0.000173292	0.691727	38	42	0.894349
ENSG00000164258	NDUFS4	MS	0.735954	0.461759	0.122137	2.06181e-28	35	40	0.894349
ENSG00000235376	RPEL1	MS	0.735892	0.461796	0.000350169	0.571441	14	14	0.894349
ENSG00000143850	PLEKHA6	MS	-0.735851	0.461822	0.0906847	5.85886e-21	21	21	0.894349
ENSG00000171316	CHD7	MS	0.735824	0.461838	0.0427111	2.06122e-10	7	9	0.894349
ENSG00000254454	RCC2P6	MS	0.735791	0.461858	0.0291807	1.78853e-07	18	18	0.894349
ENSG00000103876	FAH	MS	-0.735669	0.461932	0.172562	9.38285e-41	20	20	0.894349
ENSG00000164591	MYOZ3	MS	-0.73563	0.461956	0.0274432	3.81624e-07	10	10	0.894349
ENSG00000152214	RIT2	MS	0.735576	0.461989	0.0821146	4.1397e-19	35	35	0.894349
ENSG00000259583	AC015712.2	MS	-0.735481	0.462047	0.00037007	0.561223	16	17	0.894364
ENSG00000167740	CYB5D2	MS	0.73539	0.462102	0.0550818	5.17329e-13	30	33	0.894364
ENSG00000245468	LINC02447	MS	-0.735328	0.46214	0.0416395	4.14746e-10	14	14	0.894364
ENSG00000266897	AC005546.1	MS	-0.735218	0.462207	0.00140522	0.257671	6	6	0.894401
ENSG00000225986	UBXN10-AS1	MS	-0.734922	0.462387	0.000808953	0.390428	4	4	0.894658
ENSG00000104679	R3HCC1	MS	0.734836	0.462439	0.0256234	1.03568e-06	7	7	0.894667
ENSG00000239998	LILRA2	MS	0.734522	0.462631	0.0522185	1.7531e-12	10	14	0.894677
ENSG00000124508	BTN2A2	MS	-0.734479	0.462657	0.172044	1.33987e-40	25	27	0.894677
ENSG00000224812	TMEM72-AS1	MS	-0.734469	0.462663	0.136301	1.0459e-31	41	43	0.894677
ENSG00000105185	PDCD5	MS	0.734404	0.462703	0.342754	6.18937e-92	28	30	0.894677
ENSG00000154027	AK5	MS	-0.73436	0.462729	0.325543	1.67789e-85	83	90	0.894677
ENSG00000135441	BLOC1S1	MS	-0.734096	0.46289	0.129732	2.7495e-30	42	47	0.894677
ENSG00000136699	SMPD4	MS	-0.73408	0.4629	8.74071e-05	0.777437	1	1	0.894677
ENSG00000249592	AC139887.2	MS	0.73408	0.4629	0.00020491	0.666287	1	1	0.894677
ENSG00000205930	C21orf62-AS1	MS	-0.733824	0.463056	0.0528946	1.37469e-12	14	15	0.894677
ENSG00000235475	LINC01372	MS	0.733724	0.463117	3.20253e-05	0.864438	13	16	0.894677
ENSG00000112486	CCR6	MS	-0.733536	0.463232	0.000175818	0.687876	9	9	0.894677
ENSG00000269976	AC012065.3	MS	-0.733475	0.463269	0.000142214	0.71809	8	8	0.894677
ENSG00000272955	KB-226F1.1	MS	-0.733348	0.463346	0.305886	1.9122e-79	95	109	0.894677
ENSG00000116745	RPE65	MS	0.733326	0.46336	0.00049464	0.50147	22	23	0.894677
ENSG00000196730	DAPK1	MS	0.733226	0.463421	0.0200735	1.64745e-05	33	33	0.894677
ENSG00000263220	AC015727.1	MS	0.733168	0.463456	1.38081e-05	0.911214	33	38	0.894677
ENSG00000187514	PTMA	MS	-0.733127	0.463481	0.000430896	0.527683	3	3	0.894677
ENSG00000257524	AL157935.2	MS	-0.733068	0.463517	1.82336e-05	0.897491	26	35	0.894677
ENSG00000228878	SEPT7-AS1	MS	0.732932	0.4636	2.08446e-05	0.890405	14	15	0.894677
ENSG00000120555	SEPT7P9	MS	-0.732783	0.463691	0.00632757	0.0158251	18	21	0.894677
ENSG00000107798	LIPA	MS	-0.732641	0.463777	0.134768	2.05017e-31	26	27	0.894677
ENSG00000169570	DTWD2	MS	0.732572	0.46382	0.238785	6.24262e-59	28	31	0.894677
ENSG00000137364	TPMT	MS	-0.732512	0.463856	0.188954	2.17484e-45	125	143	0.894677
ENSG00000114473	IQCG	MS	-0.732454	0.463892	0.163199	1.82553e-38	20	22	0.894677
ENSG00000167920	TMEM99	MS	-0.732425	0.463909	0.0256764	9.8659e-07	39	47	0.894677
ENSG00000155760	FZD7	MS	0.732416	0.463915	0.0419457	3.42e-10	19	21	0.894677
ENSG00000165084	C8orf34	MS	0.73239	0.463931	0.123006	1.94393e-28	62	67	0.894677
ENSG00000239997	FCF1P3	MS	-0.732324	0.463971	8.35051e-05	0.783249	50	53	0.894677
ENSG00000259241	AC020892.1	MS	0.732318	0.463974	0.000175348	0.689204	8	9	0.894677
ENSG00000108679	LGALS3BP	MS	0.732257	0.464012	0.00365791	0.0669317	5	6	0.894677
ENSG00000163703	CRELD1	MS	-0.732184	0.464056	0.0650424	3.32877e-15	34	37	0.894677
ENSG00000136936	XPA	MS	0.732149	0.464077	0.00952411	0.00308821	14	14	0.894677
ENSG00000240132	AC005996.1	MS	0.732106	0.464104	0.0138873	0.000346959	44	52	0.894677
ENSG00000112297	CRYBG1	MS	-0.732062	0.464131	0.229666	5.00657e-56	31	32	0.894677
ENSG00000147896	IFNK	MS	-0.731948	0.4642	0.000199195	0.670366	1	1	0.894677
ENSG00000260772	AC012321.1	MS	0.731839	0.464267	0.00010263	0.759174	23	26	0.894677
ENSG00000061938	TNK2	MS	-0.731802	0.46429	0.0456268	5.66591e-11	60	69	0.894677
ENSG00000229831	AC108039.2	MS	-0.731254	0.464624	3.50471e-06	0.954937	2	2	0.894677
ENSG00000076321	KLHL20	MS	-0.731112	0.464711	0.00334107	0.0802778	7	7	0.894677
ENSG00000261159	AC112484.4	MS	-0.731107	0.464714	0.108591	4.89404e-25	22	23	0.894677
ENSG00000268156	FKSG61	MS	0.731024	0.464765	0.00241722	0.136259	28	30	0.894677
ENSG00000185864	NPIPB4	MS	-0.730967	0.464799	0.102486	1.21117e-23	24	29	0.894677
ENSG00000226191	CLK3P2	MS	0.730915	0.464831	0.217427	5.73827e-53	74	87	0.894677
ENSG00000183971	NPW	MS	-0.730851	0.46487	0.00260579	0.123027	17	19	0.894677
ENSG00000223891	OSER1-AS1	MS	0.730803	0.4649	0.112804	4.03379e-26	34	38	0.894677
ENSG00000115216	NRBP1	MS	-0.730789	0.464908	0.00912268	0.00377095	3	4	0.894677
ENSG00000164305	CASP3	MS	0.730788	0.464909	0.0446792	8.28531e-11	16	16	0.894677
ENSG00000173451	THAP2	MS	-0.730735	0.464941	0.00113897	0.308714	94	104	0.894677
ENSG00000231633	LINC00283	MS	0.730607	0.465019	0.044096	1.20567e-10	7	7	0.894677
ENSG00000126878	AIF1L	MS	-0.730575	0.465039	0.144228	1.15699e-33	23	24	0.894677
ENSG00000265817	FSBP	MS	-0.730496	0.465087	0.0181381	4.19228e-05	15	16	0.894677
ENSG00000198915	RASGEF1A	MS	-0.730395	0.465149	0.017897	4.1241e-05	6	7	0.894677
ENSG00000198585	NUDT16	MS	0.730279	0.46522	0.000151418	0.710789	4	4	0.894677
ENSG00000118194	TNNT2	MS	0.730214	0.465259	0.0524739	1.79007e-12	19	19	0.894677
ENSG00000272645	GTF2IP20	MS	0.73014	0.465304	0.0134231	0.000433296	3	3	0.894677
ENSG00000135966	TGFBRAP1	MS	0.730116	0.46532	0.0494208	8.77879e-12	40	41	0.894677
ENSG00000063046	EIF4B	MS	-0.730079	0.465342	0.0602496	3.72898e-14	17	17	0.894677
ENSG00000248527	MTATP6P1	MS	-0.730025	0.465375	0.00382155	0.061268	9	11	0.894677
ENSG00000150394	CDH8	MS	-0.729868	0.465471	0.0260151	9.0292e-07	27	29	0.894677
ENSG00000099910	KLHL22	MS	-0.729848	0.465483	0.0120002	0.000837308	12	14	0.894677
ENSG00000170775	GPR37	MS	0.729829	0.465494	0.0706019	1.79773e-16	15	15	0.894677
ENSG00000263327	TAPT1-AS1	MS	-0.72981	0.465506	0.0584217	6.26943e-14	8	8	0.894677
ENSG00000164347	GFM2	MS	-0.729751	0.465543	0.372793	5.25723e-102	21	21	0.894677
ENSG00000258858	AL583722.4	MS	-0.729743	0.465547	0.000585121	0.465444	4	4	0.894677
ENSG00000006016	CRLF1	MS	-0.729683	0.465584	0.0688391	3.89638e-16	7	7	0.894677
ENSG00000161981	SNRNP25	MS	0.729613	0.465627	0.293551	2.16802e-75	27	29	0.894677
ENSG00000180817	PPA1	MS	0.729524	0.465681	0.245031	2.78013e-60	47	47	0.894677
ENSG00000171604	CXXC5	MS	0.729509	0.46569	0.00329672	0.082768	10	13	0.894677
ENSG00000133318	RTN3	MS	-0.729237	0.465857	0.000953753	0.350702	15	21	0.89477
ENSG00000240005	AC106047.1	MS	-0.729107	0.465936	0.157367	6.22752e-37	52	53	0.89477
ENSG00000117748	RPA2	MS	0.729017	0.465991	0.454065	2.18781e-135	72	86	0.89477
ENSG00000165802	NSMF	MS	-0.728991	0.466007	0.000459468	0.518183	16	17	0.89477
ENSG00000181097	AC105219.1	MS	0.728979	0.466014	0.0129706	0.000549003	25	27	0.89477
ENSG00000148481	MINDY3	MS	0.728961	0.466025	0.000425735	0.532626	2	2	0.89477
ENSG00000186204	CYP4F12	MS	0.728555	0.466274	0.25715	7.504e-64	35	36	0.895115
ENSG00000270956	AC009948.4	MS	0.728512	0.4663	0.0111937	0.00133097	1	1	0.895115
ENSG00000171051	FPR1	MS	0.728248	0.466462	0.0624259	1.24229e-14	5	5	0.895334
ENSG00000173482	PTPRM	MS	-0.728092	0.466557	0.0821618	3.60684e-19	23	23	0.895338
ENSG00000213608	SLC25A14P1	MS	-0.728017	0.466603	0.135926	1.02421e-31	24	26	0.895338
ENSG00000197724	PHF2	MS	0.72801	0.466608	0.0150057	0.000190801	8	8	0.895338
ENSG00000165644	COMTD1	MS	0.72792	0.466663	0.101017	2.10784e-23	15	17	0.895353
ENSG00000185909	KLHDC8B	MS	-0.727766	0.466757	0.022356	4.97128e-06	4	6	0.895433
ENSG00000105011	ASF1B	MS	-0.727657	0.466824	0.000915565	0.361112	23	25	0.895433
ENSG00000272195	AL356512.1	MS	-0.727617	0.466848	0.100803	2.26555e-23	29	30	0.895433
ENSG00000204866	IGFL2	MS	-0.72745	0.46695	0.0599531	3.57106e-14	9	10	0.89547
ENSG00000101574	METTL4	MS	0.727363	0.467004	0.172549	9.62111e-41	24	25	0.89547
ENSG00000132881	RSG1	MS	-0.72727	0.46706	0.0696007	2.8721e-16	8	8	0.89547
ENSG00000182473	EXOC7	MS	-0.727119	0.467153	0.0129631	0.000561701	17	20	0.89547
ENSG00000122678	POLM	MS	-0.727114	0.467156	0.133888	5.19382e-31	19	22	0.89547
ENSG00000054967	RELT	MS	0.726956	0.467253	0.0170438	7.30043e-05	9	9	0.89547
ENSG00000186222	BLOC1S4	MS	0.726937	0.467264	0.000956747	0.350314	9	10	0.89547
ENSG00000174165	ZDHHC24	MS	0.726857	0.467314	0.133341	5.04509e-31	26	29	0.89547
ENSG00000182544	MFSD5	MS	0.726811	0.467342	0.050391	4.95514e-12	11	11	0.89547
ENSG00000174628	IQCK	MS	0.726805	0.467345	0.040355	8.15406e-10	31	35	0.89547
ENSG00000058799	YIPF1	MS	0.72628	0.467667	0.083581	2.17499e-19	13	14	0.895995
ENSG00000230322	AL136320.1	MS	0.726089	0.467784	0.00426645	0.0476947	38	40	0.896038
ENSG00000162814	SPATA17	MS	-0.726052	0.467807	0.04092	5.90817e-10	2	2	0.896038
ENSG00000236754	AC007666.1	MS	0.72601	0.467833	0.00161339	0.223908	8	10	0.896038
ENSG00000151116	UEVLD	MS	-0.725751	0.467992	0.181816	1.67462e-44	126	135	0.896055
ENSG00000255150	EID3	MS	0.725693	0.468027	0.0200915	1.62861e-05	15	15	0.896055
ENSG00000164176	EDIL3	MS	-0.725637	0.468061	0.000341108	0.577066	3	4	0.896055
ENSG00000232388	SMIM26	MS	0.725636	0.468062	0.240905	1.27181e-59	21	21	0.896055
ENSG00000139117	CPNE8	MS	0.725513	0.468137	0.0362495	5.34135e-09	50	64	0.896055
ENSG00000260019	LINC01992	MS	0.725478	0.468159	0.0210296	1.04743e-05	6	6	0.896055
ENSG00000203805	PLPP4	MS	0.725449	0.468176	0.000162244	0.701136	13	13	0.896055
ENSG00000203876	ADD3-AS1	MS	0.72523	0.468311	0.000850543	0.377705	4	4	0.896221
ENSG00000164983	TMEM65	MS	-0.724677	0.46865	0.00181127	0.196128	71	73	0.896614
ENSG00000225361	PPP1R26-AS1	MS	0.724668	0.468656	0.220335	1.91169e-53	34	38	0.896614
ENSG00000198400	NTRK1	MS	0.724662	0.46866	0.00116707	0.302592	2	2	0.896614
ENSG00000249319	AC068533.4	MS	0.724457	0.468785	0.0208622	9.91724e-06	20	30	0.896707
ENSG00000257643	AC084824.2	MS	0.724239	0.468919	0.0398067	9.58727e-10	17	17	0.896707
ENSG00000012048	BRCA1	MS	0.724225	0.468928	0.0222292	5.35337e-06	7	7	0.896707
ENSG00000267102	AC060766.1	MS	-0.724193	0.468947	6.39024e-05	0.80958	22	22	0.896707
ENSG00000102468	HTR2A	MS	0.724037	0.469043	0.00540312	0.0261048	65	69	0.896707
ENSG00000172594	SMPDL3A	MS	-0.724003	0.469064	0.155062	1.77912e-36	34	36	0.896707
ENSG00000174669	SLC29A2	MS	-0.723987	0.469074	0.00037268	0.559913	4	5	0.896707
ENSG00000205213	LGR4	MS	-0.723918	0.469116	0.00145538	0.24849	17	22	0.896707
ENSG00000126838	PZP	MS	0.723881	0.469139	0.000518381	0.492274	23	26	0.896707
ENSG00000143498	TAF1A	MS	-0.723801	0.469188	0.0963646	2.68897e-22	26	32	0.89671
ENSG00000136813	KIAA0368	MS	0.723664	0.469272	0.0451965	6.79308e-11	22	23	0.896745
ENSG00000153266	FEZF2	MS	-0.723615	0.469302	0.00137615	0.260515	3	3	0.896745
ENSG00000177954	RPS27	MS	0.723469	0.469392	0.00034467	0.57467	20	20	0.896767
ENSG00000218283	MORF4L1P1	MS	0.7234	0.469434	7.69914e-08	0.993276	2	3	0.896767
ENSG00000162654	GBP4	MS	0.723362	0.469457	0.0279718	2.4847e-07	22	28	0.896767
ENSG00000204209	DAXX	MS	0.722768	0.469822	0.0817445	6.47071e-19	4	11	0.897183
ENSG00000225948	AL158210.1	MS	-0.722686	0.469873	0.00542313	0.0255047	5	7	0.897183
ENSG00000170915	PAQR8	MS	-0.722669	0.469883	0.324147	2.84243e-85	79	82	0.897183
ENSG00000164919	COX6C	MS	0.722646	0.469897	0.24947	2.92509e-62	16	16	0.897183
ENSG00000254263	AC022973.3	MS	0.722593	0.46993	0.00042575	0.532928	4	4	0.897183
ENSG00000156876	SASS6	MS	0.722447	0.47002	0.0745315	2.36852e-17	30	32	0.897183
ENSG00000157017	GHRL	MS	0.722316	0.4701	1.42606e-05	0.909293	1	1	0.897183
ENSG00000100726	TELO2	MS	0.722056	0.47026	0.378813	2.12911e-104	21	24	0.897183
ENSG00000103365	GGA2	MS	-0.722034	0.470274	0.076719	4.62294e-18	44	44	0.897183
ENSG00000154114	TBCEL	MS	0.722029	0.470277	0.0581314	9.70489e-14	15	16	0.897183
ENSG00000124357	NAGK	MS	-0.722027	0.470278	0.0522098	2.0625e-12	29	30	0.897183
ENSG00000258733	LINC02328	MS	-0.721911	0.470349	0.0165806	8.03803e-05	3	3	0.897183
ENSG00000198791	CNOT7	MS	-0.72182	0.470405	0.0567458	2.33509e-13	47	48	0.897183
ENSG00000235933	LINC01779	MS	-0.721666	0.4705	0.000111166	0.74978	1	1	0.897183
ENSG00000268081	AC123912.1	MS	-0.721653	0.470508	0.223489	1.43158e-54	14	14	0.897183
ENSG00000106993	CDC37L1	MS	0.721648	0.470511	0.134259	1.27693e-31	101	111	0.897183
ENSG00000172262	ZNF131	MS	0.721534	0.470581	0.133051	4.93827e-31	38	48	0.897183
ENSG00000230922	AL079301.1	MS	-0.721398	0.470665	0.00174514	0.207239	17	18	0.897183
ENSG00000081665	ZNF506	MS	0.721397	0.470665	0.074916	2.38533e-17	33	39	0.897183
ENSG00000130193	THEM6	MS	-0.721281	0.470737	0.221018	8.38625e-54	24	26	0.897183
ENSG00000114554	PLXNA1	MS	0.721169	0.470805	0.0431216	2.09314e-10	54	56	0.897183
ENSG00000272442	AL353588.1	MS	0.721087	0.470856	7.64028e-05	0.792472	9	9	0.897183
ENSG00000166780	C16orf45	MS	0.720899	0.470972	0.0325593	2.79789e-08	37	42	0.897183
ENSG00000228076	AL591719.1	MS	-0.7208	0.471033	1.09552e-07	0.992034	2	2	0.897183
ENSG00000103647	CORO2B	MS	0.720783	0.471043	0.0111792	0.0013461	10	11	0.897183
ENSG00000214413	BBIP1	MS	0.720728	0.471077	0.00194749	0.181265	15	18	0.897183
ENSG00000171180	OR2M4	MS	0.720683	0.471105	0.136699	2.96482e-32	54	62	0.897183
ENSG00000126217	MCF2L	MS	0.720675	0.471109	0.147394	1.58802e-34	21	23	0.897183
ENSG00000163377	FAM19A4	MS	-0.720588	0.471163	0.0379523	2.51837e-09	9	10	0.897183
ENSG00000131236	CAP1	MS	-0.720262	0.471363	0.0138243	0.000352834	6	6	0.897183
ENSG00000164124	TMEM144	MS	0.720224	0.471387	0.0442483	9.55966e-11	38	45	0.897183
ENSG00000119402	FBXW2	MS	-0.720203	0.4714	0.000302117	0.59994	1	1	0.897183
ENSG00000168994	PXDC1	MS	0.720174	0.471418	0.15155	2.1127e-36	21	21	0.897183
ENSG00000126266	FFAR1	MS	0.720163	0.471424	0.00968569	0.00289495	35	42	0.897183
ENSG00000182575	NXPH3	MS	-0.720094	0.471467	3.04463e-05	0.867633	39	41	0.897183
ENSG00000134369	NAV1	MS	0.720065	0.471485	0.0303158	1.05067e-07	6	6	0.897183
ENSG00000242318	AC058823.1	MS	-0.720041	0.4715	4.51313e-05	0.839801	1	1	0.897183
ENSG00000090060	PAPOLA	MS	-0.720039	0.471501	0.0315729	5.91735e-08	27	28	0.897183
ENSG00000135148	TRAFD1	MS	-0.719857	0.471613	0.000280346	0.61358	2	2	0.897183
ENSG00000185869	ZNF829	MS	0.719826	0.471632	0.0147714	0.000227058	17	17	0.897183
ENSG00000234071	AC010099.3	MS	0.719676	0.471724	0.00254216	0.12652	19	19	0.897183
ENSG00000147724	FAM135B	MS	0.719661	0.471734	0.00775244	0.00749423	8	9	0.897183
ENSG00000169519	METTL15	MS	-0.719626	0.471755	0.201976	1.55399e-49	21	24	0.897183
ENSG00000185621	LMLN	MS	0.719568	0.471791	0.0213272	8.98293e-06	16	16	0.897183
ENSG00000164087	POC1A	MS	-0.719507	0.471829	0.00117424	0.300511	15	16	0.897183
ENSG00000145982	FARS2	MS	0.719382	0.471906	0.0638374	5.31945e-15	26	26	0.897238
ENSG00000227258	SMIM2-AS1	MS	-0.719139	0.472056	0.196841	4.44718e-47	16	18	0.897432
ENSG00000224914	LINC00863	MS	-0.718953	0.47217	0.0609056	1.40634e-14	118	130	0.897559
ENSG00000134061	CD180	MS	0.718597	0.472389	0.00115446	0.303861	31	32	0.897739
ENSG00000169914	OTUD3	MS	-0.718597	0.472389	0.345872	4.77482e-95	35	35	0.897739
ENSG00000091317	CMTM6	MS	-0.718566	0.472408	0.024233	2.10118e-06	10	10	0.897739
ENSG00000139428	MMAB	MS	-0.718439	0.472487	0.137503	6.782e-32	37	41	0.897774
ENSG00000109255	NMU	MS	-0.71838	0.472523	0.00220642	0.155238	2	2	0.897774
ENSG00000273487	AC104836.2	MS	-0.717599	0.473005	0.0667916	8.50833e-16	16	18	0.898501
ENSG00000121897	LIAS	MS	0.717329	0.473171	0.132852	7.74359e-32	38	38	0.898501
ENSG00000186148	AC013268.1	MS	0.717294	0.473192	0.108883	2.97091e-25	52	60	0.898501
ENSG00000230519	HMGB1P49	MS	0.717282	0.4732	0.000185694	0.680859	8	8	0.898501
ENSG00000249896	LINC02495	MS	0.717273	0.473205	0.035712	7.39826e-09	36	40	0.898501
ENSG00000231858	AC067945.3	MS	0.717219	0.473239	0.000430335	0.531585	6	6	0.898501
ENSG00000186350	RXRA	MS	0.717216	0.473241	0.00247053	0.133019	17	18	0.898501
ENSG00000104957	CCDC130	MS	-0.717003	0.473372	0.0299068	1.05593e-07	20	20	0.898644
ENSG00000112893	MAN2A1	MS	0.716577	0.473635	0.0927994	7.10792e-22	19	22	0.898644
ENSG00000270482	AC026367.1	MS	-0.716472	0.4737	9.50056e-05	0.768291	1	1	0.898644
ENSG00000185608	MRPL40	MS	0.716397	0.473746	0.000688918	0.427799	19	20	0.898644
ENSG00000119041	GTF3C3	MS	0.716311	0.473799	0.0391043	1.10558e-09	19	21	0.898644
ENSG00000003249	DBNDD1	MS	0.716256	0.473833	0.130141	4.26366e-30	26	31	0.898644
ENSG00000120586	MRC1	MS	-0.716251	0.473836	0.216739	7.54895e-53	43	51	0.898644
ENSG00000255498	AC068385.1	MS	0.71625	0.473837	2.08058e-05	0.890838	2	2	0.898644
ENSG00000175701	LINC00116	MS	-0.716246	0.47384	0.134357	9.94699e-32	50	57	0.898644
ENSG00000058866	DGKG	MS	-0.71596	0.474016	0.0179079	4.86841e-05	38	38	0.898644
ENSG00000184277	TM2D3	MS	-0.7159	0.474053	0.171908	1.65815e-40	11	12	0.898644
ENSG00000189308	LIN54	MS	-0.715857	0.474079	0.0235119	2.68435e-06	37	41	0.898644
ENSG00000237515	SHISA9	MS	-0.71569	0.474183	0.00289909	0.102677	53	57	0.898644
ENSG00000133069	TMCC2	MS	-0.715643	0.474212	0.288186	2.76855e-73	33	34	0.898644
ENSG00000259539	AC051619.6	MS	0.715608	0.474234	0.000560719	0.476629	4	4	0.898644
ENSG00000271303	SRXN1	MS	0.715492	0.474305	0.136873	5.88881e-32	14	14	0.898644
ENSG00000185418	TARSL2	MS	0.715348	0.474394	0.0454617	4.86195e-11	25	26	0.898644
ENSG00000173805	HAP1	MS	-0.715236	0.474463	0.0752738	1.51318e-17	32	33	0.898644
ENSG00000135829	DHX9	MS	-0.715176	0.4745	1.63501e-06	0.969231	1	1	0.898644
ENSG00000257258	AC012150.1	MS	0.715133	0.474527	3.23536e-08	0.996378	3	3	0.898644
ENSG00000182631	RXFP3	MS	0.715114	0.474539	0.0376257	2.19274e-09	8	8	0.898644
ENSG00000254206	NPIPB11	MS	0.715043	0.474582	0.000630135	0.448423	29	40	0.898644
ENSG00000092098	RNF31	MS	0.715015	0.4746	0.019903	1.76459e-05	47	49	0.898644
ENSG00000259404	EFTUD1P1	MS	0.71499	0.474615	0.0825081	4.39527e-19	19	19	0.898644
ENSG00000099994	SUSD2	MS	-0.714882	0.474682	0.0288747	1.97193e-07	50	60	0.898644
ENSG00000226355	AL353803.1	MS	-0.714872	0.474688	6.42195e-05	0.809499	6	6	0.898644
ENSG00000067369	TP53BP1	MS	0.714755	0.47476	6.49255e-05	0.807838	3	3	0.898644
ENSG00000162402	USP24	MS	-0.714465	0.47494	0.0158483	0.00013108	13	14	0.898644
ENSG00000187231	SESTD1	MS	-0.714407	0.474976	0.245483	2.52796e-61	23	23	0.898644
ENSG00000179636	TPPP2	MS	-0.714331	0.475022	0.00154079	0.235354	6	6	0.898644
ENSG00000145920	CPLX2	MS	0.71426	0.475066	0.00132479	0.269006	4	7	0.898644
ENSG00000139438	FAM222A	MS	-0.714155	0.475132	0.0035925	0.0694182	11	13	0.898644
ENSG00000241939	RN7SL517P	MS	0.714133	0.475145	0.000457852	0.517932	4	4	0.898644
ENSG00000185519	FAM131C	MS	-0.71411	0.475159	0.164542	8.88669e-39	17	19	0.898644
ENSG00000163462	TRIM46	MS	0.714101	0.475165	0.00039021	0.551525	21	22	0.898644
ENSG00000119523	ALG2	MS	-0.714053	0.475194	0.000216019	0.657791	8	9	0.898644
ENSG00000121022	COPS5	MS	0.714044	0.4752	9.99647e-05	0.762433	1	2	0.898644
ENSG00000122862	SRGN	MS	0.713964	0.47525	0.035699	5.90535e-09	21	22	0.898644
ENSG00000188266	HYKK	MS	-0.71386	0.475314	0.0340361	1.75128e-08	15	16	0.898644
ENSG00000177613	CSTF2T	MS	0.713795	0.475354	0.217028	1.313e-53	18	20	0.898644
ENSG00000175749	EIF3KP1	MS	-0.713791	0.475356	0.0284888	2.45715e-07	9	10	0.898644
ENSG00000224888	AC138028.2	MS	0.713712	0.475405	0.129816	5.22396e-30	46	48	0.898644
ENSG00000259291	ZNF710-AS1	MS	-0.713675	0.475428	0.0206288	1.15203e-05	25	26	0.898644
ENSG00000255372	AC107886.1	MS	0.713559	0.4755	1.58541e-05	0.904389	1	1	0.898644
ENSG00000204653	ASPDH	MS	-0.713477	0.47555	0.29039	1.35841e-75	41	44	0.898644
ENSG00000169071	ROR2	MS	-0.713449	0.475568	0.174397	4.08887e-41	48	50	0.898644
ENSG00000112685	EXOC2	MS	-0.713417	0.475588	0.289177	1.34823e-74	34	38	0.898644
ENSG00000162618	ADGRL4	MS	-0.713309	0.475654	0.000178915	0.685888	5	5	0.898644
ENSG00000124496	TRERF1	MS	0.713292	0.475665	0.000938545	0.354146	6	7	0.898644
ENSG00000176204	LRRTM4	MS	0.713141	0.475759	0.0194669	2.13464e-05	11	11	0.898669
ENSG00000154174	TOMM70	MS	-0.713056	0.475811	0.191068	3.77211e-46	48	54	0.898669
ENSG00000135314	KHDC1	MS	-0.712983	0.475856	0.0436998	9.86342e-11	25	25	0.898669
ENSG00000256533	AP002373.2	MS	-0.712895	0.475911	0.000292103	0.605847	84	91	0.898669
ENSG00000114446	IFT57	MS	0.712857	0.475934	0.122434	2.1276e-28	26	27	0.898669
ENSG00000266053	NDUFV2-AS1	MS	0.712692	0.476037	0.000330614	0.582846	2	2	0.898669
ENSG00000182247	UBE2E2	MS	0.712448	0.476188	0.0566577	1.47826e-13	26	30	0.898669
ENSG00000080224	EPHA6	MS	-0.712428	0.4762	0.000478655	0.506705	1	1	0.898669
ENSG00000238084	AL031284.1	MS	0.712399	0.476218	0.0509288	4.03877e-12	11	12	0.898669
ENSG00000149972	CNTN5	MS	-0.712376	0.476232	0.122685	1.06662e-28	92	94	0.898669
ENSG00000271828	AC008937.3	MS	0.712366	0.476238	0.00272694	0.110214	6	7	0.898669
ENSG00000197858	GPAA1	MS	-0.712318	0.476268	0.0208701	1.09426e-05	11	13	0.898669
ENSG00000268869	ESPNP	MS	0.712251	0.47631	0.041133	5.52612e-10	24	28	0.898669
ENSG00000106733	NMRK1	MS	-0.712186	0.47635	0.763116	0	59	61	0.898669
ENSG00000088970	KIZ	MS	0.712019	0.476453	0.147173	3.42746e-34	8	9	0.898704
ENSG00000184007	PTP4A2	MS	0.71191	0.476521	0.000222482	0.652459	5	5	0.898704
ENSG00000152582	SPEF2	MS	0.711858	0.476553	0.469077	2.7066e-141	52	52	0.898704
ENSG00000138385	SSB	MS	-0.711716	0.47664	0.0161598	0.000113491	4	4	0.898704
ENSG00000227583	RPS3AP37	MS	-0.711592	0.476717	0.000125368	0.734763	19	20	0.898704
ENSG00000271931	AL353135.1	MS	-0.711568	0.476732	0.00534105	0.0270624	23	24	0.898704
ENSG00000264791	AC004147.3	MS	-0.711372	0.476853	4.22355e-05	0.843781	20	20	0.898704
ENSG00000157181	C1orf27	MS	-0.711346	0.47687	0.111023	1.07686e-25	21	22	0.898704
ENSG00000111058	ACSS3	MS	0.711342	0.476872	0.118142	2.60709e-27	136	157	0.898704
ENSG00000187116	LILRA5	MS	0.711304	0.476896	0.000637416	0.445881	5	5	0.898704
ENSG00000081138	CDH7	MS	-0.711264	0.47692	0.000213388	0.658416	25	32	0.898704
ENSG00000078269	SYNJ2	MS	-0.711144	0.476995	0.145406	3.46411e-34	12	12	0.898704
ENSG00000167193	CRK	MS	0.71109	0.477029	0.267447	6.01831e-67	27	30	0.898704
ENSG00000272182	AC135507.1	MS	-0.711059	0.477048	0.0459419	4.16654e-11	40	50	0.898704
ENSG00000204178	TMEM57	MS	-0.71096	0.477109	0.000262511	0.624995	17	19	0.898704
ENSG00000196199	MPHOSPH8	MS	0.710917	0.477135	0.0592986	4.5432e-14	18	18	0.898704
ENSG00000198612	COPS8	MS	0.710792	0.477213	0.0399683	7.47349e-10	9	10	0.898722
ENSG00000101187	SLCO4A1	MS	-0.710518	0.477383	9.02162e-05	0.773904	12	14	0.898722
ENSG00000146476	ARMT1	MS	-0.710517	0.477383	0.0127219	0.000608007	14	16	0.898722
ENSG00000135698	MPHOSPH6	MS	-0.710461	0.477418	0.090147	5.23976e-21	13	13	0.898722
ENSG00000259683	AC243562.2	MS	0.710353	0.477485	0.189975	2.61343e-45	7	7	0.898722
ENSG00000183087	GAS6	MS	-0.710262	0.477542	0.0134695	0.000435147	30	36	0.898722
ENSG00000047249	ATP6V1H	MS	-0.710147	0.477613	0.0467669	3.11233e-11	33	35	0.898722
ENSG00000258847	AL391261.2	MS	0.710016	0.477694	0.00611552	0.0174013	2	3	0.898722
ENSG00000269686	AC011755.1	MS	-0.709962	0.477728	7.35881e-05	0.795685	15	16	0.898722
ENSG00000264932	AC115989.2	MS	0.709885	0.477775	0.000447005	0.522715	7	7	0.898722
ENSG00000214176	PLEKHM1P1	MS	0.70986	0.477791	0.0228569	4.22944e-06	11	11	0.898722
ENSG00000114383	TUSC2	MS	-0.709848	0.477799	0.00111795	0.312799	4	4	0.898722
ENSG00000234964	FABP5P7	MS	0.709845	0.4778	1.0604e-05	0.921736	1	1	0.898722
ENSG00000245849	RAD51-AS1	MS	-0.709819	0.477816	0	1	2	2	0.898722
ENSG00000258727	AL135999.1	MS	-0.709674	0.477906	0.0034994	0.0740923	5	5	0.89877
ENSG00000101349	PAK5	MS	-0.709624	0.477937	0.00150838	0.24019	3	3	0.89877
ENSG00000188227	ZNF793	MS	0.709497	0.478016	0.0265448	6.6411e-07	14	17	0.898775
ENSG00000075785	RAB7A	MS	-0.709465	0.478036	0.0247563	1.49958e-06	9	9	0.898775
ENSG00000165699	TSC1	MS	0.709374	0.478093	0.045062	7.27514e-11	51	53	0.898791
ENSG00000204677	FAM153C	MS	0.709133	0.478242	0.354654	6.02797e-97	66	87	0.898947
ENSG00000117602	RCAN3	MS	0.709086	0.478271	0.00784524	0.00722623	6	6	0.898947
ENSG00000258794	DUX4L27	MS	-0.708922	0.478373	0.0343178	1.32971e-08	15	18	0.899048
ENSG00000184517	ZFP1	MS	0.708837	0.478426	0.381786	2.4143e-109	40	46	0.899057
ENSG00000238168	AC137055.1	MS	0.708717	0.4785	0.000190077	0.67854	1	1	0.899106
ENSG00000165209	STRBP	MS	0.708453	0.478664	0.0483343	1.50908e-11	15	15	0.899324
ENSG00000115561	CHMP3	MS	-0.708293	0.478763	0.145565	6.56984e-34	26	27	0.899345
ENSG00000236709	DAPK1-IT1	MS	-0.708281	0.478771	0.0421362	3.2064e-10	15	16	0.899345
ENSG00000230630	DNM3OS	MS	0.70811	0.478877	0	1	2	2	0.899454
ENSG00000177000	MTHFR	MS	-0.707746	0.479103	0.105029	3.1327e-24	33	34	0.899788
ENSG00000148339	SLC25A25	MS	-0.707584	0.479204	0.00111403	0.309923	7	8	0.899823
ENSG00000236508	ATP13A5-AS1	MS	-0.707268	0.4794	0.000938551	0.353354	1	1	0.899823
ENSG00000169032	MAP2K1	MS	0.70709	0.47951	0.00153519	0.235944	26	28	0.899823
ENSG00000148672	GLUD1	MS	0.707054	0.479533	0.0463149	3.07746e-11	12	16	0.899823
ENSG00000156687	UNC5D	MS	-0.706869	0.479648	0.141538	2.95977e-33	26	29	0.899823
ENSG00000049759	NEDD4L	MS	0.706854	0.479658	0.0019649	0.18021	33	34	0.899823
ENSG00000164808	SPIDR	MS	0.706761	0.479715	0.10761	5.01855e-25	71	84	0.899823
ENSG00000168090	COPS6	MS	-0.706721	0.47974	0.0289016	1.79126e-07	3	3	0.899823
ENSG00000164542	KIAA0895	MS	-0.706717	0.479742	0.00277023	0.109009	2	3	0.899823
ENSG00000175455	CCDC14	MS	0.706699	0.479753	0.000416973	0.537627	10	11	0.899823
ENSG00000182698	RESP18	MS	-0.706492	0.479882	0.446771	6.86312e-132	53	56	0.899823
ENSG00000225356	AC093840.1	MS	0.706463	0.4799	0.000856236	0.373955	1	1	0.899823
ENSG00000102805	CLN5	MS	-0.706336	0.479979	0.126761	9.44024e-30	70	79	0.899823
ENSG00000205740	AL359878.1	MS	-0.706214	0.480055	0.000232805	0.644676	3	3	0.899823
ENSG00000139780	METTL21C	MS	0.70612	0.480113	0.394781	2.9557e-110	93	100	0.899823
ENSG00000223969	AC002456.1	MS	-0.706105	0.480123	0.0606472	2.46136e-14	15	15	0.899823
ENSG00000235482	RPL21P135	MS	0.706042	0.480162	0.00467259	0.0386214	7	7	0.899823
ENSG00000174946	GPR171	MS	0.705754	0.480341	0.0038883	0.0577884	5	5	0.899823
ENSG00000107282	APBA1	MS	0.705659	0.480401	0.0308358	8.49486e-08	9	10	0.899823
ENSG00000135424	ITGA7	MS	0.705654	0.480403	0.0618613	8.71029e-15	11	14	0.899823
ENSG00000074416	MGLL	MS	-0.705408	0.480556	0.0996869	4.13548e-23	22	23	0.899823
ENSG00000164815	ORC5	MS	-0.70536	0.480586	0.0828175	3.38886e-19	56	58	0.899823
ENSG00000111215	PRR4	MS	-0.705208	0.480681	0.219346	2.85149e-53	7	19	0.899823
ENSG00000108671	PSMD11	MS	-0.70517	0.480704	0.000167427	0.696349	6	6	0.899823
ENSG00000260878	AC104072.1	MS	-0.705124	0.480733	0.0195298	2.1274e-05	50	59	0.899823
ENSG00000219891	ZSCAN12P1	MS	0.705103	0.480746	0.030485	8.46804e-08	15	16	0.899823
ENSG00000198416	CTD-2173L22.4	MS	-0.705072	0.480765	6.7646e-05	0.803864	2	2	0.899823
ENSG00000143740	SNAP47	MS	-0.70503	0.480791	0.261201	3.74689e-65	25	27	0.899823
ENSG00000261707	AC092134.1	MS	-0.705015	0.480801	0.000211412	0.658511	14	14	0.899823
ENSG00000177233	OR2M1P	MS	0.704934	0.480852	0.114008	2.44922e-26	35	40	0.899823
ENSG00000198075	SULT1C4	MS	-0.704928	0.480855	0.233295	4.84815e-58	101	112	0.899823
ENSG00000072062	PRKACA	MS	0.704832	0.480915	2.82982e-07	0.987137	8	10	0.899823
ENSG00000160963	COL26A1	MS	0.704811	0.480928	0.000359572	0.566145	3	3	0.899823
ENSG00000018699	TTC27	MS	-0.704787	0.480943	0.245463	2.12691e-60	16	16	0.899823
ENSG00000140961	OSGIN1	MS	0.704768	0.480954	0.000744255	0.409522	10	10	0.899823
ENSG00000231533	AL078601.2	MS	0.70463	0.481041	0.0647153	4.24008e-15	28	28	0.899823
ENSG00000262576	PCDHGA4	MS	-0.704561	0.481084	0.00413416	0.0518838	38	40	0.899823
ENSG00000236452	AC123023.1	MS	0.704534	0.4811	0.000108226	0.754096	1	1	0.899823
ENSG00000146054	TRIM7	MS	0.704498	0.481123	0.0811021	3.2968e-19	3	3	0.899823
ENSG00000260412	AL353746.1	MS	0.704459	0.481147	0.0150781	0.000191087	15	16	0.899823
ENSG00000183255	PTTG1IP	MS	0.704378	0.481197	0.0415161	3.29439e-10	42	48	0.899823
ENSG00000183018	SPNS2	MS	-0.704334	0.481225	0.0961363	3.15924e-22	36	42	0.899823
ENSG00000119335	SET	MS	-0.704239	0.481284	0.00492624	0.0332999	11	13	0.899823
ENSG00000135916	ITM2C	MS	-0.70417	0.481327	0.0258945	9.43524e-07	20	21	0.899823
ENSG00000272479	AC010857.1	MS	-0.704156	0.481336	0.0182081	3.6913e-05	32	32	0.899823
ENSG00000177058	SLC38A9	MS	0.704114	0.481362	0.0533871	1.00008e-12	33	33	0.899823
ENSG00000165071	TMEM71	MS	-0.704047	0.481404	0.00020642	0.663669	3	3	0.899823
ENSG00000171951	SCG2	MS	0.703947	0.481466	3.256e-05	0.863815	11	12	0.899823
ENSG00000262470	TVP23CP2	MS	-0.703892	0.4815	0.000247528	0.63467	1	1	0.899823
ENSG00000248455	LINC02217	MS	0.703513	0.481736	0.0617381	1.79508e-14	15	15	0.899823
ENSG00000253361	AC069120.1	MS	0.703479	0.481758	0.00567304	0.0226145	3	3	0.899823
ENSG00000223774	AL513217.1	MS	-0.70337	0.481826	0.0278502	3.73644e-07	16	17	0.899823
ENSG00000165804	ZNF219	MS	-0.703233	0.481911	0.0199546	1.6905e-05	4	4	0.899823
ENSG00000147874	HAUS6	MS	-0.703213	0.481923	0.0442635	1.06957e-10	31	32	0.899823
ENSG00000118564	FBXL5	MS	0.703182	0.481942	0.0147265	0.000219243	12	12	0.899823
ENSG00000216863	LY86-AS1	MS	-0.703161	0.481955	0.078984	1.90195e-18	70	72	0.899823
ENSG00000105963	ADAP1	MS	-0.70313	0.481975	0.0080018	0.00678758	23	36	0.899823
ENSG00000125970	RALY	MS	0.702937	0.482095	0.000162498	0.700433	2	2	0.899823
ENSG00000132031	MATN3	MS	-0.702931	0.482099	0.0161671	0.000112218	9	9	0.899823
ENSG00000176769	TCERG1L	MS	0.702876	0.482133	0.00453656	0.0415526	11	11	0.899823
ENSG00000205212	CCDC144NL	MS	0.702731	0.482223	0.153796	5.07888e-36	49	60	0.899823
ENSG00000124302	CHST8	MS	-0.702709	0.482237	0.0442065	7.47863e-11	21	21	0.899823
ENSG00000146223	RPL7L1	MS	0.702639	0.482281	0.169773	2.34603e-40	10	10	0.899823
ENSG00000169836	TACR3	MS	0.702639	0.482281	0.156718	1.06923e-36	64	83	0.899823
ENSG00000146247	PHIP	MS	0.702274	0.482508	0.0447164	8.96759e-11	16	17	0.899823
ENSG00000255046	AC069185.1	MS	0.702271	0.48251	0.0135855	0.000395333	64	76	0.899823
ENSG00000133112	TPT1	MS	0.702266	0.482514	0.00156216	0.230877	42	46	0.899823
ENSG00000215041	NEURL4	MS	-0.702254	0.482521	0.000285586	0.609737	8	10	0.899823
ENSG00000151062	CACNA2D4	MS	0.702039	0.482655	7.66139e-05	0.791463	10	12	0.899823
ENSG00000120802	TMPO	MS	-0.70198	0.482692	0.00538617	0.0261095	50	54	0.899823
ENSG00000243746	EEF1A1P10	MS	-0.701856	0.482769	0.000137347	0.724116	11	11	0.899823
ENSG00000154263	ABCA10	MS	-0.701855	0.482769	0.0932402	1.16854e-21	16	16	0.899823
ENSG00000258984	UBE2F-SCLY	MS	-0.70182	0.482792	4.10149e-05	0.846795	20	24	0.899823
ENSG00000165832	TRUB1	MS	-0.70172	0.482854	0.176571	1.05702e-41	15	15	0.899823
ENSG00000135655	USP15	MS	-0.701703	0.482865	0.00158885	0.228666	6	6	0.899823
ENSG00000168453	HR	MS	-0.70155	0.48296	0.0468937	3.22988e-11	8	8	0.899823
ENSG00000177733	HNRNPA0	MS	-0.70145	0.483022	0.0168002	8.05387e-05	51	61	0.899823
ENSG00000048828	FAM120A	MS	-0.70143	0.483035	0.000896464	0.366333	9	12	0.899823
ENSG00000244926	ALKBH3-AS1	MS	0.701378	0.483067	0.0032329	0.0843876	52	58	0.899823
ENSG00000129151	BBOX1	MS	-0.701283	0.483127	0.171022	1.88282e-40	32	32	0.899823
ENSG00000269793	ZIM2-AS1	MS	-0.70124	0.483153	2.61933e-05	0.877612	26	27	0.899823
ENSG00000165646	SLC18A2	MS	-0.701237	0.483155	0.00893273	0.00410775	2	2	0.899823
ENSG00000116704	SLC35D1	MS	-0.701235	0.483156	0.0759326	1.39315e-17	11	11	0.899823
ENSG00000058056	USP13	MS	-0.701126	0.483224	0.115337	9.20831e-27	41	45	0.899823
ENSG00000142973	CYP4B1	MS	0.701055	0.483268	0.0338416	1.76349e-08	15	15	0.899823
ENSG00000133119	RFC3	MS	0.701015	0.483294	0.000642151	0.442038	5	5	0.899823
ENSG00000121691	CAT	MS	-0.701008	0.483298	0.251759	2.93368e-62	41	42	0.899823
ENSG00000179133	C10orf67	MS	0.700892	0.48337	0.0197436	1.72074e-05	3	3	0.899868
ENSG00000112562	SMOC2	MS	0.7008	0.483428	0.219633	3.01775e-53	71	81	0.899886
ENSG00000062485	CS	MS	0.700625	0.483537	0.0232817	3.49992e-06	4	4	0.900001
ENSG00000168158	OR2C1	MS	-0.700469	0.483634	0.0177174	5.1771e-05	2	3	0.900086
ENSG00000124831	LRRFIP1	MS	-0.700371	0.483696	0.115803	7.28928e-27	46	49	0.900086
ENSG00000111481	COPZ1	MS	-0.700154	0.483831	9.94773e-05	0.762696	4	4	0.900086
ENSG00000249984	AC026780.2	MS	0.700139	0.483841	0.071414	8.66299e-17	15	15	0.900086
ENSG00000152904	GGPS1	MS	0.700083	0.483875	0.0921063	2.87211e-21	30	30	0.900086
ENSG00000269560	AC010422.4	MS	-0.699936	0.483967	0.0087504	0.00454122	23	26	0.900086
ENSG00000205959	AC105345.1	MS	0.699863	0.484013	0.268011	3.09677e-67	38	41	0.900086
ENSG00000180015	AC093909.1	MS	-0.69981	0.484046	0	1	3	4	0.900086
ENSG00000131381	RBSN	MS	0.699799	0.484053	0.0149316	0.000209501	11	11	0.900086
ENSG00000131351	HAUS8	MS	-0.699712	0.484107	0.0213269	8.21796e-06	5	5	0.900086
ENSG00000164061	BSN	MS	-0.699552	0.484207	0.000972406	0.345993	8	11	0.900086
ENSG00000101236	RNF24	MS	0.699416	0.484292	0.224766	1.81285e-54	15	16	0.900086
ENSG00000106591	MRPL32	MS	-0.699408	0.484297	0.000141293	0.720325	4	4	0.900086
ENSG00000253200	AC037459.3	MS	0.69938	0.484315	0.0594697	4.50205e-14	19	21	0.900086
ENSG00000100600	LGMN	MS	0.699369	0.484321	0.0926824	1.07872e-21	8	8	0.900086
ENSG00000225738	NRG3-AS1	MS	0.699302	0.484363	0	1	9	11	0.900086
ENSG00000188033	ZNF490	MS	-0.699168	0.484447	0.00234924	0.142837	5	5	0.900086
ENSG00000259828	AL355596.1	MS	0.699088	0.484497	0.0569232	1.86658e-13	44	45	0.900086
ENSG00000264714	AP005117.1	MS	0.699086	0.484498	0.0790299	2.62237e-18	12	13	0.900086
ENSG00000180257	ZNF816	MS	-0.699014	0.484543	0.153198	6.26192e-36	48	54	0.900086
ENSG00000187672	ERC2	MS	-0.698852	0.484645	0.0154238	0.000156836	38	40	0.900184
ENSG00000100445	SDR39U1	MS	-0.698724	0.484724	0.0259302	8.78346e-07	3	3	0.900243
ENSG00000258782	AL121694.1	MS	0.698566	0.484823	0.00762259	0.00796209	2	2	0.900304
ENSG00000175387	SMAD2	MS	-0.698518	0.484853	0.00644504	0.0150541	3	3	0.900304
ENSG00000141664	ZCCHC2	MS	0.698386	0.484936	0.0493064	8.13372e-12	23	23	0.900369
ENSG00000198561	CTNND1	MS	0.698103	0.485113	0.0221609	6.0074e-06	14	15	0.900413
ENSG00000134539	KLRD1	MS	0.698096	0.485117	0.00191108	0.184469	14	16	0.900413
ENSG00000268865	AC026310.1	MS	0.698045	0.485149	0.0159307	0.000126728	3	3	0.900413
ENSG00000067533	RRP15	MS	0.697973	0.485194	0.547861	1.46924e-182	66	69	0.900413
ENSG00000243137	PSG4	MS	-0.697964	0.4852	0.00908818	0.00330277	1	1	0.900413
ENSG00000259946	BX005019.1	MS	0.697759	0.485328	0.0253725	1.22691e-06	53	56	0.900517
ENSG00000101004	NINL	MS	0.69771	0.485359	0.189086	5.03147e-45	34	42	0.900517
ENSG00000125633	CCDC93	MS	0.697644	0.4854	0.021526	8.18702e-06	61	67	0.900517
ENSG00000253420	AC103853.1	MS	-0.697522	0.485476	0.0106115	0.00175183	7	7	0.900539
ENSG00000008324	SS18L2	MS	-0.697369	0.485572	0.000169714	0.693815	13	13	0.900539
ENSG00000135362	PRR5L	MS	0.697332	0.485595	0.000148102	0.713919	2	2	0.900539
ENSG00000162989	KCNJ3	MS	0.697206	0.485674	0.0344591	1.40412e-08	29	31	0.900539
ENSG00000231654	RPS6KA2-AS1	MS	-0.69718	0.48569	2.49555e-06	0.961991	4	4	0.900539
ENSG00000254610	AC004923.1	MS	0.697164	0.4857	0.00138568	0.260654	1	1	0.900539
ENSG00000089356	FXYD3	MS	0.697004	0.4858	0.000290216	0.606447	1	1	0.900635
ENSG00000243422	RPL23AP49	MS	0.696558	0.486079	0.137595	3.33641e-32	10	13	0.901038
ENSG00000172992	DCAKD	MS	-0.696488	0.486123	0.271324	3.66218e-68	22	23	0.901038
ENSG00000165487	MICU2	MS	0.696427	0.486162	0.0464754	3.43815e-11	23	26	0.901038
ENSG00000105048	TNNT1	MS	0.696056	0.486394	0.0781594	4.34477e-18	29	31	0.901223
ENSG00000224683	RPL36AP29	MS	0.696043	0.486402	0.00106284	0.324056	4	4	0.901223
ENSG00000111639	MRPL51	MS	0.696025	0.486413	0.0411085	4.89822e-10	11	11	0.901223
ENSG00000154736	ADAMTS5	MS	0.69596	0.486454	0.0282101	3.14813e-07	31	33	0.901223
ENSG00000131408	NR1H2	MS	0.695658	0.486643	0.00766676	0.00799791	47	52	0.901484
ENSG00000132196	HSD17B7	MS	-0.695532	0.486722	0.099882	2.83705e-23	45	47	0.901542
ENSG00000255571	MIR9-3HG	MS	0.695439	0.48678	0.027586	3.56362e-07	28	32	0.901561
ENSG00000139985	ADAM21	MS	-0.695034	0.487034	0.0785156	3.28448e-18	5	5	0.90168
ENSG00000120215	MLANA	MS	0.694905	0.487115	4.23903e-05	0.844238	4	6	0.90168
ENSG00000264916	RN7SL230P	MS	0.694892	0.487123	0.000464747	0.51497	20	21	0.90168
ENSG00000176732	PFN4	MS	0.694873	0.487135	0.00494086	0.0328566	16	16	0.90168
ENSG00000261167	AC107027.3	MS	-0.694821	0.487167	0.0191292	2.36055e-05	14	16	0.90168
ENSG00000197599	CCDC154	MS	0.694799	0.487181	0.0800159	8.89182e-19	25	29	0.90168
ENSG00000112305	SMAP1	MS	0.694755	0.487209	0.0132247	0.000479406	37	42	0.90168
ENSG00000130558	OLFM1	MS	-0.694722	0.487229	0.0521996	1.30568e-12	16	18	0.90168
ENSG00000143702	CEP170	MS	-0.694565	0.487328	0.0195952	2.0011e-05	14	14	0.901726
ENSG00000133943	C14orf159	MS	0.694494	0.487372	0.0611377	2.19354e-14	67	68	0.901726
ENSG00000162745	OLFML2B	MS	0.694338	0.48747	0.0133675	0.000458998	26	28	0.901726
ENSG00000167244	IGF2	MS	0.694273	0.487511	0.0454179	5.65059e-11	15	15	0.901726
ENSG00000158163	DZIP1L	MS	-0.694255	0.487522	0.141892	2.53979e-33	32	37	0.901726
ENSG00000103472	RRN3P2	MS	-0.694164	0.487579	0.161666	5.17632e-38	16	20	0.901726
ENSG00000157423	HYDIN	MS	0.693955	0.48771	0.0265449	6.81294e-07	5	5	0.901726
ENSG00000185839	AL035411.1	MS	-0.693907	0.487741	0.0028416	0.107228	13	13	0.901726
ENSG00000241984	RPL7AP2	MS	0.693894	0.487749	0.00240829	0.137554	24	25	0.901726
ENSG00000228203	RNF144A-AS1	MS	0.693893	0.487749	0.217958	1.20984e-52	19	20	0.901726
ENSG00000272627	AC016542.1	MS	-0.693782	0.487819	0.000148366	0.713305	33	42	0.901726
ENSG00000269069	AC007842.1	MS	-0.693761	0.487832	0.0301447	1.13739e-07	10	13	0.901726
ENSG00000196776	CD47	MS	0.693653	0.4879	1.18802e-05	0.917087	1	1	0.90176
ENSG00000272994	AC012360.3	MS	-0.693579	0.487946	0.0338881	1.80136e-08	25	26	0.90176
ENSG00000170881	RNF139	MS	-0.693375	0.488074	0.0305715	9.09957e-08	19	20	0.90185
ENSG00000259705	AC084757.3	MS	0.693348	0.488091	0.0601178	3.96719e-14	13	16	0.90185
ENSG00000111203	ITFG2	MS	-0.693015	0.4883	3.8233e-05	0.852733	1	1	0.90201
ENSG00000272822	AC073610.3	MS	0.692983	0.48832	0.0306994	8.9464e-08	11	11	0.90201
ENSG00000119865	CNRIP1	MS	-0.69298	0.488322	0.0745984	2.68128e-17	17	18	0.90201
ENSG00000273014	AC018645.2	MS	0.692537	0.4886	0.0013232	0.270954	1	1	0.902068
ENSG00000145741	BTF3	MS	0.69252	0.488611	0.00230453	0.146677	14	15	0.902068
ENSG00000104731	KLHDC4	MS	0.692514	0.488614	0.0641815	5.7203e-15	83	93	0.902068
ENSG00000137875	BCL2L10	MS	0.692499	0.488624	1.11987e-07	0.992453	17	18	0.902068
ENSG00000172901	LVRN	MS	0.692475	0.488639	0.00432468	0.0463184	4	4	0.902068
ENSG00000132670	PTPRA	MS	0.69247	0.488642	0.00520617	0.0281131	10	10	0.902068
ENSG00000101463	SYNDIG1	MS	0.692242	0.488785	0.0444683	1.01005e-10	80	94	0.902243
ENSG00000250007	AC087457.1	MS	0.691961	0.488962	0.202266	1.04791e-48	51	52	0.902427
ENSG00000067208	EVI5	MS	0.691851	0.489031	0.0742178	2.38944e-17	14	15	0.902427
ENSG00000169641	LUZP1	MS	-0.691783	0.489074	0.174269	4.67517e-41	48	49	0.902427
ENSG00000125503	PPP1R12C	MS	-0.691651	0.489157	0.119492	9.28839e-28	20	24	0.902427
ENSG00000171606	ZNF274	MS	0.691644	0.489161	0.0119169	0.000902358	13	13	0.902427
ENSG00000178358	OR2D3	MS	0.691521	0.489238	0.0804221	1.09405e-18	20	21	0.902427
ENSG00000229867	STEAP3-AS1	MS	-0.691512	0.489244	0.00405256	0.053595	22	22	0.902427
ENSG00000166734	CASC4	MS	0.69142	0.489302	0.000329405	0.583148	15	25	0.902427
ENSG00000164744	SUN3	MS	0.691121	0.48949	0.000174704	0.690272	46	46	0.902427
ENSG00000266967	AARSD1	MS	0.691068	0.489523	0.00401407	0.0552439	4	4	0.902427
ENSG00000138430	OLA1	MS	0.690888	0.489636	0.251318	8.36556e-63	42	43	0.902427
ENSG00000101680	LAMA1	MS	0.690726	0.489738	0.0274625	3.03307e-07	2	2	0.902427
ENSG00000075407	ZNF37A	MS	-0.690717	0.489744	0.0156533	0.000147086	41	47	0.902427
ENSG00000135535	CD164	MS	-0.690669	0.489773	0.176825	7.97578e-42	16	17	0.902427
ENSG00000224843	LINC00240	MS	-0.690659	0.48978	0.0651656	3.19943e-15	43	57	0.902427
ENSG00000270067	AC008536.1	MS	0.690652	0.489784	7.27517e-05	0.797241	1	1	0.902427
ENSG00000268230	AC012313.3	MS	0.69054	0.489855	0.000317485	0.589932	13	13	0.902427
ENSG00000169604	ANTXR1	MS	-0.690493	0.489884	0.0214848	6.6976e-06	47	56	0.902427
ENSG00000174944	P2RY14	MS	-0.690374	0.489959	0.0145892	0.0002425	5	5	0.902427
ENSG00000101438	SLC32A1	MS	0.690372	0.48996	0.000211234	0.661344	30	32	0.902427
ENSG00000255641	AC068775.2	MS	0.690369	0.489962	0.0340723	1.60446e-08	23	27	0.902427
ENSG00000150593	PDCD4	MS	-0.690294	0.49001	0.0277465	3.76028e-07	26	28	0.902427
ENSG00000185485	SDHAP1	MS	0.690251	0.490036	0.43924	6.09405e-129	72	82	0.902427
ENSG00000103978	TMEM87A	MS	-0.690245	0.49004	2.78819e-05	0.874122	2	2	0.902427
ENSG00000162669	HFM1	MS	0.689939	0.490232	0.361268	7.20825e-98	80	89	0.902598
ENSG00000103199	ZNF500	MS	0.689806	0.490316	0.102451	7.56017e-24	15	15	0.902598
ENSG00000230902	FAM204CP	MS	-0.689791	0.490326	0.00461576	0.0401589	13	14	0.902598
ENSG00000132274	TRIM22	MS	-0.689749	0.490352	0.100728	3.06656e-23	43	48	0.902598
ENSG00000171262	FAM98B	MS	0.689714	0.490374	0.0369329	3.8779e-09	4	6	0.902598
ENSG00000231989	PPP1R2P3	MS	0.689514	0.4905	0.000206475	0.665001	1	1	0.902721
ENSG00000169193	CCDC126	MS	0.689348	0.490605	0.00291538	0.1028	9	9	0.902721
ENSG00000183778	B3GALT5	MS	-0.689272	0.490652	0.146221	1.74249e-34	49	51	0.902721
ENSG00000267776	AC006116.10	MS	0.689196	0.4907	0.00258957	0.122851	1	1	0.902721
ENSG00000177234	LINC01561	MS	0.689091	0.490766	0.10895	3.20354e-25	22	23	0.902721
ENSG00000234773	AC012618.3	MS	0.688972	0.490841	0.0246177	1.67079e-06	35	39	0.902721
ENSG00000007001	UPP2	MS	0.688969	0.490843	0.0561481	2.92431e-13	41	43	0.902721
ENSG00000146826	C7orf43	MS	-0.688945	0.490858	0.000564561	0.472137	41	48	0.902721
ENSG00000101624	CEP76	MS	0.688919	0.490874	0.0200472	1.66688e-05	16	16	0.902721
ENSG00000246790	AP000977.1	MS	0.688687	0.49102	0.00319408	0.0871577	5	5	0.902901
ENSG00000264083	AC005899.1	MS	0.688524	0.491123	5.0001e-05	0.830378	23	25	0.903001
ENSG00000175984	DENND2C	MS	0.688204	0.491324	0.0460013	4.22865e-11	27	27	0.903283
ENSG00000116521	SCAMP3	MS	-0.688114	0.491381	0.0342997	1.48016e-08	2	2	0.903299
ENSG00000236296	GUSBP5	MS	-0.688012	0.491445	0.176303	5.54799e-42	33	37	0.903329
ENSG00000100058	CRYBB2P1	MS	0.68784	0.491553	0.0451126	7.54945e-11	13	13	0.903356
ENSG00000128833	MYO5C	MS	-0.687607	0.4917	0.0110562	0.00133031	1	1	0.903356
ENSG00000260426	AC008060.4	MS	-0.687563	0.491728	0.344971	2.93307e-92	34	36	0.903356
ENSG00000076344	RGS11	MS	-0.687526	0.491751	0.120515	2.88841e-28	11	13	0.903356
ENSG00000162946	DISC1	MS	-0.687518	0.491757	0.104743	3.35871e-24	49	52	0.903356
ENSG00000120645	IQSEC3	MS	0.687449	0.4918	0.00100214	0.339461	1	1	0.903356
ENSG00000130731	METTL26	MS	-0.687418	0.491819	0.0809939	8.17243e-19	7	10	0.903356
ENSG00000267506	AC021683.2	MS	-0.687376	0.491846	0.356189	2.94968e-97	48	52	0.903356
ENSG00000270157	AC004918.3	MS	-0.687119	0.492008	0.100064	3.31063e-23	57	68	0.903503
ENSG00000157653	C9orf43	MS	-0.687029	0.492064	0.022315	5.3198e-06	6	6	0.903503
ENSG00000188846	RPL14	MS	0.686891	0.492152	0.152528	8.37757e-36	29	36	0.903503
ENSG00000250412	KLHL2P1	MS	0.686848	0.492178	0.000763585	0.404332	3	3	0.903503
ENSG00000147408	CSGALNACT1	MS	-0.68681	0.492202	0.4086	8.80075e-117	44	47	0.903503
ENSG00000272382	AC025171.5	MS	0.68679	0.492215	0.000323867	0.585919	5	5	0.903503
ENSG00000166881	NEMP1	MS	0.686525	0.492382	0.285751	6.08558e-73	19	22	0.903556
ENSG00000170801	HTRA3	MS	0.686497	0.4924	0.00118902	0.297367	1	1	0.903556
ENSG00000268970	AC022150.2	MS	0.686442	0.492434	0.000548334	0.479037	9	9	0.903556
ENSG00000270084	GAS5-AS1	MS	-0.686329	0.492506	0.148649	9.76654e-35	16	19	0.903556
ENSG00000272646	AC079766.1	MS	0.686249	0.492556	0.000254848	0.629864	8	8	0.903556
ENSG00000141682	PMAIP1	MS	0.686124	0.492635	0.000149887	0.711791	20	20	0.903556
ENSG00000268521	VN1R83P	MS	0.686051	0.492681	0.000243959	0.636998	3	3	0.903556
ENSG00000254579	AC013488.1	MS	-0.685841	0.492813	0.000618301	0.452602	2	2	0.903556
ENSG00000082175	PGR	MS	-0.685797	0.492841	5.79369e-07	0.980024	25	26	0.903556
ENSG00000259039	AL161804.1	MS	0.685761	0.492864	0.00102249	0.3338	3	3	0.903556
ENSG00000236397	DDX11L2	MS	-0.68575	0.492871	0.295184	2.01273e-75	46	52	0.903556
ENSG00000113263	ITK	MS	-0.685695	0.492905	0.000750474	0.406852	4	4	0.903556
ENSG00000197905	TEAD4	MS	0.68567	0.492921	3.02942e-05	0.868096	15	15	0.903556
ENSG00000241217	RN7SL809P	MS	0.685613	0.492957	0.00365544	0.0675584	5	5	0.903556
ENSG00000143149	ALDH9A1	MS	0.685535	0.493006	0.268223	1.58481e-67	90	95	0.903556
ENSG00000171302	CANT1	MS	0.685443	0.493065	0.0468426	3.0077e-11	4	4	0.903556
ENSG00000047410	TPR	MS	-0.685394	0.493095	0.01773	5.19509e-05	20	20	0.903556
ENSG00000167302	TEPSIN	MS	0.685368	0.493112	0.0149338	0.000206047	20	21	0.903556
ENSG00000110237	ARHGEF17	MS	-0.685135	0.493259	0.00717795	0.010367	6	6	0.903647
ENSG00000109572	CLCN3	MS	-0.684924	0.493392	0.0509218	4.05466e-12	6	7	0.903647
ENSG00000163285	GABRG1	MS	0.68478	0.493483	0.00202094	0.173865	24	27	0.903647
ENSG00000197119	SLC25A29	MS	0.684769	0.49349	0.0385635	1.45257e-09	6	6	0.903647
ENSG00000140553	UNC45A	MS	-0.684761	0.493495	0.022821	4.11658e-06	33	36	0.903647
ENSG00000187957	DNER	MS	0.684715	0.493524	0.0387442	1.53131e-09	6	6	0.903647
ENSG00000145423	SFRP2	MS	0.684641	0.493571	0.0672378	1.12456e-15	57	59	0.903647
ENSG00000163491	NEK10	MS	0.684557	0.493624	0.046736	2.68896e-11	37	40	0.903647
ENSG00000248925	AC021087.1	MS	0.684544	0.493632	0.0352312	8.45024e-09	14	19	0.903647
ENSG00000144591	GMPPA	MS	-0.684398	0.493724	0.0115168	0.00111871	23	27	0.903647
ENSG00000260249	AC007608.3	MS	-0.684277	0.4938	0.00558592	0.0235302	1	1	0.903647
ENSG00000033170	FUT8	MS	0.684261	0.493811	0.0784339	3.1985e-18	32	36	0.903647
ENSG00000140365	COMMD4	MS	0.684225	0.493833	0.114708	5.75879e-27	25	30	0.903647
ENSG00000273216	AC002059.1	MS	0.684002	0.493974	0.000131198	0.729582	10	10	0.903647
ENSG00000233894	AC105271.1	MS	0.683999	0.493976	0.00526055	0.0279742	29	31	0.903647
ENSG00000199719	RN7SKP74	MS	-0.683961	0.494	0.00633886	0.0155535	1	1	0.903647
ENSG00000092929	UNC13D	MS	-0.683961	0.494	0.0334639	2.31252e-08	10	11	0.903647
ENSG00000230806	SRGAP2-AS1	MS	0.683834	0.49408	0.000221455	0.653906	3	3	0.903647
ENSG00000270077	AP003117.1	MS	-0.683786	0.494111	0.000563784	0.472993	18	20	0.903647
ENSG00000138760	SCARB2	MS	0.683437	0.49433	0.212348	3.00445e-51	65	68	0.903647
ENSG00000135046	ANXA1	MS	0.683348	0.494387	4.4245e-05	0.840953	7	8	0.903647
ENSG00000170745	KCNS3	MS	-0.683327	0.4944	0.0601178	4.11815e-14	20	20	0.903647
ENSG00000177105	RHOG	MS	-0.683301	0.494417	0.0018488	0.193751	4	4	0.903647
ENSG00000102996	MMP15	MS	0.683284	0.494427	0.0343818	1.3657e-08	20	20	0.903647
ENSG00000143819	EPHX1	MS	-0.683271	0.494435	0.046707	3.36794e-11	19	20	0.903647
ENSG00000136003	ISCU	MS	0.683258	0.494444	0.16184	2.67097e-38	13	15	0.903647
ENSG00000260948	AL390195.2	MS	-0.683228	0.494463	0.123878	6.22085e-29	9	10	0.903647
ENSG00000087884	AAMDC	MS	0.683094	0.494548	0.107714	3.91127e-25	28	28	0.903667
ENSG00000158714	SLAMF8	MS	0.683058	0.49457	0.0258909	8.80537e-07	5	6	0.903667
ENSG00000160221	C21orf33	MS	0.682966	0.494628	0.0601649	3.66298e-14	23	28	0.903669
ENSG00000174365	SNHG11	MS	-0.682859	0.494696	0.00211012	0.165273	4	5	0.903669
ENSG00000236021	AL359265.3	MS	-0.682799	0.494734	0.00136196	0.262168	10	10	0.903669
ENSG00000101577	LPIN2	MS	-0.682697	0.494798	0.222902	5.56354e-54	76	81	0.903669
ENSG00000268658	LINC00664	MS	-0.682675	0.494812	0.401282	2.53649e-113	56	70	0.903669
ENSG00000168802	CHTF8	MS	0.682439	0.494962	0.0234092	3.03792e-06	10	12	0.903782
ENSG00000189366	ALG1L	MS	0.682391	0.494992	0.407361	1.94101e-115	31	31	0.903782
ENSG00000165516	KLHDC2	MS	-0.682348	0.495019	6.72718e-05	0.803345	11	12	0.903782
ENSG00000272647	AC005020.2	MS	-0.682034	0.495217	0.00117404	0.301124	6	6	0.904056
ENSG00000213197	AC012066.1	MS	0.68184	0.49534	0.00954291	0.00267432	8	8	0.904102
ENSG00000213639	PPP1CB	MS	-0.681764	0.495388	0.114147	2.25114e-26	29	29	0.904102
ENSG00000255025	AF228730.5	MS	0.681685	0.495438	1.43864e-05	0.908912	35	42	0.904102
ENSG00000270689	BUD13P1	MS	-0.681636	0.495469	0.00237829	0.140366	8	9	0.904102
ENSG00000267575	AC006504.5	MS	-0.681613	0.495484	0.0293221	1.53458e-07	14	18	0.904102
ENSG00000069974	RAB27A	MS	0.681499	0.495556	0.315004	2.70256e-83	33	34	0.904146
ENSG00000076003	MCM6	MS	0.681352	0.495649	0.174275	1.02537e-41	36	37	0.904228
ENSG00000119878	CRIPT	MS	-0.681152	0.495775	0.319577	1.64572e-83	10	11	0.904337
ENSG00000198121	LPAR1	MS	-0.681046	0.495842	0.0321697	3.88086e-08	18	18	0.904337
ENSG00000088833	NSFL1C	MS	0.681001	0.495871	0.0179159	4.43607e-05	8	8	0.904337
ENSG00000166845	C18orf54	MS	-0.680893	0.495939	0.164273	1.44085e-38	17	17	0.904337
ENSG00000105835	NAMPT	MS	0.680876	0.49595	0.0289085	2.05217e-07	21	25	0.904337
ENSG00000036257	CUL3	MS	0.680708	0.496057	0.0261907	6.92791e-07	7	7	0.904443
ENSG00000144959	NCEH1	MS	-0.680572	0.496142	0.0783081	3.79443e-18	10	10	0.904466
ENSG00000249487	LINC01586	MS	0.680427	0.496234	0.00167164	0.216028	2	2	0.904466
ENSG00000110002	VWA5A	MS	-0.680389	0.496258	0.0793657	1.26241e-18	21	21	0.904466
ENSG00000240244	GAPDHP33	MS	-0.680383	0.496262	0.00117658	0.299673	8	8	0.904466
ENSG00000172167	MTBP	MS	0.680053	0.496471	0.228699	6.3803e-56	34	34	0.904638
ENSG00000165105	RASEF	MS	-0.679943	0.496541	0.0141404	0.000313778	6	6	0.904638
ENSG00000081277	PKP1	MS	-0.67993	0.496549	0.221405	2.47705e-54	108	111	0.904638
ENSG00000197312	DDI2	MS	0.679918	0.496556	0.0954351	2.08156e-22	17	18	0.904638
ENSG00000198632	AC004878.3	MS	0.679852	0.496598	0.0854994	8.47516e-20	14	21	0.904638
ENSG00000272777	AC019131.2	MS	-0.679597	0.49676	0.00962293	0.0029666	32	38	0.904724
ENSG00000176973	FAM89B	MS	0.679596	0.49676	0.0149455	0.000200772	12	14	0.904724
ENSG00000247970	AL160313.1	MS	0.67936	0.49691	0.00592017	0.019536	50	54	0.904724
ENSG00000125863	MKKS	MS	-0.679344	0.49692	0.260237	8.84647e-66	71	75	0.904724
ENSG00000130725	UBE2M	MS	-0.679218	0.497	0.00037282	0.55909	3	3	0.904724
ENSG00000112242	E2F3	MS	-0.679218	0.497	1.50543e-05	0.907131	1	1	0.904724
ENSG00000143110	C1orf162	MS	0.679173	0.497028	0.0181032	3.82477e-05	7	8	0.904724
ENSG00000107937	GTPBP4	MS	-0.679168	0.497031	0.0132727	0.000452391	13	17	0.904724
ENSG00000269430	LRRC3DN	MS	0.678712	0.49732	0.000602578	0.456722	31	35	0.905149
ENSG00000183508	FAM46C	MS	-0.678647	0.497361	0.00424152	0.0490504	3	3	0.905149
ENSG00000153815	CMIP	MS	0.678407	0.497514	0.000278512	0.614666	4	4	0.905182
ENSG00000139132	FGD4	MS	0.678398	0.497519	0.117251	5.00702e-27	18	19	0.905182
ENSG00000241770	AC104411.1	MS	-0.67839	0.497524	0.0152882	0.000177128	22	25	0.905182
ENSG00000168421	RHOH	MS	0.678136	0.497686	5.67757e-05	0.820164	20	22	0.905388
ENSG00000235082	SUMO1P3	MS	-0.677897	0.497837	5.06535e-06	0.942991	23	24	0.905575
ENSG00000135119	RNFT2	MS	0.677777	0.497913	0.0324332	3.6652e-08	8	8	0.905626
ENSG00000154639	CXADR	MS	-0.677571	0.498044	0.0148157	0.000225457	16	16	0.905641
ENSG00000188636	RTL6	MS	-0.677551	0.498057	0.110184	2.16863e-25	15	15	0.905641
ENSG00000182004	SNRPE	MS	0.677513	0.49808	0.0249901	1.25724e-06	24	24	0.905641
ENSG00000254986	DPP3	MS	0.677314	0.498207	0.000673802	0.433579	14	14	0.905641
ENSG00000261136	AC023908.3	MS	0.677162	0.498303	0.0153052	0.000169622	12	14	0.905641
ENSG00000166471	TMEM41B	MS	-0.677138	0.498319	0.0470412	2.54929e-11	42	45	0.905641
ENSG00000179085	DPM3	MS	0.677128	0.498325	0.000201908	0.665326	2	3	0.905641
ENSG00000175390	EIF3F	MS	0.677055	0.498371	0.134137	1.08674e-31	52	53	0.905641
ENSG00000166797	FAM96A	MS	-0.677014	0.498397	0.0163203	0.000105092	16	20	0.905641
ENSG00000100889	PCK2	MS	0.677002	0.498404	0.0553373	3.90928e-13	7	7	0.905641
ENSG00000204377	C1orf134	MS	0.676649	0.498628	0.00100362	0.336772	63	69	0.905762
ENSG00000116771	AGMAT	MS	-0.676489	0.49873	0.265538	1.14797e-66	44	45	0.905762
ENSG00000176909	MAMSTR	MS	0.676297	0.498852	0.000161354	0.697996	7	7	0.905762
ENSG00000100216	TOMM22	MS	-0.676287	0.498858	0.194429	1.37456e-46	23	24	0.905762
ENSG00000189045	ANKDD1B	MS	0.676267	0.498871	0.032962	2.80581e-08	27	28	0.905762
ENSG00000116096	SPR	MS	0.676104	0.498974	0.0239493	2.30797e-06	14	14	0.905762
ENSG00000188672	RHCE	MS	-0.675874	0.499121	0.384571	8.9539e-107	21	21	0.905762
ENSG00000183431	SF3A3	MS	-0.675757	0.499195	0.0200623	1.60988e-05	6	6	0.905762
ENSG00000179240	AP002360.1	MS	-0.675646	0.499265	0.00200186	0.176121	17	21	0.905762
ENSG00000179148	ALOXE3	MS	0.675471	0.499376	0.00278357	0.11041	21	21	0.905762
ENSG00000188603	CLN3	MS	-0.675418	0.49941	0.00135406	0.265475	3	3	0.905762
ENSG00000272386	AC015802.5	MS	-0.675416	0.499412	5.20918e-05	0.828038	4	4	0.905762
ENSG00000272123	AC008966.2	MS	0.675376	0.499437	0.0478671	1.85469e-11	14	14	0.905762
ENSG00000137700	SLC37A4	MS	0.675357	0.499449	1.11058e-05	0.919896	15	16	0.905762
ENSG00000060069	CTDP1	MS	-0.675303	0.499484	0.00782975	0.0071764	40	43	0.905762
ENSG00000144228	SPOPL	MS	0.67517	0.499568	0.00191022	0.186856	29	30	0.905762
ENSG00000185432	METTL7A	MS	0.675169	0.499569	0.00146197	0.247521	4	4	0.905762
ENSG00000184979	USP18	MS	-0.675119	0.4996	4.25564e-05	0.843617	1	1	0.905762
ENSG00000103257	SLC7A5	MS	-0.675088	0.49962	0.00379273	0.0623163	16	17	0.905762
ENSG00000269749	AC005614.2	MS	0.675082	0.499624	0.000226759	0.650022	10	11	0.905762
ENSG00000189129	PLAC9	MS	-0.674957	0.499703	0.199402	1.73769e-48	57	64	0.905762
ENSG00000177917	ARL6IP6	MS	0.674892	0.499745	0.0478813	1.56624e-11	7	7	0.905762
ENSG00000112852	PCDHB2	MS	0.674817	0.499792	0.19265	7.85929e-47	46	49	0.905762
ENSG00000170310	STX8	MS	0.674815	0.499793	0.0341672	1.65409e-08	3	3	0.905762
ENSG00000272514	CFAP206	MS	0.674761	0.499828	0.156332	2.74692e-37	33	39	0.905762
ENSG00000228314	CYP4F29P	MS	0.674666	0.499888	0.18525	5.46141e-44	58	65	0.905762
ENSG00000259363	AC090825.1	MS	-0.674627	0.499913	0.214955	5.53309e-52	18	18	0.905762
ENSG00000161921	CXCL16	MS	-0.674618	0.499918	0.020384	1.35329e-05	7	7	0.905762
ENSG00000114120	SLC25A36	MS	-0.674594	0.499933	0.059088	5.72784e-14	15	16	0.905762
ENSG00000165661	QSOX2	MS	0.674579	0.499943	0.205567	1.23063e-49	27	27	0.905762
ENSG00000174792	C4orf26	MS	0.674538	0.499969	0.0347974	1.22464e-08	29	33	0.905762
ENSG00000103540	CCP110	MS	-0.674061	0.500273	0.0718918	8.98707e-17	23	24	0.906224
ENSG00000272769	AC097532.2	MS	0.673934	0.500353	2.67726e-05	0.876119	8	10	0.906283
ENSG00000171840	NINJ2	MS	-0.673763	0.500462	0.00629725	0.0161978	34	37	0.906392
ENSG00000185627	PSMD13	MS	-0.673436	0.50067	0.360853	1.08248e-97	18	19	0.906518
ENSG00000269825	AC022150.4	MS	-0.673315	0.500747	0.0920798	3.19624e-21	62	72	0.906518
ENSG00000136928	GABBR2	MS	-0.67318	0.500833	0.00583909	0.0207374	33	33	0.906518
ENSG00000221983	UBA52	MS	-0.673165	0.500842	0.147442	7.86203e-35	13	13	0.906518
ENSG00000237580	GCSHP3	MS	0.673126	0.500867	0.0981898	1.11031e-22	28	28	0.906518
ENSG00000160767	FAM189B	MS	0.673082	0.500895	0.0325917	3.59723e-08	21	25	0.906518
ENSG00000228162	AC097713.1	MS	0.673053	0.500913	0.0651436	2.75351e-15	27	29	0.906518
ENSG00000266288	AP005671.1	MS	0.672922	0.500997	0.00130392	0.273859	7	9	0.906518
ENSG00000179818	PCBP1-AS1	MS	0.672916	0.501001	0.167949	1.67547e-39	17	17	0.906518
ENSG00000111725	PRKAB1	MS	-0.672894	0.501015	0.0316821	5.0442e-08	2	2	0.906518
ENSG00000249679	AC106897.1	MS	0.672699	0.501139	2.06751e-05	0.890593	7	7	0.906527
ENSG00000163904	SENP2	MS	-0.672695	0.501141	0.271672	3.94258e-68	39	39	0.906527
ENSG00000250903	GMDS-AS1	MS	0.672658	0.501165	0.0918769	3.09382e-21	38	39	0.906527
ENSG00000145362	ANK2	MS	-0.672501	0.501265	0.0017856	0.200678	16	16	0.90662
ENSG00000079739	PGM1	MS	0.672209	0.501451	0.0731384	5.14894e-17	63	65	0.906867
ENSG00000261560	AC007216.3	MS	-0.672134	0.501498	0.0329985	2.75584e-08	9	9	0.906867
ENSG00000133878	DUSP26	MS	-0.671865	0.50167	0.0152104	0.000175744	20	26	0.90697
ENSG00000116191	RALGPS2	MS	0.671807	0.501706	0.00635581	0.0154487	3	3	0.90697
ENSG00000173894	CBX2	MS	-0.671769	0.501731	6.9305e-06	0.936789	3	3	0.90697
ENSG00000163349	HIPK1	MS	-0.671677	0.501789	0.0185509	3.45012e-05	17	19	0.90697
ENSG00000225706	PTPRD-AS1	MS	0.671603	0.501836	0.233911	4.26571e-57	93	97	0.90697
ENSG00000233208	LINC00642	MS	0.671589	0.501845	0.0148949	0.000193569	28	29	0.90697
ENSG00000178538	CA8	MS	0.671294	0.502033	0.124118	1.03193e-28	34	39	0.90704
ENSG00000084754	HADHA	MS	-0.671116	0.502147	0.0225288	4.85095e-06	11	12	0.90704
ENSG00000261485	PAN3-AS1	MS	-0.670991	0.502227	0.0468502	3.09047e-11	8	9	0.90704
ENSG00000248671	ALG1L9P	MS	0.670945	0.502256	0.236555	7.07363e-58	16	22	0.90704
ENSG00000256646	AC010132.3	MS	0.670875	0.5023	0.000943517	0.353413	1	1	0.90704
ENSG00000171476	HOPX	MS	0.670875	0.5023	0.0328492	2.90769e-08	33	36	0.90704
ENSG00000168824	HGNC:18790	MS	0.670838	0.502323	0.100538	1.74554e-23	53	54	0.90704
ENSG00000026508	CD44	MS	0.670754	0.502377	7.39417e-06	0.934657	13	13	0.90704
ENSG00000123901	GPR83	MS	0.670687	0.50242	0.30008	3.67944e-77	49	54	0.90704
ENSG00000254985	RSF1-IT2	MS	-0.67064	0.50245	0	1	2	2	0.90704
ENSG00000121413	ZSCAN18	MS	0.670626	0.502459	0.149235	5.86104e-35	9	10	0.90704
ENSG00000170522	ELOVL6	MS	-0.670537	0.502516	0.018296	3.68774e-05	32	35	0.90704
ENSG00000125740	FOSB	MS	0.670484	0.502549	0.00126679	0.282385	2	4	0.90704
ENSG00000110931	CAMKK2	MS	-0.670333	0.502645	0.128438	9.21726e-30	32	34	0.90704
ENSG00000101166	PRELID3B	MS	0.670296	0.502669	0.149527	4.33367e-35	13	13	0.90704
ENSG00000003987	MTMR7	MS	-0.670255	0.502696	0.271943	6.94391e-69	70	72	0.90704
ENSG00000219665	AC008770.1	MS	-0.670237	0.502707	0.040938	5.18622e-10	23	24	0.90704
ENSG00000254221	PCDHGB1	MS	0.670118	0.502783	0.01266	0.000619595	32	33	0.90709
ENSG00000164466	SFXN1	MS	-0.669976	0.502873	0.0585423	9.55016e-14	15	15	0.907119
ENSG00000136271	DDX56	MS	0.669941	0.502896	0.00896483	0.004025	13	18	0.907119
ENSG00000137880	GCHFR	MS	0.669661	0.503074	0.00467055	0.0365025	27	30	0.907353
ENSG00000175970	UNC119B	MS	-0.669534	0.503155	0.028739	2.08036e-07	24	27	0.907412
ENSG00000164751	PEX2	MS	-0.669443	0.503213	0.0176317	5.25587e-05	50	51	0.907429
ENSG00000093167	LRRFIP2	MS	-0.669334	0.503282	0.100404	1.7732e-23	7	7	0.907467
ENSG00000198663	C6orf89	MS	-0.669189	0.503375	0.0771905	5.67121e-18	57	58	0.9075
ENSG00000163291	PAQR3	MS	-0.669154	0.503397	0.0745741	2.69236e-17	11	12	0.9075
ENSG00000272321	AP003355.2	MS	0.668913	0.503551	0.028574	2.56778e-07	10	11	0.907596
ENSG00000196275	GTF2IRD2	MS	0.668581	0.503763	0.0283809	2.61427e-07	24	32	0.907596
ENSG00000143363	PRUNE1	MS	-0.668548	0.503784	0.0460533	4.89003e-11	41	44	0.907596
ENSG00000135040	NAA35	MS	-0.668542	0.503788	0.00621677	0.0170073	12	13	0.907596
ENSG00000197217	ENTPD4	MS	0.66848	0.503827	0.0446001	9.90869e-11	13	13	0.907596
ENSG00000258232	AC125611.3	MS	0.66834	0.503916	0.0474708	2.06613e-11	11	12	0.907596
ENSG00000130035	GALNT8	MS	0.668289	0.503949	0.314511	6.69261e-82	35	37	0.907596
ENSG00000100292	HMOX1	MS	-0.66824	0.503981	0.0310778	7.20077e-08	7	7	0.907596
ENSG00000240356	RPL23AP7	MS	-0.66819	0.504012	0.65652	1.92609e-254	104	121	0.907596
ENSG00000255015	AP000755.1	MS	0.668145	0.504041	0.0377499	2.47403e-09	6	6	0.907596
ENSG00000187790	FANCM	MS	0.668135	0.504047	0.12443	1.06048e-28	12	14	0.907596
ENSG00000182095	TNRC18	MS	0.667924	0.504182	0.00550999	0.024445	5	6	0.907596
ENSG00000118849	RARRES1	MS	0.667874	0.504214	0.274748	7.47583e-70	11	11	0.907596
ENSG00000185278	ZBTB37	MS	-0.667747	0.504295	0.0189126	2.53377e-05	5	6	0.907596
ENSG00000133026	MYH10	MS	0.667746	0.504296	0.0679333	7.67777e-16	10	10	0.907596
ENSG00000127995	CASD1	MS	-0.667691	0.504331	0.115586	9.47121e-27	43	47	0.907596
ENSG00000100097	LGALS1	MS	0.667503	0.504451	0.0229393	4.00661e-06	12	13	0.907596
ENSG00000137040	RANBP6	MS	0.667447	0.504487	0.042146	3.20574e-10	17	19	0.907596
ENSG00000120071	KANSL1	MS	-0.667425	0.504501	0.229767	1.92453e-56	33	42	0.907596
ENSG00000119283	TRIM67	MS	-0.66733	0.504561	4.66905e-05	0.837147	3	3	0.907596
ENSG00000272277	AL031963.3	MS	-0.667313	0.504572	0.049198	8.72176e-12	5	5	0.907596
ENSG00000251632	LINC02172	MS	0.667071	0.504727	0.058602	9.48427e-14	45	45	0.907596
ENSG00000116663	FBXO6	MS	-0.667064	0.504731	0.0710677	1.48469e-16	66	70	0.907596
ENSG00000253379	AC099805.1	MS	0.66703	0.504753	0.000113345	0.748164	6	6	0.907596
ENSG00000099385	BCL7C	MS	0.666963	0.504796	0.0109022	0.00150378	12	13	0.907596
ENSG00000089050	RBBP9	MS	-0.666912	0.504828	0.130761	2.87178e-30	38	39	0.907596
ENSG00000163126	ANKRD23	MS	0.666874	0.504852	0.0155206	0.00014599	11	12	0.907596
ENSG00000232237	ASCL5	MS	-0.666781	0.504912	0.000441414	0.525425	14	15	0.907596
ENSG00000170091	HGNC:24955	MS	0.666677	0.504978	0.0326632	2.96085e-08	42	42	0.907596
ENSG00000169515	CCDC8	MS	-0.666662	0.504988	0.273463	6.74932e-69	36	39	0.907596
ENSG00000075884	ARHGAP15	MS	0.666611	0.505021	0.0252729	1.20982e-06	78	83	0.907596
ENSG00000183520	UTP11	MS	0.666587	0.505036	0.000661816	0.435943	10	10	0.907596
ENSG00000131233	GJA9	MS	0.666567	0.505049	0.00220786	0.155773	4	4	0.907596
ENSG00000252051	RN7SKP276	MS	0.66646	0.505117	8.99903e-05	0.775084	3	3	0.907632
ENSG00000228418	CTSLP3	MS	-0.666353	0.505186	9.63893e-05	0.767544	6	7	0.907669
ENSG00000164074	ABHD18	MS	-0.666204	0.505281	0.00632314	0.0154663	27	31	0.907753
ENSG00000197933	ZNF823	MS	-0.665999	0.505411	0.0653251	3.00319e-15	31	34	0.9079
ENSG00000117174	ZNHIT6	MS	-0.665811	0.505532	0.0145485	0.000237501	31	33	0.9079
ENSG00000249773	AC092647.5	MS	-0.665768	0.505559	0.101845	1.60749e-23	9	9	0.9079
ENSG00000273090	AC007378.1	MS	-0.665658	0.505629	0.023215	3.37054e-06	12	13	0.9079
ENSG00000246528	AC079089.1	MS	0.665631	0.505647	0.00251066	0.129185	4	4	0.9079
ENSG00000239830	RPS4XP22	MS	-0.665607	0.505662	0.00905686	0.00391741	7	8	0.9079
ENSG00000173826	KCNH6	MS	0.665545	0.505702	0.00557358	0.0237006	8	9	0.9079
ENSG00000148834	GSTO1	MS	-0.665413	0.505786	0.13041	2.6013e-30	12	12	0.907956
ENSG00000214338	SOGA3	MS	0.665079	0.506	4.9114e-05	0.83291	1	1	0.907956
ENSG00000141179	PCTP	MS	0.665078	0.506	0.0253673	1.21408e-06	31	36	0.907956
ENSG00000186056	MATN1-AS1	MS	0.665072	0.506004	0.0614606	1.77954e-14	30	33	0.907956
ENSG00000101216	GMEB2	MS	0.664997	0.506053	6.65671e-06	0.938021	3	3	0.907956
ENSG00000127946	HIP1	MS	0.664969	0.50607	0.0380032	2.46363e-09	12	14	0.907956
ENSG00000269961	AC010359.1	MS	-0.664933	0.506093	0.000293089	0.602503	39	41	0.907956
ENSG00000135185	TMEM243	MS	0.66489	0.506121	0.0427453	1.93803e-10	20	26	0.907956
ENSG00000198740	ZNF652	MS	-0.664765	0.506201	0.000356766	0.568724	4	4	0.908012
ENSG00000259330	INAFM2	MS	0.66461	0.5063	3.57883e-05	0.857854	1	1	0.90804
ENSG00000049323	LTBP1	MS	-0.664587	0.506314	0.120851	5.79007e-28	48	54	0.90804
ENSG00000127914	AKAP9	MS	0.664514	0.506361	1.53451e-05	0.9057	15	17	0.90804
ENSG00000188573	FBLL1	MS	-0.664328	0.50648	0.253492	1.12701e-63	40	42	0.908167
ENSG00000158615	PPP1R15B	MS	-0.664125	0.50661	0.000197463	0.671688	20	20	0.908261
ENSG00000077092	RARB	MS	-0.664094	0.50663	0.00600285	0.0187036	15	15	0.908261
ENSG00000167601	AXL	MS	0.663663	0.506906	0.0251783	1.23968e-06	36	41	0.908669
ENSG00000142669	SH3BGRL3	MS	-0.663527	0.506993	0.000533594	0.481765	15	17	0.908739
ENSG00000242337	TFP1	MS	0.663265	0.507161	0.062596	1.149e-14	24	25	0.908952
ENSG00000136457	CHAD	MS	-0.663006	0.507327	0.0787503	3.43921e-18	37	38	0.909163
ENSG00000172795	DCP2	MS	-0.662468	0.507671	0.0903505	2.46302e-21	18	22	0.909569
ENSG00000272604	AC073073.2	MS	-0.662245	0.507814	0.000346911	0.572874	4	4	0.909569
ENSG00000087086	FTL	MS	0.662234	0.507821	0.000877882	0.37152	18	20	0.909569
ENSG00000181856	SLC2A4	MS	0.662139	0.507882	0.0721643	9.74005e-17	30	31	0.909569
ENSG00000264515	AC011474.1	MS	0.662128	0.507889	0.17632	1.44239e-41	55	61	0.909569
ENSG00000241288	AC092902.2	MS	0.662063	0.507931	0.0815614	6.21614e-19	9	9	0.909569
ENSG00000135090	TAOK3	MS	-0.662006	0.507967	0.000649906	0.437991	2	2	0.909569
ENSG00000185070	FLRT2	MS	-0.66186	0.508061	0.0256624	1.03352e-06	39	40	0.909569
ENSG00000179943	FIZ1	MS	0.661765	0.508122	1.91073e-07	0.989384	16	20	0.909569
ENSG00000099937	SERPIND1	MS	0.661749	0.508132	0.0162773	0.000107097	23	24	0.909569
ENSG00000236088	COX10-AS1	MS	-0.661691	0.508169	0.14247	4.11239e-33	13	13	0.909569
ENSG00000238151	MLLT10P1	MS	-0.661669	0.508183	0.0789906	2.49486e-18	20	26	0.909569
ENSG00000243480	AMY2A	MS	-0.661635	0.508205	0.0714727	1.30109e-16	24	25	0.909569
ENSG00000200674	RN7SKP160	MS	-0.661592	0.508233	0.00453101	0.0406331	8	9	0.909569
ENSG00000174173	TRMT10C	MS	-0.661453	0.508322	0.00853912	0.00511316	17	21	0.909612
ENSG00000269821	KCNQ1OT1	MS	-0.661403	0.508354	0.00740617	0.00912463	7	10	0.909612
ENSG00000236502	SIX3-AS1	MS	-0.66127	0.508439	0.00401225	0.0550404	31	32	0.909678
ENSG00000179902	C1orf194	MS	-0.661018	0.508601	8.71781e-07	0.977929	17	19	0.90988
ENSG00000123094	RASSF8	MS	0.660704	0.508802	0.201704	2.48356e-48	32	32	0.910117
ENSG00000271576	AL359504.2	MS	-0.6606	0.508869	0.0247344	1.68574e-06	30	34	0.910117
ENSG00000122386	ZNF205	MS	0.660584	0.508879	0.0324814	3.62017e-08	10	12	0.910117
ENSG00000067167	TRAM1	MS	0.660292	0.509066	0.0303627	9.94782e-08	8	8	0.910242
ENSG00000171135	JAGN1	MS	0.660095	0.509193	0.201238	2.3016e-48	11	11	0.910242
ENSG00000013374	NUB1	MS	0.660014	0.509245	0.0804748	9.28249e-19	47	50	0.910242
ENSG00000165828	PRAP1	MS	-0.660009	0.509248	0.0108719	0.00157132	2	3	0.910242
ENSG00000231429	AC244021.2	MS	0.659937	0.509294	0.0413802	4.46981e-10	11	11	0.910242
ENSG00000260777	AC061975.1	MS	-0.659914	0.509309	0.000239693	0.640137	5	5	0.910242
ENSG00000117505	DR1	MS	0.659681	0.509459	0.162652	1.20355e-38	18	19	0.910242
ENSG00000260923	LINC02193	MS	0.659628	0.509492	0.00628877	0.0161291	2	2	0.910242
ENSG00000213896	AC109486.1	MS	0.65959	0.509517	0.0018186	0.195679	23	25	0.910242
ENSG00000010704	HFE	MS	-0.659589	0.509518	0.0208065	1.06001e-05	22	25	0.910242
ENSG00000100815	TRIP11	MS	-0.659575	0.509527	0.0435754	1.47704e-10	25	27	0.910242
ENSG00000185347	C14orf80	MS	0.659444	0.509611	0.0133062	0.000475026	44	52	0.910242
ENSG00000128731	HERC2	MS	0.65943	0.50962	0.0247871	1.62905e-06	22	25	0.910242
ENSG00000118971	CCND2	MS	0.65935	0.509671	0.0469717	2.90679e-11	49	50	0.910242
ENSG00000100347	SAMM50	MS	-0.659296	0.509706	0.186447	2.68884e-44	30	30	0.910242
ENSG00000225259	ST13P6	MS	0.659265	0.509726	0.0061886	0.0171985	11	11	0.910242
ENSG00000174469	CNTNAP2	MS	0.658641	0.510126	9.84475e-05	0.764573	17	17	0.91087
ENSG00000176907	C8orf4	MS	0.6584	0.510281	0.0596912	4.88579e-14	44	50	0.911011
ENSG00000227359	AC017074.1	MS	-0.658367	0.510302	0.000274391	0.617087	47	52	0.911011
ENSG00000180385	EMC3-AS1	MS	-0.658266	0.510367	0.0188861	2.55824e-05	8	9	0.91104
ENSG00000132383	RPA1	MS	-0.658029	0.51052	0.0448142	7.08068e-11	38	39	0.911217
ENSG00000249465	RBMXP4	MS	-0.657959	0.510564	0.0776118	2.55336e-18	39	42	0.911217
ENSG00000150594	ADRA2A	MS	-0.657885	0.510612	0.0237922	2.54885e-06	80	82	0.911217
ENSG00000163516	ANKZF1	MS	0.657753	0.510697	0.000572292	0.469692	7	7	0.911282
ENSG00000197969	VPS13A	MS	0.657669	0.510751	0.0352868	9.56758e-09	23	23	0.911291
ENSG00000100744	GSKIP	MS	-0.657474	0.510876	0.117811	1.52842e-27	25	25	0.911384
ENSG00000100319	ZMAT5	MS	-0.657437	0.5109	7.72165e-06	0.933374	1	1	0.911384
ENSG00000110328	GALNT18	MS	-0.657201	0.511052	0.130226	2.49213e-30	52	53	0.911403
ENSG00000214940	NPIPA8	MS	-0.65715	0.511084	0.0403526	7.78573e-10	69	79	0.911403
ENSG00000177398	UMODL1	MS	-0.657081	0.511129	0.0790196	2.8565e-18	37	38	0.911403
ENSG00000261670	AC012213.2	MS	-0.657077	0.511131	0.0432168	1.96506e-10	31	35	0.911403
ENSG00000143569	UBAP2L	MS	-0.657042	0.511154	0.0159551	0.000117547	20	20	0.911403
ENSG00000254244	PAICSP4	MS	0.656748	0.511343	1.41439e-07	0.990725	2	2	0.911653
ENSG00000115806	GORASP2	MS	-0.656405	0.511564	7.83321e-05	0.789034	4	4	0.911821
ENSG00000177946	CENPBD1	MS	0.656401	0.511566	0.141149	9.25505e-33	10	13	0.911821
ENSG00000072682	P4HA2	MS	0.65637	0.511586	0.0224331	5.10203e-06	14	19	0.911821
ENSG00000102934	PLLP	MS	-0.656299	0.511632	0.00815026	0.00612059	11	12	0.911821
ENSG00000214022	REPIN1	MS	0.656157	0.511723	0.186385	1.63748e-44	35	40	0.911897
ENSG00000205726	ITSN1	MS	0.655955	0.511853	0.0211116	9.69992e-06	22	22	0.911946
ENSG00000221571	RNU6ATAC35P	MS	0.655899	0.511889	0.020637	1.10796e-05	2	3	0.911946
ENSG00000184619	KRBA2	MS	0.655888	0.511896	0.305197	1.16387e-78	8	8	0.911946
ENSG00000186439	TRDN	MS	0.655532	0.512125	0.0714162	1.00519e-16	38	39	0.912133
ENSG00000186501	TMEM222	MS	0.655456	0.512174	0.186815	6.59467e-45	17	19	0.912133
ENSG00000229018	PMS2P7	MS	-0.65533	0.512255	0.0203633	1.44475e-05	29	31	0.912133
ENSG00000142694	EVA1B	MS	-0.655327	0.512257	0.00892099	0.00406924	4	4	0.912133
ENSG00000145723	GIN1	MS	0.655325	0.512258	0.062102	1.23941e-14	13	14	0.912133
ENSG00000166897	ELFN2	MS	-0.655267	0.512296	0.015503	0.000157009	20	22	0.912133
ENSG00000137571	SLCO5A1	MS	-0.655112	0.512396	0.260032	1.10848e-64	27	30	0.912133
ENSG00000185721	DRG1	MS	-0.655101	0.512403	0.00958678	0.0030393	26	27	0.912133
ENSG00000082126	MPP4	MS	-0.655044	0.512439	0.0659198	2.12142e-15	18	19	0.912133
ENSG00000143157	POGK	MS	0.654963	0.512492	0.162571	3.43132e-38	35	35	0.91214
ENSG00000198723	TEX45	MS	0.654837	0.512572	0.00128087	0.278388	3	4	0.912197
ENSG00000254505	CHMP4A	MS	0.654685	0.512671	0.0558837	2.28844e-13	19	19	0.912285
ENSG00000137500	CCDC90B	MS	-0.654117	0.513036	0.153317	6.83754e-36	66	72	0.912766
ENSG00000198496	NBR2	MS	-0.654095	0.513051	0.551032	2.2236e-184	51	52	0.912766
ENSG00000160949	TONSL	MS	0.653919	0.513164	0.000139753	0.721067	10	10	0.912766
ENSG00000204054	LINC00963	MS	0.653896	0.513179	0.0228626	4.14771e-06	16	17	0.912766
ENSG00000258279	LINC00592	MS	0.653863	0.5132	0.0113621	0.00119377	1	1	0.912766
ENSG00000264293	RN7SL657P	MS	-0.653769	0.513261	5.95235e-05	0.81071	2	2	0.912766
ENSG00000255455	AP003486.1	MS	0.653736	0.513282	0.30567	4.6372e-79	83	87	0.912766
ENSG00000233016	SNHG7	MS	-0.653628	0.513352	0.16207	3.51472e-39	67	79	0.912783
ENSG00000183011	NAA38	MS	-0.653447	0.513468	0.0233709	3.0539e-06	40	41	0.912783
ENSG00000007372	PAX6	MS	-0.653429	0.51348	0.0262178	7.4363e-07	34	36	0.912783
ENSG00000160799	CCDC12	MS	-0.65342	0.513486	6.73035e-06	0.939483	4	4	0.912783
ENSG00000188383	GPAT2P2	MS	0.653258	0.51359	0.0297287	1.23029e-07	5	8	0.912845
ENSG00000172403	SYNPO2	MS	-0.653178	0.513642	0.0102692	0.00206542	63	74	0.912845
ENSG00000263809	AC135178.2	MS	0.653104	0.513689	0.197542	4.19806e-47	3	3	0.912845
ENSG00000115107	STEAP3	MS	0.653063	0.513716	0.107849	6.57636e-25	17	18	0.912845
ENSG00000152782	PANK1	MS	-0.652721	0.513936	0.00594938	0.0195163	36	36	0.91315
ENSG00000151726	ACSL1	MS	0.65251	0.514072	0.0636248	6.36792e-15	43	48	0.913288
ENSG00000259499	AC090519.2	MS	-0.65245	0.514111	4.97119e-05	0.831955	7	11	0.913288
ENSG00000251350	LINC02475	MS	-0.652303	0.514206	0.0516017	2.64622e-12	120	127	0.91337
ENSG00000138449	SLC40A1	MS	-0.652068	0.514357	0.201093	2.78056e-48	29	33	0.913545
ENSG00000256007	ARAP1-AS1	MS	0.651847	0.5145	0.000457285	0.516837	1	2	0.913545
ENSG00000114841	DNAH1	MS	-0.651815	0.514521	0.116005	5.52449e-27	11	11	0.913545
ENSG00000168135	KCNJ4	MS	0.651806	0.514526	0.0714015	1.31314e-16	4	5	0.913545
ENSG00000110719	TCIRG1	MS	-0.651772	0.514549	0.0011748	0.300286	14	18	0.913545
ENSG00000101150	TPD52L2	MS	0.651689	0.514602	0.0939014	9.24785e-22	70	83	0.913554
ENSG00000267481	AC011477.2	MS	-0.651468	0.514745	0.00471417	0.0376541	12	13	0.913646
ENSG00000075702	WDR62	MS	-0.651409	0.514783	0.0276413	3.65153e-07	16	16	0.913646
ENSG00000271858	CYB561D2	MS	0.651382	0.5148	0.000631511	0.44786	1	1	0.913646
ENSG00000213185	FAM24B	MS	-0.651072	0.515	0.00354815	0.0685544	1	1	0.913693
ENSG00000181885	CLDN7	MS	-0.651066	0.515004	0.00104733	0.326963	55	57	0.913693
ENSG00000141655	TNFRSF11A	MS	-0.651039	0.515021	0.209286	1.1649e-50	46	48	0.913693
ENSG00000100614	PPM1A	MS	0.651038	0.515022	0.0635632	6.48803e-15	6	6	0.913693
ENSG00000205356	TECPR1	MS	-0.650825	0.51516	0.0118422	0.000979067	17	30	0.913851
ENSG00000125885	MCM8	MS	-0.650683	0.515251	0.165317	3.97729e-39	8	9	0.913927
ENSG00000100225	FBXO7	MS	0.650459	0.515396	0.565982	2.96774e-192	47	52	0.914047
ENSG00000253273	AC022826.1	MS	0.650377	0.515449	0.000388021	0.552365	4	5	0.914047
ENSG00000236474	GCNT1P1	MS	0.650352	0.515465	0.000281548	0.609719	3	3	0.914047
ENSG00000177283	FZD8	MS	-0.650012	0.515685	0.000937948	0.354117	6	6	0.914222
ENSG00000205363	C15orf59	MS	0.649984	0.515703	0.121242	3.72022e-28	40	43	0.914222
ENSG00000091483	FH	MS	-0.649961	0.515717	0.0021177	0.163538	14	14	0.914222
ENSG00000105866	SP4	MS	0.649834	0.515799	0.0148755	0.000209562	5	5	0.914222
ENSG00000197165	SULT1A2	MS	-0.649821	0.515808	0.221427	7.38254e-54	31	39	0.914222
ENSG00000272121	AC006058.3	MS	0.649654	0.515915	9.62783e-11	0.999717	2	2	0.914297
ENSG00000148120	C9orf3	MS	0.649353	0.51611	0.0159717	0.000124606	38	41	0.914297
ENSG00000164741	DLC1	MS	0.649274	0.516161	0.0111337	0.00134674	29	30	0.914297
ENSG00000235088	AL031667.2	MS	0.64923	0.51619	0.0205708	1.30907e-05	13	13	0.914297
ENSG00000180616	SSTR2	MS	0.649185	0.516219	0.0573545	1.26309e-13	92	95	0.914297
ENSG00000176912	TYMSOS	MS	-0.649184	0.51622	0.00747861	0.00872098	5	5	0.914297
ENSG00000126522	ASL	MS	-0.649178	0.516223	0.130274	2.09714e-30	11	11	0.914297
ENSG00000273416	AL732292.2	MS	-0.649114	0.516265	0.0322243	3.84478e-08	75	83	0.914297
ENSG00000127564	PKMYT1	MS	0.649002	0.516337	0.0200441	1.67582e-05	6	8	0.914297
ENSG00000100626	GALNT16	MS	-0.648948	0.516372	0.130081	3.1287e-30	24	25	0.914297
ENSG00000019485	PRDM11	MS	0.648926	0.516386	0.03717	3.77189e-09	63	68	0.914297
ENSG00000164106	SCRG1	MS	-0.648549	0.51663	0.461368	6.77276e-138	19	19	0.914486
ENSG00000128596	CCDC136	MS	-0.648496	0.516665	0.000400582	0.544688	51	51	0.914486
ENSG00000002919	SNX11	MS	-0.648474	0.516679	0.060562	3.16615e-14	22	24	0.914486
ENSG00000236338	AC015987.2	MS	-0.648207	0.516851	0.00101205	0.336039	7	7	0.914486
ENSG00000101251	SEL1L2	MS	0.648137	0.516896	0.0329202	3.13571e-08	33	33	0.914486
ENSG00000220548	VIM2P	MS	-0.648131	0.5169	0.000195607	0.672969	1	1	0.914486
ENSG00000228340	MIR646HG	MS	-0.648058	0.516948	0.0963666	1.94282e-22	12	14	0.914486
ENSG00000233204	MAPRE1P3	MS	-0.648038	0.51696	0.000344341	0.57453	3	3	0.914486
ENSG00000091947	TMEM101	MS	-0.648028	0.516967	0.0113484	0.00121858	14	15	0.914486
ENSG00000266256	LINC00683	MS	-0.647944	0.517021	0.0095357	0.00304573	60	60	0.914486
ENSG00000226415	TPI1P1	MS	-0.647931	0.51703	5.32762e-07	0.982411	16	17	0.914486
ENSG00000233040	FAM204BP	MS	-0.647809	0.517108	6.83832e-06	0.938017	11	14	0.914539
ENSG00000145725	PPIP5K2	MS	-0.647668	0.5172	0.0303523	8.3004e-08	6	7	0.914564
ENSG00000067248	DHX29	MS	0.647636	0.51722	0.000336234	0.57989	10	10	0.914564
ENSG00000228793	AL138881.1	MS	-0.647345	0.517409	0.204302	4.51997e-49	8	8	0.914629
ENSG00000163328	GPR155	MS	-0.647338	0.517413	0.0684608	5.854e-16	22	22	0.914629
ENSG00000185737	NRG3	MS	-0.647263	0.517462	3.4115e-05	0.85969	37	40	0.914629
ENSG00000058404	CAMK2B	MS	-0.647222	0.517488	0.016194	9.86637e-05	4	4	0.914629
ENSG00000241345	AC004690.2	MS	0.647203	0.517501	0.0570056	2.08998e-13	13	15	0.914629
ENSG00000014824	SLC30A9	MS	-0.647075	0.517584	0.137629	3.52294e-32	78	82	0.914637
ENSG00000086062	B4GALT1	MS	0.647041	0.517606	0.00331741	0.0809266	9	9	0.914637
ENSG00000083520	DIS3	MS	0.646885	0.517706	0.0417868	3.20744e-10	13	13	0.914637
ENSG00000170959	DCDC1	MS	-0.646788	0.517769	0.06323	8.66872e-15	15	15	0.914637
ENSG00000142867	BCL10	MS	-0.646751	0.517793	0.000379857	0.555413	2	2	0.914637
ENSG00000182648	LINC01006	MS	0.64667	0.517845	0.0740686	2.59386e-17	31	33	0.914637
ENSG00000221829	FANCG	MS	0.646587	0.517899	0.0793918	2.23387e-18	42	43	0.914637
ENSG00000232600	TONSL-AS1	MS	-0.646484	0.517966	0.000324906	0.586472	3	4	0.914637
ENSG00000006128	TAC1	MS	0.646415	0.518011	0.00855074	0.00503175	14	16	0.914637
ENSG00000177294	FBXO39	MS	0.646356	0.518049	0.0254219	1.13429e-06	24	25	0.914637
ENSG00000250899	AC125807.2	MS	0.646277	0.5181	3.65456e-05	0.855254	1	1	0.914637
ENSG00000141424	SLC39A6	MS	0.646247	0.518119	0.0074154	0.00919671	8	9	0.914637
ENSG00000234072	AC074117.1	MS	-0.646216	0.51814	0.008179	0.0061741	4	4	0.914637
ENSG00000079435	LIPE	MS	0.646123	0.5182	0.000247934	0.63444	1	1	0.914652
ENSG00000107882	SUFU	MS	0.645966	0.518301	0.00538155	0.0261533	19	20	0.914652
ENSG00000134207	SYT6	MS	-0.64574	0.518447	0.0438545	1.31665e-10	46	52	0.914652
ENSG00000247982	LINC00926	MS	0.645701	0.518473	0.00692718	0.0117878	14	18	0.914652
ENSG00000269924	AC024451.4	MS	0.645691	0.51848	0.0011885	0.297487	10	13	0.914652
ENSG00000239857	GET4	MS	0.645587	0.518547	0.0169507	7.64966e-05	33	44	0.914652
ENSG00000066827	ZFAT	MS	0.645572	0.518556	0.0745545	2.58077e-17	28	29	0.914652
ENSG00000036448	MYOM2	MS	0.645559	0.518565	0.408743	2.22785e-117	62	66	0.914652
ENSG00000077463	SIRT6	MS	-0.645524	0.518587	0.0668767	1.11404e-15	4	4	0.914652
ENSG00000136449	MYCBPAP	MS	0.645258	0.51876	0.107641	8.21678e-25	22	24	0.91487
ENSG00000267079	AP001269.2	MS	0.645046	0.518898	0.0530759	1.39883e-12	6	7	0.914947
ENSG00000181619	GPR135	MS	-0.645041	0.518901	0.0214885	8.14595e-06	32	36	0.914947
ENSG00000165801	ARHGEF40	MS	-0.644602	0.519185	0.0975514	1.55581e-22	40	43	0.915257
ENSG00000134987	WDR36	MS	-0.644569	0.519206	0.150168	2.81697e-35	34	38	0.915257
ENSG00000234660	LINC00440	MS	-0.644505	0.519248	0.00152713	0.237555	34	36	0.915257
ENSG00000170473	PYM1	MS	-0.644359	0.519343	0.027399	3.945e-07	10	11	0.915257
ENSG00000146373	RNF217	MS	0.644279	0.519395	0.0486748	1.1036e-11	18	19	0.915257
ENSG00000166619	BLCAP	MS	-0.644205	0.519442	0.115872	9.41208e-27	10	11	0.915257
ENSG00000258323	AC073575.1	MS	-0.644025	0.519559	0.000251822	0.632477	19	19	0.915257
ENSG00000198856	OSTC	MS	-0.643958	0.519603	0.0145838	0.000243616	3	3	0.915257
ENSG00000223658	C1GALT1C1L	MS	0.643882	0.519652	0.0545869	6.15829e-13	19	21	0.915257
ENSG00000225251	RPL5P25	MS	-0.643854	0.51967	0.0136762	0.000361373	19	20	0.915257
ENSG00000259657	PIGHP1	MS	-0.643814	0.519696	1.6608e-05	0.902144	13	13	0.915257
ENSG00000174953	DHX36	MS	0.64373	0.519751	0.0348348	8.12965e-09	2	2	0.915257
ENSG00000175463	TBC1D10C	MS	-0.643716	0.51976	3.55099e-06	0.954667	7	7	0.915257
ENSG00000118762	PKD2	MS	0.643654	0.5198	0.174753	4.35284e-42	52	53	0.915257
ENSG00000087085	ACHE	MS	-0.643589	0.519842	0.00220363	0.156313	33	38	0.915257
ENSG00000250377	AC008525.1	MS	-0.643564	0.519858	5.27959e-05	0.826478	13	15	0.915257
ENSG00000143061	IGSF3	MS	-0.643466	0.519922	0.0263063	7.55668e-07	18	18	0.915263
ENSG00000248099	INSL3	MS	0.643267	0.520051	0.00125994	0.283462	8	8	0.915263
ENSG00000196562	SULF2	MS	0.643218	0.520083	0.00901853	0.00407375	47	52	0.915263
ENSG00000259577	CERNA1	MS	0.643123	0.520144	0.302291	7.21625e-78	17	18	0.915263
ENSG00000234913	AC016027.2	MS	0.643037	0.5202	7.45615e-05	0.794113	1	1	0.915263
ENSG00000001167	NFYA	MS	-0.642983	0.520235	0.0219712	6.10234e-06	19	19	0.915263
ENSG00000269352	PTOV1-AS2	MS	-0.642956	0.520253	0.000277352	0.615405	2	3	0.915263
ENSG00000270528	AC021171.1	MS	-0.642906	0.520285	0.00653815	0.0143353	4	4	0.915263
ENSG00000154118	JPH3	MS	0.642881	0.520301	0.0208095	1.06855e-05	25	28	0.915263
ENSG00000179583	CIITA	MS	0.642799	0.520355	0.00963458	0.00291494	30	32	0.915272
ENSG00000250790	AC127070.3	MS	0.642494	0.520552	0.0337578	1.67825e-08	36	41	0.91537
ENSG00000240869	RN7SL128P	MS	-0.642444	0.520585	0.00042712	0.532629	8	11	0.91537
ENSG00000261647	IMPDH1P11	MS	0.642442	0.520586	0.000993764	0.341035	9	11	0.91537
ENSG00000214273	AGGF1P1	MS	-0.642391	0.520619	0.00496634	0.0324918	28	39	0.91537
ENSG00000230593	AC090804.1	MS	-0.642299	0.520679	6.13904e-06	0.940416	5	5	0.91537
ENSG00000267710	EDDM13	MS	0.642242	0.520716	0.000441436	0.525823	34	37	0.91537
ENSG00000213976	AC010615.1	MS	0.642186	0.520752	0.162229	5.14492e-38	43	46	0.91537
ENSG00000255136	AP001972.3	MS	0.641999	0.520874	0.00226279	0.149982	20	25	0.915497
ENSG00000251247	ZNF345	MS	0.641919	0.520926	0.0342216	1.64205e-08	21	21	0.915497
ENSG00000109158	GABRA4	MS	0.641731	0.521048	0.00133133	0.270224	31	34	0.915497
ENSG00000129472	RAB2B	MS	-0.641602	0.521132	0.0114765	0.00115291	51	56	0.915497
ENSG00000223547	ZNF844	MS	-0.641589	0.52114	0.000933995	0.35517	9	9	0.915497
ENSG00000185880	TRIM69	MS	0.641564	0.521156	0.45624	2.83987e-135	84	114	0.915497
ENSG00000136099	PCDH8	MS	-0.641549	0.521166	0.00501641	0.0320874	9	9	0.915497
ENSG00000169752	NRG4	MS	-0.641449	0.521231	0.52347	8.94983e-173	30	36	0.915524
ENSG00000161653	NAGS	MS	-0.641236	0.521369	0.0640235	4.56683e-15	9	10	0.915681
ENSG00000250974	LINC02196	MS	-0.641111	0.521451	0.00112465	0.311665	3	3	0.915702
ENSG00000127249	ATP13A4	MS	0.640855	0.521617	0.049277	7.42622e-12	27	28	0.915702
ENSG00000251201	TMED7-TICAM2	MS	-0.640837	0.521629	0.000347441	0.572503	3	5	0.915702
ENSG00000196428	TSC22D2	MS	0.640832	0.521632	0.00824699	0.00590553	30	32	0.915702
ENSG00000011028	MRC2	MS	-0.640813	0.521644	0.0707932	1.96685e-16	21	23	0.915702
ENSG00000164035	EMCN	MS	-0.640604	0.52178	0.0238063	2.61278e-06	80	89	0.915702
ENSG00000167904	TMEM68	MS	0.640579	0.521796	0.0778427	3.52102e-18	11	11	0.915702
ENSG00000156127	BATF	MS	0.640573	0.5218	0.000551684	0.477002	1	1	0.915702
ENSG00000107902	LHPP	MS	0.640512	0.52184	0.132385	9.98382e-31	36	39	0.915702
ENSG00000228315	GUSBP11	MS	0.640271	0.521997	0.195239	2.1899e-47	23	24	0.915702
ENSG00000125337	KIF25	MS	-0.640231	0.522023	0.275383	6.89203e-70	73	81	0.915702
ENSG00000151694	ADAM17	MS	0.640163	0.522067	0.0486676	1.06807e-11	53	58	0.915702
ENSG00000173376	NDNF	MS	-0.640157	0.522071	0.00863107	0.00465226	12	14	0.915702
ENSG00000052850	ALX4	MS	-0.640035	0.52215	3.82709e-05	0.849438	39	41	0.915702
ENSG00000136521	NDUFB5	MS	0.64001	0.522166	0.146995	1.47786e-34	25	26	0.915702
ENSG00000141564	RPTOR	MS	0.640005	0.522169	0.0339915	1.66061e-08	41	41	0.915702
ENSG00000227603	AL583839.1	MS	-0.63994	0.522212	0.175059	2.91563e-41	18	19	0.915702
ENSG00000172687	ZNF738	MS	0.639627	0.522415	0.479842	8.77618e-147	26	28	0.915967
ENSG00000139174	PRICKLE1	MS	-0.639459	0.522524	0.0755989	1.63939e-17	56	61	0.915967
ENSG00000198964	SGMS1	MS	-0.639424	0.522547	0.0332333	2.5344e-08	12	12	0.915967
ENSG00000262583	AC009163.5	MS	0.639394	0.522567	0.0321452	4.33612e-08	40	41	0.915967
ENSG00000254349	MIR2052HG	MS	-0.639185	0.522702	0.0454049	6.36525e-11	14	14	0.915967
ENSG00000178921	PFAS	MS	0.639184	0.522703	0.185185	4.39088e-44	6	6	0.915967
ENSG00000104763	ASAH1	MS	0.639152	0.522724	0.313013	4.64167e-82	67	68	0.915967
ENSG00000170153	RNF150	MS	-0.639052	0.522789	0.0158223	0.000127751	58	64	0.915967
ENSG00000227379	PPIAP2	MS	0.638892	0.522893	0.000486797	0.503659	4	4	0.915967
ENSG00000140497	SCAMP2	MS	-0.638891	0.522894	0.0278005	3.48848e-07	8	8	0.915967
ENSG00000235426	AL133481.1	MS	-0.638882	0.5229	0.000332872	0.578181	1	1	0.915967
ENSG00000189316	AC073349.1	MS	0.638615	0.523074	0.143938	1.14955e-33	19	21	0.916185
ENSG00000141441	GAREM1	MS	-0.63821	0.523337	1.16681e-05	0.919122	7	7	0.916455
ENSG00000163631	ALB	MS	0.638195	0.523347	0.00062171	0.448729	47	57	0.916455
ENSG00000183748	MRC1L1	MS	0.638113	0.5234	0.113718	3.24293e-26	83	90	0.916455
ENSG00000256019	AC018630.1	MS	-0.637952	0.523505	0.108657	4.9407e-25	15	30	0.916455
ENSG00000174444	RPL4	MS	-0.637909	0.523533	0.0465928	1.43756e-11	22	23	0.916455
ENSG00000273199	AP000692.2	MS	0.637714	0.52366	0.0194176	2.309e-05	19	21	0.916455
ENSG00000214353	VAC14-AS1	MS	0.637679	0.523683	0.00834326	0.00525574	8	8	0.916455
ENSG00000187775	DNAH17	MS	-0.637679	0.523683	0.0252565	1.29169e-06	62	66	0.916455
ENSG00000089847	ANKRD24	MS	-0.637672	0.523687	0.0574557	1.14755e-13	65	68	0.916455
ENSG00000242061	AL160314.1	MS	-0.637627	0.523716	0.0118069	0.00098524	25	32	0.916455
ENSG00000173511	VEGFB	MS	0.637459	0.523826	0.0427198	1.87246e-10	9	9	0.916475
ENSG00000155393	HEATR3	MS	0.637311	0.523923	0.302895	1.2095e-78	21	23	0.916475
ENSG00000020256	ZFP64	MS	0.6373	0.523929	0.00299851	0.0976935	13	14	0.916475
ENSG00000230939	AL591475.1	MS	-0.637225	0.523978	0.0213141	8.46625e-06	21	21	0.916475
ENSG00000232104	RFX3-AS1	MS	-0.637156	0.524023	0.00463439	0.0389157	8	8	0.916475
ENSG00000162733	DDR2	MS	-0.637111	0.524052	0.0130159	0.000511539	9	9	0.916475
ENSG00000117115	PADI2	MS	-0.637084	0.52407	0.0631307	5.74836e-15	52	56	0.916475
ENSG00000110435	PDHX	MS	-0.636837	0.524231	0.112753	3.50243e-26	30	31	0.91667
ENSG00000120333	MRPS14	MS	0.636761	0.52428	0.0673751	7.46566e-16	18	19	0.916671
ENSG00000177943	MAMDC4	MS	-0.636494	0.524454	0.00231911	0.145158	31	38	0.91689
ENSG00000224819	AC093843.1	MS	0.636379	0.524529	0.0105972	0.00171372	14	15	0.916912
ENSG00000099834	CDHR5	MS	0.636325	0.524564	0.0071958	0.0100713	4	6	0.916912
ENSG00000125652	ALKBH7	MS	0.6361	0.524711	0.0196807	2.00664e-05	20	23	0.917006
ENSG00000272941	AC083862.2	MS	-0.63575	0.524939	0.000933754	0.355892	10	10	0.917006
ENSG00000204950	LRRC10B	MS	-0.635738	0.524947	0.0120988	0.00085151	9	9	0.917006
ENSG00000148832	PAOX	MS	0.63573	0.524953	0.148872	2.93625e-35	11	12	0.917006
ENSG00000132837	DMGDH	MS	-0.635722	0.524958	0.0999014	4.44834e-23	18	21	0.917006
ENSG00000156603	MED19	MS	0.635624	0.525022	0.028792	2.14063e-07	25	27	0.917006
ENSG00000231427	LINC01445	MS	-0.635614	0.525028	0.0144425	0.000249169	3	3	0.917006
ENSG00000265399	AP005329.2	MS	-0.635525	0.525086	0.00352273	0.0726939	4	5	0.917006
ENSG00000122390	NAA60	MS	0.635503	0.525101	0.00213017	0.161577	40	43	0.917006
ENSG00000100580	TMED8	MS	0.635492	0.525108	0.207081	4.48449e-50	62	63	0.917006
ENSG00000137872	SEMA6D	MS	-0.635398	0.525169	0.0483803	1.34126e-11	71	73	0.917009
ENSG00000144647	POMGNT2	MS	0.635254	0.525263	0.192402	2.19566e-46	5	5	0.917009
ENSG00000167850	CD300C	MS	0.635197	0.5253	4.08314e-05	0.846235	1	1	0.917009
ENSG00000146072	TNFRSF21	MS	0.635181	0.52531	0.0202865	1.33144e-05	17	19	0.917009
ENSG00000187398	LUZP2	MS	-0.635114	0.525354	0.0193659	2.16458e-05	92	98	0.917009
ENSG00000174238	PITPNA	MS	-0.634963	0.525453	0.0244354	1.83472e-06	36	37	0.917096
ENSG00000242616	GNG10	MS	0.634783	0.52557	0.22748	1.02506e-55	44	48	0.917159
ENSG00000214552	COPS8P2	MS	0.634702	0.525623	0.000194387	0.674294	14	15	0.917159
ENSG00000259048	AL392023.2	MS	-0.634626	0.525672	0.00309443	0.0928279	9	9	0.917159
ENSG00000189223	PAX8-AS1	MS	0.634525	0.525738	0.538437	3.55529e-176	48	51	0.917159
ENSG00000267152	AC093227.1	MS	-0.634496	0.525757	0.00993493	0.00249315	6	6	0.917159
ENSG00000101347	SAMHD1	MS	-0.634458	0.525782	0.00155627	0.233456	11	13	0.917159
ENSG00000172932	ANKRD13D	MS	-0.634268	0.525906	0.00390365	0.058931	4	4	0.91729
ENSG00000188739	RBM34	MS	0.634069	0.526036	0.070277	1.88143e-16	20	20	0.91743
ENSG00000183826	BTBD9	MS	0.633908	0.526141	0.0136299	0.000404514	37	37	0.917479
ENSG00000203734	ECT2L	MS	0.633876	0.526162	0.00608648	0.0180821	15	16	0.917479
ENSG00000024862	CCDC28A	MS	-0.633777	0.526226	0.0582939	9.61356e-14	89	93	0.917506
ENSG00000260735	AC139256.1	MS	0.63356	0.526368	0.00964234	0.00286633	16	19	0.917578
ENSG00000205643	CDPF1	MS	0.633516	0.526397	0.0350589	9.46018e-09	14	16	0.917578
ENSG00000174776	WDR49	MS	0.633489	0.526414	0.0176289	5.19549e-05	12	14	0.917578
ENSG00000270917	AL161911.2	MS	0.63334	0.526511	1.30236e-05	0.913307	11	13	0.917662
ENSG00000065320	NTN1	MS	-0.6331	0.526668	0.0163843	0.000103247	41	42	0.917738
ENSG00000166979	EVA1C	MS	-0.633091	0.526674	0.0103774	0.00199396	23	23	0.917738
ENSG00000255893	AP000786.1	MS	-0.633049	0.526702	0.203806	4.61563e-49	13	14	0.917738
ENSG00000141627	DYM	MS	-0.632789	0.526872	0.0464356	3.72454e-11	21	22	0.9179
ENSG00000115128	SF3B6	MS	-0.632665	0.526953	8.68893e-05	0.778434	15	15	0.9179
ENSG00000242960	FTH1P23	MS	0.632644	0.526966	0.0054692	0.0251269	8	9	0.9179
ENSG00000089327	FXYD5	MS	0.632606	0.526991	0.0532412	1.28047e-12	11	12	0.9179
ENSG00000157240	FZD1	MS	-0.63251	0.527054	0.0227404	4.44638e-06	19	20	0.917925
ENSG00000041353	RAB27B	MS	-0.632352	0.527157	0.108373	2.13779e-25	18	19	0.91793
ENSG00000269343	ZNF587B	MS	-0.632246	0.527226	0.00491727	0.0336138	48	52	0.91793
ENSG00000241962	AC079447.1	MS	-0.632238	0.527231	0.00260056	0.122259	3	3	0.91793
ENSG00000272758	AC083798.2	MS	0.632205	0.527253	0.061905	1.52302e-14	16	16	0.91793
ENSG00000257640	AC096558.2	MS	0.632048	0.527356	0.0822695	4.24446e-19	67	68	0.918023
ENSG00000143630	HCN3	MS	-0.631918	0.527441	0.0227585	4.27754e-06	2	2	0.918023
ENSG00000130787	HIP1R	MS	0.631866	0.527475	0.0305339	9.25971e-08	21	23	0.918023
ENSG00000171960	PPIH	MS	-0.63179	0.527524	0.0264427	6.67397e-07	5	5	0.918023
ENSG00000255910	AC024901.1	MS	-0.631687	0.527592	0.000516132	0.491668	24	26	0.918023
ENSG00000138100	TRIM54	MS	-0.631674	0.5276	0.007208	0.0100957	1	1	0.918023
ENSG00000213853	EMP2	MS	-0.63149	0.52772	0.202424	9.62165e-49	62	67	0.918027
ENSG00000122335	SERAC1	MS	0.631476	0.527729	0.406529	2.12812e-115	35	36	0.918027
ENSG00000271815	AC008897.3	MS	-0.631446	0.527749	0.0776831	4.70613e-18	11	11	0.918027
ENSG00000259232	AC105129.1	MS	-0.631364	0.527802	0.00230072	0.145081	6	7	0.918032
ENSG00000013392	RWDD2A	MS	-0.631291	0.52785	0.020602	1.2335e-05	5	6	0.918032
ENSG00000176971	FIBIN	MS	0.631186	0.527919	0.0313481	6.203e-08	81	87	0.918066
ENSG00000259943	AL050341.2	MS	-0.63079	0.528178	0.0784527	3.54337e-18	14	14	0.918212
ENSG00000163749	CCDC158	MS	0.630762	0.528196	0.276279	7.14462e-70	47	47	0.918212
ENSG00000226237	GAS1RR	MS	-0.630733	0.528215	0.129686	2.89052e-30	71	73	0.918212
ENSG00000260552	AC023043.1	MS	-0.630645	0.528273	0.000123741	0.736471	2	2	0.918212
ENSG00000132698	RAB25	MS	-0.630608	0.528297	0.000808808	0.39057	2	2	0.918212
ENSG00000065308	TRAM2	MS	0.630549	0.528335	0.0401055	8.69322e-10	32	32	0.918212
ENSG00000124145	SDC4	MS	-0.630529	0.528349	0.0860379	4.39771e-20	58	60	0.918212
ENSG00000228063	LYPLAL1-AS1	MS	-0.630459	0.528394	0.0967586	1.55107e-22	29	30	0.918212
ENSG00000186818	LILRB4	MS	0.630127	0.528612	2.63306e-05	0.876958	10	12	0.918504
ENSG00000232713	AC010733.1	MS	-0.629982	0.528707	0.000309375	0.591588	2	2	0.918584
ENSG00000173821	RNF213	MS	-0.629784	0.528836	0.10653	1.42289e-24	34	37	0.918716
ENSG00000164099	PRSS12	MS	0.629716	0.52888	0.0263967	6.90992e-07	15	15	0.918716
ENSG00000091073	DTX2	MS	-0.629615	0.528946	0.00422172	0.0484833	15	16	0.918745
ENSG00000263072	ZNF213-AS1	MS	-0.629345	0.529123	0.524759	1.44853e-168	27	28	0.918835
ENSG00000136828	RALGPS1	MS	0.62932	0.529139	0.0944773	1.79963e-22	16	16	0.918835
ENSG00000234187	AIMP1P1	MS	0.629228	0.5292	0.000712082	0.418101	1	1	0.918835
ENSG00000170485	NPAS2	MS	-0.629133	0.529262	0.0164607	9.88345e-05	9	11	0.918835
ENSG00000076351	SLC46A1	MS	0.629098	0.529285	0.122096	2.46196e-28	10	11	0.918835
ENSG00000141519	CCDC40	MS	-0.628995	0.529352	0.309521	1.61572e-80	59	62	0.918835
ENSG00000152910	CNTNAP4	MS	0.62896	0.529375	0.168752	3.6296e-40	126	138	0.918835
ENSG00000251580	LINC02482	MS	0.628937	0.52939	0.164486	9.57212e-39	55	59	0.918835
ENSG00000125618	PAX8	MS	0.628834	0.529457	0.465864	5.55584e-142	28	30	0.918867
ENSG00000128585	MKLN1	MS	-0.628709	0.529539	0.0261528	8.35372e-07	4	4	0.918924
ENSG00000063015	SEZ6	MS	-0.628527	0.529659	0.00993444	0.00253313	9	10	0.919046
ENSG00000163866	SMIM12	MS	-0.628007	0.529999	0.0753799	1.71782e-17	38	42	0.919441
ENSG00000183542	KLRC4	MS	0.627992	0.530009	0.114804	1.45054e-26	23	26	0.919441
ENSG00000205403	CFI	MS	0.627886	0.530078	0.0133009	0.000458194	7	8	0.919441
ENSG00000137574	TGS1	MS	0.627855	0.530099	0.00625065	0.0167251	14	15	0.919441
ENSG00000214719	AC005562.1	MS	-0.627755	0.530164	0.0398542	8.97155e-10	24	28	0.919441
ENSG00000108506	INTS2	MS	-0.627701	0.5302	0.00664619	0.0136276	1	2	0.919441
ENSG00000268171	AC068620.1	MS	-0.627656	0.53023	0.0362868	5.61145e-09	20	20	0.919441
ENSG00000153786	ZDHHC7	MS	-0.627553	0.530297	0.0625563	1.24782e-14	17	18	0.919472
ENSG00000253368	TRNP1	MS	-0.62728	0.530476	0.00548284	0.0251258	28	29	0.919674
ENSG00000206559	ZCWPW2	MS	0.627154	0.530558	0.110791	9.53246e-26	25	25	0.919674
ENSG00000138639	ARHGAP24	MS	-0.62715	0.530561	0.0130918	0.000520801	25	27	0.919674
ENSG00000164615	CAMLG	MS	-0.62692	0.530712	0.595069	1.0892e-210	33	38	0.919775
ENSG00000127483	HP1BP3	MS	-0.626886	0.530734	0.0042615	0.04811	27	27	0.919775
ENSG00000248103	AC008443.3	MS	-0.626785	0.5308	0.00109126	0.317903	1	1	0.919775
ENSG00000079156	OSBPL6	MS	0.626763	0.530815	0.0237883	2.68396e-06	18	18	0.919775
ENSG00000187461	AL583828.1	MS	-0.626464	0.531011	0.000625727	0.449931	3	3	0.920011
ENSG00000270578	AP000787.2	MS	0.626383	0.531064	0.00428445	0.0476883	6	6	0.920011
ENSG00000186026	ZNF284	MS	-0.626301	0.531117	0.0122352	0.000744074	2	2	0.920011
ENSG00000167720	SRR	MS	0.626233	0.531162	0.557958	7.71859e-188	17	17	0.920011
ENSG00000112053	SLC26A8	MS	-0.62618	0.531197	0.304109	3.12618e-80	48	50	0.920011
ENSG00000204282	TNRC6C-AS1	MS	0.62607	0.531269	0.130379	2.86773e-30	19	22	0.920051
ENSG00000176771	NCKAP5	MS	-0.625939	0.531355	0.0312038	6.52355e-08	3	3	0.920091
ENSG00000174013	FBXO45	MS	-0.625885	0.53139	0.100535	3.50596e-23	16	18	0.920091
ENSG00000253953	PCDHGB4	MS	0.625767	0.531468	0.0553033	3.88675e-13	16	17	0.920116
ENSG00000116754	SRSF11	MS	-0.625643	0.531549	0.019647	1.98426e-05	5	5	0.920116
ENSG00000042980	ADAM28	MS	-0.625639	0.531552	0.0225811	4.51239e-06	34	35	0.920116
ENSG00000184508	HDDC3	MS	0.625065	0.531928	0.0505013	4.19143e-12	12	14	0.920387
ENSG00000103995	CEP152	MS	-0.624962	0.531996	0.0143131	0.00027069	29	30	0.920387
ENSG00000176472	ZNF575	MS	0.624951	0.532003	0.00445774	0.0434814	4	4	0.920387
ENSG00000197415	VEPH1	MS	0.624943	0.532008	0.0476468	2.12842e-11	17	17	0.920387
ENSG00000249572	AC034231.1	MS	0.624882	0.532048	0.158377	2.88287e-37	3	4	0.920387
ENSG00000004534	RBM6	MS	-0.624855	0.532066	0.344406	2.36461e-92	18	19	0.920387
ENSG00000213090	AC007256.1	MS	-0.624849	0.53207	0.0015436	0.235733	7	8	0.920387
ENSG00000198707	CEP290	MS	0.624611	0.532227	0.0313655	6.47078e-08	10	11	0.920387
ENSG00000169118	CSNK1G1	MS	-0.624582	0.532246	0.0122992	0.000760207	4	4	0.920387
ENSG00000112561	TFEB	MS	-0.624571	0.532253	6.95886e-05	0.799928	15	17	0.920387
ENSG00000268182	SMIM17	MS	0.624495	0.532303	0.184142	1.36575e-43	37	41	0.920387
ENSG00000173540	GMPPB	MS	-0.624442	0.532337	0.0481957	1.43945e-11	13	15	0.920387
ENSG00000073146	MOV10L1	MS	0.624418	0.532353	0.143783	9.23384e-34	23	23	0.920387
ENSG00000175155	YPEL2	MS	-0.624126	0.532545	0.000177735	0.687121	9	9	0.920387
ENSG00000165030	NFIL3	MS	0.624107	0.532557	0.0562163	2.71531e-13	9	9	0.920387
ENSG00000121964	GTDC1	MS	-0.623985	0.532637	0.112954	3.77885e-26	28	30	0.920387
ENSG00000144227	NXPH2	MS	0.623938	0.532668	0.000337427	0.57963	5	5	0.920387
ENSG00000082805	ERC1	MS	-0.623914	0.532684	0.0665837	8.07811e-16	41	43	0.920387
ENSG00000174903	RAB1B	MS	-0.623899	0.532694	0.040956	4.7562e-10	14	16	0.920387
ENSG00000237373	BRWD1-IT1	MS	-0.623875	0.53271	0.000567498	0.470008	3	3	0.920387
ENSG00000198829	SUCNR1	MS	0.62383	0.532739	0.181315	5.87218e-43	15	15	0.920387
ENSG00000166189	HPS6	MS	0.623588	0.532898	0.00314747	0.0901246	7	7	0.920529
ENSG00000273162	AL133215.2	MS	0.623366	0.533044	0.00408346	0.0528884	8	11	0.920529
ENSG00000241058	NSUN6	MS	-0.623261	0.533113	0.15488	3.49623e-36	22	23	0.920529
ENSG00000254449	AP002765.1	MS	-0.623254	0.533117	5.46642e-05	0.82343	11	12	0.920529
ENSG00000105136	ZNF419	MS	-0.623252	0.533119	0.463021	2.9236e-138	55	58	0.920529
ENSG00000250174	MYLK-AS2	MS	-0.62307	0.533238	0.000511621	0.494522	9	10	0.920529
ENSG00000134308	YWHAQ	MS	-0.623044	0.533256	0.0218936	6.33396e-06	86	97	0.920529
ENSG00000163485	ADORA1	MS	-0.623004	0.533282	0.0604465	3.09748e-14	11	13	0.920529
ENSG00000259673	IQCH-AS1	MS	-0.622811	0.533409	0.0229801	3.61083e-06	14	15	0.920529
ENSG00000140945	CDH13	MS	-0.622782	0.533428	0.0623117	1.31562e-14	97	100	0.920529
ENSG00000144535	DIS3L2	MS	0.622421	0.533665	0.0408305	6.34865e-10	34	39	0.920529
ENSG00000169122	FAM110B	MS	0.622393	0.533683	0.0352621	9.5247e-09	43	45	0.920529
ENSG00000179449	AC124309.1	MS	-0.622368	0.5337	0.000623488	0.448959	1	1	0.920529
ENSG00000267466	AC021683.1	MS	-0.622303	0.533743	0.0359241	5.47981e-09	5	6	0.920529
ENSG00000255337	AP001830.1	MS	-0.622262	0.533769	6.78086e-06	0.936626	45	46	0.920529
ENSG00000100033	PRODH	MS	-0.622254	0.533775	0.303291	2.74766e-79	46	49	0.920529
ENSG00000101298	SNPH	MS	-0.622251	0.533777	0.0786661	3.35486e-18	44	44	0.920529
ENSG00000145087	STXBP5L	MS	-0.622244	0.533781	0.0134805	0.000412419	12	12	0.920529
ENSG00000240972	MIF	MS	-0.622233	0.533789	0.0488122	1.07825e-11	14	14	0.920529
ENSG00000271461	AL109809.4	MS	-0.622164	0.533834	0.00412938	0.0511263	9	9	0.920529
ENSG00000123870	ZNF137P	MS	0.622119	0.533864	0.0500725	5.71839e-12	41	42	0.920529
ENSG00000101439	CST3	MS	-0.62205	0.533909	0.0948008	7.22854e-22	12	12	0.920529
ENSG00000082482	KCNK2	MS	-0.62193	0.533988	0.0442789	1.05374e-10	53	60	0.920529
ENSG00000272669	AL021707.6	MS	0.621912	0.534	0.000464518	0.513997	1	1	0.920529
ENSG00000205084	TMEM231	MS	0.621741	0.534112	0.130042	2.90261e-30	39	48	0.920568
ENSG00000232977	LINC00327	MS	-0.621684	0.534149	0.138143	3.43543e-32	10	11	0.920568
ENSG00000251621	AC009487.3	MS	-0.621607	0.5342	0.000521196	0.490473	1	1	0.920568
ENSG00000234883	MIR155HG	MS	0.621393	0.534341	4.56303e-06	0.948232	2	2	0.920568
ENSG00000129450	SIGLEC9	MS	-0.621054	0.534564	0.000750287	0.405681	4	4	0.920568
ENSG00000207955	MIR219A2	MS	-0.620962	0.534625	0.00112814	0.309907	3	3	0.920568
ENSG00000260941	LINC00622	MS	-0.620895	0.534669	0.0525807	1.51493e-12	64	69	0.920568
ENSG00000145817	YIPF5	MS	-0.620868	0.534686	0.237103	2.30441e-58	33	35	0.920568
ENSG00000116752	BCAS2	MS	0.620803	0.534729	0.0406732	4.98811e-10	10	10	0.920568
ENSG00000269304	FKBP1AP1	MS	-0.620751	0.534763	0.000161073	0.701718	11	12	0.920568
ENSG00000197323	TRIM33	MS	0.620734	0.534774	0.0228582	4.05206e-06	11	11	0.920568
ENSG00000101193	GID8	MS	-0.620675	0.534814	0.00720734	0.0101543	5	5	0.920568
ENSG00000054282	SDCCAG8	MS	0.620659	0.534824	0.0739627	3.74247e-17	55	65	0.920568
ENSG00000168283	BMI1	MS	0.62056	0.534889	0.016621	8.74236e-05	6	8	0.920568
ENSG00000051382	PIK3CB	MS	0.62054	0.534903	0.00305616	0.0941379	15	18	0.920568
ENSG00000168938	PPIC	MS	0.620126	0.535175	0.00879686	0.00450605	10	11	0.920568
ENSG00000198954	KIF1BP	MS	0.620101	0.535192	0.108227	5.3331e-25	4	5	0.920568
ENSG00000256223	ZNF10	MS	-0.620088	0.5352	1.43651e-06	0.972123	1	1	0.920568
ENSG00000249664	AC027338.1	MS	-0.62007	0.535212	0.257213	7.56095e-65	8	8	0.920568
ENSG00000204524	ZNF805	MS	0.62001	0.535251	0.0293396	1.64579e-07	40	49	0.920568
ENSG00000188647	PTAR1	MS	0.619917	0.535312	0.00564072	0.0231131	14	15	0.920568
ENSG00000126602	TRAP1	MS	0.619787	0.535398	0.109953	1.25047e-25	27	31	0.920568
ENSG00000159110	IFNAR2	MS	0.619777	0.535404	0.0181621	4.15533e-05	46	47	0.920568
ENSG00000129317	PUS7L	MS	-0.619725	0.535439	0.0522348	1.54445e-12	30	35	0.920568
ENSG00000120334	CENPL	MS	-0.619711	0.535448	4.85824e-05	0.833932	27	27	0.920568
ENSG00000213484	EIF4A1P8	MS	0.61966	0.535482	0.00491306	0.0332086	11	12	0.920568
ENSG00000125510	OPRL1	MS	0.619647	0.53549	0.0193981	2.24061e-05	5	5	0.920568
ENSG00000149488	TMC2	MS	0.619591	0.535527	9.92752e-05	0.765937	16	16	0.920568
ENSG00000092108	SCFD1	MS	0.619552	0.535553	0.257333	4.62907e-64	29	31	0.920568
ENSG00000040731	CDH10	MS	0.619534	0.535565	0.0325635	3.617e-08	26	27	0.920568
ENSG00000165238	WNK2	MS	-0.619488	0.535595	0.0196398	1.83623e-05	23	25	0.920568
ENSG00000165490	DDIAS	MS	-0.619411	0.535646	0.00184328	0.194206	8	8	0.920568
ENSG00000170396	ZNF804A	MS	-0.619369	0.535673	0.0517119	2.31273e-12	9	10	0.920568
ENSG00000128923	MINDY2	MS	0.619205	0.535781	0.0474779	2.03652e-11	17	18	0.920568
ENSG00000131558	EXOC4	MS	-0.619203	0.535783	0.359925	1.74382e-99	37	39	0.920568
ENSG00000154645	CHODL	MS	-0.619135	0.535828	0.0206463	1.22447e-05	9	11	0.920568
ENSG00000138600	SPPL2A	MS	0.619116	0.53584	0.137193	4.07529e-32	44	46	0.920568
ENSG00000128487	SPECC1	MS	0.618838	0.536023	0.201891	1.62728e-48	27	30	0.920799
ENSG00000134955	SLC37A2	MS	0.618727	0.536096	0.0223409	5.16113e-06	19	22	0.92084
ENSG00000158428	CATIP	MS	0.618636	0.536156	0.0100126	0.00237451	3	3	0.920859
ENSG00000261455	LINC01003	MS	0.618455	0.536275	0.238467	6.15725e-59	72	81	0.920904
ENSG00000119185	ITGB1BP1	MS	-0.618318	0.536366	0.0660995	1.15089e-15	29	31	0.920904
ENSG00000180233	ZNRF2	MS	-0.618214	0.536434	2.34072e-05	0.88301	30	32	0.920904
ENSG00000147804	SLC39A4	MS	0.618212	0.536435	0.00968299	0.00262677	37	46	0.920904
ENSG00000124222	STX16	MS	0.618109	0.536503	0.0177059	5.1326e-05	12	13	0.920904
ENSG00000037042	TUBG2	MS	0.618052	0.536541	0.163469	2.32634e-38	22	23	0.920904
ENSG00000103111	MON1B	MS	-0.617879	0.536655	0.167881	1.56999e-39	21	23	0.920904
ENSG00000088298	EDEM2	MS	0.617645	0.53681	0.093619	1.13253e-21	17	17	0.920904
ENSG00000021776	AQR	MS	-0.617499	0.536906	0.0484756	1.23369e-11	13	13	0.920904
ENSG00000197632	SERPINB2	MS	0.617401	0.53697	0.0598354	3.37895e-14	41	43	0.920904
ENSG00000145681	HAPLN1	MS	0.617391	0.536977	1.49883e-05	0.907123	16	16	0.920904
ENSG00000262370	AC108134.3	MS	-0.617307	0.537032	0.000809032	0.39054	2	2	0.920904
ENSG00000267048	AC092143.4	MS	0.617203	0.537101	0.000112015	0.748755	22	32	0.920904
ENSG00000185862	EVI2B	MS	-0.617194	0.537107	0.000384796	0.553326	5	7	0.920904
ENSG00000037757	MRI1	MS	0.617192	0.537108	0.474473	5.9834e-144	46	52	0.920904
ENSG00000080824	HSP90AA1	MS	-0.617192	0.537108	0.00107026	0.323029	9	9	0.920904
ENSG00000226332	AL354836.1	MS	0.617154	0.537133	0.000315909	0.590862	4	4	0.920904
ENSG00000256309	AC009469.1	MS	0.61702	0.537222	0.00518162	0.02898	12	14	0.920904
ENSG00000157470	FAM81A	MS	-0.617016	0.537224	0.069044	4.20805e-16	4	4	0.920904
ENSG00000249028	AC004672.1	MS	-0.616915	0.537291	0.000127799	0.732995	13	13	0.920904
ENSG00000268705	BNIP3P26	MS	-0.616901	0.5373	0.00854361	0.00495924	16	19	0.920904
ENSG00000272057	AC016575.1	MS	0.616885	0.53731	0.00904837	0.00389517	10	14	0.920904
ENSG00000214381	LINC00488	MS	0.616825	0.53735	0.122785	1.07716e-28	29	31	0.920904
ENSG00000138735	PDE5A	MS	-0.616731	0.537412	0.029343	1.70501e-07	48	57	0.920904
ENSG00000234073	AC011816.1	MS	0.616643	0.53747	0.0186923	3.05871e-05	14	14	0.920904
ENSG00000180574	AC068775.1	MS	0.616581	0.537511	0.000136323	0.723246	5	5	0.920904
ENSG00000229065	AL354893.2	MS	-0.616418	0.537618	0.000250104	0.632305	5	5	0.920904
ENSG00000112419	PHACTR2	MS	0.616414	0.537621	0.0481545	1.55858e-11	33	36	0.920904
ENSG00000091490	SEL1L3	MS	0.616412	0.537623	0.107327	8.23171e-25	30	32	0.920904
ENSG00000100211	CBY1	MS	-0.616361	0.537656	0.0453562	5.99629e-11	7	7	0.920904
ENSG00000260774	AC021087.3	MS	0.616044	0.537865	0.00855141	0.0048207	11	12	0.921177
ENSG00000257553	AC034102.4	MS	-0.615961	0.53792	2.33112e-06	0.963232	3	7	0.921187
ENSG00000008083	JARID2	MS	0.615877	0.537976	0.000722903	0.414825	13	14	0.921198
ENSG00000125841	NRSN2	MS	0.615712	0.538085	3.87115e-06	0.952714	12	12	0.921245
ENSG00000231764	DLX6-AS1	MS	0.615687	0.538101	0.00268594	0.11693	15	15	0.921245
ENSG00000167641	PPP1R14A	MS	-0.615277	0.538372	6.06489e-05	0.814506	15	17	0.921624
ENSG00000170190	SLC16A5	MS	-0.615141	0.538462	0.0051291	0.0300873	5	6	0.921643
ENSG00000189171	S100A13	MS	0.615111	0.538481	0.558045	9.27056e-190	20	21	0.921643
ENSG00000128694	OSGEPL1	MS	0.614781	0.538699	0.00359584	0.0700806	15	19	0.921866
ENSG00000168763	CNNM3	MS	0.614764	0.53871	0.0416951	3.66048e-10	23	29	0.921866
ENSG00000166033	HTRA1	MS	0.614475	0.538902	0.0223015	5.64025e-06	51	52	0.92211
ENSG00000144579	CTDSP1	MS	0.614285	0.539027	0.00609433	0.0180415	9	12	0.922147
ENSG00000136630	HLX	MS	0.614215	0.539073	0.0197518	1.85846e-05	12	13	0.922147
ENSG00000205221	VIT	MS	0.614025	0.539199	0.0300898	1.10102e-07	24	25	0.922147
ENSG00000111676	ATN1	MS	0.613997	0.539217	0.0102948	0.00213264	3	3	0.922147
ENSG00000113140	SPARC	MS	-0.613996	0.539218	0.0345543	1.13565e-08	32	32	0.922147
ENSG00000205133	TRIQK	MS	-0.613995	0.539219	0.0046076	0.0393383	6	6	0.922147
ENSG00000171574	ZNF584	MS	-0.613844	0.539318	0.072635	6.70667e-17	18	19	0.922233
ENSG00000100228	RAB36	MS	-0.613657	0.539442	0.157424	4.82963e-37	23	23	0.922238
ENSG00000238058	AL355574.1	MS	0.613641	0.539453	4.24007e-05	0.843891	89	92	0.922238
ENSG00000213190	MLLT11	MS	0.613569	0.5395	2.41468e-05	0.880357	1	2	0.922238
ENSG00000058272	PPP1R12A	MS	0.613454	0.539576	0.0213827	8.69421e-06	13	13	0.922238
ENSG00000182013	PNMA8A	MS	0.613408	0.539606	0.350492	3.67519e-95	17	18	0.922238
ENSG00000180549	FUT7	MS	-0.613394	0.539616	1.26743e-05	0.914346	7	7	0.922238
ENSG00000148671	ADIRF	MS	0.613152	0.539776	0.089818	7.58649e-21	50	53	0.922295
ENSG00000183423	LRIT3	MS	-0.613126	0.539793	0.0730447	6.11758e-17	5	5	0.922295
ENSG00000130643	CALY	MS	0.613119	0.539797	0.0445289	9.50589e-11	27	27	0.922295
ENSG00000119522	DENND1A	MS	-0.612579	0.540155	0.0222721	5.38696e-06	29	31	0.922472
ENSG00000229087	AC007738.1	MS	-0.61248	0.54022	8.73934e-07	0.977564	2	2	0.922472
ENSG00000254081	LINC01299	MS	0.612369	0.540294	0.415444	1.02381e-120	36	40	0.922472
ENSG00000197134	ZNF257	MS	0.612352	0.540305	0.49898	1.05247e-155	67	83	0.922472
ENSG00000214087	ARL16	MS	0.612348	0.540307	0.414691	6.13419e-120	24	24	0.922472
ENSG00000228020	HNRNPA1P46	MS	-0.612333	0.540318	0.000318581	0.589984	21	21	0.922472
ENSG00000156398	SFXN2	MS	0.612319	0.540327	0.0766323	7.64838e-18	18	19	0.922472
ENSG00000130377	ACSBG2	MS	-0.612144	0.540442	0.0248541	1.57028e-06	33	33	0.922472
ENSG00000233176	OR7E157P	MS	0.612127	0.540453	0.0676039	6.33927e-16	24	37	0.922472
ENSG00000079805	DNM2	MS	0.612052	0.540503	0.000166014	0.697337	8	9	0.922472
ENSG00000176402	GJC3	MS	0.611951	0.54057	1.13248e-05	0.918033	24	30	0.922472
ENSG00000164695	CHMP4C	MS	-0.611934	0.540581	0.0342432	1.32861e-08	6	6	0.922472
ENSG00000253978	CTB-178M22.2	MS	-0.611922	0.540589	0.000794308	0.394584	20	20	0.922472
ENSG00000188042	ARL4C	MS	-0.611834	0.540648	0.0042231	0.0455722	4	4	0.922472
ENSG00000070010	UFD1	MS	-0.611826	0.540653	0.005877	0.0203338	11	11	0.922472
ENSG00000141522	ARHGDIA	MS	-0.611751	0.540703	0.00157689	0.22968	36	40	0.922472
ENSG00000228409	CCT6P1	MS	-0.611698	0.540738	0.0118052	0.000996222	13	17	0.922472
ENSG00000256751	PLBD1-AS1	MS	0.611434	0.540912	0.0338128	1.63335e-08	23	23	0.922616
ENSG00000171724	VAT1L	MS	-0.611392	0.54094	0.0631793	9.11182e-15	48	48	0.922616
ENSG00000148399	DPH7	MS	0.611282	0.541013	0.000386549	0.552081	8	12	0.922616
ENSG00000176619	LMNB2	MS	0.611107	0.541128	0	1	7	8	0.922616
ENSG00000272689	AC004832.4	MS	-0.611086	0.541143	0.00359991	0.0698909	21	22	0.922616
ENSG00000116962	NID1	MS	-0.611036	0.541176	0.0062525	0.0166626	13	14	0.922616
ENSG00000188529	SRSF10	MS	-0.610987	0.541208	0.0677454	7.81719e-16	31	33	0.922616
ENSG00000002549	LAP3	MS	-0.610976	0.541216	0.0613355	2.17511e-14	16	16	0.922616
ENSG00000085733	CTTN	MS	-0.61077	0.541352	0.0100694	0.00237152	14	14	0.922668
ENSG00000198208	RPS6KL1	MS	0.610765	0.541355	0.00202004	0.173954	14	16	0.922668
ENSG00000246263	UBR5-AS1	MS	-0.610706	0.541394	0.014967	0.000200586	53	53	0.922668
ENSG00000250222	AC008443.5	MS	-0.610383	0.541608	0.008664	0.0047662	4	4	0.922949
ENSG00000072756	TRNT1	MS	-0.610199	0.54173	0.103651	4.42528e-24	8	8	0.922989
ENSG00000233251	AC007743.1	MS	0.610143	0.541767	0.113004	3.14854e-26	35	40	0.922989
ENSG00000250538	AC104407.1	MS	-0.610113	0.541787	0.276228	4.97227e-70	60	69	0.922989
ENSG00000129187	DCTD	MS	-0.610051	0.541828	0.185694	5.60876e-44	13	13	0.922989
ENSG00000126107	HECTD3	MS	-0.609942	0.5419	0.000643449	0.443877	1	1	0.922994
ENSG00000167208	SNX20	MS	0.609897	0.54193	0.00866658	0.00463204	12	12	0.922994
ENSG00000140254	DUOXA1	MS	0.609822	0.54198	0.017547	5.04313e-05	7	7	0.922995
ENSG00000124713	GNMT	MS	0.609695	0.542064	0.377743	1.77177e-103	15	16	0.923055
ENSG00000270607	AC009549.1	MS	-0.609396	0.542262	0.0375006	3.15101e-09	25	25	0.92308
ENSG00000263934	SNORD3A	MS	-0.609396	0.542262	0.000332038	0.579054	5	5	0.92308
ENSG00000184608	FAM167A-AS1	MS	-0.609285	0.542336	0.0201927	1.40862e-05	42	49	0.92308
ENSG00000171634	BPTF	MS	-0.60916	0.542419	0.0408602	5.46979e-10	4	4	0.92308
ENSG00000107077	KDM4C	MS	-0.609142	0.542431	0.0126153	0.000643624	5	5	0.92308
ENSG00000259416	AC021739.3	MS	-0.60901	0.542518	0.00563192	0.0233141	10	10	0.92308
ENSG00000242516	LINC00960	MS	0.60891	0.542584	0.0479111	1.13044e-11	3	5	0.92308
ENSG00000162636	FAM102B	MS	-0.608906	0.542587	0.00965639	0.00292133	23	24	0.92308
ENSG00000104872	PIH1D1	MS	-0.608906	0.542587	0.00844294	0.00528296	42	46	0.92308
ENSG00000196739	COL27A1	MS	-0.608829	0.542638	0.0421111	2.92176e-10	79	82	0.92308
ENSG00000085719	CPNE3	MS	0.608636	0.542766	0.171938	1.02321e-40	54	62	0.92308
ENSG00000238272	AL139142.1	MS	0.608619	0.542777	0.000707636	0.422018	6	6	0.92308
ENSG00000169710	FASN	MS	-0.608589	0.542797	2.40325e-05	0.880589	2	2	0.92308
ENSG00000272056	AC013472.3	MS	0.608584	0.5428	0.00337118	0.0791852	1	1	0.92308
ENSG00000139734	DIAPH3	MS	-0.608558	0.542818	0.0601045	3.32249e-14	13	15	0.92308
ENSG00000273363	AL353801.3	MS	-0.60836	0.542949	0.00190188	0.186971	16	17	0.92322
ENSG00000257390	AC023055.1	MS	-0.608175	0.543071	3.88014e-05	0.848785	5	9	0.923301
ENSG00000166261	ZNF202	MS	0.607984	0.543198	0.11077	5.02143e-26	10	10	0.923301
ENSG00000270005	RP11-380L11.3	MS	0.60795	0.54322	0.0369869	3.47119e-09	4	4	0.923301
ENSG00000169567	HINT1	MS	0.607939	0.543228	0.00322518	0.085206	2	3	0.923301
ENSG00000272320	AL445309.1	MS	0.607916	0.543243	0.00080816	0.390685	5	5	0.923301
ENSG00000226476	LINC01748	MS	-0.607574	0.54347	0.155108	2.43821e-36	67	72	0.923603
ENSG00000137760	ALKBH8	MS	0.607346	0.543621	0.137383	3.63099e-32	30	30	0.923712
ENSG00000164109	MAD2L1	MS	0.607296	0.543654	0.00165172	0.219785	38	40	0.923712
ENSG00000131873	CHSY1	MS	-0.607255	0.543682	0.0160022	0.000122382	8	8	0.923712
ENSG00000170558	CDH2	MS	-0.607175	0.543735	0.002668	0.117798	15	15	0.923718
ENSG00000148730	EIF4EBP2	MS	-0.606595	0.54412	0.00114616	0.30647	13	13	0.924071
ENSG00000153914	SREK1	MS	-0.60659	0.544123	0.000209914	0.661969	6	6	0.924071
ENSG00000141456	PELP1	MS	0.60646	0.544209	6.06742e-05	0.814135	3	4	0.924071
ENSG00000124193	SRSF6	MS	0.606445	0.544219	1.75327e-06	0.968545	6	6	0.924071
ENSG00000269755	AC008758.6	MS	0.606428	0.54423	0.0616704	1.783e-14	8	11	0.924071
ENSG00000157542	KCNJ6	MS	0.606417	0.544238	0.0701421	2.4212e-16	72	79	0.924071
ENSG00000273456	AC064836.3	MS	0.606247	0.544351	0.0302266	1.10344e-07	17	18	0.924119
ENSG00000127311	HELB	MS	0.60616	0.544409	0.222798	1.22203e-54	3	3	0.924119
ENSG00000033178	UBA6	MS	0.60595	0.544548	0.030667	9.0272e-08	15	15	0.924119
ENSG00000226377	AC084809.1	MS	-0.605934	0.544559	0.00841302	0.00542352	3	3	0.924119
ENSG00000137502	RAB30	MS	-0.605818	0.544636	0.065109	2.32775e-15	14	15	0.924119
ENSG00000260884	AC009120.4	MS	-0.605796	0.54465	0.0132205	0.000460932	9	10	0.924119
ENSG00000178162	FAR2P2	MS	-0.605743	0.544685	0.0833088	2.85346e-19	14	17	0.924119
ENSG00000213859	KCTD11	MS	0.605712	0.544706	6.3635e-05	0.810355	6	6	0.924119
ENSG00000137877	SPTBN5	MS	0.605683	0.544725	0.177786	5.5361e-42	45	49	0.924119
ENSG00000125995	ROMO1	MS	-0.605619	0.544768	0.0215446	8.18708e-06	25	28	0.924119
ENSG00000139323	POC1B	MS	0.605557	0.544809	0.0765265	4.0025e-18	5	5	0.924119
ENSG00000171863	RPS7	MS	0.605435	0.54489	0.0913956	3.01199e-21	36	38	0.924121
ENSG00000082512	TRAF5	MS	-0.605324	0.544964	0.0742832	2.6915e-17	21	21	0.924121
ENSG00000185104	FAF1	MS	-0.60523	0.545026	0.0213392	8.69209e-06	9	12	0.924121
ENSG00000144674	GOLGA4	MS	-0.605167	0.545068	0.033248	1.83563e-08	57	58	0.924121
ENSG00000237689	AC007064.2	MS	0.605136	0.545089	0.000352907	0.569277	20	21	0.924121
ENSG00000234562	TPMTP2	MS	0.605083	0.545124	0.00242826	0.136238	3	3	0.924121
ENSG00000198721	ECI2	MS	-0.605036	0.545155	0.429735	5.53103e-125	41	41	0.924121
ENSG00000249509	AC023886.1	MS	-0.604909	0.54524	0.0171633	6.32764e-05	21	21	0.924181
ENSG00000175946	KLHL38	MS	0.604818	0.5453	2.23171e-05	0.886386	1	1	0.9242
ENSG00000031081	ARHGAP31	MS	0.604663	0.545403	0.0331703	2.38613e-08	10	10	0.924291
ENSG00000110497	AMBRA1	MS	-0.604492	0.545517	7.12154e-05	0.798764	2	2	0.92437
ENSG00000082781	ITGB5	MS	0.604444	0.545549	0.0398343	9.74397e-10	30	33	0.92437
ENSG00000013375	PGM3	MS	-0.604295	0.545648	0.0468461	2.62886e-11	16	16	0.924454
ENSG00000260517	AC009093.2	MS	0.604179	0.545725	0.0162287	0.000106733	6	6	0.924502
ENSG00000141642	ELAC1	MS	0.604024	0.545828	0.0146805	0.000235375	20	23	0.92452
ENSG00000269337	AL591479.1	MS	-0.604003	0.545842	0.00267543	0.117352	2	2	0.92452
ENSG00000083123	BCKDHB	MS	-0.60394	0.545884	0.175186	2.69225e-41	35	38	0.92452
ENSG00000174196	FAM21D	MS	0.603772	0.545995	0.00487053	0.0349342	15	15	0.924611
ENSG00000229180	AC006001.3	MS	-0.603568	0.546131	0.0679281	7.19736e-16	24	29	0.924611
ENSG00000213160	KLHL23	MS	-0.603525	0.54616	0.120477	3.3637e-28	37	40	0.924611
ENSG00000124767	GLO1	MS	0.603433	0.546221	0.177292	8.03995e-42	27	27	0.924611
ENSG00000250371	AC007370.2	MS	0.603314	0.5463	0.0124295	0.000676458	8	8	0.924611
ENSG00000213888	LINC01521	MS	0.603291	0.546315	0.0621237	1.17446e-14	11	12	0.924611
ENSG00000184313	MROH7	MS	-0.603203	0.546374	0.135613	2.15509e-31	32	36	0.924611
ENSG00000121644	DESI2	MS	0.603184	0.546386	0.0179225	4.46175e-05	5	5	0.924611
ENSG00000123349	PFDN5	MS	0.603095	0.546445	0.00574493	0.0219339	8	10	0.924611
ENSG00000183617	MRPL54	MS	-0.603	0.546508	0.168881	1.04597e-39	10	10	0.924611
ENSG00000040341	STAU2	MS	0.602937	0.546551	0.0251377	1.33609e-06	22	26	0.924611
ENSG00000147419	CCDC25	MS	-0.602783	0.546653	0.285841	1.04538e-72	94	101	0.924611
ENSG00000250950	AC093752.2	MS	-0.602693	0.546713	0.0715199	1.18261e-16	18	19	0.924611
ENSG00000004468	CD38	MS	-0.60258	0.546788	0.236101	9.78154e-58	68	74	0.924611
ENSG00000171163	ZNF692	MS	-0.60258	0.546788	3.9446e-07	0.985272	4	4	0.924611
ENSG00000259152	AC104002.2	MS	-0.602577	0.54679	0.000237669	0.64145	28	32	0.924611
ENSG00000271824	AC009014.1	MS	-0.60255	0.546808	0.0314821	6.07908e-08	14	15	0.924611
ENSG00000265478	CTD-2145A24.3	MS	0.60246	0.546868	0.00904006	0.00393775	7	7	0.924611
ENSG00000241684	ADAMTS9-AS2	MS	0.602407	0.546903	0.0373793	2.93401e-09	24	25	0.924611
ENSG00000145808	ADAMTS19	MS	0.60231	0.546968	0.0768278	5.2013e-18	36	38	0.924611
ENSG00000089057	SLC23A2	MS	0.602145	0.547078	0.0646232	3.79561e-15	15	15	0.924611
ENSG00000179776	CDH5	MS	-0.60212	0.547094	9.74197e-06	0.925455	10	11	0.924611
ENSG00000172209	GPR22	MS	-0.601961	0.5472	1.99024e-05	0.892893	1	1	0.924611
ENSG00000134265	NAPG	MS	-0.601855	0.547271	0.0453066	6.73109e-11	21	24	0.924611
ENSG00000185838	GNB1L	MS	-0.601827	0.547289	0.0990715	7.5281e-23	40	42	0.924611
ENSG00000064300	NGFR	MS	0.601786	0.547316	0.0570263	1.59734e-13	46	47	0.924611
ENSG00000269883	AC007375.3	MS	0.601765	0.547331	0.237666	3.84679e-58	34	36	0.924611
ENSG00000236581	STARD13-AS	MS	0.601722	0.547359	0.000440489	0.525565	20	20	0.924611
ENSG00000163528	CHCHD4	MS	-0.601709	0.547368	0.0251836	1.30798e-06	53	54	0.924611
ENSG00000075426	FOSL2	MS	0.601532	0.547486	0.00255461	0.126696	24	26	0.924727
ENSG00000165995	CACNB2	MS	0.601414	0.547565	0.137877	5.82129e-32	61	63	0.924777
ENSG00000228141	AC105339.1	MS	-0.601201	0.547706	0.0157766	0.000133593	13	13	0.92484
ENSG00000140905	GCSH	MS	0.601175	0.547723	0.0717649	1.06456e-16	33	35	0.92484
ENSG00000119737	GPR75	MS	0.601135	0.54775	6.28248e-05	0.811438	59	62	0.92484
ENSG00000103056	SMPD3	MS	0.601061	0.5478	0.00948646	0.00303969	6	6	0.92484
ENSG00000241218	AC063944.2	MS	0.600923	0.547891	4.72891e-05	0.83486	4	5	0.924912
ENSG00000254122	PCDHGB7	MS	0.600639	0.548081	0.0332505	2.37252e-08	28	29	0.925136
ENSG00000214140	PRCD	MS	0.600459	0.548201	0.0238142	2.34612e-06	11	12	0.925136
ENSG00000247809	NR2F2-AS1	MS	-0.600436	0.548216	0.0105788	0.00178382	5	5	0.925136
ENSG00000149476	TKFC	MS	0.600427	0.548222	0.00979846	0.00262659	6	8	0.925136
ENSG00000130649	CYP2E1	MS	0.600259	0.548334	0.102609	8.48824e-24	21	23	0.925238
ENSG00000224598	RPS5P2	MS	-0.600189	0.54838	0.00154681	0.234615	8	8	0.925238
ENSG00000258199	AC073896.4	MS	0.599604	0.54877	2.21707e-05	0.886898	6	7	0.925476
ENSG00000158417	EIF5B	MS	-0.599449	0.548873	0.00702435	0.0112348	17	18	0.925476
ENSG00000234838	AC092373.1	MS	0.599376	0.548922	0.000139713	0.71998	2	2	0.925476
ENSG00000051128	HOMER3	MS	0.599312	0.548965	0.0178873	4.77027e-05	11	12	0.925476
ENSG00000204055	AL158151.1	MS	0.59923	0.54902	0.105849	1.2818e-24	31	34	0.925476
ENSG00000136425	CIB2	MS	-0.59914	0.549079	0.313009	2.23941e-81	28	30	0.925476
ENSG00000166024	R3HCC1L	MS	0.598992	0.549178	0.00109794	0.31718	29	31	0.925476
ENSG00000270757	HSPE1-MOB4	MS	0.598888	0.549248	0.000890283	0.368142	14	16	0.925476
ENSG00000197258	EIF4BP6	MS	-0.598844	0.549277	3.43286e-06	0.954802	48	51	0.925476
ENSG00000132849	PATJ	MS	0.598781	0.549319	0.091023	4.75418e-21	57	58	0.925476
ENSG00000179104	TMTC2	MS	-0.59874	0.549346	0.0364722	4.56096e-09	10	11	0.925476
ENSG00000176894	PXMP2	MS	-0.598717	0.549362	0.0815249	4.52234e-19	38	40	0.925476
ENSG00000216775	AL109918.1	MS	-0.598673	0.549391	0.540959	6.78403e-178	66	70	0.925476
ENSG00000197780	TAF13	MS	0.598567	0.549462	0.00917471	0.0036615	7	7	0.925476
ENSG00000267142	AC092296.2	MS	-0.59852	0.549493	6.38173e-05	0.809467	9	9	0.925476
ENSG00000077157	PPP1R12B	MS	0.598472	0.549525	0.0207047	1.21717e-05	5	5	0.925476
ENSG00000162601	MYSM1	MS	0.598291	0.549646	0.46421	4.94138e-140	41	46	0.925476
ENSG00000270000	AC005479.3	MS	-0.598271	0.549659	0.00180948	0.197666	16	16	0.925476
ENSG00000258818	RNASE4	MS	-0.59824	0.54968	0.065516	2.34184e-15	14	17	0.925476
ENSG00000248712	CCDC153	MS	-0.598209	0.5497	0.0295815	1.46962e-07	9	9	0.925476
ENSG00000232151	RP11-353N4.8	MS	-0.59814	0.549746	0.00312328	0.0902434	4	4	0.925476
ENSG00000173320	STOX2	MS	-0.598136	0.549749	0.0275323	4.38764e-07	20	23	0.925476
ENSG00000115380	EFEMP1	MS	0.598072	0.549792	0.314833	6.7382e-82	29	30	0.925476
ENSG00000260193	AL138781.1	MS	-0.598053	0.549805	0.016988	7.28708e-05	8	8	0.925476
ENSG00000003056	M6PR	MS	-0.598036	0.549816	0.000252823	0.631577	3	3	0.925476
ENSG00000246705	H2AFJ	MS	-0.597975	0.549856	0.0317675	3.94109e-08	66	71	0.925476
ENSG00000259250	AC018904.1	MS	0.59797	0.54986	0.00199829	0.175934	2	2	0.925476
ENSG00000246731	MGC16275	MS	0.597762	0.549998	0.0208305	1.12933e-05	30	32	0.925476
ENSG00000055070	SZRD1	MS	-0.597695	0.550044	0.00202772	0.172263	10	13	0.925476
ENSG00000235280	MCF2L-AS1	MS	0.5974	0.55024	0.0644554	4.30631e-15	36	45	0.925476
ENSG00000198857	HSD3BP5	MS	0.597357	0.550269	0.000673255	0.433671	3	4	0.925476
ENSG00000272853	AC069544.1	MS	0.597319	0.550295	2.26782e-06	0.964226	8	9	0.925476
ENSG00000122783	C7orf49	MS	-0.597284	0.550318	3.54496e-05	0.857183	2	2	0.925476
ENSG00000088881	EBF4	MS	-0.59727	0.550327	0.000419946	0.534761	6	6	0.925476
ENSG00000248476	BACH1-IT1	MS	0.597227	0.550356	0.00106648	0.324032	35	37	0.925476
ENSG00000224713	AC025165.1	MS	-0.597201	0.550373	4.45573e-05	0.8404	7	8	0.925476
ENSG00000197467	COL13A1	MS	-0.59716	0.550401	0.0586057	7.51712e-14	49	52	0.925476
ENSG00000163946	FAM208A	MS	0.597129	0.550421	0.0321616	3.98876e-08	14	16	0.925476
ENSG00000170571	EMB	MS	0.597057	0.550469	0.193172	4.50026e-46	28	31	0.925476
ENSG00000258204	AC008126.1	MS	-0.596945	0.550544	0.000575063	0.469435	3	3	0.925476
ENSG00000172578	KLHL6	MS	0.596875	0.550591	0.000270239	0.619578	10	11	0.925476
ENSG00000116906	GNPAT	MS	-0.596868	0.550595	0.0750767	1.53943e-17	12	13	0.925476
ENSG00000176595	KBTBD11	MS	0.596723	0.550692	0.0217866	6.65427e-06	49	55	0.925496
ENSG00000270207	AC068313.1	MS	0.596702	0.550706	0.000441859	0.525449	18	20	0.925496
ENSG00000135926	TMBIM1	MS	-0.596432	0.550887	0.000533258	0.486344	8	8	0.925648
ENSG00000213467	HMGB1P37	MS	-0.59642	0.550895	0.00809062	0.00645466	11	12	0.925648
ENSG00000272525	AC099522.2	MS	0.596244	0.551012	0.00181386	0.197753	3	5	0.925693
ENSG00000120160	EQTN	MS	0.596231	0.551021	0.00250346	0.130484	11	11	0.925693
ENSG00000129055	ANAPC13	MS	0.596075	0.551125	0.303019	6.0707e-78	47	50	0.925725
ENSG00000124164	VAPB	MS	-0.595878	0.551257	0.467476	2.38853e-141	46	46	0.925725
ENSG00000260602	HMGN2P40	MS	-0.59586	0.551268	6.22121e-05	0.811687	16	18	0.925725
ENSG00000142684	ZNF593	MS	-0.595785	0.551319	0.249778	1.1161e-61	10	10	0.925725
ENSG00000103253	HAGHL	MS	-0.595757	0.551338	0.00171767	0.204524	2	2	0.925725
ENSG00000066468	FGFR2	MS	0.595702	0.551374	0.0450702	7.8536e-11	34	35	0.925725
ENSG00000182000	AC117395.1	MS	-0.595685	0.551385	0.00356918	0.0689907	3	4	0.925725
ENSG00000136193	SCRN1	MS	-0.595573	0.551461	0.00484093	0.0350337	15	15	0.925765
ENSG00000225554	AL359764.1	MS	0.595393	0.55158	0.0427539	1.65376e-10	7	7	0.925765
ENSG00000173728	C1orf100	MS	0.595374	0.551593	0.000574546	0.467891	8	8	0.925765
ENSG00000109667	SLC2A9	MS	-0.595205	0.551706	0.0483707	1.427e-11	25	28	0.925765
ENSG00000161798	AQP5	MS	0.595135	0.551753	0.128368	5.64502e-30	35	43	0.925765
ENSG00000163617	CCDC191	MS	0.594956	0.551873	0.021791	6.39347e-06	4	4	0.925765
ENSG00000113070	HBEGF	MS	0.594549	0.552145	0.0612205	2.22034e-14	2	2	0.925765
ENSG00000251634	AC145138.1	MS	-0.594549	0.552145	0.0141222	0.000309461	41	55	0.925765
ENSG00000250120	PCDHA10	MS	-0.594515	0.552168	0.49641	2.86183e-155	20	20	0.925765
ENSG00000114354	TFG	MS	0.594361	0.552271	0.00894911	0.00420134	18	22	0.925765
ENSG00000270733	AL355877.2	MS	-0.594303	0.55231	0.000290512	0.606946	21	23	0.925765
ENSG00000132613	MTSS1L	MS	-0.594292	0.552317	0.00270288	0.114746	9	12	0.925765
ENSG00000150477	KIAA1328	MS	-0.594264	0.552335	0.0933489	1.65258e-21	28	32	0.925765
ENSG00000237585	LINC00407	MS	-0.594168	0.5524	0.000781716	0.395891	1	1	0.925765
ENSG00000254731	AP003059.1	MS	0.593919	0.552566	0.00126236	0.283276	22	23	0.925765
ENSG00000226519	LINC00390	MS	0.59382	0.552633	0.00116526	0.302151	18	21	0.925765
ENSG00000230325	AL359921.1	MS	-0.593819	0.552633	0.0296505	1.28762e-07	23	24	0.925765
ENSG00000231345	BEND3P1	MS	-0.593788	0.552654	0.0910384	5.75496e-21	28	29	0.925765
ENSG00000143036	SLC44A3	MS	0.59362	0.552766	0.377197	8.5937e-105	74	77	0.925765
ENSG00000213533	TMEM110	MS	0.593568	0.552801	0.0735685	3.3104e-17	17	23	0.925765
ENSG00000247626	MARS2	MS	-0.593463	0.552872	0.0258827	8.79878e-07	6	7	0.925765
ENSG00000070476	ZXDC	MS	0.593463	0.552872	0.166786	3.59462e-39	31	35	0.925765
ENSG00000221962	TMEM14EP	MS	-0.593439	0.552887	2.41195e-06	0.962632	15	18	0.925765
ENSG00000110274	CEP164	MS	-0.593384	0.552924	0.106155	1.9146e-24	30	34	0.925765
ENSG00000123453	SARDH	MS	0.593187	0.553056	0.199092	9.4838e-48	18	19	0.925765
ENSG00000236287	ZBED5	MS	0.593154	0.553078	0.00972215	0.00278956	5	5	0.925765
ENSG00000272037	AP002907.1	MS	-0.593121	0.5531	0.000351285	0.570565	1	1	0.925765
ENSG00000128050	PAICS	MS	0.59308	0.553128	0.00905686	0.00376698	38	43	0.925765
ENSG00000169908	TM4SF1	MS	-0.592938	0.553223	0.00236375	0.1414	26	26	0.925765
ENSG00000163755	HPS3	MS	0.592908	0.553243	0.0835658	2.60092e-19	26	26	0.925765
ENSG00000272047	GTF2H5	MS	0.592783	0.553327	0.361646	1.98143e-99	39	45	0.925765
ENSG00000251287	ALG1L2	MS	0.592673	0.5534	4.09114e-06	0.951345	1	4	0.925765
ENSG00000135632	SMYD5	MS	-0.592558	0.553477	0.0971645	2.13616e-22	19	21	0.925765
ENSG00000256514	AP003419.2	MS	0.592437	0.553558	0.00447839	0.0431315	3	4	0.925765
ENSG00000214941	ZSWIM7	MS	0.592437	0.553558	0.63311	7.36603e-236	24	25	0.925765
ENSG00000001631	KRIT1	MS	0.59234	0.553623	0.0646628	2.89246e-15	26	26	0.925765
ENSG00000008405	CRY1	MS	-0.592296	0.553652	0.000349713	0.571153	25	25	0.925765
ENSG00000183401	CCDC159	MS	-0.592267	0.553672	0.00122385	0.289625	6	6	0.925765
ENSG00000258844	AL162511.1	MS	0.592158	0.553745	1.43935e-06	0.970908	8	8	0.925765
ENSG00000235736	AL031275.1	MS	0.592132	0.553762	5.02766e-05	0.830594	5	6	0.925765
ENSG00000110046	ATG2A	MS	0.592091	0.55379	0.00742423	0.008863	2	2	0.925765
ENSG00000123124	WWP1	MS	-0.591964	0.553874	0.0207636	1.17367e-05	28	28	0.925765
ENSG00000145506	NKD2	MS	0.591955	0.553881	0.109129	4.05285e-25	18	21	0.925765
ENSG00000177363	LRRN4CL	MS	0.591856	0.553947	0.000131051	0.729289	9	10	0.925765
ENSG00000154767	XPC	MS	0.591805	0.553981	2.1399e-05	0.892205	11	12	0.925765
ENSG00000158966	CACHD1	MS	0.591732	0.55403	0.0546889	5.70957e-13	15	18	0.925765
ENSG00000267901	AC004817.1	MS	-0.59173	0.554032	0.00090342	0.364014	48	50	0.925765
ENSG00000151466	SCLT1	MS	-0.591724	0.554035	0.0100076	0.00236228	16	16	0.925765
ENSG00000119906	SLF2	MS	0.591707	0.554046	0.000389163	0.551616	13	13	0.925765
ENSG00000185518	SV2B	MS	0.591635	0.554095	0.0351566	9.97165e-09	11	11	0.925765
ENSG00000109846	CRYAB	MS	0.591569	0.554139	0.000937755	0.355252	10	10	0.925765
ENSG00000168159	RNF187	MS	-0.591496	0.554188	0.180604	1.21794e-42	27	27	0.925765
ENSG00000231758	AC092652.1	MS	0.591441	0.554225	0.0145151	0.000255522	4	4	0.925765
ENSG00000236485	LINC01945	MS	-0.591389	0.55426	0.00180262	0.196318	11	17	0.925765
ENSG00000065413	ANKRD44	MS	-0.591367	0.554275	0.0840452	9.40866e-20	18	19	0.925765
ENSG00000267560	AC027514.2	MS	-0.591318	0.554307	0.000210514	0.66129	13	14	0.925765
ENSG00000122696	SLC25A51	MS	0.591216	0.554375	0.0257508	9.2343e-07	13	14	0.925765
ENSG00000241991	AC114982.2	MS	0.591171	0.554406	0.000249301	0.633529	34	36	0.925765
ENSG00000174021	GNG5	MS	0.59115	0.55442	0.088242	1.68788e-20	21	21	0.925765
ENSG00000155093	PTPRN2	MS	0.591033	0.554498	0.37051	4.50882e-102	78	92	0.925765
ENSG00000261329	AC016597.1	MS	-0.590998	0.554522	0.118878	6.01912e-28	43	47	0.925765
ENSG00000137996	RTCA	MS	0.590765	0.554678	0.182712	1.49669e-43	42	47	0.925765
ENSG00000123143	PKN1	MS	-0.590755	0.554685	0.0137608	0.000341156	23	25	0.925765
ENSG00000213699	SLC35F6	MS	-0.590584	0.554799	0.0199974	1.74827e-05	15	15	0.925765
ENSG00000145194	ECE2	MS	-0.590571	0.554808	0.310409	9.6363e-81	23	24	0.925765
ENSG00000141504	SAT2	MS	0.590509	0.55485	0.0960694	2.80833e-22	10	10	0.925765
ENSG00000116001	TIA1	MS	-0.590492	0.554861	0.0115007	0.00115023	5	5	0.925765
ENSG00000182986	ZNF320	MS	0.590376	0.554938	0.378242	1.75312e-104	86	99	0.925765
ENSG00000154447	SH3RF1	MS	-0.590332	0.554968	0.205886	5.19503e-50	39	40	0.925765
ENSG00000273044	AL022334.2	MS	-0.590316	0.554978	0.000984876	0.342042	18	20	0.925765
ENSG00000049860	HEXB	MS	-0.590252	0.555021	0.140388	1.17507e-32	22	25	0.925765
ENSG00000121039	RDH10	MS	0.590208	0.555051	0.0876335	2.26338e-20	28	30	0.925765
ENSG00000141219	C17orf80	MS	-0.590206	0.555052	0.00973644	0.00254362	2	3	0.925765
ENSG00000183309	ZNF623	MS	0.590176	0.555073	0.0581054	9.89601e-14	29	33	0.925765
ENSG00000257261	AC008014.1	MS	-0.590115	0.555113	0.0121981	0.000800218	11	13	0.925765
ENSG00000138663	COPS4	MS	0.589897	0.555259	0.000206174	0.66495	11	12	0.925926
ENSG00000107957	SH3PXD2A	MS	0.589787	0.555334	0.0111114	0.001386	11	11	0.925968
ENSG00000109794	FAM149A	MS	-0.589464	0.55555	0.404164	5.50459e-114	114	126	0.926195
ENSG00000140307	GTF2A2	MS	0.589436	0.555569	0.064049	5.6863e-15	34	36	0.926195
ENSG00000269973	AC010969.2	MS	-0.589312	0.555652	0.0673364	1.10273e-15	57	61	0.926252
ENSG00000160957	RECQL4	MS	0.589213	0.555718	0.105116	2.79418e-24	29	37	0.926279
ENSG00000070669	ASNS	MS	0.588797	0.555998	0.156686	1.17431e-36	36	37	0.926663
ENSG00000183298	RPSAP19	MS	-0.588657	0.556092	0.000704074	0.421397	32	35	0.926664
ENSG00000270720	AC104785.1	MS	0.588648	0.556097	0.00107165	0.322417	5	5	0.926664
ENSG00000114416	FXR1	MS	-0.58826	0.556358	0.00116129	0.303621	25	25	0.926672
ENSG00000105755	ETHE1	MS	-0.58812	0.556452	0.0263884	6.80842e-07	9	10	0.926672
ENSG00000069849	ATP1B3	MS	0.58812	0.556452	0.0569849	1.79854e-13	38	39	0.926672
ENSG00000198832	SELENOM	MS	0.588104	0.556463	0.0532331	1.11426e-12	19	19	0.926672
ENSG00000167264	DUS2	MS	0.588073	0.556483	0.128995	7.57657e-30	22	25	0.926672
ENSG00000130433	CACNG6	MS	-0.587974	0.55655	0.00062221	0.450946	5	5	0.926672
ENSG00000163539	CLASP2	MS	0.587849	0.556634	0.0285098	2.41695e-07	11	13	0.926672
ENSG00000197381	ADARB1	MS	0.587722	0.556719	0.135609	1.14232e-31	31	36	0.926672
ENSG00000115738	ID2	MS	0.58771	0.556727	0.0127824	0.000588369	4	4	0.926672
ENSG00000122707	RECK	MS	0.587675	0.556751	0.0182385	3.95899e-05	13	14	0.926672
ENSG00000100029	PES1	MS	-0.587656	0.556764	0.00407081	0.0532336	27	29	0.926672
ENSG00000259315	ACTG1P17	MS	0.587506	0.556864	0.00476043	0.0370648	9	9	0.926672
ENSG00000267060	PTGES3L	MS	-0.587349	0.556969	0.0321962	4.27879e-08	13	13	0.926672
ENSG00000236449	AC010894.3	MS	-0.587344	0.556972	0.000233486	0.644277	5	5	0.926672
ENSG00000176225	RTTN	MS	0.587315	0.556992	0.0352878	9.35389e-09	13	13	0.926672
ENSG00000234036	TXNP6	MS	-0.587307	0.556998	1.50941e-05	0.905522	2	2	0.926672
ENSG00000112144	ICK	MS	0.587189	0.557077	0.033032	2.95056e-08	40	45	0.926672
ENSG00000066279	ASPM	MS	-0.58703	0.557183	0.012143	0.000812684	16	19	0.926672
ENSG00000137642	SORL1	MS	-0.586876	0.557287	0.00711971	0.0105241	56	59	0.926672
ENSG00000103707	MTFMT	MS	-0.586843	0.557309	0.0160095	0.000105613	21	26	0.926672
ENSG00000141562	NARF	MS	-0.586765	0.557362	0.0499496	4.71781e-12	33	39	0.926672
ENSG00000144331	ZNF385B	MS	0.586648	0.55744	0.013962	0.000338587	8	9	0.926672
ENSG00000131732	ZCCHC9	MS	0.586648	0.55744	0.0374789	3.36263e-09	26	28	0.926672
ENSG00000228779	Z69666.1	MS	-0.586437	0.557582	0.000795868	0.391781	3	3	0.926672
ENSG00000100413	POLR3H	MS	0.586419	0.557594	0.419751	1.74327e-120	26	34	0.926672
ENSG00000167654	ATCAY	MS	0.586373	0.557625	0.000135123	0.726292	20	21	0.926672
ENSG00000177868	SVBP	MS	-0.586274	0.557691	0.0547874	4.23634e-13	5	5	0.926672
ENSG00000166923	GREM1	MS	0.586217	0.557729	0.17566	2.07096e-41	84	88	0.926672
ENSG00000006062	MAP3K14	MS	0.586215	0.557731	0.00203642	0.170094	11	11	0.926672
ENSG00000121769	FABP3	MS	0.586077	0.557824	0.0488232	9.34491e-12	36	36	0.926672
ENSG00000232838	PET117	MS	-0.586031	0.557854	0.0515917	3.09746e-12	9	10	0.926672
ENSG00000154764	WNT7A	MS	-0.585993	0.55788	0.103212	6.48234e-24	40	41	0.926672
ENSG00000215187	FAM166B	MS	0.585964	0.5579	0.000375672	0.557519	1	1	0.926672
ENSG00000100441	KHNYN	MS	0.585938	0.557917	0.191822	1.0145e-45	44	51	0.926672
ENSG00000163239	TDRD10	MS	-0.585913	0.557934	0.00184314	0.194599	5	5	0.926672
ENSG00000259065	AC005520.2	MS	-0.585679	0.558091	0.282643	1.73636e-71	26	28	0.926672
ENSG00000255864	AC069208.1	MS	-0.585666	0.5581	0.00202632	0.172178	1	2	0.926672
ENSG00000204611	ZNF616	MS	-0.585476	0.558227	0.0233099	3.37764e-06	51	53	0.926672
ENSG00000020922	MRE11	MS	-0.585367	0.558301	0.254419	5.10902e-63	21	22	0.926672
ENSG00000141391	PRELID3A	MS	0.5853	0.558346	0.0511135	3.71066e-12	4	4	0.926672
ENSG00000189114	BLOC1S3	MS	-0.585285	0.558356	0.0493619	9.30106e-12	31	33	0.926672
ENSG00000174963	ZIC4	MS	0.585262	0.558371	0.0522635	1.97569e-12	15	15	0.926672
ENSG00000243663	RPS4XP14	MS	0.585235	0.55839	0.000264576	0.622887	46	50	0.926672
ENSG00000263648	AC005244.1	MS	0.585227	0.558395	0.000206671	0.66465	9	9	0.926672
ENSG00000250969	AC097658.2	MS	0.585209	0.558407	7.5951e-05	0.792873	7	7	0.926672
ENSG00000186198	SLC51B	MS	0.58514	0.558453	0.000156513	0.705503	12	13	0.926672
ENSG00000130669	PAK4	MS	-0.58514	0.558454	0.176598	7.8539e-42	23	25	0.926672
ENSG00000187258	NPSR1	MS	0.585042	0.55852	0.242546	1.46472e-59	84	92	0.926672
ENSG00000126461	SCAF1	MS	0.585024	0.558532	0.0130133	0.000539994	11	11	0.926672
ENSG00000152061	RABGAP1L	MS	-0.584902	0.558613	0.0941145	6.85433e-22	51	56	0.926672
ENSG00000272732	AC004982.1	MS	-0.584888	0.558623	0.126711	1.98695e-29	28	30	0.926672
ENSG00000008394	MGST1	MS	0.584643	0.558787	0.269731	9.21725e-68	67	69	0.926862
ENSG00000070614	NDST1	MS	-0.584354	0.558982	0.0524947	1.37402e-12	24	26	0.926966
ENSG00000164270	HTR4	MS	0.584334	0.558996	0.0260401	8.67884e-07	19	21	0.926966
ENSG00000253516	HMGB1P41	MS	-0.58433	0.558999	0.0634029	6.06423e-15	5	5	0.926966
ENSG00000106009	BRAT1	MS	-0.583898	0.559289	0.00334005	0.0802535	12	16	0.92732
ENSG00000205835	GMNC	MS	-0.583804	0.559352	0.011655	0.00107267	6	7	0.92732
ENSG00000233024	RP11-1212A22.4	MS	-0.583792	0.55936	0.0113267	0.00123331	11	11	0.92732
ENSG00000143621	ILF2	MS	-0.583551	0.559522	0.00996281	0.00245199	4	4	0.927338
ENSG00000108370	RGS9	MS	0.583442	0.559596	0.0475386	2.31193e-11	71	76	0.927338
ENSG00000161243	FBXO27	MS	0.583432	0.559603	0.0628998	1.04154e-14	26	32	0.927338
ENSG00000116793	PHTF1	MS	0.583391	0.55963	0.0848633	1.05251e-19	34	38	0.927338
ENSG00000159289	GOLGA6A	MS	0.583277	0.559707	1.71311e-05	0.900445	2	2	0.927338
ENSG00000142751	GPN2	MS	0.583262	0.559717	0.000465717	0.514399	4	4	0.927338
ENSG00000183454	GRIN2A	MS	0.583261	0.559717	0.0539404	6.68467e-13	10	10	0.927338
ENSG00000224712	NPIPA3	MS	-0.583128	0.559807	0.206761	1.08125e-49	20	26	0.927395
ENSG00000224986	PPP1R8P1	MS	0.583055	0.559857	0.0179799	4.69614e-05	40	44	0.927395
ENSG00000177606	JUN	MS	-0.58299	0.5599	0.00026268	0.625132	21	22	0.927395
ENSG00000111581	NUP107	MS	0.582812	0.56002	0.259586	2.20429e-65	44	45	0.927512
ENSG00000100629	CEP128	MS	-0.582636	0.560138	0.154305	4.07698e-36	43	44	0.927625
ENSG00000151461	UPF2	MS	-0.582496	0.560233	0.0385319	1.9991e-09	39	42	0.927685
ENSG00000272977	AL008721.2	MS	0.582436	0.560273	0.33832	3.44748e-91	41	45	0.927685
ENSG00000171914	TLN2	MS	-0.582342	0.560336	0.00260514	0.122858	5	5	0.927707
ENSG00000130656	HBZ	MS	0.581985	0.560577	0.0182659	3.39892e-05	9	10	0.928024
ENSG00000185008	ROBO2	MS	0.581863	0.560659	0.0163131	0.000105306	48	62	0.928072
ENSG00000260788	AC009063.2	MS	-0.581687	0.560778	0.191525	1.04532e-45	12	12	0.928072
ENSG00000227374	AL157832.1	MS	0.581632	0.560815	1.43732e-05	0.909218	18	19	0.928072
ENSG00000121552	CSTA	MS	-0.581593	0.560841	0.00286633	0.105977	5	5	0.928072
ENSG00000227372	TP73-AS1	MS	-0.581574	0.560854	0.120998	6.66794e-28	28	31	0.928072
ENSG00000241622	RARRES2P1	MS	0.581319	0.561026	0.0540947	7.21847e-13	3	5	0.928275
ENSG00000104059	FAM189A1	MS	-0.580868	0.561329	0.000220645	0.653906	15	15	0.928535
ENSG00000162992	NEUROD1	MS	-0.580856	0.561338	6.75205e-06	0.936385	10	10	0.928535
ENSG00000216471	RPSAP43	MS	-0.58082	0.561362	3.67503e-05	0.854452	14	14	0.928535
ENSG00000104381	GDAP1	MS	0.580792	0.561381	1.37189e-06	0.971443	3	3	0.928535
ENSG00000196724	ZNF418	MS	0.580646	0.561479	0.207772	3.47336e-50	39	40	0.928606
ENSG00000119640	ACYP1	MS	0.580581	0.561523	0.0375408	2.60308e-09	25	27	0.928606
ENSG00000213903	LTB4R	MS	0.580485	0.561588	4.76818e-05	0.834963	16	17	0.928631
ENSG00000133114	GPALPP1	MS	0.580381	0.561658	0.005843	0.0201579	3	3	0.928665
ENSG00000169696	ASPSCR1	MS	0.580295	0.561715	0.00584294	0.0205839	11	13	0.928678
ENSG00000144649	FAM198A	MS	-0.579901	0.561981	0.0967657	2.71666e-22	15	15	0.928872
ENSG00000171885	AQP4	MS	0.579865	0.562005	0.0061777	0.0174473	7	7	0.928872
ENSG00000237476	LINC01637	MS	-0.579831	0.562028	0.00603502	0.0185976	9	10	0.928872
ENSG00000198755	RPL10A	MS	0.579821	0.562036	0.31609	2.80789e-82	35	41	0.928872
ENSG00000115145	STAM2	MS	-0.5797	0.562117	0.239242	9.01232e-59	43	46	0.928872
ENSG00000145864	GABRB2	MS	0.57958	0.562198	0.0742634	2.39858e-17	20	21	0.928872
ENSG00000047315	POLR2B	MS	-0.579575	0.562201	0.0673606	1.07257e-15	23	23	0.928872
ENSG00000136842	TMOD1	MS	-0.579421	0.562305	0.0192005	2.36603e-05	8	9	0.928872
ENSG00000130726	TRIM28	MS	-0.579405	0.562316	0.00352847	0.0709858	35	37	0.928872
ENSG00000107897	ACBD5	MS	-0.579387	0.562328	0.111872	8.65437e-26	65	69	0.928872
ENSG00000169902	TPST1	MS	-0.57919	0.562461	0.00205276	0.16911	9	10	0.928945
ENSG00000102908	NFAT5	MS	-0.579093	0.562527	0.00619203	0.0170202	7	8	0.928945
ENSG00000171444	MCC	MS	-0.579041	0.562562	0.0137548	0.000367646	57	62	0.928945
ENSG00000127081	ZNF484	MS	-0.578937	0.562632	0.170966	1.69624e-40	24	26	0.928945
ENSG00000254595	AC084337.1	MS	-0.578894	0.562661	0.000764624	0.403924	7	7	0.928945
ENSG00000261349	AL031432.2	MS	0.578808	0.562719	0.313454	3.68891e-82	25	30	0.928945
ENSG00000135587	SMPD2	MS	0.578807	0.562719	0.130557	1.40259e-30	55	60	0.928945
ENSG00000140795	MYLK3	MS	0.57864	0.562832	0.0320213	4.13502e-08	8	8	0.928961
ENSG00000254777	AC022182.1	MS	0.578397	0.562996	3.08015e-05	0.866959	5	7	0.928961
ENSG00000159239	AC005041.1	MS	0.5782	0.563129	0.00389393	0.0592035	11	11	0.928961
ENSG00000224003	YES1P1	MS	0.578078	0.563212	1.53438e-05	0.905933	7	7	0.928961
ENSG00000181896	ZNF101	MS	0.578037	0.563239	0.0319731	4.23845e-08	3	3	0.928961
ENSG00000220749	RPL21P28	MS	-0.57794	0.563304	0.00225157	0.151175	10	11	0.928961
ENSG00000161664	ASB16	MS	0.577877	0.563347	1.17476e-05	0.917319	17	18	0.928961
ENSG00000130244	FAM98C	MS	-0.577867	0.563354	0.0263438	7.73728e-07	4	4	0.928961
ENSG00000145428	RNF175	MS	0.577714	0.563457	0.239395	7.28484e-59	19	19	0.928961
ENSG00000261799	AC007406.5	MS	-0.577444	0.563639	0.0122499	0.000786972	21	21	0.928961
ENSG00000066135	KDM4A	MS	0.577325	0.56372	0.0118567	0.000974638	22	23	0.928961
ENSG00000041357	PSMA4	MS	0.577249	0.563771	0.0210768	8.85027e-06	13	14	0.928961
ENSG00000130347	RTN4IP1	MS	-0.577163	0.56383	0.0582503	9.25479e-14	26	27	0.928961
ENSG00000075856	SART3	MS	-0.577101	0.563871	0.0516203	3.01855e-12	20	20	0.928961
ENSG00000167107	ACSF2	MS	-0.57703	0.563919	0.0221012	5.29683e-06	4	4	0.928961
ENSG00000130584	ZBTB46	MS	-0.577008	0.563934	0.0982427	1.23914e-22	9	9	0.928961
ENSG00000205578	POM121B	MS	0.576919	0.563994	0.221342	2.55582e-54	38	47	0.928961
ENSG00000251495	PPIAP11	MS	0.576831	0.564053	0.00042493	0.532069	2	2	0.928961
ENSG00000010818	HIVEP2	MS	0.576826	0.564057	0.00583014	0.0208452	4	4	0.928961
ENSG00000248278	SUMO2P17	MS	-0.576656	0.564172	0.117342	2.97502e-27	22	22	0.928961
ENSG00000233937	AC008443.1	MS	-0.576572	0.564229	0.0182155	3.85077e-05	14	14	0.928961
ENSG00000073614	KDM5A	MS	-0.576556	0.564239	0.01679	7.831e-05	45	46	0.928961
ENSG00000065485	PDIA5	MS	-0.576549	0.564244	0.00147268	0.24639	39	40	0.928961
ENSG00000196814	MVB12B	MS	0.576429	0.564326	0.0686965	4.98443e-16	21	23	0.928961
ENSG00000172971	UNC93B3	MS	0.576394	0.564349	0.0187443	2.87956e-05	5	6	0.928961
ENSG00000162572	SCNN1D	MS	0.576345	0.564382	0.116775	5.96927e-27	28	34	0.928961
ENSG00000271167	LINC01109	MS	0.576318	0.5644	4.87915e-06	0.946871	1	1	0.928961
ENSG00000253230	LINC00599	MS	0.576139	0.564522	0.00183649	0.195008	4	4	0.928961
ENSG00000256810	AC078925.1	MS	-0.576129	0.564528	0.1534	8.17439e-36	24	25	0.928961
ENSG00000113231	PDE8B	MS	-0.576115	0.564538	0.157388	8.45843e-37	30	32	0.928961
ENSG00000182376	AC138028.1	MS	0.576044	0.564586	0.0352108	8.93774e-09	14	16	0.928961
ENSG00000261131	AC012186.2	MS	-0.576035	0.564592	0.00297108	0.0981737	5	5	0.928961
ENSG00000174032	SLC25A30	MS	0.576023	0.564599	0.00144841	0.250663	42	48	0.928961
ENSG00000157483	MYO1E	MS	-0.576022	0.5646	0.00050141	0.498681	1	1	0.928961
ENSG00000164219	PGGT1B	MS	0.576022	0.5646	0.0001791	0.684443	1	1	0.928961
ENSG00000183562	AC131971.1	MS	0.575962	0.564641	0.000452022	0.521436	12	12	0.928961
ENSG00000097046	CDC7	MS	-0.575919	0.56467	0.43381	3.30674e-126	66	72	0.928961
ENSG00000165566	AMER2	MS	-0.575758	0.564779	0.0174308	5.75652e-05	9	11	0.928961
ENSG00000138642	HERC6	MS	0.575757	0.56478	0.174143	4.29049e-41	38	43	0.928961
ENSG00000254768	AC104009.1	MS	-0.57556	0.564913	0.00630985	0.0148552	6	6	0.928961
ENSG00000245248	USP2-AS1	MS	-0.575528	0.564934	5.86512e-05	0.817207	3	3	0.928961
ENSG00000236548	RNF217-AS1	MS	-0.575488	0.564961	9.6701e-05	0.766677	4	4	0.928961
ENSG00000129422	MTUS1	MS	0.575435	0.564997	0.363955	3.82182e-99	30	30	0.928961
ENSG00000237737	DCTN1-AS1	MS	-0.575333	0.565066	0.0044014	0.0430922	7	8	0.928961
ENSG00000107854	TNKS2	MS	0.575238	0.56513	0.132273	1.11813e-30	33	35	0.928961
ENSG00000227288	AL138799.1	MS	-0.575196	0.565159	7.41376e-05	0.794755	6	6	0.928961
ENSG00000257894	AC027288.3	MS	0.575129	0.565204	0.000238571	0.640593	8	9	0.928961
ENSG00000182586	LINC00334	MS	-0.575115	0.565213	0.0117676	0.000961101	29	37	0.928961
ENSG00000228600	POLR2CP1	MS	0.575108	0.565218	2.85267e-06	0.959319	25	26	0.928961
ENSG00000157093	LYZL4	MS	-0.575053	0.565256	0.0759369	1.42717e-17	9	9	0.928961
ENSG00000237766	GGTA2P	MS	-0.57492	0.565346	0.00168528	0.213821	5	5	0.928961
ENSG00000071242	RPS6KA2	MS	0.574912	0.565351	0.020077	1.60559e-05	36	42	0.928961
ENSG00000197935	ZNF311	MS	0.574883	0.565371	0.000258654	0.627678	8	8	0.928961
ENSG00000134873	CLDN10	MS	-0.574821	0.565412	0.0206729	1.23525e-05	21	24	0.928961
ENSG00000107872	FBXL15	MS	0.574629	0.565542	0.00889258	0.00419729	8	9	0.928961
ENSG00000162383	SLC1A7	MS	0.574606	0.565558	0.39021	2.36851e-108	24	27	0.928961
ENSG00000102683	SGCG	MS	0.574544	0.5656	0.0057308	0.0218309	12	13	0.928961
ENSG00000205002	AARD	MS	0.574481	0.565642	0.299095	5.51147e-77	13	14	0.928961
ENSG00000103569	AQP9	MS	-0.574466	0.565653	0.0240901	1.81394e-06	4	4	0.928961
ENSG00000253341	AC115837.1	MS	0.57433	0.565744	0.00880438	0.00445742	14	15	0.928969
ENSG00000144043	TEX261	MS	-0.574312	0.565757	0.126695	2.28565e-29	31	31	0.928969
ENSG00000120875	DUSP4	MS	-0.5741	0.5659	0.000214817	0.658323	1	1	0.929052
ENSG00000197111	PCBP2	MS	-0.57409	0.565907	0.00277856	0.110901	3	4	0.929052
ENSG00000228729	AL627308.1	MS	0.573913	0.566026	0.0025752	0.123974	12	12	0.929093
ENSG00000144559	TAMM41	MS	0.573907	0.566031	0.527127	3.75454e-170	19	22	0.929093
ENSG00000198521	ZNF43	MS	0.573804	0.566101	0.0094318	0.00321918	11	12	0.929127
ENSG00000229727	AC013460.1	MS	-0.573601	0.566238	0.160707	9.78312e-38	40	43	0.929132
ENSG00000164081	TEX264	MS	-0.5736	0.566239	0.0692466	3.55946e-16	6	6	0.929132
ENSG00000135077	HAVCR2	MS	0.573579	0.566252	0.000626921	0.447675	4	4	0.929132
ENSG00000120438	TCP1	MS	-0.573054	0.566608	0.0797051	1.55632e-18	20	20	0.929279
ENSG00000259298	AC012170.2	MS	-0.573025	0.566628	0.000449158	0.521567	3	3	0.929279
ENSG00000130508	PXDN	MS	0.573005	0.566641	0.0360192	6.58821e-09	51	53	0.929279
ENSG00000259344	RP11-566K19.6	MS	-0.572952	0.566677	0.175355	1.19606e-41	24	25	0.929279
ENSG00000243069	ARHGEF26-AS1	MS	0.572903	0.56671	0.155265	1.79118e-36	51	53	0.929279
ENSG00000243716	NPIPB5	MS	-0.572887	0.566721	0.0230874	3.59581e-06	50	64	0.929279
ENSG00000027847	B4GALT7	MS	0.572836	0.566756	0.00148888	0.241459	6	7	0.929279
ENSG00000251680	AC008591.1	MS	0.572771	0.5668	0.000168742	0.695572	1	1	0.929279
ENSG00000152433	ZNF547	MS	-0.572728	0.566829	0.0893687	1.20009e-20	67	68	0.929279
ENSG00000271321	CTAGE6	MS	0.572655	0.566878	0.00222186	0.151816	60	65	0.929279
ENSG00000136883	KIF12	MS	0.572622	0.566901	0.144756	1.09234e-33	45	45	0.929279
ENSG00000104369	JPH1	MS	-0.572443	0.567022	0.0282444	2.91348e-07	20	21	0.929279
ENSG00000187513	GJA4	MS	-0.572328	0.5671	0.00481056	0.0356627	1	1	0.929279
ENSG00000227115	LINC01630	MS	0.572257	0.567148	0.0429278	1.89212e-10	46	54	0.929279
ENSG00000196295	AC005154.1	MS	-0.572201	0.567186	0.47105	5.69141e-143	38	42	0.929279
ENSG00000166986	MARS	MS	0.572165	0.56721	1.529e-05	0.906421	14	15	0.929279
ENSG00000227036	LINC00511	MS	-0.572079	0.567268	0.00667591	0.0131766	7	7	0.929279
ENSG00000198873	GRK5	MS	0.572047	0.56729	0.0181377	4.24543e-05	23	25	0.929279
ENSG00000166822	TMEM170A	MS	-0.572041	0.567294	0.0251031	1.34926e-06	83	92	0.929279
ENSG00000173548	SNX33	MS	0.571855	0.56742	0.0321882	4.04834e-08	2	3	0.929279
ENSG00000213434	VTI1BP2	MS	0.571691	0.567531	0.000854146	0.376716	3	3	0.929279
ENSG00000114126	TFDP2	MS	-0.571574	0.567611	0.000652256	0.439854	25	27	0.929279
ENSG00000105520	PLPPR2	MS	0.571451	0.567694	2.79331e-05	0.873696	28	29	0.929279
ENSG00000100505	TRIM9	MS	0.571447	0.567697	0.0519898	2.38186e-12	35	35	0.929279
ENSG00000135773	CAPN9	MS	0.571421	0.567715	0.419916	3.61417e-122	58	60	0.929279
ENSG00000244921	MTCYBP18	MS	0.571326	0.567778	4.07201e-07	0.984684	14	14	0.929279
ENSG00000140284	SLC27A2	MS	0.571294	0.5678	0.136705	7.6026e-32	42	45	0.929279
ENSG00000145734	BDP1	MS	0.571248	0.567832	0.0126437	0.000648242	27	27	0.929279
ENSG00000204161	C10orf128	MS	0.571225	0.567847	0.0620456	1.26787e-14	5	5	0.929279
ENSG00000187210	GCNT1	MS	-0.571202	0.567863	0.0427224	2.32829e-10	38	38	0.929279
ENSG00000108352	RAPGEFL1	MS	0.571178	0.567879	0.099943	5.01408e-23	50	54	0.929279
ENSG00000103254	FAM173A	MS	-0.570988	0.568007	0.00613268	0.0177246	14	14	0.929392
ENSG00000125780	TGM3	MS	0.570897	0.568069	0.0794367	1.58353e-18	37	39	0.929392
ENSG00000242114	MTFP1	MS	0.570857	0.568096	0.0590148	7.10162e-14	20	21	0.929392
ENSG00000145715	RASA1	MS	-0.57067	0.568223	0.134847	1.05825e-31	31	38	0.929446
ENSG00000103591	AAGAB	MS	-0.570471	0.568358	0.0241345	2.08978e-06	17	18	0.929446
ENSG00000121454	LHX4	MS	0.570408	0.568401	0.0109344	0.00151483	10	10	0.929446
ENSG00000119950	MXI1	MS	-0.570387	0.568415	0.559721	1.04654e-187	15	16	0.929446
ENSG00000150756	FAM173B	MS	0.570384	0.568418	0.00781157	0.00730808	32	32	0.929446
ENSG00000119938	PPP1R3C	MS	-0.570292	0.56848	0.0151828	0.000175561	19	25	0.929446
ENSG00000261286	ATP2C2-AS1	MS	0.570196	0.568545	0.0673757	9.01722e-16	39	41	0.929446
ENSG00000051108	HERPUD1	MS	-0.570186	0.568552	0.0394583	1.02692e-09	14	15	0.929446
ENSG00000094914	AAAS	MS	-0.570115	0.5686	6.52386e-06	0.938214	1	1	0.929446
ENSG00000228997	AL136452.1	MS	0.570071	0.568629	0.00440416	0.0447395	17	17	0.929446
ENSG00000261426	AC144833.1	MS	0.569967	0.5687	0.000848863	0.379414	1	2	0.929446
ENSG00000232457	SLC16A6P1	MS	0.569802	0.568812	0.0269762	5.33852e-07	41	44	0.929446
ENSG00000129696	TTI2	MS	-0.569752	0.568846	0.00722494	0.00993955	14	14	0.929446
ENSG00000228043	AC114763.1	MS	-0.569735	0.568858	0.000110674	0.750829	15	15	0.929446
ENSG00000100568	VTI1B	MS	0.569667	0.568903	0.0157321	0.000139745	31	32	0.929446
ENSG00000237973	MTCO1P12	MS	0.569638	0.568923	0.00191264	0.186129	3	4	0.929446
ENSG00000267383	AC011447.3	MS	0.569441	0.569057	0.00367993	0.0662298	6	6	0.929496
ENSG00000130803	ZNF317	MS	0.569417	0.569073	0.151032	3.55641e-35	64	67	0.929496
ENSG00000196436	NPIPB15	MS	-0.569294	0.569157	2.3719e-05	0.883175	4	6	0.929496
ENSG00000108021	FAM208B	MS	0.569254	0.569184	0.0478115	1.9557e-11	4	5	0.929496
ENSG00000260588	AC027702.1	MS	-0.569228	0.569201	0.00132987	0.270258	7	7	0.929496
ENSG00000121957	GPSM2	MS	0.568967	0.569379	0.367661	6.82667e-101	16	16	0.929704
ENSG00000143093	STRIP1	MS	0.568842	0.569463	2.42078e-06	0.96246	4	4	0.929761
ENSG00000010017	RANBP9	MS	0.568615	0.569617	0.0840939	1.29147e-19	13	15	0.929771
ENSG00000271386	SRGNP1	MS	0.568609	0.569622	8.6501e-06	0.929298	2	4	0.929771
ENSG00000177432	NAP1L5	MS	0.568589	0.569635	0.0824774	3.7796e-19	7	7	0.929771
ENSG00000260865	AC010287.1	MS	-0.5685	0.569696	0.000182512	0.68365	3	3	0.929771
ENSG00000236051	MYCBP2-AS1	MS	0.568416	0.569753	0.000111793	0.74977	9	9	0.929771
ENSG00000089351	GRAMD1A	MS	0.568395	0.569767	0.249285	1.14142e-61	40	43	0.929771
ENSG00000169764	UGP2	MS	-0.568276	0.569848	0.0110866	0.00140926	2	2	0.929822
ENSG00000204685	STARD7-AS1	MS	0.568179	0.569914	0.000189805	0.676377	2	2	0.929823
ENSG00000111144	LTA4H	MS	-0.568129	0.569947	0.0201052	1.52109e-05	9	9	0.929823
ENSG00000143469	SYT14	MS	-0.567959	0.570063	0.0909781	4.21057e-21	30	31	0.92983
ENSG00000050820	BCAR1	MS	0.567933	0.57008	0.0835648	2.40121e-19	16	16	0.92983
ENSG00000221944	TIGD1	MS	-0.567901	0.570102	0.145413	7.00519e-34	41	41	0.92983
ENSG00000225415	CCRL1P1	MS	0.567823	0.570155	0.0365663	5.20017e-09	32	35	0.92983
ENSG00000162512	SDC3	MS	0.567757	0.5702	1.65934e-07	0.99244	1	1	0.92983
ENSG00000011376	LARS2	MS	-0.567609	0.570301	0.624616	2.86219e-230	49	53	0.929871
ENSG00000171867	PRNP	MS	-0.567512	0.570366	0.00203781	0.172883	7	7	0.929871
ENSG00000115129	TP53I3	MS	-0.567501	0.570374	0.227863	9.14437e-56	75	84	0.929871
ENSG00000011523	CEP68	MS	-0.567389	0.57045	0.165452	5.4762e-39	98	99	0.929891
ENSG00000110628	SLC22A18	MS	0.567264	0.570535	0.277078	4.95028e-70	46	48	0.929891
ENSG00000205639	MFSD2B	MS	0.567127	0.570628	0.000205694	0.665642	2	2	0.929891
ENSG00000218416	PP14571	MS	0.567073	0.570665	0.0154277	0.000161848	47	54	0.929891
ENSG00000114204	SERPINI2	MS	0.56701	0.570708	0.00291163	0.100724	17	21	0.929891
ENSG00000166126	AMN	MS	-0.567009	0.570708	0.004985	0.0321874	12	13	0.929891
ENSG00000124228	DDX27	MS	-0.566972	0.570733	0.0164946	9.55089e-05	15	18	0.929891
ENSG00000155893	PXYLP1	MS	0.566594	0.57099	0.0445863	9.73733e-11	48	51	0.9299
ENSG00000110218	PANX1	MS	-0.566573	0.571004	0.231255	1.7475e-56	25	29	0.9299
ENSG00000142197	DOPEY2	MS	-0.566553	0.571018	0.120535	3.70773e-29	15	15	0.9299
ENSG00000158773	USF1	MS	0.566432	0.5711	0.0040873	0.0531835	1	1	0.9299
ENSG00000051180	RAD51	MS	-0.566432	0.5711	8.83881e-06	0.929174	1	3	0.9299
ENSG00000228434	AC004951.1	MS	0.566432	0.5711	0.000184021	0.681884	1	1	0.9299
ENSG00000143624	INTS3	MS	0.566432	0.5711	0.00020688	0.663823	1	2	0.9299
ENSG00000115165	CYTIP	MS	0.56636	0.571149	0.000484619	0.505974	4	4	0.9299
ENSG00000125779	PANK2	MS	0.566307	0.571185	0.212613	1.0959e-51	38	38	0.9299
ENSG00000125741	OPA3	MS	0.566144	0.571296	0.0649937	2.87189e-15	32	36	0.929933
ENSG00000196975	ANXA4	MS	0.566034	0.571371	0.00353175	0.0723453	20	20	0.929933
ENSG00000110057	UNC93B1	MS	-0.565883	0.571473	1.43534e-05	0.908882	19	26	0.929933
ENSG00000129515	SNX6	MS	0.565728	0.571579	0.187519	1.85329e-44	14	14	0.929933
ENSG00000271888	AL136162.1	MS	-0.565615	0.571655	2.48471e-05	0.88057	10	11	0.929933
ENSG00000249863	AC021106.1	MS	0.565587	0.571674	0.0397417	1.06226e-09	6	7	0.929933
ENSG00000196754	S100A2	MS	0.565534	0.57171	8.66006e-05	0.771426	15	16	0.929933
ENSG00000100442	FKBP3	MS	-0.56548	0.571747	3.96577e-06	0.952088	30	34	0.929933
ENSG00000172661	WASHC2C	MS	-0.565441	0.571774	0.325114	2.9762e-86	68	84	0.929933
ENSG00000251628	AC106789.1	MS	-0.565399	0.571803	8.86262e-05	0.776136	11	12	0.929933
ENSG00000164989	CCDC171	MS	-0.565394	0.571806	0.33456	3.43142e-88	72	77	0.929933
ENSG00000033011	ALG1	MS	0.565357	0.571831	0.192323	5.8502e-46	27	33	0.929933
ENSG00000065717	TLE2	MS	0.565259	0.571897	0.0461984	4.24677e-11	24	27	0.929933
ENSG00000228057	SEC63P1	MS	0.565255	0.5719	0.000300096	0.600787	1	1	0.929933
ENSG00000130312	MRPL34	MS	0.564792	0.572215	0.271138	2.05609e-68	16	16	0.929942
ENSG00000197085	NPSR1-AS1	MS	-0.56471	0.572271	0.00161437	0.221847	11	11	0.929942
ENSG00000136866	ZFP37	MS	-0.564703	0.572276	0.143597	1.98177e-33	39	43	0.929942
ENSG00000166342	NETO1	MS	0.564577	0.572361	0.0981006	1.16209e-22	46	48	0.929942
ENSG00000273406	AC245008.1	MS	0.564549	0.572381	0	1	19	21	0.929942
ENSG00000189007	ADAT2	MS	-0.564459	0.572442	0.00395539	0.0571856	41	42	0.929942
ENSG00000197093	GAL3ST4	MS	-0.564457	0.572443	1.12586e-05	0.919369	3	4	0.929942
ENSG00000072201	LNX1	MS	0.56445	0.572448	0.080275	1.19128e-18	55	64	0.929942
ENSG00000131067	GGT7	MS	-0.56439	0.572489	0.0124592	0.000716855	11	13	0.929942
ENSG00000166133	RPUSD2	MS	0.564382	0.572494	0.045302	5.82689e-11	40	44	0.929942
ENSG00000256628	ZBTB11-AS1	MS	-0.564377	0.572498	0.0212332	9.21555e-06	13	13	0.929942
ENSG00000179774	ATOH7	MS	-0.564292	0.572555	0.073851	2.65722e-17	21	21	0.929942
ENSG00000253372	AC016405.1	MS	0.564268	0.572572	0.0107679	0.00163435	21	23	0.929942
ENSG00000104814	MAP4K1	MS	-0.564227	0.5726	0.000113976	0.747852	1	1	0.929942
ENSG00000160072	ATAD3B	MS	-0.564058	0.572715	0.126703	2.96644e-29	93	114	0.930048
ENSG00000167113	COQ4	MS	0.563767	0.572913	0.0146163	0.00024301	23	25	0.930245
ENSG00000092607	TBX15	MS	0.563675	0.572976	6.63909e-05	0.806009	39	49	0.930245
ENSG00000058673	ZC3H11A	MS	0.563644	0.572997	0.0012694	0.282396	9	9	0.930245
ENSG00000253309	SERPINE3	MS	0.563462	0.57312	0.000312728	0.593139	2	2	0.930245
ENSG00000108947	EFNB3	MS	-0.563452	0.573127	0.0360665	6.14211e-09	22	22	0.930245
ENSG00000106628	POLD2	MS	-0.563308	0.573225	0.08746	1.42152e-20	116	130	0.930245
ENSG00000099992	TBC1D10A	MS	0.563293	0.573236	0.00014806	0.710327	2	2	0.930245
ENSG00000269736	AC010319.5	MS	-0.563281	0.573244	0.00181881	0.19667	27	29	0.930245
ENSG00000079246	XRCC5	MS	-0.563223	0.573283	0.0675123	9.09777e-16	27	28	0.930245
ENSG00000116299	KIAA1324	MS	0.563141	0.573339	0.105475	1.68615e-24	55	56	0.930255
ENSG00000234282	AL109809.2	MS	-0.562982	0.573447	0.0167869	8.30065e-05	10	11	0.93031
ENSG00000112697	TMEM30A	MS	0.56291	0.573496	0.0435207	1.55815e-10	18	27	0.93031
ENSG00000225014	KCTD9P1	MS	0.562822	0.573556	0.00264956	0.119825	8	9	0.93031
ENSG00000273301	AC016717.2	MS	0.5628	0.573571	0.00810445	0.00634107	38	46	0.93031
ENSG00000272489	AL132656.3	MS	0.562548	0.573743	3.78752e-06	0.953662	41	42	0.9304
ENSG00000230387	AL118508.1	MS	0.562434	0.57382	0.147297	2.11633e-34	43	46	0.9304
ENSG00000267311	AC007673.1	MS	0.562414	0.573834	0.000489904	0.504182	24	24	0.9304
ENSG00000198547	C20orf203	MS	-0.562376	0.57386	0.199935	6.23297e-49	35	38	0.9304
ENSG00000243024	AC012158.1	MS	0.562307	0.573907	0.0120835	0.000827255	27	31	0.9304
ENSG00000071462	BUD23	MS	-0.56211	0.574041	0.0671062	9.02106e-16	22	25	0.9304
ENSG00000124459	ZNF45	MS	-0.562026	0.574098	0.0633072	6.97688e-15	26	26	0.9304
ENSG00000212916	MAP10	MS	-0.562016	0.574105	0.0739078	2.90638e-17	33	34	0.9304
ENSG00000198668	CALM1	MS	0.561979	0.57413	0.00213968	0.16066	17	19	0.9304
ENSG00000238061	AL356273.2	MS	-0.561954	0.574147	0.0150191	0.00019127	5	5	0.9304
ENSG00000257069	KCNK4-TEX40	MS	0.561697	0.574323	0.00502736	0.0319884	9	9	0.9304
ENSG00000152193	RNF219	MS	-0.561659	0.574348	8.52175e-05	0.780639	44	48	0.9304
ENSG00000114812	VIPR1	MS	-0.561597	0.574391	0.0972139	1.42985e-22	31	36	0.9304
ENSG00000169946	ZFPM2	MS	0.561568	0.57441	3.6125e-06	0.954078	23	24	0.9304
ENSG00000268836	Z69706.1	MS	0.561436	0.5745	0.000240035	0.639155	10	14	0.9304
ENSG00000256087	ZNF432	MS	-0.561429	0.574505	0.00338373	0.0790028	61	68	0.9304
ENSG00000137691	C11orf70	MS	-0.561357	0.574554	0.03976	9.4959e-10	15	16	0.9304
ENSG00000131747	TOP2A	MS	0.561185	0.574671	7.2334e-05	0.797398	40	42	0.9304
ENSG00000117298	ECE1	MS	-0.561183	0.574673	0.0761327	8.11465e-18	34	39	0.9304
ENSG00000166426	CRABP1	MS	-0.561157	0.57469	0.0597866	3.82452e-14	22	23	0.9304
ENSG00000141540	TTYH2	MS	0.561137	0.574704	0.0624963	1.23507e-14	8	8	0.9304
ENSG00000095739	BAMBI	MS	-0.561115	0.574719	0.123603	1.59311e-28	30	31	0.9304
ENSG00000134775	FHOD3	MS	-0.560825	0.574917	0.0775929	3.45527e-18	45	48	0.930507
ENSG00000087095	NLK	MS	-0.560737	0.574977	0.0193264	2.14207e-05	17	19	0.930507
ENSG00000109184	DCUN1D4	MS	-0.560631	0.575049	0.0013141	0.27366	4	8	0.930507
ENSG00000093072	ADA2	MS	0.560615	0.57506	0.240482	2.50482e-59	45	48	0.930507
ENSG00000185630	PBX1	MS	-0.560491	0.575144	0.120253	7.87008e-28	97	104	0.930507
ENSG00000120306	CYSTM1	MS	0.560293	0.575279	0.309179	3.84037e-80	17	18	0.930507
ENSG00000023318	ERP44	MS	-0.560162	0.575369	0.0381089	2.25697e-09	11	14	0.930507
ENSG00000204682	CASC10	MS	0.560105	0.575408	4.45538e-10	0.999847	4	4	0.930507
ENSG00000186665	C17orf58	MS	0.560059	0.575439	0.0647875	3.02746e-15	12	12	0.930507
ENSG00000168461	RAB31	MS	-0.560058	0.57544	0.0753986	1.28654e-17	44	48	0.930507
ENSG00000184185	KCNJ12	MS	-0.560046	0.575448	0.0244703	1.89198e-06	11	11	0.930507
ENSG00000102452	NALCN	MS	0.560046	0.575448	0.0374186	2.63383e-09	54	54	0.930507
ENSG00000272904	AL390726.3	MS	-0.560016	0.575468	0.0160825	0.00011224	49	52	0.930507
ENSG00000183137	CEP57L1	MS	-0.55998	0.575493	0.00579075	0.0203397	18	23	0.930507
ENSG00000148840	PPRC1	MS	-0.559927	0.575529	0.0217133	7.32886e-06	9	9	0.930507
ENSG00000204237	OXLD1	MS	-0.559807	0.575611	0.0689049	3.40154e-16	16	16	0.930559
ENSG00000168438	CDC40	MS	-0.559591	0.575758	0.0520205	2.46317e-12	66	71	0.930579
ENSG00000243902	ELFN2	MS	0.559288	0.575965	0.0753172	1.66879e-17	23	23	0.930579
ENSG00000138376	BARD1	MS	0.559274	0.575975	0.40201	3.2854e-114	11	11	0.930579
ENSG00000273344	PAXIP1-AS1	MS	0.559144	0.576064	0.10293	1.0662e-23	14	17	0.930579
ENSG00000078369	GNB1	MS	0.559108	0.576088	2.39732e-06	0.963141	14	16	0.930579
ENSG00000112110	MRPL18	MS	0.559106	0.576089	0.388308	1.14591e-109	12	12	0.930579
ENSG00000233012	HDAC1P2	MS	0.55909	0.5761	2.45644e-05	0.881034	1	1	0.930579
ENSG00000136628	EPRS	MS	0.559081	0.576106	0.0178914	4.47206e-05	23	24	0.930579
ENSG00000135052	GOLM1	MS	0.559074	0.576111	0.0495816	6.53832e-12	30	32	0.930579
ENSG00000131797	CLUHP3	MS	0.559061	0.57612	0.00359056	0.0695247	2	3	0.930579
ENSG00000217330	SSXP10	MS	-0.558711	0.576359	0.00201999	0.173702	5	5	0.930809
ENSG00000116198	CEP104	MS	-0.558634	0.576412	0.0359726	6.58158e-09	45	49	0.930809
ENSG00000236823	AL035691.1	MS	0.558571	0.576455	0.000316927	0.589834	11	13	0.930809
ENSG00000132485	ZRANB2	MS	-0.55834	0.576613	4.09506e-05	0.846888	6	7	0.930809
ENSG00000266916	ZNF793-AS1	MS	0.558332	0.576618	0.0145049	0.000199603	10	11	0.930809
ENSG00000233863	AC012215.1	MS	0.558211	0.5767	0.000224982	0.650514	1	1	0.930809
ENSG00000173452	TMEM196	MS	-0.558174	0.576726	0.106471	1.31438e-24	34	36	0.930809
ENSG00000167306	MYO5B	MS	-0.55808	0.57679	0.000278626	0.614539	26	28	0.930809
ENSG00000273011	AC092681.3	MS	0.557971	0.576864	5.64391e-06	0.942719	28	29	0.930809
ENSG00000262837	AC027801.5	MS	0.557944	0.576883	6.2841e-05	0.810757	17	17	0.930809
ENSG00000272888	LINC01578	MS	-0.557915	0.576902	0.0206693	1.22339e-05	4	4	0.930809
ENSG00000171490	RSL1D1	MS	0.557875	0.57693	0.00335807	0.0796654	5	7	0.930809
ENSG00000216915	GPR89P	MS	0.557764	0.577006	0.135307	2.41833e-31	9	9	0.930809
ENSG00000260979	AC022167.3	MS	0.557626	0.5771	0.000826517	0.385662	1	1	0.930809
ENSG00000273327	OR6L2P	MS	0.557586	0.577127	1.26637e-05	0.914502	3	3	0.930809
ENSG00000153823	PID1	MS	-0.557574	0.577135	0.0147824	0.000226248	20	20	0.930809
ENSG00000064199	SPA17	MS	-0.55752	0.577172	0.212988	7.60557e-52	18	18	0.930809
ENSG00000148680	HTR7	MS	0.557486	0.577195	0.0162637	0.000100584	22	24	0.930809
ENSG00000154310	TNIK	MS	0.55747	0.577206	0.0169489	7.11824e-05	23	23	0.930809
ENSG00000113073	SLC4A9	MS	0.557161	0.577418	0.00036026	0.566562	2	2	0.930816
ENSG00000233008	LINC01725	MS	-0.557142	0.577431	0.054669	6.16217e-13	18	18	0.930816
ENSG00000185404	SP140L	MS	-0.557027	0.577509	0.000169429	0.694558	3	3	0.930816
ENSG00000117707	PROX1	MS	-0.557022	0.577512	0.00593889	0.0196848	4	4	0.930816
ENSG00000104723	TUSC3	MS	0.556973	0.577546	0.163969	1.41792e-38	70	83	0.930816
ENSG00000251414	AC138956.2	MS	0.556912	0.577588	9.25761e-05	0.771436	4	4	0.930816
ENSG00000104331	IMPAD1	MS	0.556747	0.5777	0.0199324	1.75117e-05	1	2	0.930816
ENSG00000144840	RABL3	MS	0.556699	0.577733	0.000869461	0.372845	6	6	0.930816
ENSG00000173905	GOLIM4	MS	-0.55669	0.577739	0.0110966	0.0013785	15	15	0.930816
ENSG00000154928	EPHB1	MS	-0.556522	0.577854	0.0887511	1.50418e-20	41	42	0.930816
ENSG00000261051	AC107021.2	MS	-0.556505	0.577866	0.102068	1.18988e-23	34	34	0.930816
ENSG00000151023	ENKUR	MS	-0.556447	0.577905	0.00430591	0.0470786	36	36	0.930816
ENSG00000258636	AL121821.1	MS	-0.556445	0.577907	0.000787798	0.396122	9	11	0.930816
ENSG00000244005	NFS1	MS	0.556428	0.577918	7.2672e-05	0.79734	10	14	0.930816
ENSG00000120820	GLT8D2	MS	0.556339	0.577979	0.114214	1.11239e-26	26	26	0.930816
ENSG00000120708	TGFBI	MS	0.55623	0.578054	0.0560668	2.08216e-13	30	31	0.930816
ENSG00000162878	PKDCC	MS	-0.556	0.578211	0.118712	1.44804e-27	82	87	0.930816
ENSG00000260589	STAM-AS1	MS	-0.555976	0.578228	0.000359714	0.566688	32	35	0.930816
ENSG00000109265	KIAA1211	MS	0.555951	0.578244	0.102529	1.39109e-23	25	26	0.930816
ENSG00000225792	AC004540.2	MS	0.555923	0.578264	0.176813	5.18687e-42	12	12	0.930816
ENSG00000143924	EML4	MS	-0.555826	0.57833	0.04088	5.64527e-10	8	10	0.930816
ENSG00000153147	SMARCA5	MS	-0.555781	0.57836	0.0181045	4.28275e-05	28	28	0.930816
ENSG00000178233	TMEM151B	MS	0.555723	0.5784	0.00140084	0.258197	1	1	0.930816
ENSG00000233602	ERI3-IT1	MS	0.555577	0.5785	0.000521688	0.490431	1	1	0.930816
ENSG00000105549	THEG	MS	0.555565	0.578509	0.0081354	0.00599962	18	18	0.930816
ENSG00000220744	RPL5P18	MS	0.55553	0.578532	0.0299926	1.15894e-07	26	26	0.930816
ENSG00000139344	AMDHD1	MS	0.555502	0.578551	0.090328	5.93764e-21	25	26	0.930816
ENSG00000099958	DERL3	MS	-0.555385	0.578631	0.0219223	5.52476e-06	3	3	0.930824
ENSG00000163683	SMIM14	MS	-0.55535	0.578655	0.0668548	1.02047e-15	27	28	0.930824
ENSG00000106537	TSPAN13	MS	0.555194	0.578762	0.0768746	7.64505e-18	60	63	0.930915
ENSG00000227958	AL390778.1	MS	-0.55507	0.578847	0.0278252	3.70224e-07	7	7	0.930973
ENSG00000269707	AC018730.2	MS	0.554956	0.578925	0.014396	0.000256976	7	7	0.931001
ENSG00000216307	AL136309.1	MS	0.554898	0.578964	0.015345	0.000162785	41	46	0.931001
ENSG00000237298	TTN-AS1	MS	0.554799	0.579032	0.0483764	1.43501e-11	15	15	0.931031
ENSG00000151364	KCTD14	MS	0.554535	0.579213	0.00421417	0.0494518	2	2	0.931241
ENSG00000139505	MTMR6	MS	-0.554367	0.579328	0.230251	1.86688e-56	17	17	0.93128
ENSG00000265590	AP000275.2	MS	0.554225	0.579425	0.0310601	7.28046e-08	17	18	0.93128
ENSG00000260317	AC009812.4	MS	0.554219	0.579429	0.0108394	0.00157727	7	7	0.93128
ENSG00000163512	AZI2	MS	0.55421	0.579435	0.0181115	4.0342e-05	7	7	0.93128
ENSG00000163116	STPG2	MS	0.553944	0.579617	0.129754	1.22346e-30	5	5	0.931492
ENSG00000198912	C1orf174	MS	0.553805	0.579713	0.0711581	1.11106e-16	21	23	0.931542
ENSG00000159202	UBE2Z	MS	-0.553739	0.579758	0.22758	5.7859e-56	49	52	0.931542
ENSG00000083290	ULK2	MS	-0.55365	0.579818	0.0458536	5.08614e-11	38	38	0.931542
ENSG00000160218	TRAPPC10	MS	0.553475	0.579938	0.000817751	0.387228	16	20	0.931542
ENSG00000136731	UGGT1	MS	0.553403	0.579987	0.0339709	1.58662e-08	8	8	0.931542
ENSG00000100221	JOSD1	MS	-0.553293	0.580063	0.0566066	2.41326e-13	14	14	0.931542
ENSG00000170100	ZNF778	MS	-0.553249	0.580093	0.00516161	0.0296196	22	30	0.931542
ENSG00000213876	AC120057.1	MS	-0.553239	0.5801	0.0005632	0.473023	1	1	0.931542
ENSG00000213089	PDCL3P5	MS	-0.553126	0.580177	0.000931772	0.356511	10	11	0.931542
ENSG00000260528	FAM157C	MS	0.553111	0.580188	5.77157e-05	0.818194	18	20	0.931542
ENSG00000136111	TBC1D4	MS	-0.553055	0.580226	0.0879708	1.25087e-20	15	15	0.931542
ENSG00000176845	METRNL	MS	-0.552916	0.580321	0.0188745	2.72907e-05	34	41	0.931542
ENSG00000183715	OPCML	MS	-0.552887	0.580341	0.0137718	0.000365238	41	43	0.931542
ENSG00000173456	RNF26	MS	0.552882	0.580344	0.0323314	3.36462e-08	12	12	0.931542
ENSG00000060558	GNA15	MS	-0.552732	0.580447	0.383679	6.02859e-106	31	33	0.931608
ENSG00000120742	SERP1	MS	-0.552669	0.58049	0.24528	3.48389e-61	37	39	0.931608
ENSG00000143507	DUSP10	MS	0.55254	0.580578	0.000242272	0.638541	28	28	0.931608
ENSG00000027075	PRKCH	MS	-0.55241	0.580668	0.000123807	0.73687	5	5	0.931608
ENSG00000167291	TBC1D16	MS	-0.552378	0.580689	0.0425552	2.23561e-10	51	53	0.931608
ENSG00000130158	DOCK6	MS	0.552363	0.5807	0.00556494	0.0238144	1	1	0.931608
ENSG00000114023	FAM162A	MS	-0.552243	0.580782	0.0256233	1.0042e-06	51	55	0.931608
ENSG00000258072	AC126177.7	MS	0.552242	0.580783	0.031294	6.79865e-08	15	16	0.931608
ENSG00000125630	POLR1B	MS	-0.552169	0.580833	0.254047	6.86268e-64	25	25	0.931608
ENSG00000227935	AL390243.1	MS	-0.552081	0.580893	0.00271819	0.114984	28	28	0.931626
ENSG00000255987	TOMM20P2	MS	0.551776	0.581102	0.00113113	0.308179	10	11	0.931832
ENSG00000182447	OTOL1	MS	-0.551688	0.581162	0.00114098	0.30467	3	3	0.931832
ENSG00000241570	PAQR9-AS1	MS	-0.551629	0.581203	0.000170185	0.693418	2	2	0.931832
ENSG00000101152	DNAJC5	MS	0.551603	0.581221	0.0191318	2.48734e-05	24	24	0.931832
ENSG00000163071	SPATA18	MS	0.551495	0.581294	0.000172537	0.691712	12	14	0.931856
ENSG00000220008	LINGO3	MS	-0.551389	0.581367	0.000842131	0.378834	7	7	0.931856
ENSG00000147592	LACTB2	MS	0.551353	0.581392	0.128091	1.05398e-29	17	18	0.931856
ENSG00000272163	AF106564.1	MS	-0.55129	0.581435	0.0104913	0.00185315	7	7	0.931856
ENSG00000166947	EPB42	MS	-0.551174	0.581515	0.00225888	0.151431	18	20	0.931858
ENSG00000261401	AC091304.3	MS	0.551105	0.581562	0.00123081	0.287945	12	13	0.931858
ENSG00000147655	RSPO2	MS	-0.551071	0.581585	0.233291	2.69912e-57	35	35	0.931858
ENSG00000215910	C1orf167	MS	0.550913	0.581693	1.23945e-07	0.992046	9	10	0.931882
ENSG00000257829	AC121757.1	MS	-0.550903	0.5817	2.22649e-05	0.887625	1	1	0.931882
ENSG00000174928	C3orf33	MS	0.550832	0.581749	0.00193558	0.181799	22	28	0.931882
ENSG00000100577	GSTZ1	MS	-0.550721	0.581825	0.358246	6.15335e-97	76	78	0.931924
ENSG00000234350	AC007405.1	MS	0.550548	0.581944	0.243717	5.42198e-60	39	40	0.932002
ENSG00000223588	AC103564.9	MS	0.550399	0.582046	0.102402	1.27079e-23	16	17	0.932002
ENSG00000164484	TMEM200A	MS	0.550384	0.582056	0.0516583	2.86052e-12	67	68	0.932002
ENSG00000096093	EFHC1	MS	-0.55036	0.582072	0.0995857	4.92868e-23	58	62	0.932002
ENSG00000198939	ZFP2	MS	-0.550254	0.582145	0.00871769	0.00473741	24	25	0.93203
ENSG00000244165	P2RY11	MS	-0.55019	0.582189	0.0537879	9.43103e-13	13	13	0.93203
ENSG00000230782	AL807761.4	MS	-0.550074	0.582269	6.18344e-05	0.811327	11	13	0.932077
ENSG00000115525	ST3GAL5	MS	0.549895	0.582391	0.0155303	0.000155378	19	20	0.932118
ENSG00000185250	PPIL6	MS	0.549892	0.582394	0.0654769	1.66843e-15	12	12	0.932118
ENSG00000215270	LA16c-60H5.7	MS	0.549557	0.582623	0.00343527	0.0754155	7	7	0.932354
ENSG00000187753	C9orf153	MS	0.54934	0.582772	0.0807843	1.05929e-18	28	29	0.932354
ENSG00000143376	SNX27	MS	-0.549136	0.582912	0.00372179	0.0651693	8	9	0.932354
ENSG00000134444	KIAA1468	MS	0.549074	0.582955	0.0230286	3.78306e-06	15	15	0.932354
ENSG00000079102	RUNX1T1	MS	-0.548981	0.583018	0.0392212	1.19888e-09	54	58	0.932354
ENSG00000103226	NOMO3	MS	-0.548929	0.583054	0.415143	4.58705e-120	30	45	0.932354
ENSG00000185158	LRRC37B	MS	-0.548922	0.583059	0.146548	3.44902e-34	36	43	0.932354
ENSG00000100804	PSMB5	MS	-0.548909	0.583068	0.232003	1.06982e-56	38	39	0.932354
ENSG00000256271	CACNA1C-AS2	MS	-0.548862	0.5831	1.68395e-09	0.999012	1	1	0.932354
ENSG00000253973	AC079296.1	MS	0.548856	0.583104	0.0466239	3.13759e-11	30	32	0.932354
ENSG00000117139	KDM5B	MS	0.54881	0.583136	0.026494	6.92605e-07	21	21	0.932354
ENSG00000235351	AC114730.3	MS	-0.548747	0.583179	0.027116	4.78383e-07	13	19	0.932354
ENSG00000185904	LINC00839	MS	0.548734	0.583188	0.416669	8.031e-120	40	44	0.932354
ENSG00000183091	NEB	MS	-0.548592	0.583285	0.335608	9.88053e-89	46	50	0.932392
ENSG00000149292	TTC12	MS	0.548492	0.583354	0.66244	4.46679e-259	33	36	0.932392
ENSG00000177640	CASC2	MS	-0.548429	0.583398	0.0818659	6.27494e-19	9	9	0.932392
ENSG00000119973	PRLHR	MS	0.548221	0.58354	0.0196305	2.06761e-05	53	54	0.932392
ENSG00000273407	AC069294.1	MS	0.548162	0.58358	0.000278759	0.61405	1	1	0.932392
ENSG00000115598	IL1RL2	MS	-0.54797	0.583713	0.146871	2.76795e-34	22	22	0.932392
ENSG00000163288	GABRB1	MS	0.547814	0.58382	0.0236505	2.9314e-06	9	9	0.932392
ENSG00000185056	C5orf47	MS	0.547808	0.583824	0.0967308	2.17212e-22	14	14	0.932392
ENSG00000073417	PDE8A	MS	-0.547783	0.583841	0.160035	1.19601e-37	27	28	0.932392
ENSG00000087586	AURKA	MS	-0.54773	0.583877	0.0184841	3.29373e-05	19	21	0.932392
ENSG00000134709	HOOK1	MS	-0.547671	0.583918	0.05929	5.77105e-14	9	9	0.932392
ENSG00000133275	CSNK1G2	MS	-0.547567	0.583989	3.39211e-05	0.861123	3	3	0.932392
ENSG00000075618	FSCN1	MS	0.547497	0.584037	7.69476e-05	0.79152	2	2	0.932392
ENSG00000255442	AC109635.5	MS	-0.547368	0.584126	0.0465385	3.66562e-11	21	25	0.932392
ENSG00000151239	TWF1	MS	0.547329	0.584153	0.0305957	8.50398e-08	8	9	0.932392
ENSG00000219712	AL357054.1	MS	-0.547199	0.584242	0.000125168	0.736068	4	4	0.932392
ENSG00000258904	AL157871.5	MS	0.547158	0.58427	0.000103723	0.758604	6	8	0.932392
ENSG00000161647	MPP3	MS	-0.547108	0.584305	0.00350103	0.0732251	16	18	0.932392
ENSG00000205879	FAM90A2P	MS	-0.5471	0.58431	0.0254307	1.10489e-06	35	40	0.932392
ENSG00000234690	AC106869.1	MS	-0.54705	0.584344	0.0495211	7.37078e-12	28	28	0.932392
ENSG00000145386	CCNA2	MS	-0.547003	0.584376	0.0173852	5.49493e-05	12	13	0.932392
ENSG00000159307	SCUBE1	MS	0.546971	0.584399	0.0186969	3.08761e-05	7	7	0.932392
ENSG00000109063	MYH3	MS	-0.546962	0.584405	0.0885758	2.13547e-20	60	65	0.932392
ENSG00000185689	C6orf201	MS	-0.546881	0.58446	0.0221023	5.93488e-06	2	2	0.932392
ENSG00000041982	TNC	MS	0.546831	0.584495	0.0456415	5.14969e-11	56	59	0.932392
ENSG00000034693	PEX3	MS	-0.546727	0.584567	0.063242	7.21097e-15	8	8	0.932392
ENSG00000272823	AL445423.1	MS	0.546675	0.584602	0.122479	1.01025e-28	33	34	0.932392
ENSG00000168811	IL12A	MS	-0.546672	0.584604	0.0808789	9.59781e-19	53	54	0.932392
ENSG00000214226	C17orf67	MS	-0.546511	0.584715	0.0904658	6.3014e-21	19	19	0.932393
ENSG00000145623	OSMR	MS	-0.546478	0.584738	0.0399256	7.29431e-10	13	14	0.932393
ENSG00000143340	FAM163A	MS	0.546396	0.584794	0.286016	7.0285e-73	85	94	0.932393
ENSG00000188693	CYP51A1-AS1	MS	-0.546382	0.584803	0.00297938	0.0987026	6	8	0.932393
ENSG00000180855	ZNF443	MS	-0.546255	0.584891	0.0138387	0.00034846	16	16	0.932438
ENSG00000249286	AMD1P3	MS	-0.546156	0.584959	0.0626431	1.23434e-14	16	17	0.932438
ENSG00000165609	NUDT5	MS	0.546123	0.584981	0.0622706	9.13128e-15	24	26	0.932438
ENSG00000228031	AC078842.1	MS	-0.546007	0.585061	0.0173086	6.51989e-05	14	14	0.932446
ENSG00000107562	CXCL12	MS	-0.545874	0.585152	0.00505832	0.0315216	40	45	0.932446
ENSG00000085832	EPS15	MS	0.545837	0.585178	0.00261471	0.120027	33	35	0.932446
ENSG00000247193	AC104078.1	MS	-0.545819	0.58519	6.23781e-05	0.811643	6	6	0.932446
ENSG00000271614	ATP2B1-AS1	MS	0.545469	0.585431	0.0187731	3.00183e-05	21	22	0.932446
ENSG00000272970	AC107294.2	MS	0.545358	0.585507	0.03012	9.83193e-08	18	20	0.932446
ENSG00000250982	GAPDHP35	MS	0.545339	0.585521	0.000514189	0.493704	9	12	0.932446
ENSG00000168032	ENTPD3	MS	0.54526	0.585574	0.0889255	5.795e-21	13	13	0.932446
ENSG00000113758	DBN1	MS	-0.545238	0.58559	0.0119399	0.000920315	20	25	0.932446
ENSG00000272217	AL645940.1	MS	0.545113	0.585676	0.000649353	0.441659	6	6	0.932446
ENSG00000165633	VSTM4	MS	-0.545055	0.585715	0.156593	7.76946e-37	44	48	0.932446
ENSG00000177291	GJD4	MS	-0.54496	0.585781	0.00997227	0.00242936	8	9	0.932446
ENSG00000135469	COQ10A	MS	0.544861	0.585849	0.0334957	2.2429e-08	10	10	0.932446
ENSG00000149554	CHEK1	MS	0.544847	0.585859	0.00728917	0.00963484	21	22	0.932446
ENSG00000273015	AC008124.1	MS	0.544845	0.58586	0.00214554	0.161839	21	23	0.932446
ENSG00000258056	AC009779.2	MS	0.544821	0.585876	0.0503064	5.35265e-12	17	20	0.932446
ENSG00000144028	SNRNP200	MS	0.544761	0.585918	0.0031453	0.0902206	5	5	0.932446
ENSG00000177112	MRVI1-AS1	MS	-0.544678	0.585975	0.190795	9.02115e-46	82	89	0.932446
ENSG00000117758	STX12	MS	0.544439	0.586139	7.06753e-05	0.800246	16	20	0.932446
ENSG00000198580	AC073343.1	MS	-0.544341	0.586207	0.0599419	2.95896e-14	6	7	0.932446
ENSG00000169064	ZBBX	MS	-0.544193	0.586309	0.206049	5.25029e-50	38	39	0.932446
ENSG00000157259	GATAD1	MS	0.543962	0.586468	0.1526	1.51861e-35	26	30	0.932446
ENSG00000099326	MZF1	MS	-0.543901	0.58651	0.000498234	0.500377	3	3	0.932446
ENSG00000076555	ACACB	MS	-0.54385	0.586545	0.0195416	2.18548e-05	20	20	0.932446
ENSG00000160469	BRSK1	MS	-0.543835	0.586555	0.0111323	0.00130858	15	16	0.932446
ENSG00000153956	CACNA2D1	MS	0.543785	0.58659	0.0533004	1.03829e-12	68	69	0.932446
ENSG00000114315	HES1	MS	0.543479	0.5868	0.00187637	0.190608	1	1	0.932446
ENSG00000168348	INSM2	MS	-0.543405	0.586851	0.0910528	5.58159e-21	39	44	0.932446
ENSG00000272248	AL138831.2	MS	-0.543295	0.586927	0.0524041	1.68183e-12	19	20	0.932446
ENSG00000187239	FNBP1	MS	-0.543176	0.587009	0.0134455	0.000408265	12	13	0.932446
ENSG00000140280	LYSMD2	MS	0.543124	0.587044	0.00766326	0.00780672	35	37	0.932446
ENSG00000253719	ATXN7L3B	MS	0.543103	0.587059	0.48019	2.77229e-146	18	18	0.932446
ENSG00000240031	OR9A3P	MS	0.543034	0.587106	0.0521843	1.94023e-12	9	9	0.932446
ENSG00000135404	CD63	MS	0.543017	0.587118	0.00116547	0.302259	2	2	0.932446
ENSG00000166428	PLD4	MS	0.543017	0.587118	0.00631425	0.0162571	9	13	0.932446
ENSG00000100276	RASL10A	MS	-0.54299	0.587137	0.0145682	0.000242429	27	27	0.932446
ENSG00000007171	NOS2	MS	-0.54297	0.58715	0.235915	6.10684e-58	61	67	0.932446
ENSG00000258677	AC022826.2	MS	0.542733	0.587314	0.0004866	0.504961	9	9	0.932446
ENSG00000237263	MAPK6PS3	MS	0.542717	0.587325	0.000223714	0.652027	6	8	0.932446
ENSG00000163378	EOGT	MS	-0.542576	0.587422	0.169473	7.68072e-40	38	42	0.932446
ENSG00000234782	TPT1P9	MS	0.542417	0.587531	0.000143037	0.71794	2	2	0.932446
ENSG00000159882	ZNF230	MS	-0.542398	0.587544	0.0852036	8.62562e-20	11	11	0.932446
ENSG00000230751	AC007036.2	MS	-0.542341	0.587584	0.000135689	0.725989	6	6	0.932446
ENSG00000258111	AC079316.1	MS	-0.542312	0.587603	1.40939e-05	0.905936	26	30	0.932446
ENSG00000254906	AC090707.1	MS	0.542243	0.587651	0.000680375	0.43016	5	5	0.932446
ENSG00000135218	CD36	MS	0.542227	0.587662	0.0615772	1.64284e-14	23	25	0.932446
ENSG00000131386	GALNT15	MS	-0.542223	0.587665	0.103902	4.64149e-24	20	20	0.932446
ENSG00000156510	HKDC1	MS	0.54198	0.587832	0.0366	4.65596e-09	11	11	0.932446
ENSG00000235652	AL356599.1	MS	-0.541978	0.587834	0.200665	5.26989e-48	29	30	0.932446
ENSG00000254873	AP001267.1	MS	0.541882	0.5879	0.000949861	0.352146	1	1	0.932446
ENSG00000168874	ATOH8	MS	-0.541872	0.587907	0.00266928	0.117664	37	39	0.932446
ENSG00000185298	CCDC137	MS	-0.541736	0.588	0.12598	1.57133e-29	11	12	0.932446
ENSG00000248643	RBM14-RBM4	MS	0.541683	0.588037	0.00714967	0.010364	7	9	0.932446
ENSG00000269700	AC069547.2	MS	-0.541601	0.588094	0.000108582	0.753065	2	2	0.932446
ENSG00000164120	HPGD	MS	0.541532	0.588141	0.141732	4.09923e-33	36	41	0.932446
ENSG00000184677	ZBTB40	MS	0.541509	0.588157	0.00436442	0.0452496	5	5	0.932446
ENSG00000155087	ODF1	MS	-0.541456	0.588193	0.0275387	3.7667e-07	12	12	0.932446
ENSG00000065150	IPO5	MS	0.541434	0.588209	0.0108919	0.00152317	5	5	0.932446
ENSG00000221947	XKR9	MS	-0.541281	0.588314	0.0207635	1.09685e-05	20	21	0.932446
ENSG00000180448	ARHGAP45	MS	0.541271	0.588321	0.000644685	0.44333	3	3	0.932446
ENSG00000253161	LINC01605	MS	-0.541128	0.58842	0.082859	2.4913e-19	28	33	0.932446
ENSG00000267523	AC008735.2	MS	0.541111	0.588431	0.000126554	0.734036	2	2	0.932446
ENSG00000259933	AC009065.2	MS	-0.541075	0.588456	0.00410752	0.0517354	6	9	0.932446
ENSG00000237502	RP1-12G14.6	MS	0.541073	0.588458	5.99167e-05	0.81578	13	13	0.932446
ENSG00000259942	RP11-292F22.7	MS	-0.54105	0.588473	0.0419398	3.63196e-10	11	11	0.932446
ENSG00000103174	NAGPA	MS	0.540739	0.588687	0.333215	2.32798e-88	46	50	0.932446
ENSG00000186063	AIDA	MS	-0.540612	0.588775	0.0711964	7.67985e-17	16	17	0.932446
ENSG00000268554	RP11-353N4.7	MS	0.540576	0.5888	3.80754e-06	0.95292	1	2	0.932446
ENSG00000131779	PEX11B	MS	0.540431	0.5889	0.00015089	0.71088	1	1	0.932446
ENSG00000118246	FASTKD2	MS	-0.540396	0.588924	0.0382408	2.26242e-09	2	2	0.932446
ENSG00000072135	PTPN18	MS	-0.540374	0.588939	0.0940274	8.46614e-22	10	10	0.932446
ENSG00000258024	AC090115.3	MS	0.540328	0.588971	0.000194032	0.674097	8	9	0.932446
ENSG00000182511	FES	MS	-0.54029	0.588997	0.0603153	2.94834e-14	54	57	0.932446
ENSG00000163380	LMOD3	MS	-0.540069	0.589149	0.0878202	1.69887e-20	41	43	0.932446
ENSG00000258695	AC005225.3	MS	-0.540061	0.589155	0.0523338	2.08404e-12	20	21	0.932446
ENSG00000206177	HBM	MS	-0.539987	0.589206	0.0016737	0.216778	10	12	0.932446
ENSG00000112539	C6orf118	MS	-0.539967	0.589219	0.000280348	0.613276	8	8	0.932446
ENSG00000100749	VRK1	MS	0.539928	0.589247	0.22011	1.77446e-53	33	36	0.932446
ENSG00000259994	AL353796.1	MS	0.539861	0.589293	0.295171	2.3672e-75	55	60	0.932446
ENSG00000197769	MAP1LC3C	MS	-0.539842	0.589306	1.81961e-05	0.896587	4	6	0.932446
ENSG00000115661	STK16	MS	-0.539791	0.589341	0.0100239	0.00241041	6	8	0.932446
ENSG00000184208	C22orf46	MS	0.539692	0.589409	0.00189481	0.187877	8	9	0.932446
ENSG00000136877	FPGS	MS	0.539661	0.589431	0.00262724	0.121182	2	2	0.932446
ENSG00000005483	KMT2E	MS	-0.539641	0.589444	0.0052844	0.0278382	7	7	0.932446
ENSG00000182796	TMEM198B	MS	-0.539624	0.589456	0.0191087	2.54481e-05	7	8	0.932446
ENSG00000142910	TINAGL1	MS	-0.539546	0.58951	0.0272369	4.98585e-07	15	16	0.932446
ENSG00000242818	RN7SL846P	MS	0.539532	0.58952	1.7296e-06	0.968353	7	7	0.932446
ENSG00000151503	NCAPD3	MS	0.539517	0.58953	0.00719119	0.00993797	14	17	0.932446
ENSG00000198736	MSRB1	MS	0.539461	0.589569	0.00359528	0.0697775	9	13	0.932446
ENSG00000109576	AADAT	MS	-0.539454	0.589573	0.210184	4.64057e-51	29	30	0.932446
ENSG00000055163	CYFIP2	MS	-0.539116	0.589807	0.000779805	0.399042	37	39	0.932446
ENSG00000100138	SNU13	MS	-0.539112	0.58981	0.0170478	6.71993e-05	17	20	0.932446
ENSG00000162409	PRKAA2	MS	-0.53911	0.589811	0.0543195	7.63991e-13	40	40	0.932446
ENSG00000097007	ABL1	MS	0.539066	0.589841	0.0535391	8.83928e-13	19	21	0.932446
ENSG00000260331	AC079148.1	MS	-0.538912	0.589947	2.08208e-05	0.890201	14	14	0.932446
ENSG00000006432	MAP3K9	MS	-0.538869	0.589977	0.0457628	3.6998e-11	17	17	0.932446
ENSG00000132182	NUP210	MS	0.538812	0.590016	0.037728	2.58781e-09	13	13	0.932446
ENSG00000123700	KCNJ2	MS	0.538753	0.590057	0.00446551	0.043211	59	65	0.932446
ENSG00000197826	C4orf22	MS	-0.53871	0.590087	0.0388902	1.42035e-09	2	2	0.932446
ENSG00000244026	FAM86DP	MS	-0.538701	0.590093	0.305594	1.14409e-83	22	29	0.932446
ENSG00000256262	USP30-AS1	MS	-0.538505	0.590228	8.6481e-05	0.779225	6	6	0.932446
ENSG00000155660	PDIA4	MS	-0.538419	0.590288	0.127787	1.02465e-29	11	11	0.932446
ENSG00000008735	MAPK8IP2	MS	0.538383	0.590313	1.81721e-05	0.897663	22	28	0.932446
ENSG00000242034	AC097493.1	MS	0.538297	0.590372	6.98885e-05	0.800324	2	3	0.932446
ENSG00000198056	PRIM1	MS	0.538229	0.590419	0.164152	3.75598e-39	16	19	0.932446
ENSG00000150687	PRSS23	MS	0.538209	0.590433	0.0983846	6.35368e-23	29	30	0.932446
ENSG00000137845	ADAM10	MS	0.538132	0.590486	0.0648108	3.29094e-15	16	16	0.932446
ENSG00000241120	HMGN1P8	MS	-0.538111	0.5905	0.00216455	0.159872	21	26	0.932446
ENSG00000257835	AC073591.1	MS	0.538088	0.590516	2.95287e-05	0.869294	3	3	0.932446
ENSG00000039139	DNAH5	MS	-0.538087	0.590517	0.383657	6.5198e-106	90	103	0.932446
ENSG00000135596	MICAL1	MS	-0.538045	0.590546	0.222425	6.07723e-54	32	33	0.932446
ENSG00000116183	PAPPA2	MS	-0.538028	0.590558	0.0913975	4.72804e-21	43	45	0.932446
ENSG00000122735	DNAI1	MS	-0.537841	0.590687	0.000316067	0.591336	4	4	0.932483
ENSG00000106025	TSPAN12	MS	-0.537831	0.590694	0.00014062	0.72016	15	15	0.932483
ENSG00000213659	RSU1P3	MS	0.537778	0.59073	0.00148978	0.243144	42	45	0.932483
ENSG00000244242	IFITM10	MS	-0.537607	0.590848	0.150928	2.82308e-35	22	24	0.93258
ENSG00000153563	CD8A	MS	-0.537375	0.591009	0.0591224	4.7084e-14	9	9	0.93258
ENSG00000244257	PKD1P1	MS	-0.537275	0.591078	0.400266	2.9986e-113	20	23	0.93258
ENSG00000096872	IFT74	MS	-0.537269	0.591082	0.080508	9.53663e-19	36	40	0.93258
ENSG00000266900	AC027514.1	MS	-0.537175	0.591146	6.8071e-05	0.803548	11	11	0.93258
ENSG00000234917	AC098484.2	MS	-0.537145	0.591168	0.000255171	0.630272	8	9	0.93258
ENSG00000165124	SVEP1	MS	0.537141	0.59117	0.0059939	0.0189687	38	39	0.93258
ENSG00000074071	MRPS34	MS	0.53711	0.591192	0.00471005	0.0377929	38	42	0.93258
ENSG00000181135	ZNF707	MS	-0.537041	0.591239	0.0251431	1.17543e-06	25	33	0.93258
ENSG00000037897	METTL1	MS	0.536868	0.591359	0.000465127	0.51227	21	26	0.932584
ENSG00000214872	SMTNL1	MS	0.536706	0.591471	0.00532913	0.0268044	8	10	0.932584
ENSG00000236058	RPL17P36	MS	-0.536676	0.591492	0.000320179	0.588763	6	7	0.932584
ENSG00000233293	AL133343.3	MS	0.536664	0.5915	0.00181067	0.198412	1	1	0.932584
ENSG00000148700	ADD3	MS	-0.536644	0.591514	0.0559896	3.36587e-13	19	22	0.932584
ENSG00000156011	PSD3	MS	-0.536457	0.591643	0.0455148	6.25684e-11	17	18	0.932584
ENSG00000101049	SGK2	MS	0.536289	0.591759	0.000352235	0.571547	37	38	0.932584
ENSG00000203858	HSD3BP2	MS	-0.536267	0.591774	8.42491e-07	0.977971	2	2	0.932584
ENSG00000184432	COPB2	MS	0.536208	0.591814	0.0420534	3.23492e-10	45	51	0.932584
ENSG00000154493	C10orf90	MS	0.536134	0.591866	0.0128042	0.000600908	3	3	0.932584
ENSG00000235527	HIPK1-AS1	MS	0.53613	0.591868	0.0116462	0.00104873	23	26	0.932584
ENSG00000203857	HSD3B1	MS	-0.536104	0.591887	0.000787672	0.39438	5	6	0.932584
ENSG00000261183	SPINT1-AS1	MS	0.536101	0.591889	0.000209143	0.660484	2	2	0.932584
ENSG00000250361	GYPB	MS	-0.536016	0.591948	1.77718e-05	0.898785	12	15	0.932599
ENSG00000196208	GREB1	MS	-0.535856	0.592058	0.355795	9.21719e-96	31	33	0.932614
ENSG00000129911	KLF16	MS	-0.535829	0.592077	0.117487	2.33044e-27	13	13	0.932614
ENSG00000214562	NUTM2D	MS	-0.535711	0.592158	0.126296	1.93335e-29	102	121	0.932614
ENSG00000239900	ADSL	MS	0.535578	0.59225	0.0749197	1.80687e-17	20	22	0.932614
ENSG00000082258	CCNT2	MS	0.535534	0.592281	0.0655907	2.59144e-15	9	9	0.932614
ENSG00000050555	LAMC3	MS	0.535456	0.592334	0.110182	1.39954e-25	19	21	0.932614
ENSG00000099940	SNAP29	MS	0.535446	0.592342	0.398224	1.4168e-111	30	30	0.932614
ENSG00000142512	SIGLEC10	MS	-0.535426	0.592356	0.00165223	0.219606	12	14	0.932614
ENSG00000135973	GPR45	MS	0.535217	0.5925	4.0785e-05	0.847576	1	1	0.932681
ENSG00000167840	ZNF232	MS	0.535103	0.592579	0.152294	1.42606e-35	28	31	0.932681
ENSG00000122033	MTIF3	MS	-0.535086	0.59259	0.0445633	9.16338e-11	28	30	0.932681
ENSG00000117009	KMO	MS	-0.535077	0.592597	0.0263048	7.81781e-07	64	69	0.932681
ENSG00000124207	CSE1L	MS	0.534944	0.592689	0.142167	4.20936e-33	29	31	0.932747
ENSG00000096401	CDC5L	MS	0.534843	0.592759	0.00330514	0.0814245	11	11	0.932779
ENSG00000223899	SEC13P1	MS	-0.534719	0.592844	0.0804191	1.02996e-18	5	5	0.932835
ENSG00000135253	KCP	MS	0.534641	0.592898	0.00114091	0.308066	33	34	0.932842
ENSG00000087470	DNM1L	MS	-0.534481	0.593009	0.00794671	0.00690375	26	28	0.932895
ENSG00000028310	BRD9	MS	-0.534392	0.59307	0.066478	1.33608e-15	32	41	0.932895
ENSG00000205436	EXOC3L4	MS	0.534244	0.593172	0.0023831	0.140008	4	4	0.932895
ENSG00000125944	HNRNPR	MS	-0.53421	0.593196	0.00157722	0.229542	3	3	0.932895
ENSG00000180777	ANKRD30B	MS	0.534069	0.593293	0.0661188	1.55669e-15	21	26	0.932895
ENSG00000108469	RECQL5	MS	-0.534017	0.59333	0.046851	2.38317e-11	5	5	0.932895
ENSG00000144749	LRIG1	MS	-0.533907	0.593406	0.104012	3.0035e-24	31	31	0.932895
ENSG00000106683	LIMK1	MS	-0.533884	0.593422	0.0560646	2.48771e-13	10	10	0.932895
ENSG00000178031	ADAMTSL1	MS	0.533828	0.59346	0.0625827	8.07976e-15	50	54	0.932895
ENSG00000122140	MRPS2	MS	-0.533789	0.593487	0.000803556	0.391844	2	2	0.932895
ENSG00000232454	AL138752.1	MS	-0.533771	0.5935	0.00309927	0.0921369	1	1	0.932895
ENSG00000140521	POLG	MS	-0.533511	0.59368	0.00169689	0.212233	5	6	0.932895
ENSG00000249158	PCDHA11	MS	-0.533425	0.593739	0.060123	3.46028e-14	17	17	0.932895
ENSG00000135631	RAB11FIP5	MS	-0.533291	0.593832	0.0102378	0.00215037	4	5	0.932895
ENSG00000185615	PDIA2	MS	-0.533234	0.593871	0.0452757	4.98699e-11	97	122	0.932895
ENSG00000131069	ACSS2	MS	0.5332	0.593895	0.039733	1.1033e-09	41	55	0.932895
ENSG00000149743	TRPT1	MS	-0.533105	0.593961	0.120753	4.73654e-28	23	29	0.932895
ENSG00000055609	KMT2C	MS	-0.533069	0.593986	0.0320122	4.43226e-08	6	8	0.932895
ENSG00000137251	TINAG	MS	0.533007	0.594029	0.0149158	0.000185886	20	21	0.932895
ENSG00000225108	ZBTB45P1	MS	0.532866	0.594126	0.00369862	0.0659227	21	23	0.932895
ENSG00000260382	AC087481.1	MS	0.532575	0.594328	0.0761932	7.79126e-18	16	19	0.932895
ENSG00000158859	ADAMTS4	MS	-0.532498	0.594381	0.0104587	0.00194215	5	5	0.932895
ENSG00000082269	FAM135A	MS	-0.532403	0.594447	0.000496521	0.500039	2	2	0.932895
ENSG00000261037	AC010266.2	MS	0.532371	0.594469	0.109915	2.27425e-25	50	53	0.932895
ENSG00000105928	DFNA5	MS	0.532312	0.59451	0.322871	1.07045e-84	39	41	0.932895
ENSG00000186918	ZNF395	MS	-0.532293	0.594523	0.00817589	0.00619091	33	35	0.932895
ENSG00000048162	NOP16	MS	0.532223	0.594572	0.0424019	2.48975e-10	7	7	0.932895
ENSG00000258484	SPESP1	MS	-0.531893	0.5948	1.31579e-06	0.973076	1	1	0.932895
ENSG00000105227	PRX	MS	-0.531774	0.594882	0.000197252	0.671491	2	2	0.932895
ENSG00000175197	DDIT3	MS	0.531738	0.594907	0.00398584	0.0550962	3	3	0.932895
ENSG00000129993	CBFA2T3	MS	-0.531726	0.594916	7.3857e-06	0.934153	7	8	0.932895
ENSG00000169252	ADRB2	MS	-0.531699	0.594935	0.000338026	0.578884	15	16	0.932895
ENSG00000196628	TCF4	MS	-0.53168	0.594948	0.108032	4.67871e-25	6	8	0.932895
ENSG00000179331	RAB39A	MS	-0.531626	0.594985	0.000509507	0.495605	11	14	0.932895
ENSG00000259456	ADNP-AS1	MS	0.531566	0.595027	0.00783863	0.00704954	12	12	0.932895
ENSG00000263096	AC007638.2	MS	0.531538	0.595046	0.00403996	0.0543362	4	4	0.932895
ENSG00000160801	PTH1R	MS	-0.531453	0.595105	0.172997	2.29649e-41	23	26	0.932895
ENSG00000168591	TMUB2	MS	0.531394	0.595145	0.00203438	0.172869	10	11	0.932895
ENSG00000269068	AC009955.4	MS	-0.531387	0.595151	0.000462355	0.513752	25	27	0.932895
ENSG00000010165	METTL13	MS	0.531378	0.595157	0.1576	4.70647e-37	34	34	0.932895
ENSG00000218351	RPS3AP23	MS	-0.531335	0.595186	0.00885483	0.00418704	25	27	0.932895
ENSG00000254551	AP000873.3	MS	-0.531291	0.595217	0.0494425	6.5746e-12	11	11	0.932895
ENSG00000164078	MST1R	MS	0.531286	0.595221	0.00263542	0.117626	6	6	0.932895
ENSG00000203867	RBM20	MS	-0.531227	0.595261	0.0321992	4.07015e-08	19	19	0.932895
ENSG00000130309	COLGALT1	MS	-0.531197	0.595282	0.0140026	0.000305382	29	30	0.932895
ENSG00000273368	AC006566.1	MS	0.531169	0.595302	0.000250143	0.6331	18	19	0.932895
ENSG00000196387	ZNF140	MS	-0.531149	0.595316	0.0295686	1.51855e-07	34	39	0.932895
ENSG00000243696	AC006254.1	MS	0.531067	0.595372	0.15536	1.06103e-36	24	26	0.932895
ENSG00000263218	AC127496.6	MS	-0.53097	0.595439	2.56094e-05	0.879053	8	9	0.932895
ENSG00000220563	PKMP3	MS	-0.530622	0.595681	0.111292	1.2763e-25	48	50	0.932895
ENSG00000169504	CLIC4	MS	0.530622	0.595681	0.00918342	0.00331193	6	7	0.932895
ENSG00000259856	RAB43P1	MS	0.530596	0.595699	9.51117e-07	0.976095	3	3	0.932895
ENSG00000260669	AL096870.2	MS	0.530568	0.595718	0.0326672	3.24932e-08	5	5	0.932895
ENSG00000117222	RBBP5	MS	-0.530504	0.595762	0.202511	1.01366e-48	59	59	0.932895
ENSG00000198785	GRIN3A	MS	-0.530495	0.595769	0.0214737	6.77884e-06	63	66	0.932895
ENSG00000139131	YARS2	MS	0.530334	0.595881	0.00207701	0.166774	1	1	0.932895
ENSG00000184900	SUMO3	MS	0.53028	0.595918	0.00445398	0.0434335	31	32	0.932895
ENSG00000110075	PPP6R3	MS	-0.53027	0.595925	0.124947	6.05813e-29	19	20	0.932895
ENSG00000267696	ERVK-28	MS	0.530226	0.595956	0.00249624	0.131521	3	3	0.932895
ENSG00000228570	NUTM2E	MS	-0.530155	0.596004	0.262714	1.71643e-65	24	34	0.932895
ENSG00000070269	TMEM260	MS	-0.530034	0.596089	0.128138	1.15202e-29	14	15	0.932895
ENSG00000141101	NOB1	MS	0.529985	0.596122	0.0354748	7.29708e-09	4	4	0.932895
ENSG00000223908	AC068657.1	MS	-0.529919	0.596168	0.00139295	0.258175	2	2	0.932895
ENSG00000198728	LDB1	MS	0.529832	0.596228	0.00689964	0.0113144	26	29	0.932895
ENSG00000267809	NDUFV2P1	MS	-0.529773	0.59627	0.00157451	0.230601	7	7	0.932895
ENSG00000175538	KCNE3	MS	0.529735	0.596296	0.212216	1.18387e-51	15	15	0.932895
ENSG00000105982	RNF32	MS	-0.529702	0.596318	0.0318089	4.25547e-08	7	8	0.932895
ENSG00000214889	RPS9P1	MS	0.529696	0.596323	0.00567143	0.0221844	5	5	0.932895
ENSG00000146540	C7orf50	MS	0.529634	0.596366	0.376714	2.14379e-103	27	33	0.932895
ENSG00000188290	HES4	MS	-0.529466	0.596482	0.0288499	2.07057e-07	4	7	0.93296
ENSG00000141551	CSNK1D	MS	0.529431	0.596507	0.00239738	0.139022	13	14	0.93296
ENSG00000004660	CAMKK1	MS	-0.529294	0.596601	0.0253976	1.02667e-06	26	30	0.932962
ENSG00000188707	ZBED6CL	MS	-0.529285	0.596608	0.189916	2.75673e-45	47	53	0.932962
ENSG00000258561	AL359232.1	MS	-0.528974	0.596823	0.0200897	1.64647e-05	13	18	0.933018
ENSG00000120915	EPHX2	MS	0.528849	0.59691	0.24831	2.95435e-62	39	39	0.933018
ENSG00000143106	PSMA5	MS	-0.528782	0.596957	0.00253544	0.127008	4	4	0.933018
ENSG00000188186	LAMTOR4	MS	0.528769	0.596965	0.0506195	3.71805e-12	40	49	0.933018
ENSG00000119203	CPSF3	MS	-0.528679	0.597028	4.4453e-05	0.843407	24	26	0.933018
ENSG00000225263	PCDH9-AS3	MS	0.528623	0.597067	0.000865147	0.371047	2	2	0.933018
ENSG00000112293	GPLD1	MS	0.528409	0.597216	0.0539059	6.71408e-13	56	57	0.933018
ENSG00000231466	AL022324.2	MS	-0.528196	0.597364	0.00110441	0.315589	31	39	0.933018
ENSG00000104343	UBE2W	MS	0.528145	0.597399	2.09141e-06	0.965202	7	7	0.933018
ENSG00000273355	AP000894.4	MS	0.528061	0.597457	0.0197821	1.68454e-05	15	15	0.933018
ENSG00000261324	AC010168.2	MS	-0.528058	0.597459	0.142313	3.9621e-33	27	28	0.933018
ENSG00000151276	MAGI1	MS	0.528054	0.597462	0.0048977	0.0341	5	5	0.933018
ENSG00000242620	RN7SL736P	MS	0.527999	0.5975	0.000275492	0.615375	1	1	0.933018
ENSG00000269028	MTRNR2L12	MS	0.527931	0.597547	0.000139312	0.72123	45	46	0.933018
ENSG00000266932	AC006116.2	MS	0.52793	0.597548	3.216e-06	0.957353	25	27	0.933018
ENSG00000228970	UBTFL6	MS	0.527886	0.597579	0.00661858	0.0139326	22	26	0.933018
ENSG00000203647	AC106827.1	MS	-0.52786	0.597596	9.00345e-06	0.927143	9	10	0.933018
ENSG00000267648	AC060766.5	MS	-0.527844	0.597607	0.00498593	0.0322417	6	6	0.933018
ENSG00000214198	TTC41P	MS	-0.527783	0.59765	0.190853	8.49148e-46	59	59	0.933018
ENSG00000100320	RBFOX2	MS	0.527611	0.597769	0.0157786	0.000134971	20	21	0.933018
ENSG00000271880	AGAP11	MS	-0.527599	0.597778	1.10017e-08	0.997475	3	3	0.933018
ENSG00000131097	HIGD1B	MS	0.527555	0.597808	0.018598	3.43431e-05	25	29	0.933018
ENSG00000182700	IGIP	MS	-0.527545	0.597815	0.000422848	0.534579	10	10	0.933018
ENSG00000214842	RAD51AP2	MS	-0.527483	0.597858	0.079237	8.73888e-19	26	27	0.933018
ENSG00000250286	AC021491.2	MS	0.52744	0.597888	0.0370489	3.74879e-09	8	8	0.933018
ENSG00000241278	ENPP7P4	MS	-0.527366	0.59794	0.0028125	0.109041	5	5	0.933021
ENSG00000230724	LINC01001	MS	-0.527179	0.598069	0.00990117	0.00243678	32	37	0.933145
ENSG00000268220	AC008040.5	MS	-0.527097	0.598126	0.000690078	0.424811	30	30	0.933157
ENSG00000120868	APAF1	MS	0.526781	0.598346	0.0142799	0.000283466	15	15	0.933399
ENSG00000079385	CEACAM1	MS	-0.52673	0.598381	0.0011256	0.311288	4	5	0.933399
ENSG00000261439	DKFZP434H168	MS	-0.526559	0.5985	0.00051853	0.491564	1	1	0.933431
ENSG00000227107	AC104667.1	MS	-0.526546	0.598509	0.0026454	0.120255	12	13	0.933431
ENSG00000110900	TSPAN11	MS	-0.52644	0.598582	0.557701	1.16649e-188	81	85	0.933431
ENSG00000247400	DNAJC3-AS1	MS	0.526414	0.598601	0.150067	1.46405e-35	18	21	0.933431
ENSG00000120685	PROSER1	MS	0.526261	0.598707	0.0881662	2.36231e-20	7	7	0.933444
ENSG00000237883	DGUOK-AS1	MS	-0.526196	0.598752	0.00140867	0.256404	4	4	0.933444
ENSG00000143499	SMYD2	MS	0.526077	0.598835	0.177615	2.54255e-42	69	70	0.933444
ENSG00000115368	WDR75	MS	0.525983	0.5989	0.0543405	6.66151e-13	66	66	0.933444
ENSG00000105983	LMBR1	MS	-0.525897	0.59896	0.0586027	5.98944e-14	38	39	0.933444
ENSG00000205903	ZNF316	MS	-0.525808	0.599021	0.00591927	0.0190389	12	13	0.933444
ENSG00000064218	DMRT3	MS	0.525737	0.599071	0.0226888	4.3703e-06	21	24	0.933444
ENSG00000188312	CENPP	MS	-0.525662	0.599123	0.575089	1.33854e-199	20	20	0.933444
ENSG00000137171	KLC4	MS	0.525604	0.599163	0.00081613	0.387052	11	16	0.933444
ENSG00000148291	SURF2	MS	0.525551	0.5992	0.000105786	0.755376	1	1	0.933444
ENSG00000233426	EIF3FP3	MS	-0.52548	0.59925	0.000149295	0.712091	22	24	0.933444
ENSG00000104047	DTWD1	MS	0.525411	0.599297	0.0534668	1.03559e-12	27	27	0.933444
ENSG00000173013	CCDC96	MS	-0.52537	0.599326	0.000675167	0.431791	20	21	0.933444
ENSG00000268568	AC007228.2	MS	-0.525264	0.5994	0.00259487	0.123235	1	1	0.933444
ENSG00000233998	SETP5	MS	0.525253	0.599407	0.00100315	0.338846	7	10	0.933444
ENSG00000100239	PPP6R2	MS	0.525242	0.599415	0.0833868	2.66604e-19	50	54	0.933444
ENSG00000260244	AC104083.1	MS	-0.525151	0.599478	0.155949	1.57392e-37	61	64	0.933444
ENSG00000157191	NECAP2	MS	-0.525001	0.599582	0.00304008	0.093984	8	8	0.933444
ENSG00000100311	PDGFB	MS	0.524934	0.599629	5.93003e-05	0.816216	24	25	0.933444
ENSG00000232490	OSBPL10-AS1	MS	0.52492	0.599639	1.53721e-06	0.970165	15	15	0.933444
ENSG00000136237	RAPGEF5	MS	0.524871	0.599673	0.0419804	2.11268e-10	12	12	0.933444
ENSG00000169131	ZNF354A	MS	-0.524825	0.599705	0.0374501	2.47677e-09	31	31	0.933444
ENSG00000148803	FUOM	MS	-0.524746	0.59976	0.00678992	0.0121005	33	37	0.933452
ENSG00000159216	RUNX1	MS	0.524541	0.599902	0.00696026	0.0113634	13	13	0.933596
ENSG00000228157	AC007952.2	MS	-0.524136	0.600184	0.0413751	4.50568e-10	20	21	0.933644
ENSG00000070061	ELP1	MS	-0.524079	0.600223	0.196989	1.58337e-47	36	36	0.933644
ENSG00000251417	AC145285.2	MS	0.523987	0.600288	1.95474e-05	0.890598	3	7	0.933644
ENSG00000182871	COL18A1	MS	0.523976	0.600295	0.164764	2.26127e-39	27	28	0.933644
ENSG00000087589	CASS4	MS	0.523954	0.600311	0.0345719	1.35082e-08	16	17	0.933644
ENSG00000213199	ASIC3	MS	0.523888	0.600357	0.0147284	0.000197816	3	4	0.933644
ENSG00000196642	RABL6	MS	-0.523855	0.60038	0.0297814	1.40085e-07	11	11	0.933644
ENSG00000139874	SSTR1	MS	0.523794	0.600422	0.12006	8.77238e-28	39	41	0.933644
ENSG00000136514	RTP4	MS	0.523703	0.600485	0.0829075	3.17965e-19	12	14	0.933644
ENSG00000188342	GTF2F2	MS	0.523661	0.600514	0.0120995	0.000858881	53	57	0.933644
ENSG00000115306	SPTBN1	MS	-0.52364	0.600529	0.000118236	0.742831	28	28	0.933644
ENSG00000227338	AL139280.1	MS	-0.523638	0.600531	0.00057443	0.469727	13	13	0.933644
ENSG00000130540	SULT4A1	MS	0.523488	0.600635	0.190944	9.97205e-46	35	36	0.933728
ENSG00000171462	DLK2	MS	-0.523372	0.600715	0.0178326	4.95765e-05	11	11	0.933777
ENSG00000272824	AC245100.7	MS	-0.523189	0.600843	0.00962319	0.00294313	4	5	0.933897
ENSG00000167695	FAM57A	MS	0.523056	0.600935	0.216937	1.2271e-52	58	62	0.933963
ENSG00000157214	STEAP2	MS	-0.52256	0.60128	0.350917	4.28909e-94	20	21	0.933996
ENSG00000187566	NHLRC1	MS	-0.52248	0.601336	0.0700336	1.93926e-16	21	24	0.933996
ENSG00000258730	ITPK1-AS1	MS	0.522384	0.601403	5.91736e-05	0.815647	5	5	0.933996
ENSG00000006042	TMEM98	MS	-0.52225	0.601496	0.113563	1.17562e-26	32	36	0.933996
ENSG00000196455	PIK3R4	MS	0.522194	0.601535	0.0383824	2.04345e-09	52	64	0.933996
ENSG00000204091	TDRG1	MS	-0.522132	0.601578	0.00106013	0.325845	7	7	0.933996
ENSG00000176853	FAM91A1	MS	-0.522049	0.601636	0.0256643	9.29822e-07	21	21	0.933996
ENSG00000270022	Z93241.1	MS	0.521774	0.601828	2.13537e-06	0.965699	5	5	0.933996
ENSG00000160307	S100B	MS	-0.521759	0.601838	0.174511	4.42973e-41	36	40	0.933996
ENSG00000113522	RAD50	MS	0.52173	0.601859	0.0251165	1.00139e-06	20	23	0.933996
ENSG00000227437	RPS8P4	MS	-0.52171	0.601872	0.00117665	0.298806	13	13	0.933996
ENSG00000255526	NEDD8-MDP1	MS	0.521699	0.60188	0.000525908	0.488761	15	16	0.933996
ENSG00000254876	AL590705.5	MS	-0.521573	0.601968	0.0212188	9.20037e-06	16	19	0.933996
ENSG00000254835	RNF185-AS1	MS	-0.521563	0.601974	0.16189	1.80089e-38	20	20	0.933996
ENSG00000115963	RND3	MS	0.521559	0.601978	0.00911614	0.00375941	16	17	0.933996
ENSG00000231969	AC007364.1	MS	0.521547	0.601986	0.00406739	0.0538117	18	19	0.933996
ENSG00000260647	AC127537.3	MS	0.521501	0.602018	0.0025903	0.122072	7	7	0.933996
ENSG00000254593	OR7E126P	MS	0.521472	0.602038	0.00243642	0.135975	3	3	0.933996
ENSG00000165929	TC2N	MS	-0.521336	0.602133	0.508608	8.3694e-161	46	47	0.933996
ENSG00000127191	TRAF2	MS	-0.521281	0.602171	0.018397	3.7864e-05	5	5	0.933996
ENSG00000270071	AP001172.1	MS	-0.521217	0.602215	0.00173634	0.208466	4	5	0.933996
ENSG00000107625	DDX50	MS	-0.521178	0.602243	0.00657465	0.0139689	7	7	0.933996
ENSG00000213062	AL021068.1	MS	0.521116	0.602286	0.0198115	1.88163e-05	20	21	0.933996
ENSG00000164535	DAGLB	MS	-0.520825	0.602488	0.0580716	1.09091e-13	29	35	0.933996
ENSG00000170802	FOXN2	MS	0.520762	0.602533	0.110745	1.21116e-25	26	26	0.933996
ENSG00000175787	ZNF169	MS	0.520747	0.602543	0.176879	5.21844e-42	15	18	0.933996
ENSG00000078687	TNRC6C	MS	0.520712	0.602567	0.0129869	0.000553863	3	4	0.933996
ENSG00000131650	KREMEN2	MS	0.520705	0.602572	0.0217454	6.73664e-06	14	15	0.933996
ENSG00000227309	AC140076.1	MS	-0.520701	0.602575	0.000100191	0.762409	12	17	0.933996
ENSG00000091164	TXNL1	MS	-0.520671	0.602596	0.0442536	6.86523e-11	7	7	0.933996
ENSG00000249502	AC006160.1	MS	0.520643	0.602615	0.000546489	0.480747	8	8	0.933996
ENSG00000198715	GLMP	MS	-0.520578	0.602661	0.075218	1.9616e-17	21	21	0.933996
ENSG00000141384	TAF4B	MS	-0.520578	0.602661	0.0630703	4.42852e-15	8	9	0.933996
ENSG00000104870	FCGRT	MS	-0.520557	0.602675	0.143232	2.13884e-33	43	44	0.933996
ENSG00000242020	RN7SL68P	MS	-0.520499	0.602716	9.68886e-05	0.763343	5	5	0.933996
ENSG00000202512	RN7SKP230	MS	0.520405	0.602781	0.0197956	1.91325e-05	12	13	0.933996
ENSG00000269891	ARHGAP19-SLIT1	MS	-0.520378	0.6028	0.000181864	0.680969	1	1	0.933996
ENSG00000113161	HMGCR	MS	0.520303	0.602852	0.00143835	0.250171	3	3	0.934
ENSG00000126698	DNAJC8	MS	0.520196	0.602927	0.0403955	7.43139e-10	7	9	0.934039
ENSG00000137563	GGH	MS	-0.519947	0.6031	0.23958	1.10978e-58	35	36	0.934171
ENSG00000119541	VPS4B	MS	0.51993	0.603112	0.123455	1.2677e-28	17	17	0.934171
ENSG00000264255	RN7SL463P	MS	0.519651	0.603307	0.00118844	0.295321	4	4	0.934288
ENSG00000267452	LINC02073	MS	0.519602	0.603341	0.0945399	6.37644e-22	44	48	0.934288
ENSG00000138802	SEC24B	MS	-0.519356	0.603513	0.00360408	0.067406	10	10	0.934288
ENSG00000140025	EFCAB11	MS	-0.519299	0.603552	0.0790396	2.73202e-18	50	52	0.934288
ENSG00000271789	AL080317.2	MS	0.519219	0.603608	0.0304527	9.59753e-08	18	18	0.934288
ENSG00000261441	AC124068.2	MS	0.519144	0.603661	0.00280434	0.108746	13	13	0.934288
ENSG00000068615	REEP1	MS	0.519138	0.603664	0.0817576	6.53136e-19	57	66	0.934288
ENSG00000108651	UTP6	MS	0.519135	0.603667	0.0981048	1.25645e-22	22	25	0.934288
ENSG00000104112	SCG3	MS	0.51906	0.603719	0.130353	2.29011e-30	16	16	0.934288
ENSG00000229107	ABHD17AP4	MS	-0.518941	0.603802	0.114099	2.64914e-26	25	25	0.934288
ENSG00000229108	MEOX2-AS1	MS	0.518914	0.603821	0.0132243	0.000471179	13	14	0.934288
ENSG00000107949	BCCIP	MS	0.518853	0.603863	2.37711e-05	0.883278	3	3	0.934288
ENSG00000125124	BBS2	MS	-0.518833	0.603877	0.186517	3.5791e-44	26	28	0.934288
ENSG00000215504	AP000974.1	MS	0.518821	0.603886	0.393466	1.50756e-110	46	50	0.934288
ENSG00000231305	AC112484.2	MS	-0.518592	0.604046	0.199548	1.18906e-47	29	35	0.934329
ENSG00000152137	HSPB8	MS	0.518548	0.604076	0.0323746	3.99916e-08	30	33	0.934329
ENSG00000158669	GPAT4	MS	-0.518542	0.60408	0.0401092	8.11126e-10	11	11	0.934329
ENSG00000105887	MTPN	MS	-0.518495	0.604113	0.000334672	0.580454	9	10	0.934329
ENSG00000243433	AC010973.1	MS	-0.518426	0.604161	1.42264e-05	0.909401	20	21	0.934329
ENSG00000171227	TMEM37	MS	0.518323	0.604233	0.00181919	0.195168	2	2	0.93433
ENSG00000170584	NUDCD2	MS	-0.518277	0.604265	0.0847353	9.87028e-20	7	7	0.93433
ENSG00000259424	AC118658.1	MS	-0.518211	0.604311	0.00853336	0.00500602	6	7	0.93433
ENSG00000167550	RHEBL1	MS	-0.517914	0.604519	0.0149961	0.000180492	4	4	0.934509
ENSG00000120253	NUP43	MS	0.517896	0.604531	0.155069	7.66683e-37	26	26	0.934509
ENSG00000118518	RNF146	MS	-0.51783	0.604577	0.000137936	0.722281	8	10	0.934509
ENSG00000135363	LMO2	MS	0.517687	0.604677	0.0186201	2.89004e-05	30	33	0.934587
ENSG00000065833	ME1	MS	-0.517419	0.604864	0.0273839	4.12627e-07	21	22	0.934729
ENSG00000182968	SOX1	MS	0.517412	0.604868	0.0407992	5.76226e-10	44	48	0.934729
ENSG00000270171	AL359881.3	MS	-0.517191	0.605023	0.152561	8.82793e-36	22	22	0.934853
ENSG00000145247	OCIAD2	MS	-0.517098	0.605088	0.0204232	1.39112e-05	26	27	0.934853
ENSG00000147601	TERF1	MS	-0.517039	0.605129	0.0323982	3.92782e-08	26	30	0.934853
ENSG00000130560	UBAC1	MS	0.517011	0.605148	0.212295	1.69753e-51	41	45	0.934853
ENSG00000015133	CCDC88C	MS	0.51685	0.605261	0.178287	8.32371e-43	57	57	0.934943
ENSG00000143753	DEGS1	MS	-0.516785	0.605306	0.0183544	3.74757e-05	11	13	0.934943
ENSG00000266428	RN7SL663P	MS	-0.516508	0.6055	0.00116812	0.301382	1	1	0.934967
ENSG00000186399	GOLGA8R	MS	0.516347	0.605612	0.0955923	2.22796e-22	34	42	0.934967
ENSG00000175175	PPM1E	MS	-0.51633	0.605624	0.0126008	0.000660519	25	26	0.934967
ENSG00000234684	SDCBP2-AS1	MS	0.51614	0.605757	0.0729875	6.067e-17	18	19	0.934967
ENSG00000205791	LOH12CR2	MS	0.515935	0.6059	0.000212934	0.659508	1	1	0.934967
ENSG00000121005	CRISPLD1	MS	-0.515924	0.605908	0.126691	2.04715e-29	10	10	0.934967
ENSG00000103507	BCKDK	MS	0.515922	0.605909	3.43407e-05	0.859912	7	9	0.934967
ENSG00000162736	NCSTN	MS	0.515885	0.605934	0.000822565	0.386505	6	7	0.934967
ENSG00000165309	ARMC3	MS	0.515865	0.605949	0.0874259	2.91602e-20	8	8	0.934967
ENSG00000183889	AC138969.1	MS	-0.515754	0.606026	0.0723745	6.03383e-17	26	27	0.934967
ENSG00000072832	CRMP1	MS	-0.515655	0.606095	0.00222115	0.153845	10	10	0.934967
ENSG00000156463	SH3RF2	MS	-0.515649	0.6061	0.0253425	1.08362e-06	21	24	0.934967
ENSG00000198520	C1orf228	MS	0.515596	0.606136	0.0555019	4.18295e-13	18	19	0.934967
ENSG00000232273	FTH1P1	MS	-0.515537	0.606178	0.000577575	0.468203	21	22	0.934967
ENSG00000069998	HDHD5	MS	0.51544	0.606245	0.00873651	0.00445742	4	4	0.934967
ENSG00000100578	KIAA0586	MS	0.515376	0.606291	0.0186775	3.35886e-05	29	30	0.934967
ENSG00000135525	MAP7	MS	0.515327	0.606325	1.79075e-07	0.989678	7	9	0.934967
ENSG00000109738	GLRB	MS	-0.515301	0.606342	0.210556	1.30327e-51	60	62	0.934967
ENSG00000167522	ANKRD11	MS	0.515258	0.606372	0.00042618	0.533491	13	14	0.934967
ENSG00000147853	AK3	MS	-0.514976	0.60657	0.24835	2.23781e-61	36	39	0.934967
ENSG00000145246	ATP10D	MS	-0.514972	0.606572	0.103742	3.99585e-24	37	45	0.934967
ENSG00000198901	PRC1	MS	-0.514933	0.6066	0.0160416	0.000119157	12	13	0.934967
ENSG00000011451	WIZ	MS	0.514926	0.606604	3.35153e-05	0.861813	29	30	0.934967
ENSG00000237260	AC073069.1	MS	0.514878	0.606638	0.000405205	0.542326	53	59	0.934967
ENSG00000179115	FARSA	MS	-0.514868	0.606646	8.32262e-05	0.783093	7	7	0.934967
ENSG00000182606	TRAK1	MS	0.514851	0.606657	0.0180938	4.30668e-05	25	25	0.934967
ENSG00000157353	FUK	MS	-0.51479	0.6067	8.3578e-05	0.782567	1	1	0.934967
ENSG00000184949	FAM227A	MS	0.514757	0.606723	0.287384	2.76169e-73	28	28	0.934967
ENSG00000175764	TTLL11	MS	-0.514692	0.606768	0.0320617	4.47265e-08	22	24	0.934967
ENSG00000134324	LPIN1	MS	0.514366	0.606996	0.271103	4.69443e-68	26	30	0.935188
ENSG00000167862	MRPL58	MS	0.514102	0.607181	0.0321609	3.80991e-08	9	9	0.935188
ENSG00000235162	C12orf75	MS	0.514062	0.607208	0.0962651	2.98223e-22	65	71	0.935188
ENSG00000103657	HERC1	MS	-0.514016	0.607241	0.00105938	0.324613	12	13	0.935188
ENSG00000267681	AC135721.2	MS	-0.513988	0.60726	0.0474709	2.16869e-11	7	7	0.935188
ENSG00000099256	PRTFDC1	MS	-0.513873	0.607341	0.0755879	1.37621e-17	55	61	0.935188
ENSG00000261096	AC073476.3	MS	0.513786	0.607402	0.0052304	0.0284358	4	4	0.935188
ENSG00000232872	CTAGE3P	MS	-0.513576	0.607549	0.0194909	2.13524e-05	32	35	0.935188
ENSG00000124120	TTPAL	MS	0.51355	0.607567	0.102226	1.42378e-23	37	37	0.935188
ENSG00000114331	ACAP2	MS	-0.513532	0.60758	0.456036	1.46541e-135	51	64	0.935188
ENSG00000124383	MPHOSPH10	MS	-0.513508	0.607596	0.105159	2.86579e-24	60	61	0.935188
ENSG00000158815	FGF17	MS	-0.513363	0.607697	4.0804e-06	0.950192	10	11	0.935188
ENSG00000242600	MBL1P	MS	0.513353	0.607704	0.00258328	0.124163	5	5	0.935188
ENSG00000272686	AC006333.2	MS	0.513327	0.607723	0.0586154	6.9653e-14	52	56	0.935188
ENSG00000233756	DSCAM-IT1	MS	-0.513226	0.607793	4.88068e-05	0.832991	3	3	0.935188
ENSG00000271723	MROH7-TTC4	MS	-0.513155	0.607843	0.0425144	2.47546e-10	30	35	0.935188
ENSG00000197124	ZNF682	MS	0.513113	0.607872	0.219699	2.31358e-53	28	29	0.935188
ENSG00000111863	ADTRP	MS	0.513087	0.607891	0.17655	4.65898e-42	24	25	0.935188
ENSG00000154240	CEP112	MS	-0.513064	0.607906	0.0671644	1.25251e-15	15	16	0.935188
ENSG00000237667	LINC01115	MS	0.513047	0.607918	0.290474	3.15659e-74	18	19	0.935188
ENSG00000178295	GEN1	MS	-0.512875	0.608039	0.0696269	3.07846e-16	70	71	0.935188
ENSG00000163406	SLC15A2	MS	-0.512865	0.608046	0.133943	5.68931e-31	77	82	0.935188
ENSG00000175267	VWA3A	MS	-0.512839	0.608064	0.0160492	0.000113868	14	15	0.935188
ENSG00000260563	AC132872.1	MS	-0.512727	0.608142	0.0621684	5.65187e-15	28	29	0.935188
ENSG00000164430	MB21D1	MS	-0.512633	0.608208	0.0454488	6.24416e-11	15	17	0.935188
ENSG00000159579	RSPRY1	MS	0.512632	0.608209	0.0466134	2.98744e-11	22	22	0.935188
ENSG00000161149	TUBA3FP	MS	0.512502	0.6083	7.46829e-06	0.934282	1	1	0.935196
ENSG00000156162	DPY19L4	MS	-0.512482	0.608314	0.0634269	6.98488e-15	39	40	0.935196
ENSG00000264920	AC018521.5	MS	-0.512201	0.60851	0.306302	3.89002e-79	15	15	0.935397
ENSG00000112146	FBXO9	MS	-0.512153	0.608544	0.0202565	1.54219e-05	4	4	0.935397
ENSG00000015532	XYLT2	MS	-0.512032	0.608629	0.0172255	5.88231e-05	2	2	0.93545
ENSG00000188002	AC026412.1	MS	0.511846	0.608759	0.498263	3.38897e-155	24	26	0.935557
ENSG00000179958	DCTPP1	MS	0.511787	0.6088	0.000204433	0.665702	1	1	0.935557
ENSG00000166171	DPCD	MS	-0.511718	0.608848	0.014796	0.000213992	6	6	0.935557
ENSG00000140299	BNIP2	MS	0.51157	0.608952	0.0194255	2.2365e-05	10	10	0.935639
ENSG00000127084	FGD3	MS	0.5114	0.609071	0.0462427	3.86183e-11	18	20	0.93568
ENSG00000226432	AC010342.1	MS	0.511348	0.609107	0.0168067	8.42221e-05	4	5	0.93568
ENSG00000152082	MZT2B	MS	0.511319	0.609128	0.015225	0.000180495	12	12	0.93568
ENSG00000228061	AC131571.1	MS	0.51118	0.609225	0.0341107	1.55043e-08	19	20	0.93572
ENSG00000229847	EMX2OS	MS	0.511139	0.609254	0.0581398	1.12968e-13	22	22	0.93572
ENSG00000168214	RBPJ	MS	0.51059	0.609638	0.0337951	1.76531e-08	16	17	0.936044
ENSG00000234465	PINLYP	MS	-0.510533	0.609678	0.128706	8.39674e-30	17	18	0.936044
ENSG00000101162	TUBB1	MS	0.510397	0.609774	3.07679e-06	0.957796	2	2	0.936044
ENSG00000165806	CASP7	MS	0.510395	0.609775	0.464847	6.97308e-141	50	50	0.936044
ENSG00000005801	ZNF195	MS	-0.510242	0.609882	0.150045	4.45271e-35	28	31	0.936044
ENSG00000154188	ANGPT1	MS	0.510238	0.609885	0.00944999	0.00319814	10	10	0.936044
ENSG00000177463	NR2C2	MS	-0.510213	0.609902	0.00035912	0.563895	9	10	0.936044
ENSG00000129757	CDKN1C	MS	-0.510068	0.610004	0.0018177	0.19824	6	6	0.936044
ENSG00000170236	USP50	MS	0.509949	0.610087	0.00302877	0.0960838	17	17	0.936044
ENSG00000249140	PRDX2P3	MS	0.509754	0.610223	0.0100381	0.00235628	22	25	0.936044
ENSG00000273131	RP6-42F4.1	MS	-0.509738	0.610235	0.107833	5.76593e-25	45	45	0.936044
ENSG00000149541	B3GAT3	MS	-0.50958	0.610345	0.00039515	0.549005	11	12	0.936044
ENSG00000090863	GLG1	MS	0.509518	0.610389	0.00111778	0.312301	36	41	0.936044
ENSG00000146350	TBC1D32	MS	0.509493	0.610407	0.0690566	4.40611e-16	16	18	0.936044
ENSG00000159055	MIS18A	MS	0.509409	0.610465	0.070461	1.9551e-16	4	4	0.936044
ENSG00000261140	AC093525.4	MS	-0.509397	0.610474	0.000934891	0.356076	2	3	0.936044
ENSG00000106443	PHF14	MS	-0.509338	0.610516	0.00769639	0.00785335	18	18	0.936044
ENSG00000249565	SERBP1P5	MS	0.509317	0.61053	7.67913e-05	0.79135	3	3	0.936044
ENSG00000182324	KCNJ14	MS	0.509123	0.610666	0.116973	5.05158e-27	16	17	0.936044
ENSG00000231804	AL353748.1	MS	-0.509057	0.610712	3.69961e-08	0.99497	11	12	0.936044
ENSG00000111490	TBC1D30	MS	-0.509014	0.610743	0.0917932	3.07082e-21	43	48	0.936044
ENSG00000125611	CHCHD5	MS	-0.50896	0.610781	0.174548	1.00505e-41	24	28	0.936044
ENSG00000255624	AC073585.1	MS	0.508909	0.610816	0.00573013	0.0217167	32	33	0.936044
ENSG00000228577	AC010731.2	MS	-0.508899	0.610823	0.00101479	0.334107	6	6	0.936044
ENSG00000159873	CCDC117	MS	0.508896	0.610825	0.0796111	1.89148e-18	32	35	0.936044
ENSG00000107147	KCNT1	MS	0.508788	0.610901	0.205581	1.69449e-49	18	19	0.936044
ENSG00000070718	AP3M2	MS	-0.508725	0.610945	0.0235787	2.88232e-06	61	71	0.936044
ENSG00000138231	DBR1	MS	0.508705	0.610959	0.0319043	4.91696e-08	14	15	0.936044
ENSG00000240429	LRRFIP1P1	MS	0.508672	0.610982	0.00150081	0.239447	29	32	0.936044
ENSG00000228221	LINC00578	MS	-0.508635	0.611008	0.0255705	1.09607e-06	31	33	0.936044
ENSG00000135521	LTV1	MS	0.508628	0.611013	0.00447184	0.0431674	26	26	0.936044
ENSG00000011638	TMEM159	MS	-0.50835	0.611208	0.0929715	1.39876e-21	68	76	0.936238
ENSG00000140623	2024-09-12	MS	-0.508305	0.611239	0.203197	8.10649e-49	7	7	0.936238
ENSG00000100354	TNRC6B	MS	0.50811	0.611377	0.000109811	0.75155	3	3	0.936372
ENSG00000185065	AC000068.1	MS	0.507896	0.611526	0.11421	1.49867e-26	15	15	0.936426
ENSG00000167005	NUDT21	MS	0.507886	0.611533	0.0510726	3.7888e-12	22	22	0.936426
ENSG00000264754	AC110921.1	MS	-0.507703	0.611662	0.0265132	6.10741e-07	3	3	0.936426
ENSG00000133398	MED10	MS	-0.507627	0.611715	5.58247e-05	0.821775	11	11	0.936426
ENSG00000111432	FZD10	MS	0.507611	0.611726	0.0138091	0.000357216	46	48	0.936426
ENSG00000141404	GNAL	MS	0.507593	0.611739	0.0419925	3.58814e-10	47	49	0.936426
ENSG00000127399	LRRC61	MS	0.50756	0.611762	0.448272	1.23512e-132	45	48	0.936426
ENSG00000268744	AC008758.4	MS	-0.507473	0.611823	0.000137301	0.723516	6	6	0.936439
ENSG00000224521	AC098483.1	MS	-0.507346	0.611912	0.111131	1.19428e-25	71	96	0.936439
ENSG00000204956	PCDHGA1	MS	-0.507335	0.61192	0.129888	1.81065e-30	20	22	0.936439
ENSG00000233532	LINC00460	MS	-0.506908	0.61222	0.0226047	4.72805e-06	8	8	0.93662
ENSG00000236641	Z99916.1	MS	-0.506901	0.612224	0.0315998	5.78529e-08	28	28	0.93662
ENSG00000174529	TMEM81	MS	-0.506863	0.612251	0.0725756	7.48966e-17	24	24	0.93662
ENSG00000143256	PFDN2	MS	-0.506842	0.612265	0.000734034	0.413557	32	33	0.93662
ENSG00000271347	AC124312.5	MS	-0.506779	0.61231	0.00035173	0.570985	14	14	0.93662
ENSG00000152601	MBNL1	MS	0.506739	0.612338	0.00553534	0.024378	49	52	0.93662
ENSG00000155868	MED7	MS	0.506628	0.612416	0.0306166	9.54248e-08	19	21	0.936663
ENSG00000234841	AC017007.2	MS	0.506347	0.612613	0.0163094	8.6907e-05	49	58	0.936841
ENSG00000215595	C20orf202	MS	0.506268	0.612668	0.00470574	0.0378076	9	9	0.936841
ENSG00000162600	OMA1	MS	0.506244	0.612686	0.50583	1.54761e-159	56	57	0.936841
ENSG00000175911	AC127496.1	MS	-0.506177	0.612733	0.000167249	0.696042	17	18	0.936841
ENSG00000271155	AL161729.1	MS	-0.506012	0.612848	0.0165466	8.94324e-05	7	7	0.936942
ENSG00000104979	C19orf53	MS	-0.50586	0.612955	0.147978	4.68265e-35	78	86	0.937028
ENSG00000260807	AC009041.2	MS	0.505301	0.613347	0.42391	6.18944e-123	22	22	0.937344
ENSG00000198203	SULT1C2	MS	-0.505274	0.613366	0.318095	5.47367e-83	19	21	0.937344
ENSG00000145868	FBXO38	MS	-0.505087	0.613498	0.06485	2.28579e-15	26	29	0.937344
ENSG00000248710	AC079594.2	MS	-0.50506	0.613517	0.000105568	0.756394	16	18	0.937344
ENSG00000198130	HIBCH	MS	-0.504861	0.613656	0.251123	4.48348e-63	23	26	0.937344
ENSG00000198844	ARHGEF15	MS	-0.504812	0.613691	8.29362e-06	0.930191	9	9	0.937344
ENSG00000244482	LILRA6	MS	0.504785	0.61371	4.01906e-05	0.848801	4	4	0.937344
ENSG00000243444	PALM2	MS	-0.504637	0.613814	0.0598115	3.52927e-14	41	43	0.937344
ENSG00000227855	DPY19L2P3	MS	-0.504495	0.613914	0.00530141	0.0273924	15	15	0.937344
ENSG00000172264	MACROD2	MS	-0.504485	0.61392	0.0516272	2.91051e-12	50	55	0.937344
ENSG00000131055	COX4I2	MS	0.504451	0.613945	0.025634	1.0778e-06	13	13	0.937344
ENSG00000163793	DNAJC5G	MS	0.504436	0.613955	0.00101951	0.334653	12	16	0.937344
ENSG00000248015	AC005329.1	MS	0.504431	0.613959	2.41544e-05	0.883994	3	3	0.937344
ENSG00000008517	IL32	MS	0.504418	0.613968	0.0621543	6.05899e-15	4	4	0.937344
ENSG00000185811	IKZF1	MS	0.504418	0.613968	6.57044e-05	0.807244	2	2	0.937344
ENSG00000183793	NPIPA5	MS	0.504377	0.613997	0.390825	1.9339e-109	83	102	0.937344
ENSG00000253144	AC104117.2	MS	-0.50423	0.6141	0.000688072	0.427192	1	1	0.937344
ENSG00000232187	FTH1P7	MS	-0.504219	0.614107	0.00152884	0.235861	10	10	0.937344
ENSG00000253893	FAM85B	MS	0.504201	0.61412	0.000165912	0.695469	13	14	0.937344
ENSG00000185477	GPRIN3	MS	0.504045	0.61423	0.19725	2.24908e-47	30	33	0.937344
ENSG00000233363	AC006019.2	MS	0.50396	0.614289	0.0330602	2.28152e-08	6	6	0.937344
ENSG00000248161	AC098487.1	MS	-0.503932	0.614309	0.0119237	0.000904225	22	24	0.937344
ENSG00000238057	ZEB2-AS1	MS	0.503876	0.614349	0.00122842	0.289002	38	41	0.937344
ENSG00000249684	AC106795.2	MS	0.503686	0.614482	0.0830477	2.61371e-19	9	13	0.937344
ENSG00000174652	ZNF266	MS	-0.503611	0.614535	0.615413	5.37435e-224	37	38	0.937344
ENSG00000139537	CCDC65	MS	-0.503553	0.614576	0.283726	2.97576e-72	10	10	0.937344
ENSG00000246089	AC016065.1	MS	0.503524	0.614596	0.0687286	3.80918e-16	47	50	0.937344
ENSG00000177125	ZBTB34	MS	0.503502	0.614612	7.2385e-05	0.797009	34	35	0.937344
ENSG00000198342	ZNF442	MS	-0.5035	0.614613	0.0499898	6.37588e-12	4	8	0.937344
ENSG00000230026	AL357556.1	MS	0.503383	0.614695	0.000949163	0.35256	4	4	0.937344
ENSG00000131378	RFTN1	MS	-0.503359	0.614712	0.0496903	5.51945e-12	19	20	0.937344
ENSG00000229962	AP000221.1	MS	-0.503271	0.614774	0.00373455	0.0639736	2	2	0.937356
ENSG00000253946	AC008489.1	MS	0.503206	0.61482	0.000261919	0.625214	6	6	0.937356
ENSG00000166199	ALKBH3	MS	0.502971	0.614985	0.281356	5.96528e-72	15	15	0.937423
ENSG00000153395	LPCAT1	MS	-0.50291	0.615027	0.0761111	1.10416e-17	15	18	0.937423
ENSG00000242396	AC096536.3	MS	-0.50279	0.615112	0.000528432	0.48562	18	18	0.937423
ENSG00000183111	ARHGEF37	MS	0.502719	0.615162	0.0550725	4.43115e-13	77	86	0.937423
ENSG00000215298	FP15737	MS	0.502718	0.615163	0.0222175	5.83989e-06	6	6	0.937423
ENSG00000166816	LDHD	MS	-0.502716	0.615164	0.00621466	0.0168405	10	10	0.937423
ENSG00000137486	ARRB1	MS	-0.502502	0.615314	0.0038358	0.0605822	23	25	0.937572
ENSG00000205838	TTC23L	MS	-0.502435	0.615361	0.00519039	0.028231	3	3	0.937572
ENSG00000250238	AC253576.1	MS	0.502192	0.615532	0.00574927	0.0211155	71	81	0.937675
ENSG00000125520	SLC2A4RG	MS	-0.502169	0.615548	2.96629e-05	0.867822	9	9	0.937675
ENSG00000230487	PSMG3-AS1	MS	0.502078	0.615613	0.334572	1.71161e-88	37	48	0.937675
ENSG00000255219	AP000755.2	MS	0.502054	0.615629	0.0284665	2.24146e-07	4	4	0.937675
ENSG00000152669	CCNO	MS	0.501732	0.615856	0.251361	3.2424e-62	20	20	0.937945
ENSG00000159082	SYNJ1	MS	-0.501626	0.615931	0.0432032	1.87747e-10	8	8	0.937982
ENSG00000175832	ETV4	MS	0.501497	0.616022	0.00308553	0.0930686	2	2	0.938036
ENSG00000185105	MYADML2	MS	0.501411	0.616082	0.266533	1.49053e-66	90	105	0.938036
ENSG00000204628	RACK1	MS	0.501332	0.616138	6.80396e-05	0.803621	13	14	0.938036
ENSG00000271721	RP11-337C18.9	MS	-0.501291	0.616166	0.192015	6.16515e-46	16	20	0.938036
ENSG00000187627	RGPD1	MS	0.501185	0.616241	0.0112818	0.00126951	5	7	0.938073
ENSG00000180155	LYNX1	MS	-0.501024	0.616354	0.147118	2.11422e-34	60	71	0.938169
ENSG00000264501	RN7SL731P	MS	-0.500943	0.616411	0.00727455	0.00990238	14	17	0.93818
ENSG00000013561	RNF14	MS	0.500702	0.616581	0.0929486	9.33526e-22	38	38	0.93836
ENSG00000253540	FAM86HP	MS	0.500503	0.616721	0.0818473	5.54204e-19	22	29	0.93836
ENSG00000186409	CCDC30	MS	0.500502	0.616722	0.0416753	3.98532e-10	26	29	0.93836
ENSG00000137992	DBT	MS	0.500428	0.616774	0.096321	3.08523e-22	33	36	0.93836
ENSG00000156966	B3GNT7	MS	0.500412	0.616785	0.00571178	0.0224272	10	10	0.93836
ENSG00000068079	IFI35	MS	0.500349	0.61683	0.0114461	0.00114594	4	6	0.93836
ENSG00000261553	AL137782.1	MS	0.500082	0.617017	0.105231	1.38392e-24	32	32	0.938569
ENSG00000137033	IL33	MS	-0.499724	0.61727	0.23517	6.41397e-59	51	56	0.938722
ENSG00000175137	SH3BP5L	MS	0.499684	0.617298	0.0318156	4.52454e-08	7	9	0.938722
ENSG00000105711	SCN1B	MS	0.499675	0.617304	0.0547385	5.52983e-13	7	7	0.938722
ENSG00000235772	AP001625.2	MS	-0.499655	0.617318	0.0540694	8.84756e-13	22	22	0.938722
ENSG00000143847	PPFIA4	MS	-0.499291	0.617574	0.0507528	3.98635e-12	15	15	0.938893
ENSG00000081692	JMJD4	MS	0.499277	0.617585	0.0162705	9.48904e-05	20	20	0.938893
ENSG00000234043	NUDT9P1	MS	0.499159	0.617668	0.0112692	0.00126789	21	23	0.938893
ENSG00000147485	PXDNL	MS	-0.49912	0.617695	0.0108879	0.00149851	35	37	0.938893
ENSG00000197006	METTL9	MS	0.499103	0.617707	0.000681034	0.428926	9	9	0.938893
ENSG00000095932	SMIM24	MS	-0.499069	0.617731	0.022994	3.48359e-06	43	46	0.938893
ENSG00000171533	MAP6	MS	-0.498978	0.617795	0.0019173	0.186269	8	8	0.938914
ENSG00000165985	C1QL3	MS	-0.498841	0.617891	0.0392352	1.25079e-09	35	38	0.938984
ENSG00000001460	STPG1	MS	-0.498753	0.617954	0.143442	1.25374e-33	14	14	0.939003
ENSG00000166575	TMEM135	MS	0.49866	0.618019	0.083576	2.29793e-19	43	46	0.939026
ENSG00000197050	ZNF420	MS	-0.498304	0.61827	0.0333862	2.34081e-08	11	13	0.939206
ENSG00000269040	BNIP3P24	MS	0.498272	0.618292	5.62316e-07	0.981636	9	9	0.939206
ENSG00000105402	NAPA	MS	-0.497969	0.618506	0.00699426	0.0108296	12	14	0.939206
ENSG00000184068	AL021453.1	MS	-0.497939	0.618527	0.000270951	0.619781	21	24	0.939206
ENSG00000092969	TGFB2	MS	-0.497933	0.618532	0.0261738	7.32535e-07	40	40	0.939206
ENSG00000245832	MIR4300HG	MS	0.497898	0.618556	0.182066	4.87429e-43	8	8	0.939206
ENSG00000213445	SIPA1	MS	0.497897	0.618557	0.00538348	0.0261	9	9	0.939206
ENSG00000116161	CACYBP	MS	0.497781	0.618638	0.0377865	2.87135e-09	25	27	0.939206
ENSG00000108797	CNTNAP1	MS	0.497674	0.618714	0.0321155	4.00774e-08	11	11	0.939206
ENSG00000261659	Z92544.2	MS	-0.49767	0.618717	0.00400696	0.0556334	3	3	0.939206
ENSG00000196422	PPP1R26	MS	-0.497651	0.61873	0.0236417	2.84283e-06	80	87	0.939206
ENSG00000122299	ZC3H7A	MS	-0.497639	0.618739	0.0133814	0.000446526	10	14	0.939206
ENSG00000147684	NDUFB9	MS	0.497542	0.618807	0.0229634	3.5212e-06	6	6	0.939216
ENSG00000122359	ANXA11	MS	-0.497441	0.618878	0.326103	6.42728e-86	63	68	0.939216
ENSG00000205021	CCL3L1	MS	0.497416	0.618896	0.145257	7.3705e-34	65	81	0.939216
ENSG00000272887	CSPG4P5	MS	0.497285	0.618988	0.0302347	8.66028e-08	4	4	0.939236
ENSG00000242493	RN7SL37P	MS	-0.497153	0.619081	0.0197909	1.71419e-05	6	8	0.939236
ENSG00000115085	ZAP70	MS	0.497145	0.619087	0.0181262	4.07899e-05	18	21	0.939236
ENSG00000106105	GARS	MS	0.497113	0.619109	0.0793751	1.86126e-18	8	8	0.939236
ENSG00000042781	USH2A	MS	-0.49692	0.619245	5.47418e-05	0.822573	2	2	0.939366
ENSG00000089101	CFAP61	MS	-0.496717	0.619389	0.261052	4.56808e-65	42	43	0.939389
ENSG00000172404	DNAJB7	MS	0.496701	0.6194	7.57427e-05	0.792779	1	3	0.939389
ENSG00000231322	RPL13AP17	MS	-0.496686	0.619411	0.000153199	0.708512	2	2	0.939389
ENSG00000154229	PRKCA	MS	0.496508	0.619536	0.051588	2.88361e-12	69	73	0.939504
ENSG00000137494	ANKRD42	MS	0.496426	0.619594	0.0931722	1.24304e-21	25	27	0.939516
ENSG00000130024	PHF10	MS	0.496318	0.61967	0.0294434	1.50787e-07	9	11	0.939527
ENSG00000125650	PSPN	MS	0.496214	0.619743	1.45429e-07	0.99082	21	22	0.939527
ENSG00000223583	AL513365.1	MS	-0.496201	0.619752	0.00250765	0.12994	2	3	0.939527
ENSG00000213642	AC016769.1	MS	-0.496043	0.619864	3.72091e-07	0.984536	14	23	0.93957
ENSG00000269396	AC187652.1	MS	0.49602	0.61988	0.0372196	3.40418e-09	12	18	0.93957
ENSG00000169905	TOR1AIP2	MS	0.495872	0.619985	0.0704163	2.14511e-16	37	39	0.939582
ENSG00000130037	KCNA5	MS	-0.495867	0.619988	0.0966443	2.89829e-22	9	9	0.939582
ENSG00000169436	COL22A1	MS	-0.495789	0.620044	0.00859499	0.00492105	30	36	0.939589
ENSG00000188385	JAKMIP3	MS	-0.495474	0.620266	0.365972	4.40162e-101	52	60	0.939629
ENSG00000172020	GAP43	MS	-0.495459	0.620276	0.0236099	2.71354e-06	41	45	0.939629
ENSG00000136247	ZDHHC4	MS	0.495453	0.62028	0.143008	1.86462e-33	51	55	0.939629
ENSG00000160345	C9orf116	MS	0.495423	0.620302	5.98157e-05	0.815432	27	28	0.939629
ENSG00000163659	TIPARP	MS	0.495396	0.62032	0.00217848	0.157477	3	3	0.939629
ENSG00000107331	ABCA2	MS	0.495202	0.620457	0.000388263	0.552535	5	6	0.939662
ENSG00000229246	LINC00377	MS	0.495155	0.620491	0.00587862	0.0203932	13	13	0.939662
ENSG00000263786	AC022211.1	MS	-0.495104	0.620527	0.00270204	0.114802	15	15	0.939662
ENSG00000122376	FAM35A	MS	-0.494965	0.620625	0.0588414	6.34888e-14	14	15	0.939662
ENSG00000229591	AC006017.1	MS	0.494959	0.620629	0.00172801	0.208091	4	5	0.939662
ENSG00000257381	MIR3179-2	MS	-0.494939	0.620643	0.000344822	0.575084	9	10	0.939662
ENSG00000187555	USP7	MS	-0.494618	0.620869	0.00531916	0.027329	58	66	0.939871
ENSG00000174473	GALNTL6	MS	0.494592	0.620888	0.0705914	2.2266e-16	34	35	0.939871
ENSG00000213640	EEF1DP4	MS	-0.49447	0.620974	0.393792	5.42428e-110	32	35	0.939871
ENSG00000177700	POLR2L	MS	0.494437	0.620998	0.0915921	2.62917e-21	26	30	0.939871
ENSG00000229891	LINC01315	MS	-0.494388	0.621032	0.0230377	3.74753e-06	11	12	0.939871
ENSG00000180304	OAZ2	MS	0.494226	0.621146	0.00213071	0.161468	18	21	0.939905
ENSG00000197977	ELOVL2	MS	-0.494215	0.621155	0.120664	6.3409e-28	16	17	0.939905
ENSG00000189403	HMGB1	MS	0.493886	0.621386	0.200999	3.37845e-48	23	24	0.940021
ENSG00000239804	AC092902.1	MS	-0.493885	0.621387	0.000905293	0.36212	11	11	0.940021
ENSG00000182902	SLC25A18	MS	-0.493885	0.621388	0.000339576	0.57962	19	21	0.940021
ENSG00000272668	AL590560.2	MS	0.493762	0.621475	0.307829	2.58542e-79	23	25	0.940021
ENSG00000160991	ORAI2	MS	0.493751	0.621482	0.0106669	0.00172219	11	12	0.940021
ENSG00000164944	VIRMA	MS	0.493613	0.621579	0.0896192	8.95537e-21	24	28	0.940052
ENSG00000184588	PDE4B	MS	-0.493504	0.621657	0.0664628	1.10713e-15	40	41	0.940052
ENSG00000176463	SLCO3A1	MS	-0.493319	0.621787	0.0301254	1.1583e-07	92	93	0.940052
ENSG00000269908	RP11-1406H17.1	MS	0.493159	0.6219	0.00331869	0.0815895	1	1	0.940052
ENSG00000127903	ZNF835	MS	0.493153	0.621904	2.49954e-05	0.880095	2	2	0.940052
ENSG00000178685	PARP10	MS	-0.49313	0.621921	1.77379e-05	0.897647	22	26	0.940052
ENSG00000213600	U73169.1	MS	0.49313	0.621921	0.000887875	0.366636	7	8	0.940052
ENSG00000090266	NDUFB2	MS	0.492981	0.622026	0.0721756	2.67889e-17	15	16	0.940052
ENSG00000129355	CDKN2D	MS	-0.492979	0.622027	0.0571536	1.8816e-13	10	10	0.940052
ENSG00000230091	TMEM254-AS1	MS	0.492923	0.622067	0.354972	3.79451e-96	68	68	0.940052
ENSG00000111696	NT5DC3	MS	-0.492816	0.622143	0.403149	1.81446e-114	77	80	0.940052
ENSG00000214960	ISPD	MS	0.492786	0.622164	0.0756238	1.22415e-17	17	18	0.940052
ENSG00000132591	ERAL1	MS	0.492624	0.622278	0.00120237	0.294243	5	5	0.940052
ENSG00000235389	AL583805.2	MS	0.492549	0.622331	0.000334807	0.580676	8	8	0.940052
ENSG00000176438	SYNE3	MS	0.492547	0.622333	0.0262155	7.54476e-07	11	11	0.940052
ENSG00000115257	PCSK4	MS	0.492503	0.622364	0.00435154	0.0458686	11	11	0.940052
ENSG00000251667	BRCC3P1	MS	0.492487	0.622375	0.000702298	0.422807	8	8	0.940052
ENSG00000161016	RPL8	MS	-0.492423	0.62242	0.132239	2.86348e-31	10	12	0.940052
ENSG00000164385	LINC01600	MS	-0.492374	0.622455	0.107053	1.15033e-24	38	40	0.940052
ENSG00000251364	AC107884.1	MS	0.492179	0.622593	0.0472452	2.50382e-11	21	21	0.940132
ENSG00000177830	CHID1	MS	-0.492157	0.622608	0.0411176	4.59017e-10	29	31	0.940132
ENSG00000229623	METTL21AP1	MS	0.492066	0.622672	4.88601e-05	0.832929	12	13	0.940132
ENSG00000119900	OGFRL1	MS	0.491863	0.622816	0.0835264	2.37061e-19	42	46	0.940132
ENSG00000196502	SULT1A1	MS	-0.491833	0.622838	0.150884	2.62711e-35	115	154	0.940132
ENSG00000139233	LLPH	MS	-0.491783	0.622872	0.00356063	0.0711841	7	7	0.940132
ENSG00000272832	AC022296.3	MS	0.491738	0.622905	5.53841e-05	0.822289	9	9	0.940132
ENSG00000231660	RPS8P6	MS	0.491731	0.622909	0.0467369	2.43566e-11	37	43	0.940132
ENSG00000156671	SAMD8	MS	-0.49157	0.623024	0.0945823	6.14577e-22	17	17	0.940228
ENSG00000099194	SCD	MS	-0.491385	0.623154	2.21074e-05	0.886307	3	3	0.940282
ENSG00000119673	ACOT2	MS	-0.491378	0.623159	0.32443	8.51996e-86	156	171	0.940282
ENSG00000261423	TMEM202-AS1	MS	0.491287	0.623224	7.24422e-06	0.935266	4	5	0.940303
ENSG00000249363	AC011411.1	MS	-0.491175	0.623303	0.0012066	0.293407	5	6	0.940316
ENSG00000116138	DNAJC16	MS	0.491133	0.623332	0.00649795	0.0144481	9	10	0.940316
ENSG00000105472	CLEC11A	MS	0.49104	0.623398	0.0256551	9.99336e-07	2	2	0.940339
ENSG00000219607	PPP1R3G	MS	0.490783	0.62358	0.00288521	0.10179	21	22	0.940476
ENSG00000230068	CDC42-IT1	MS	-0.490761	0.623596	0.0197891	1.93241e-05	9	9	0.940476
ENSG00000162419	GMEB1	MS	0.490685	0.623649	0.0162432	0.000100003	10	10	0.940476
ENSG00000235448	LURAP1L-AS1	MS	-0.490628	0.623689	0.377484	3.82987e-105	10	10	0.940476
ENSG00000089505	CMTM1	MS	-0.490512	0.623771	1.1673e-06	0.974	2	2	0.940522
ENSG00000233560	KRT8P39	MS	0.490443	0.62382	0.00829011	0.00557486	8	8	0.940522
ENSG00000009335	UBE3C	MS	-0.490206	0.623988	0.036493	4.50224e-09	15	18	0.940699
ENSG00000144231	POLR2D	MS	0.489981	0.624147	0.112655	1.84623e-26	45	48	0.940864
ENSG00000134333	LDHA	MS	-0.489784	0.624286	0.00191618	0.186512	4	5	0.940919
ENSG00000223572	CKMT1A	MS	0.489758	0.624305	0.0554767	3.8387e-13	13	14	0.940919
ENSG00000243364	EFNA4	MS	0.489685	0.624357	1.5561e-05	0.904699	13	16	0.940919
ENSG00000154144	TBRG1	MS	-0.489572	0.624437	0.0234942	3.04715e-06	5	5	0.940919
ENSG00000164181	ELOVL7	MS	-0.489498	0.624489	0.0613893	1.60792e-14	23	24	0.940919
ENSG00000054793	ATP9A	MS	-0.489467	0.624511	0.0949296	7.36441e-22	23	23	0.940919
ENSG00000122512	PMS2	MS	-0.489282	0.624642	0.280603	6.54286e-71	24	24	0.940919
ENSG00000233844	KCNQ5-IT1	MS	-0.489196	0.624703	0.042126	2.60819e-10	11	13	0.940919
ENSG00000177350	RPL13AP3	MS	0.489145	0.624739	1.49443e-08	0.995278	15	16	0.940919
ENSG00000157224	CLDN12	MS	0.489144	0.624739	0.00854339	0.00505352	7	7	0.940919
ENSG00000272995	AC097505.1	MS	0.489008	0.624836	0.00685206	0.0121774	7	7	0.940919
ENSG00000266909	SLC25A6P4	MS	0.488918	0.6249	6.00107e-06	0.941088	1	1	0.940919
ENSG00000261916	AC027796.1	MS	-0.488801	0.624983	0.0371007	3.92426e-09	36	36	0.940919
ENSG00000179630	LACC1	MS	-0.488788	0.624992	0.428538	9.43883e-127	50	54	0.940919
ENSG00000260404	AC110079.1	MS	0.488777	0.625	0.109399	3.14141e-25	72	91	0.940919
ENSG00000216921	AC131097.2	MS	-0.488762	0.62501	0.0331572	2.57229e-08	14	20	0.940919
ENSG00000100395	L3MBTL2	MS	-0.488711	0.625046	0.0788011	1.8408e-18	43	52	0.940919
ENSG00000138668	HNRNPD	MS	-0.488653	0.625088	0.000302619	0.599642	7	7	0.940919
ENSG00000203778	FAM229B	MS	-0.488569	0.625147	0.176676	4.98245e-42	7	7	0.940933
ENSG00000152409	JMY	MS	-0.488414	0.625257	0.0148316	0.000219947	25	25	0.941022
ENSG00000261098	AP000766.1	MS	-0.488198	0.625409	0.287122	4.36809e-74	35	35	0.941107
ENSG00000147604	RPL7	MS	-0.48818	0.625422	0.00160208	0.226227	4	4	0.941107
ENSG00000162843	WDR64	MS	-0.487966	0.625574	0.230586	1.52021e-56	49	53	0.941107
ENSG00000175567	UCP2	MS	-0.487926	0.625602	0.0459937	4.07165e-11	17	20	0.941107
ENSG00000224635	AL391095.1	MS	0.487804	0.625689	0.29897	8.43332e-77	25	28	0.941107
ENSG00000082701	GSK3B	MS	-0.487799	0.625692	0.0173831	5.89402e-05	13	17	0.941107
ENSG00000248383	PCDHAC1	MS	0.487794	0.625696	0.00317809	0.0865184	25	25	0.941107
ENSG00000118733	OLFM3	MS	-0.487767	0.625715	0.0214547	8.03542e-06	54	62	0.941107
ENSG00000165643	SOHLH1	MS	-0.487535	0.625879	0.0627208	9.85598e-15	7	7	0.941114
ENSG00000271428	AL031281.1	MS	0.487506	0.6259	0.00256177	0.126331	1	1	0.941114
ENSG00000165417	GTF2A1	MS	0.487456	0.625935	0.000289864	0.607307	9	10	0.941114
ENSG00000175283	DOLK	MS	-0.48743	0.625954	0.000106156	0.75476	14	16	0.941114
ENSG00000126264	HCST	MS	0.487406	0.62597	0.000322251	0.587656	4	5	0.941114
ENSG00000255135	AP002360.2	MS	-0.487208	0.626111	0.112661	2.80883e-26	2	2	0.941203
ENSG00000197454	OR2L5	MS	0.487182	0.62613	0.0951565	4.91121e-22	69	89	0.941203
ENSG00000236444	UBE2L5P	MS	-0.48704	0.62623	7.18352e-05	0.798706	8	8	0.94121
ENSG00000250251	PKD1P6	MS	-0.487028	0.626238	0.125713	2.05728e-29	35	40	0.94121
ENSG00000180801	ARSJ	MS	0.486653	0.626505	0.0359481	5.5778e-09	20	20	0.94121
ENSG00000137413	TAF8	MS	0.486606	0.626538	0.000213255	0.659595	2	2	0.94121
ENSG00000258548	LINC00645	MS	0.486531	0.626591	0.106329	1.67405e-24	25	28	0.94121
ENSG00000137726	FXYD6	MS	0.486377	0.6267	0.000591069	0.458559	1	1	0.94121
ENSG00000250878	METTL21EP	MS	0.48631	0.626748	0.254223	3.86956e-63	18	19	0.94121
ENSG00000184117	NIPSNAP1	MS	-0.486244	0.626794	0.273561	8.50659e-69	22	22	0.94121
ENSG00000260300	AC009119.2	MS	0.48622	0.626811	0.0033638	0.0788358	16	20	0.94121
ENSG00000273311	DGCR11	MS	0.486192	0.626831	0.048172	1.50389e-11	37	40	0.94121
ENSG00000005486	RHBDD2	MS	0.486192	0.626831	0.00197304	0.179474	3	3	0.94121
ENSG00000048471	SNX29	MS	0.486143	0.626866	0.158143	3.89183e-37	35	37	0.94121
ENSG00000166664	CHRFAM7A	MS	-0.486111	0.626888	0.138592	9.10338e-33	36	40	0.94121
ENSG00000166123	GPT2	MS	-0.486095	0.6269	0.000558617	0.474886	5	5	0.94121
ENSG00000039650	PNKP	MS	-0.486072	0.626916	0.15322	8.14992e-36	23	23	0.94121
ENSG00000260830	AL135744.1	MS	-0.485986	0.626977	0.00172068	0.208357	13	16	0.94121
ENSG00000132386	SERPINF1	MS	0.485904	0.627035	0.252473	5.1449e-63	25	26	0.94121
ENSG00000090534	THPO	MS	0.485769	0.627131	0.00255752	0.126048	36	44	0.94121
ENSG00000164023	SGMS2	MS	-0.485764	0.627134	0.00492893	0.0330171	2	2	0.94121
ENSG00000097033	SH3GLB1	MS	-0.485759	0.627138	0.0733095	4.08347e-17	20	24	0.94121
ENSG00000054392	HHAT	MS	-0.485651	0.627214	0.268896	2.10711e-67	44	45	0.941238
ENSG00000125875	TBC1D20	MS	-0.485553	0.627284	0.0209592	1.08289e-05	17	17	0.941238
ENSG00000259446	AC055874.1	MS	0.485519	0.627308	0.169776	6.5606e-40	73	73	0.941238
ENSG00000107104	KANK1	MS	-0.485436	0.627367	0.063653	6.46058e-15	66	72	0.941251
ENSG00000108590	MED31	MS	0.485307	0.627458	0.0560084	2.90797e-13	44	49	0.941301
ENSG00000244480	AC005154.3	MS	-0.485248	0.6275	0.185817	2.78828e-44	55	57	0.941301
ENSG00000180776	ZDHHC20	MS	-0.485145	0.627573	0.0167574	8.21538e-05	52	55	0.941306
ENSG00000144792	ZNF660	MS	-0.485058	0.627635	0.189306	4.93086e-45	15	16	0.941306
ENSG00000176584	DMBT1P1	MS	0.485027	0.627657	0.000344816	0.574943	6	6	0.941306
ENSG00000126001	CEP250	MS	-0.484904	0.627744	0.102317	1.29386e-23	19	19	0.941306
ENSG00000165794	SLC39A2	MS	0.484852	0.627782	0.220393	9.92565e-54	71	76	0.941306
ENSG00000231952	DPY19L1P2	MS	-0.484788	0.627827	0.000151905	0.708801	8	8	0.941306
ENSG00000230438	SERPINB9P1	MS	0.484682	0.627902	0.349022	2.48133e-93	29	29	0.941306
ENSG00000135269	TES	MS	0.484677	0.627906	0.0197664	1.8669e-05	26	32	0.941306
ENSG00000155011	DKK2	MS	0.484601	0.62796	0.00112781	0.31081	38	42	0.941312
ENSG00000265015	AP005901.3	MS	0.484345	0.628141	0.0504722	4.85144e-12	17	20	0.941509
ENSG00000141867	BRD4	MS	0.483903	0.628455	0.000594168	0.461731	27	31	0.941851
ENSG00000271474	AC106881.1	MS	0.48374	0.62857	0.0163039	0.000100041	17	17	0.941851
ENSG00000231007	CDC20P1	MS	0.483626	0.628652	0.130533	2.03666e-30	43	44	0.941851
ENSG00000273100	AL596442.2	MS	0.483605	0.628667	0.0241759	2.00573e-06	25	27	0.941851
ENSG00000101052	IFT52	MS	-0.483593	0.628675	0.175217	1.39051e-41	42	45	0.941851
ENSG00000161048	NAPEPLD	MS	-0.483534	0.628717	0.0792561	1.35172e-18	21	21	0.941851
ENSG00000245205	EEF1A1P4	MS	-0.483527	0.628721	6.91549e-05	0.801638	3	3	0.941851
ENSG00000272989	LINC02012	MS	0.483397	0.628814	0.000610636	0.45561	48	54	0.94191
ENSG00000173757	STAT5B	MS	0.483101	0.629024	0.00395708	0.0568142	37	42	0.94191
ENSG00000237732	AC010980.1	MS	0.483013	0.629087	0.0480166	1.8618e-11	17	17	0.94191
ENSG00000103148	NPRL3	MS	-0.482907	0.629162	0.26728	1.58914e-67	63	74	0.94191
ENSG00000241597	AC022121.1	MS	0.482906	0.629162	0.000419549	0.536299	11	13	0.94191
ENSG00000106348	IMPDH1	MS	0.4829	0.629167	0.0131672	0.000493257	7	7	0.94191
ENSG00000140839	CLEC18B	MS	0.482836	0.629212	0.0267279	6.14714e-07	16	22	0.94191
ENSG00000273108	AL121929.2	MS	0.482764	0.629263	0.0201144	1.60295e-05	21	23	0.94191
ENSG00000160460	SPTBN4	MS	-0.482723	0.629293	0.132647	7.43035e-31	77	86	0.94191
ENSG00000047662	FAM184B	MS	-0.482693	0.629314	0.026352	7.71134e-07	17	17	0.94191
ENSG00000253537	PCDHGA7	MS	-0.482686	0.629318	0.0321467	3.21097e-08	5	5	0.94191
ENSG00000214391	TUBAP2	MS	0.482623	0.629364	0.020927	8.0396e-06	11	11	0.94191
ENSG00000157077	ZFYVE9	MS	0.482431	0.6295	0.000455081	0.51948	1	1	0.94194
ENSG00000112290	WASF1	MS	-0.482372	0.629542	0.00553381	0.0242029	7	7	0.94194
ENSG00000185989	RASA3	MS	0.48231	0.629586	0.0740258	2.84834e-17	24	29	0.94194
ENSG00000160752	FDPS	MS	-0.482303	0.629591	0.0740923	3.74065e-17	12	15	0.94194
ENSG00000136535	TBR1	MS	0.482135	0.62971	0.000303791	0.599152	36	37	0.94194
ENSG00000081479	LRP2	MS	0.481993	0.629811	0.0630597	9.13738e-15	15	18	0.94194
ENSG00000120279	MYCT1	MS	0.481971	0.629827	0.00141511	0.25466	18	19	0.94194
ENSG00000152760	TCTEX1D1	MS	-0.481829	0.629927	0.185825	2.59636e-44	39	42	0.94194
ENSG00000253877	LINC01608	MS	0.481813	0.629939	3.0919e-05	0.86611	13	15	0.94194
ENSG00000188004	SNHG28	MS	0.481712	0.630011	0.427737	5.47064e-124	15	15	0.94194
ENSG00000234175	AL355355.2	MS	0.481673	0.630038	2.59614e-05	0.877594	5	5	0.94194
ENSG00000152804	HHEX	MS	-0.481586	0.6301	0.000268838	0.621244	1	1	0.94194
ENSG00000162069	BICDL2	MS	-0.481578	0.630106	0.0155295	0.0001488	25	29	0.94194
ENSG00000111716	LDHB	MS	-0.48148	0.630175	0.00210911	0.165566	5	5	0.94194
ENSG00000273000	AP000347.2	MS	-0.481397	0.630234	0.0105135	0.00189397	21	22	0.94194
ENSG00000127993	RBM48	MS	0.48138	0.630247	0.105903	1.28152e-24	29	32	0.94194
ENSG00000008952	SEC62	MS	-0.481295	0.630307	0.000657064	0.438788	53	59	0.94194
ENSG00000165621	OXGR1	MS	-0.481248	0.63034	0.149053	5.53776e-35	17	17	0.94194
ENSG00000245317	AC008393.1	MS	0.481224	0.630357	0.00917353	0.0036132	26	28	0.94194
ENSG00000224425	AC073869.2	MS	0.48115	0.63041	0.167653	8.50149e-40	29	30	0.94194
ENSG00000139289	PHLDA1	MS	0.481098	0.630447	0.0282879	2.92816e-07	29	32	0.94194
ENSG00000237399	PITRM1-AS1	MS	0.481022	0.630501	0.0658891	1.395e-15	15	16	0.94194
ENSG00000115970	THADA	MS	-0.480968	0.630539	0.00551967	0.0242798	13	13	0.94194
ENSG00000112081	SRSF3	MS	-0.480858	0.630617	0.00466457	0.0379928	4	4	0.941981
ENSG00000272523	LINC01023	MS	-0.480639	0.630773	0.000152332	0.708412	11	14	0.942026
ENSG00000143412	ANXA9	MS	0.480507	0.630867	0.0814982	4.00128e-19	12	15	0.942026
ENSG00000131152	AC010531.1	MS	-0.480344	0.630982	0.00167019	0.216707	18	19	0.942026
ENSG00000162775	RBM15	MS	0.480247	0.631052	0.000345518	0.575164	6	6	0.942026
ENSG00000272486	AC090922.1	MS	0.480124	0.631139	0.0194052	2.15663e-05	10	11	0.942026
ENSG00000198586	TLK1	MS	-0.480105	0.631153	0.00102582	0.333293	9	10	0.942026
ENSG00000214160	ALG3	MS	-0.4801	0.631156	0.000900035	0.365127	22	24	0.942026
ENSG00000150667	FSIP1	MS	0.480074	0.631175	0.0199119	1.78112e-05	22	23	0.942026
ENSG00000109689	STIM2	MS	0.480062	0.631183	0.101006	2.09505e-23	31	31	0.942026
ENSG00000086598	TMED2	MS	0.480061	0.631184	0.00528353	0.0280638	6	6	0.942026
ENSG00000124191	TOX2	MS	-0.480039	0.6312	0.0053492	0.02686	1	1	0.942026
ENSG00000103489	XYLT1	MS	0.479914	0.631288	0.0296286	1.44556e-07	12	13	0.942052
ENSG00000230415	LINC01786	MS	0.479872	0.631318	0.0145728	0.000244059	4	6	0.942052
ENSG00000269814	AC008403.3	MS	0.479793	0.631375	7.13698e-06	0.935765	2	2	0.942061
ENSG00000186160	CYP4Z1	MS	0.479577	0.631528	0.0172851	6.4003e-05	30	36	0.942215
ENSG00000181104	F2R	MS	-0.479171	0.631817	0.0555113	3.84247e-13	17	18	0.942476
ENSG00000188803	SHISA6	MS	0.479123	0.631851	1.68755e-05	0.901336	27	27	0.942476
ENSG00000135763	URB2	MS	0.47912	0.631853	0.0148241	0.000219967	6	6	0.942476
ENSG00000177133	LINC00982	MS	-0.479047	0.631905	0.0663435	1.54547e-15	23	25	0.942478
ENSG00000168993	CPLX1	MS	-0.478747	0.632119	0.0170132	6.80083e-05	29	29	0.942554
ENSG00000272899	AC025594.2	MS	-0.478646	0.63219	0.142092	4.08677e-33	17	17	0.942554
ENSG00000227640	SOX21-AS1	MS	-0.478632	0.6322	0.00175254	0.204496	3	3	0.942554
ENSG00000100014	SPECC1L	MS	-0.478481	0.632308	0.0458887	5.23721e-11	76	86	0.942554
ENSG00000142875	PRKACB	MS	0.478469	0.632317	1.28096e-05	0.914014	2	3	0.942554
ENSG00000242970	AC068522.1	MS	-0.478391	0.632372	0.000717428	0.418564	4	4	0.942554
ENSG00000100813	ACIN1	MS	-0.478375	0.632383	0.000266165	0.622389	9	9	0.942554
ENSG00000254740	AP003396.3	MS	-0.478211	0.6325	0.000682631	0.430828	1	1	0.942554
ENSG00000181826	RELL1	MS	0.478205	0.632504	0.0390526	1.37257e-09	20	20	0.942554
ENSG00000187010	RHD	MS	0.478038	0.632623	0.350469	3.76565e-94	10	11	0.942554
ENSG00000137558	PI15	MS	-0.477994	0.632655	0.173233	6.30436e-41	55	61	0.942554
ENSG00000272054	AC007390.2	MS	0.47799	0.632658	3.95528e-06	0.952159	3	3	0.942554
ENSG00000148541	FAM13C	MS	0.47793	0.6327	0.00146825	0.245667	1	2	0.942554
ENSG00000228288	PCAT6	MS	0.477869	0.632744	0.00292516	0.101373	4	4	0.942554
ENSG00000204588	LINC01123	MS	-0.477836	0.632767	0.250171	3.57073e-62	78	95	0.942554
ENSG00000249955	AC084866.1	MS	-0.477793	0.632797	6.43797e-05	0.808581	2	2	0.942554
ENSG00000165606	DRGX	MS	0.477754	0.632825	0.0693097	3.32846e-16	59	63	0.942554
ENSG00000196169	KIF19	MS	-0.477611	0.632927	0.018997	2.77364e-05	10	10	0.942554
ENSG00000124786	SLC35B3	MS	-0.477526	0.632987	0.0645047	4.06391e-15	25	26	0.942554
ENSG00000168228	ZCCHC4	MS	0.477514	0.632996	0.0264157	7.03415e-07	40	41	0.942554
ENSG00000258702	AL137786.1	MS	-0.477373	0.633096	0.615564	6.20068e-225	36	37	0.942554
ENSG00000170390	DCLK2	MS	0.477309	0.633142	0.0712534	1.0032e-16	63	79	0.942554
ENSG00000268211	AL359091.2	MS	-0.477194	0.633224	0.00215162	0.16049	4	4	0.942554
ENSG00000140876	NUDT7	MS	0.477158	0.633249	0.246718	3.16107e-61	21	23	0.942554
ENSG00000223409	RPL17P17	MS	-0.477146	0.633258	0.000166975	0.695604	32	38	0.942554
ENSG00000198722	UNC13B	MS	-0.477139	0.633263	0.00749563	0.00882763	24	25	0.942554
ENSG00000132749	TESMIN	MS	0.477009	0.633355	0.0537252	8.35196e-13	44	53	0.942605
ENSG00000184809	B3GALT5-AS1	MS	-0.476822	0.633489	0.0450848	7.84448e-11	60	64	0.942605
ENSG00000164707	SLC13A4	MS	-0.476768	0.633527	2.83397e-05	0.872491	12	12	0.942605
ENSG00000100526	CDKN3	MS	0.476632	0.633624	0.00764876	0.00808822	21	23	0.942605
ENSG00000263878	DLGAP1-AS4	MS	-0.476594	0.633651	0.0666281	1.61706e-15	28	29	0.942605
ENSG00000205810	KLRC3	MS	0.476568	0.63367	0.0581401	9.13109e-14	10	10	0.942605
ENSG00000267436	AC005786.3	MS	0.476565	0.633672	0.0280992	3.18946e-07	37	37	0.942605
ENSG00000131669	NINJ1	MS	-0.476525	0.6337	0.0203267	1.44625e-05	22	24	0.942605
ENSG00000259589	AC073167.1	MS	-0.476352	0.633824	0.000167858	0.69626	6	6	0.942714
ENSG00000188368	PRR19	MS	-0.476133	0.63398	0.000199363	0.669741	2	4	0.942831
ENSG00000261240	AC009065.6	MS	-0.476101	0.634003	0.000521337	0.490223	10	12	0.942831
ENSG00000157036	EXOG	MS	-0.475984	0.634086	0.0258874	8.1321e-07	28	31	0.942879
ENSG00000106266	SNX8	MS	-0.475863	0.634172	0.00124895	0.286401	4	4	0.942933
ENSG00000204936	CD177	MS	0.475769	0.634239	0.0334928	2.04256e-08	25	30	0.942957
ENSG00000169223	LMAN2	MS	-0.475638	0.634332	0.000477673	0.507652	3	3	0.943021
ENSG00000119318	RAD23B	MS	0.4754	0.634502	0.0534933	9.81273e-13	9	10	0.943101
ENSG00000267130	AC008738.2	MS	0.475392	0.634507	0.000922823	0.359008	3	3	0.943101
ENSG00000115648	MLPH	MS	0.475351	0.634537	0.00128644	0.27635	3	3	0.943101
ENSG00000113621	TXNDC15	MS	0.475225	0.634626	0.0232891	3.37452e-06	14	14	0.94313
ENSG00000142459	EVI5L	MS	0.475172	0.634664	0.0285544	2.56186e-07	7	7	0.94313
ENSG00000165312	OTUD1	MS	0.475112	0.634707	5.83383e-05	0.815475	5	6	0.94313
ENSG00000168484	SFTPC	MS	-0.474925	0.63484	0.000151437	0.710381	15	18	0.94317
ENSG00000008513	ST3GAL1	MS	0.474903	0.634856	0.0785725	3.3126e-18	102	105	0.94317
ENSG00000134690	CDCA8	MS	-0.474824	0.634912	0.00484201	0.0350034	16	16	0.94317
ENSG00000152207	CYSLTR2	MS	-0.474768	0.634952	2.57433e-05	0.877687	1	1	0.94317
ENSG00000272335	AC093297.3	MS	-0.474721	0.634986	0.142466	4.18357e-33	17	19	0.94317
ENSG00000182165	TP53TG1	MS	0.474432	0.635192	0.0230056	3.8164e-06	9	9	0.94335
ENSG00000255362	AP000785.2	MS	0.474351	0.63525	2.42559e-06	0.962545	31	36	0.94335
ENSG00000226266	AC009961.1	MS	-0.474336	0.63526	0.0247001	1.61996e-06	7	8	0.94335
ENSG00000064999	ANKS1A	MS	0.474269	0.635308	0.202295	7.40027e-49	47	55	0.94335
ENSG00000118231	CRYGD	MS	0.474158	0.635387	0.0176798	5.44063e-05	9	9	0.943393
ENSG00000139722	VPS37B	MS	0.474001	0.635499	0.0937261	1.2723e-21	11	11	0.943423
ENSG00000180481	GLIPR1L2	MS	-0.47396	0.635528	0.728683	0	88	94	0.943423
ENSG00000198478	SH3BGRL2	MS	-0.47389	0.635578	0.327727	1.00658e-87	23	25	0.943423
ENSG00000081913	PHLPP1	MS	-0.473847	0.635609	0.00270145	0.115682	5	5	0.943423
ENSG00000023892	DEF6	MS	-0.473709	0.635707	0.00120452	0.29424	51	58	0.943494
ENSG00000052841	TTC17	MS	0.473472	0.635877	0.0108504	0.00154313	9	10	0.943671
ENSG00000224080	UBE2FP1	MS	0.473159	0.6361	0.000369804	0.561054	1	1	0.943726
ENSG00000197496	SLC2A10	MS	-0.473065	0.636167	0.00758009	0.00828343	14	15	0.943726
ENSG00000171608	PIK3CD	MS	-0.472938	0.636257	0.279879	5.83444e-71	12	12	0.943726
ENSG00000058262	SEC61A1	MS	0.47293	0.636263	0.0167913	8.19855e-05	15	16	0.943726
ENSG00000250615	AC008581.1	MS	-0.472791	0.636362	0.00164033	0.221377	20	20	0.943726
ENSG00000177706	FAM20C	MS	-0.472782	0.636369	0.0275055	4.38937e-07	33	41	0.943726
ENSG00000236592	S100A11P2	MS	-0.472776	0.636373	0.00121299	0.292885	9	10	0.943726
ENSG00000043591	ADRB1	MS	0.472538	0.636543	0.0487465	1.05418e-11	17	17	0.943726
ENSG00000243970	PPIEL	MS	0.472458	0.6366	2.24072e-08	0.996393	1	1	0.943726
ENSG00000262484	CCER2	MS	0.472394	0.636645	0.0120959	0.000832665	11	11	0.943726
ENSG00000230701	FBXW4P1	MS	-0.472382	0.636654	0.00100445	0.338219	2	2	0.943726
ENSG00000125505	MBOAT7	MS	0.47235	0.636677	0.00681568	0.0123635	26	28	0.943726
ENSG00000244952	AC123768.2	MS	0.472255	0.636745	0.00602445	0.0185026	21	21	0.943726
ENSG00000174502	SLC26A9	MS	0.472251	0.636748	0.0648922	3.01049e-15	14	14	0.943726
ENSG00000157168	NRG1	MS	-0.472182	0.636797	0.00265084	0.119388	1	1	0.943726
ENSG00000187151	ANGPTL5	MS	-0.47209	0.636862	0.00647894	0.0149333	64	66	0.943726
ENSG00000168056	LTBP3	MS	0.472079	0.63687	0.000203678	0.667027	4	4	0.943726
ENSG00000128641	MYO1B	MS	0.472023	0.636911	0.0266735	6.21192e-07	8	8	0.943726
ENSG00000002933	TMEM176A	MS	-0.472006	0.636922	0.110654	1.57773e-25	18	19	0.943726
ENSG00000148572	NRBF2	MS	0.471989	0.636935	0.50793	2.0241e-160	28	30	0.943726
ENSG00000072954	TMEM38A	MS	-0.471938	0.636971	0.0847413	1.4521e-19	29	29	0.943726
ENSG00000123612	ACVR1C	MS	0.47184	0.637041	0.000370203	0.5605	10	10	0.943755
ENSG00000137941	TTLL7	MS	-0.471723	0.637124	0.0618542	1.77092e-14	10	12	0.943804
ENSG00000150347	ARID5B	MS	-0.47161	0.637205	0.0339308	1.47924e-08	12	12	0.943849
ENSG00000268660	LETM1P2	MS	-0.471506	0.637279	0.0127246	0.000626772	30	37	0.943885
ENSG00000105467	SYNGR4	MS	0.47125	0.637462	2.35014e-05	0.882583	2	2	0.943999
ENSG00000078668	VDAC3	MS	0.471205	0.637494	0.000500192	0.497728	2	2	0.943999
ENSG00000138821	SLC39A8	MS	0.471186	0.637508	0.143804	3.84473e-34	39	40	0.943999
ENSG00000144283	PKP4	MS	0.47098	0.637655	0.0250326	1.23074e-06	34	36	0.944142
ENSG00000213614	HEXA	MS	0.470724	0.637838	0.0566074	2.34411e-13	12	14	0.944194
ENSG00000232407	AC104164.2	MS	0.470659	0.637884	0.00670518	0.0131851	7	7	0.944194
ENSG00000117594	HSD11B1	MS	-0.470625	0.637909	0.00541641	0.0259199	17	18	0.944194
ENSG00000101213	PTK6	MS	-0.470584	0.637938	0.00182412	0.196705	29	29	0.944194
ENSG00000257139	AC084032.1	MS	0.470553	0.63796	0.146823	2.84572e-34	62	65	0.944194
ENSG00000174886	NDUFA11	MS	-0.47047	0.638019	0.00602619	0.0187449	23	24	0.944194
ENSG00000105618	PRPF31	MS	-0.470438	0.638042	0.00028401	0.610752	39	40	0.944194
ENSG00000269318	AC007292.2	MS	0.470337	0.638115	1.97521e-07	0.989179	21	21	0.944226
ENSG00000185607	ACTBP7	MS	-0.470169	0.638234	0.00976572	0.00276871	2	5	0.944239
ENSG00000265206	AC004687.1	MS	-0.470166	0.638237	0.000320166	0.58936	2	2	0.944239
ENSG00000169733	RFNG	MS	-0.470113	0.638274	0.0534653	1.15526e-12	19	22	0.944239
ENSG00000112996	MRPS30	MS	-0.46987	0.638448	0.0329556	2.78247e-08	18	20	0.944365
ENSG00000213977	TAX1BP3	MS	0.469853	0.63846	0.108929	2.74284e-25	26	30	0.944365
ENSG00000105819	PMPCB	MS	-0.469763	0.638525	0.00068052	0.430525	2	3	0.944386
ENSG00000143862	ARL8A	MS	0.469548	0.638678	0.00162557	0.222177	6	6	0.944457
ENSG00000138075	ABCG5	MS	-0.469543	0.638681	0.000303748	0.598832	3	3	0.944457
ENSG00000044459	CNTLN	MS	-0.469428	0.638764	0.196077	6.96021e-48	19	21	0.944457
ENSG00000257950	P2RX5-TAX1BP3	MS	-0.469394	0.638788	0.0310133	7.89906e-08	9	9	0.944457
ENSG00000163162	RNF149	MS	-0.469342	0.638825	0.213238	3.23067e-52	12	13	0.944457
ENSG00000260583	AP000223.1	MS	0.468954	0.639103	0.0404345	7.73722e-10	6	6	0.944783
ENSG00000198700	IPO9	MS	-0.468869	0.639163	0.214476	1.83319e-52	48	49	0.944783
ENSG00000137054	POLR1E	MS	-0.46874	0.639256	0.164714	8.66369e-39	33	38	0.944783
ENSG00000268573	AC011815.1	MS	0.468614	0.639346	0.0362473	5.50244e-09	22	22	0.944783
ENSG00000257941	AC011611.5	MS	-0.468582	0.639368	8.68296e-06	0.928722	26	26	0.944783
ENSG00000100077	GRK3	MS	-0.468513	0.639418	0.0543922	6.31884e-13	11	11	0.944783
ENSG00000196935	SRGAP1	MS	-0.468494	0.639431	0.0284625	2.32823e-07	60	62	0.944783
ENSG00000273165	AL121652.1	MS	-0.468427	0.639479	0.000126327	0.734896	17	22	0.944783
ENSG00000225265	TAF1A-AS1	MS	0.4684	0.639499	0.119976	4.13051e-28	29	35	0.944783
ENSG00000224310	LINC01567	MS	-0.468104	0.639711	1.03842e-05	0.922153	16	18	0.945021
ENSG00000113763	UNC5A	MS	-0.467877	0.639873	0.011172	0.00129372	31	35	0.945078
ENSG00000254685	FPGT	MS	0.467855	0.639888	0.508743	1.36327e-160	18	20	0.945078
ENSG00000167419	LPO	MS	-0.467839	0.6399	0.000222857	0.652315	1	2	0.945078
ENSG00000164346	NSA2	MS	-0.467683	0.640011	0.715023	2.48568e-307	51	52	0.945131
ENSG00000242252	BGLAP	MS	-0.46764	0.640042	0.0538929	8.47579e-13	6	7	0.945131
ENSG00000258448	AL442663.2	MS	-0.467577	0.640087	0.00542015	0.0253731	9	10	0.945131
ENSG00000138029	HADHB	MS	0.467046	0.640467	0.224447	4.24057e-55	15	16	0.945319
ENSG00000100678	SLC8A3	MS	-0.467028	0.64048	0.0188605	2.93471e-05	20	21	0.945319
ENSG00000134954	ETS1	MS	0.466982	0.640513	0.000114052	0.746983	24	24	0.945319
ENSG00000163867	ZMYM6	MS	-0.466923	0.640555	0.000313206	0.592014	7	8	0.945319
ENSG00000204120	GIGYF2	MS	-0.466919	0.640558	0.0744909	2.55157e-17	10	10	0.945319
ENSG00000183166	CALN1	MS	0.466851	0.640606	0.0662161	1.88723e-15	27	35	0.945319
ENSG00000140992	PDPK1	MS	0.466736	0.640688	0.0485641	1.37548e-11	30	36	0.945319
ENSG00000160606	TLCD1	MS	0.466731	0.640693	0.00085322	0.377826	3	3	0.945319
ENSG00000272969	AC024243.1	MS	0.466706	0.640711	0.00414234	0.0514833	5	5	0.945319
ENSG00000242756	RHOT1P3	MS	-0.466692	0.64072	1.50604e-05	0.906233	41	48	0.945319
ENSG00000129353	SLC44A2	MS	-0.466624	0.640769	0.0199297	1.73716e-05	50	52	0.945319
ENSG00000231711	LINC00899	MS	0.466473	0.640877	0.150308	1.28366e-35	34	43	0.945341
ENSG00000270402	AC011458.1	MS	0.466437	0.640903	0.000287112	0.608935	6	8	0.945341
ENSG00000173214	MFSD4B	MS	0.466307	0.640996	0.0179992	4.26621e-05	35	36	0.945341
ENSG00000171502	COL24A1	MS	-0.466144	0.641113	0.271899	3.91835e-69	62	66	0.945341
ENSG00000059769	DNAJC25	MS	0.466137	0.641118	0.0203853	1.35698e-05	24	25	0.945341
ENSG00000166598	HSP90B1	MS	-0.466125	0.641126	0.0754154	1.54054e-17	12	12	0.945341
ENSG00000225422	RBMS1P1	MS	-0.466054	0.641177	9.27057e-08	0.992654	2	2	0.945341
ENSG00000108179	PPIF	MS	0.466039	0.641187	0.0483583	1.54617e-11	43	47	0.945341
ENSG00000164169	PRMT9	MS	-0.465945	0.641255	0.000688899	0.427559	12	12	0.945365
ENSG00000131844	MCCC2	MS	0.465784	0.64137	0.108464	3.19053e-25	26	26	0.945461
ENSG00000224660	SH3BP5-AS1	MS	0.465571	0.641523	0.0498484	5.06436e-12	18	18	0.945567
ENSG00000236753	MKLN1-AS	MS	0.465306	0.641712	0.0225837	4.78532e-06	25	27	0.945567
ENSG00000155099	TMEM55A	MS	-0.465278	0.641732	0.0151785	0.000175641	11	12	0.945567
ENSG00000001084	GCLC	MS	-0.465249	0.641753	0.378326	5.4622e-104	46	49	0.945567
ENSG00000240891	PLCXD2	MS	0.465019	0.641918	0.0415607	3.46099e-10	3	3	0.945567
ENSG00000229417	NPM1P25	MS	0.464935	0.641978	1.11966e-05	0.919591	5	5	0.945567
ENSG00000110090	CPT1A	MS	0.46492	0.641988	0.0207179	1.16273e-05	11	13	0.945567
ENSG00000143546	S100A8	MS	-0.464822	0.642059	0.000510377	0.495511	28	32	0.945567
ENSG00000021355	SERPINB1	MS	0.464818	0.642062	0.169636	1.47721e-40	20	22	0.945567
ENSG00000258227	CLEC5A	MS	0.464747	0.642112	0.0503619	4.9711e-12	16	16	0.945567
ENSG00000065457	ADAT1	MS	0.46471	0.642139	0.230583	3.60463e-56	29	35	0.945567
ENSG00000128567	PODXL	MS	-0.464632	0.642195	5.70622e-06	0.943168	2	2	0.945567
ENSG00000241170	AP001992.1	MS	-0.464567	0.642242	0.0514393	2.9068e-12	16	17	0.945567
ENSG00000140006	WDR89	MS	0.464485	0.6423	6.94352e-06	0.936633	1	2	0.945567
ENSG00000269345	VN1R85P	MS	0.464485	0.6423	0.000601906	0.457079	1	1	0.945567
ENSG00000151611	MMAA	MS	0.464451	0.642325	0.242321	4.78905e-61	11	11	0.945567
ENSG00000205482	SPDYE18	MS	0.464392	0.642367	0.0165773	9.0568e-05	23	25	0.945567
ENSG00000198843	SELENOT	MS	-0.464385	0.642372	0.0931925	8.91446e-22	21	23	0.945567
ENSG00000101158	NELFCD	MS	-0.464303	0.642431	0.200389	2.40817e-48	51	55	0.945567
ENSG00000186141	POLR3C	MS	0.464275	0.642451	0.017928	4.50617e-05	8	8	0.945567
ENSG00000238045	AC009133.1	MS	-0.463787	0.6428	0.00127087	0.281251	1	3	0.946007
ENSG00000267475	AC008736.1	MS	0.463648	0.6429	0.00130637	0.274934	1	1	0.946023
ENSG00000213064	SFT2D2	MS	0.463617	0.642922	0.0218249	6.82552e-06	20	23	0.946023
ENSG00000262877	AC110285.2	MS	-0.463561	0.642962	0.206334	6.79606e-50	39	41	0.946023
ENSG00000138400	MDH1B	MS	0.463423	0.643061	0.560207	1.22907e-189	57	58	0.946094
ENSG00000254746	AC103855.2	MS	0.463288	0.643158	0.137539	5.32821e-32	17	18	0.946132
ENSG00000133627	ACTR3B	MS	-0.463246	0.643188	0.0363078	4.6371e-09	3	3	0.946132
ENSG00000176956	LY6H	MS	0.462984	0.643376	0.113902	2.28437e-26	75	102	0.94623
ENSG00000224903	AC005534.1	MS	0.462977	0.643381	2.35564e-05	0.882866	24	26	0.94623
ENSG00000254929	RP11-144G6.12	MS	-0.462643	0.64362	0.0275629	4.04681e-07	59	66	0.94623
ENSG00000156395	SORCS3	MS	-0.462615	0.64364	0.000101322	0.760852	28	31	0.94623
ENSG00000140464	PML	MS	0.462353	0.643829	0.000407203	0.54064	18	20	0.94623
ENSG00000230530	LIMD1-AS1	MS	-0.462321	0.643851	0.0029136	0.102802	6	6	0.94623
ENSG00000261424	ATP5F1P7	MS	-0.462284	0.643878	0.005929	0.0194649	5	8	0.94623
ENSG00000224356	AL356966.1	MS	0.462239	0.64391	0.012421	0.000718659	6	6	0.94623
ENSG00000224261	RPSAP18	MS	0.462196	0.643941	0.000935793	0.352011	4	4	0.94623
ENSG00000145216	FIP1L1	MS	-0.462161	0.643966	7.72247e-05	0.790509	3	4	0.94623
ENSG00000146263	MMS22L	MS	-0.462154	0.643971	0.124117	3.92895e-29	12	13	0.94623
ENSG00000121864	ZNF639	MS	-0.462126	0.643991	0.205923	5.35242e-50	49	50	0.94623
ENSG00000143869	GDF7	MS	0.462118	0.643997	0.0674014	8.27158e-16	47	48	0.94623
ENSG00000104408	EIF3E	MS	-0.462105	0.644006	0.143593	7.33567e-34	37	38	0.94623
ENSG00000135823	STX6	MS	0.462097	0.644012	0.383771	1.07517e-106	15	18	0.94623
ENSG00000143553	SNAPIN	MS	-0.461948	0.644119	5.57348e-07	0.981355	5	5	0.946243
ENSG00000134779	TPGS2	MS	-0.461944	0.644122	0.312745	7.1925e-82	63	69	0.946243
ENSG00000259775	AL138976.2	MS	-0.461859	0.644182	0.0931739	3.23584e-22	31	33	0.946258
ENSG00000108599	AKAP10	MS	0.461689	0.644304	9.86781e-05	0.764307	4	4	0.946287
ENSG00000162910	MRPL55	MS	0.46166	0.644325	0.123317	1.1322e-28	9	9	0.946287
ENSG00000149485	FADS1	MS	0.461618	0.644355	0.280474	2.63062e-71	24	28	0.946287
ENSG00000255929	AP000943.3	MS	-0.461534	0.644415	0.0507488	3.99945e-12	52	59	0.946287
ENSG00000267244	AC012615.6	MS	-0.461368	0.644535	1.23398e-05	0.916413	5	5	0.946287
ENSG00000223505	AC114402.1	MS	0.461346	0.64455	0.00989239	0.00254286	2	3	0.946287
ENSG00000139200	PIANP	MS	0.461303	0.644581	0.0105908	0.00177193	5	5	0.946287
ENSG00000065057	NTHL1	MS	0.461268	0.644606	0.000565007	0.47221	25	30	0.946287
ENSG00000167555	ZNF528	MS	0.461015	0.644788	0.239054	1.70915e-58	41	42	0.946417
ENSG00000105717	PBX4	MS	-0.461004	0.644796	0.0058317	0.0208987	9	9	0.946417
ENSG00000187695	AC112484.1	MS	0.460903	0.644868	0.0160109	0.000119756	4	5	0.946449
ENSG00000111907	TPD52L1	MS	-0.460753	0.644976	0.264843	2.76878e-66	37	38	0.946531
ENSG00000118600	TMEM5	MS	-0.460685	0.645025	0.071985	6.52639e-17	57	57	0.946531
ENSG00000123500	COL10A1	MS	0.460461	0.645185	2.43409e-05	0.881979	2	2	0.946693
ENSG00000134046	MBD2	MS	-0.460274	0.645319	0.0244345	1.86984e-06	49	59	0.946746
ENSG00000173726	TOMM20	MS	-0.46025	0.645337	1.30818e-05	0.911078	16	19	0.946746
ENSG00000125966	MMP24	MS	-0.460199	0.645373	0.0138383	0.000354308	9	10	0.946746
ENSG00000244137	AL512328.1	MS	0.460019	0.645502	0.0282889	2.88662e-07	6	6	0.946861
ENSG00000262319	AC007952.6	MS	0.459893	0.645593	0.0204159	1.31626e-05	8	8	0.946862
ENSG00000106125	MINDY4	MS	0.459862	0.645615	0.00439482	0.0449345	34	38	0.946862
ENSG00000237036	ZEB1-AS1	MS	-0.459783	0.645672	0.0218488	6.66915e-06	29	29	0.946862
ENSG00000156970	BUB1B	MS	-0.459738	0.645705	0.0340943	1.68232e-08	7	8	0.946862
ENSG00000108823	SGCA	MS	-0.459613	0.645794	0.121686	2.47512e-28	20	21	0.946919
ENSG00000272986	AC009570.1	MS	0.459467	0.645899	0.00270737	0.11537	2	2	0.946999
ENSG00000227117	HORMAD2-AS1	MS	0.459391	0.645954	0.00768849	0.00775244	4	4	0.947005
ENSG00000090924	PLEKHG2	MS	-0.459198	0.646092	0.000144861	0.715327	2	2	0.947133
ENSG00000273188	AL022328.3	MS	-0.459072	0.646182	0.00637428	0.0155297	12	16	0.947144
ENSG00000133247	KMT5C	MS	-0.459048	0.6462	0.00196753	0.179713	1	1	0.947144
ENSG00000118514	ALDH8A1	MS	-0.458831	0.646355	0.512342	4.41319e-162	44	44	0.947297
ENSG00000231793	DOC2GP	MS	-0.458739	0.646421	0.000492125	0.50148	3	4	0.94732
ENSG00000243094	AC079203.1	MS	0.458655	0.646482	0.000111665	0.750339	16	17	0.947335
ENSG00000081923	ATP8B1	MS	-0.458345	0.646705	0.0970486	2.11762e-22	50	51	0.947483
ENSG00000185133	INPP5J	MS	-0.458179	0.646824	0.000135936	0.724761	9	11	0.947483
ENSG00000112787	FBRSL1	MS	0.458155	0.646841	0.0455802	5.68051e-11	11	12	0.947483
ENSG00000271192	AC006058.2	MS	0.458113	0.646871	0.00189587	0.187693	36	41	0.947483
ENSG00000100842	EFS	MS	-0.458095	0.646884	0.0455553	5.07721e-11	8	8	0.947483
ENSG00000187912	CLEC17A	MS	-0.458074	0.646899	0.0318204	4.8064e-08	62	71	0.947483
ENSG00000239926	PRDX3P4	MS	0.458021	0.646937	4.97678e-09	0.996215	2	2	0.947483
ENSG00000078140	UBE2K	MS	0.457917	0.647012	0.0117181	0.000948411	2	2	0.947498
ENSG00000134917	ADAMTS8	MS	-0.457841	0.647067	0.226143	3.23692e-55	38	43	0.947498
ENSG00000185837	HDHD5-AS1	MS	-0.457687	0.647178	0.0110916	0.00141804	52	54	0.947498
ENSG00000229178	AC233280.1	MS	-0.45766	0.647197	0.237976	1.3923e-58	28	33	0.947498
ENSG00000254670	AC084859.1	MS	-0.457566	0.647264	0.000175533	0.688057	14	14	0.947498
ENSG00000164211	STARD4	MS	0.457513	0.647302	0.0481508	1.6583e-11	13	15	0.947498
ENSG00000018869	ZNF582	MS	-0.457384	0.647395	0.000208899	0.654639	7	8	0.947498
ENSG00000135093	USP30	MS	-0.457321	0.64744	0.0417761	3.42612e-10	9	9	0.947498
ENSG00000230314	ELOVL2-AS1	MS	0.457296	0.647459	0.0539511	6.54054e-13	13	13	0.947498
ENSG00000164100	NDST3	MS	0.457242	0.647497	0.0537299	7.26488e-13	34	39	0.947498
ENSG00000220842	RPL21P16	MS	-0.457173	0.647547	0.000141827	0.719819	1	2	0.947498
ENSG00000223855	HRAT92	MS	-0.457145	0.647567	0.00109083	0.318559	3	4	0.947498
ENSG00000272936	AC096586.1	MS	-0.457067	0.647623	0.104517	3.1664e-24	11	11	0.947498
ENSG00000198382	UVRAG	MS	-0.456979	0.647686	0.00294623	0.100957	4	4	0.947498
ENSG00000231439	WASIR2	MS	0.456906	0.647739	0.306368	9.24698e-81	9	9	0.947498
ENSG00000116668	SWT1	MS	0.456882	0.647756	0.015612	0.000145003	29	30	0.947498
ENSG00000198961	PJA2	MS	0.456637	0.647932	0.0319931	4.6546e-08	23	23	0.947682
ENSG00000160584	SIK3	MS	0.456527	0.648011	0.000723963	0.41564	9	9	0.947723
ENSG00000118007	STAG1	MS	0.456446	0.648069	2.95131e-06	0.959216	11	12	0.947734
ENSG00000155980	KIF5A	MS	-0.45627	0.648196	0.00279106	0.109807	9	11	0.947798
ENSG00000259814	AC102941.1	MS	0.456218	0.648233	0.0679227	2.57199e-16	11	11	0.947798
ENSG00000206187	LINC02346	MS	-0.456027	0.648371	0.0161795	0.000111899	41	42	0.947798
ENSG00000233885	YEATS2-AS1	MS	-0.455879	0.648477	0.358161	3.42612e-97	29	30	0.947798
ENSG00000116698	SMG7	MS	0.455858	0.648492	2.55772e-06	0.961536	5	5	0.947798
ENSG00000273297	AC009275.1	MS	0.455796	0.648536	0.0525082	1.66132e-12	3	3	0.947798
ENSG00000212766	EWSAT1	MS	0.455782	0.648547	0.000390392	0.550883	2	2	0.947798
ENSG00000206077	ZDHHC11B	MS	-0.455755	0.648566	0.0359741	6.29469e-09	14	22	0.947798
ENSG00000225206	MIR137HG	MS	0.455752	0.648568	0.020922	1.09329e-05	39	40	0.947798
ENSG00000123415	SMUG1	MS	0.455523	0.648733	0.0447361	8.23674e-11	17	18	0.947965
ENSG00000165714	BORCS5	MS	0.455307	0.648888	0.189644	1.65546e-45	18	18	0.948062
ENSG00000258337	AC130895.1	MS	0.455291	0.6489	6.98821e-06	0.936608	1	1	0.948062
ENSG00000196476	C20orf96	MS	-0.455034	0.649085	0.0263086	5.68091e-07	10	10	0.948254
ENSG00000198825	INPP5F	MS	0.454967	0.649133	0.109585	2.64631e-25	22	22	0.948254
ENSG00000138670	RASGEF1B	MS	0.454783	0.649265	0.10539	2.47998e-24	73	75	0.948374
ENSG00000163281	GNPDA2	MS	-0.45465	0.649361	0.266464	7.18167e-67	42	48	0.948429
ENSG00000127472	PLA2G5	MS	0.454548	0.649435	0.214596	6.0621e-52	22	28	0.948429
ENSG00000173852	DPY19L1	MS	-0.454485	0.64948	0.109435	3.28459e-25	80	86	0.948429
ENSG00000198797	BRINP2	MS	-0.454353	0.649575	0.00346805	0.0748289	20	21	0.948429
ENSG00000237604	AP001056.1	MS	-0.454328	0.649593	0.000845817	0.375995	3	4	0.948429
ENSG00000126524	SBDS	MS	0.454257	0.649644	0.0237656	2.70671e-06	9	14	0.948429
ENSG00000130176	CNN1	MS	0.454239	0.649657	0.00588376	0.0201325	49	56	0.948429
ENSG00000116783	TNNI3K	MS	-0.45413	0.649735	0.264043	5.04161e-66	65	70	0.948469
ENSG00000101109	STK4	MS	0.454018	0.649816	0.0881505	2.14959e-20	26	26	0.948503
ENSG00000165219	GAPVD1	MS	-0.453915	0.64989	0.0219191	6.07833e-06	6	6	0.948503
ENSG00000171953	ATPAF2	MS	-0.453887	0.64991	0.012736	0.000622595	19	21	0.948503
ENSG00000127922	SEM1	MS	-0.453762	0.65	0	1	1	1	0.94856
ENSG00000042445	RETSAT	MS	0.453637	0.65009	0.43404	2.34241e-127	55	56	0.948617
ENSG00000260914	AC026464.4	MS	-0.453483	0.650201	0.0796514	1.90226e-18	13	13	0.948633
ENSG00000171130	ATP6V0E2	MS	-0.453481	0.650202	0.442909	7.49392e-131	21	22	0.948633
ENSG00000131626	PPFIA1	MS	0.453386	0.650271	0.103845	5.41276e-24	10	10	0.94866
ENSG00000273382	AL356488.3	MS	0.453104	0.650474	0.000534229	0.48573	3	4	0.948882
ENSG00000162931	TRIM17	MS	-0.453013	0.650539	0.00557338	0.0238418	5	5	0.948904
ENSG00000260482	AC008870.1	MS	0.452717	0.650753	0.0483506	1.33947e-11	14	14	0.948962
ENSG00000170782	OR10A4	MS	-0.452656	0.650797	0.00147327	0.246422	4	4	0.948962
ENSG00000259690	AC107980.1	MS	-0.452607	0.650832	0.00646792	0.0149393	29	33	0.948962
ENSG00000135709	KIAA0513	MS	-0.452578	0.650852	0.165816	4.41264e-39	35	40	0.948962
ENSG00000263698	AC012417.1	MS	-0.452189	0.651133	0.0174998	5.70595e-05	43	45	0.948962
ENSG00000235347	Z84478.1	MS	0.452092	0.651203	0.00124994	0.286108	2	2	0.948962
ENSG00000140600	SH3GL3	MS	0.452043	0.651238	0.107129	1.18867e-24	17	17	0.948962
ENSG00000266173	STRADA	MS	-0.451994	0.651273	0.0824631	4.76521e-19	22	25	0.948962
ENSG00000169814	BTD	MS	-0.451908	0.651336	0.00222638	0.152928	6	7	0.948962
ENSG00000145337	PYURF	MS	-0.451887	0.65135	0.000238698	0.639579	14	16	0.948962
ENSG00000189181	OR14I1	MS	-0.45187	0.651362	0.0587658	3.48815e-14	3	5	0.948962
ENSG00000266473	AC007448.3	MS	0.451811	0.651405	4.51851e-05	0.83925	7	9	0.948962
ENSG00000164011	ZNF691	MS	0.451777	0.651429	0.0240178	2.25157e-06	18	20	0.948962
ENSG00000145569	FAM105A	MS	-0.451769	0.651435	0.0182118	4.12608e-05	21	22	0.948962
ENSG00000173714	WFIKKN2	MS	0.451748	0.65145	0.000591091	0.462484	18	19	0.948962
ENSG00000172530	BANP	MS	-0.451696	0.651488	0.0921533	2.52037e-21	13	13	0.948962
ENSG00000079819	EPB41L2	MS	0.451693	0.65149	0.127617	1.27999e-29	95	99	0.948962
ENSG00000089053	ANAPC5	MS	-0.451658	0.651515	0.125844	2.9788e-29	8	8	0.948962
ENSG00000154945	ANKRD40	MS	-0.451544	0.651598	0.174186	4.67962e-41	20	22	0.948962
ENSG00000110013	SIAE	MS	0.451541	0.6516	0.00310701	0.0919316	1	1	0.948962
ENSG00000050393	MCUR1	MS	0.451324	0.651756	0.403234	4.90914e-115	30	33	0.948962
ENSG00000174292	TNK1	MS	-0.451143	0.651886	0.0606522	2.79937e-14	8	9	0.948962
ENSG00000139880	CDH24	MS	-0.450957	0.652021	0.0437332	1.28202e-10	16	16	0.948962
ENSG00000260838	AC022893.2	MS	-0.450916	0.65205	0.0582057	1.1253e-13	13	13	0.948962
ENSG00000063245	EPN1	MS	0.450883	0.652074	0.00510618	0.0302699	3	3	0.948962
ENSG00000004866	ST7	MS	-0.45077	0.652155	0.00272004	0.114145	4	5	0.948962
ENSG00000213935	AC092610.1	MS	0.450757	0.652164	0	1	4	4	0.948962
ENSG00000181904	C5orf24	MS	0.450627	0.652258	0.00603875	0.0183989	9	10	0.948962
ENSG00000120942	UBIAD1	MS	-0.450575	0.652296	0.00365155	0.0651649	6	6	0.948962
ENSG00000163812	ZDHHC3	MS	-0.450509	0.652343	0.0187212	3.16393e-05	20	21	0.948962
ENSG00000077454	LRCH4	MS	-0.450447	0.652388	0.000405793	0.54104	35	39	0.948962
ENSG00000196914	ARHGEF12	MS	0.450441	0.652393	0.178843	2.10385e-42	16	17	0.948962
ENSG00000244607	CCDC13	MS	0.450438	0.652395	0.124228	1.11135e-28	11	12	0.948962
ENSG00000059573	ALDH18A1	MS	0.450422	0.652406	0.0238778	2.28311e-06	19	20	0.948962
ENSG00000203801	LINC00222	MS	-0.450308	0.652488	0.0115703	0.00108146	12	12	0.948962
ENSG00000260038	AC009090.1	MS	-0.450246	0.652533	3.83736e-05	0.850807	8	9	0.948962
ENSG00000123643	SLC36A1	MS	-0.450206	0.652562	0.1122	4.6819e-26	20	21	0.948962
ENSG00000213465	ARL2	MS	-0.450128	0.652618	0.0251318	1.30539e-06	6	6	0.948962
ENSG00000271335	AL117336.3	MS	0.450111	0.65263	0.23223	2.29122e-57	26	29	0.948962
ENSG00000225921	NOL7	MS	-0.449974	0.652729	0.000896546	0.364831	13	14	0.948962
ENSG00000136536	2024-03-07	MS	0.449956	0.652742	0.00846536	0.00536241	23	25	0.948962
ENSG00000125787	GNRH2	MS	0.449919	0.652769	3.89427e-06	0.952897	9	9	0.948962
ENSG00000145861	C1QTNF2	MS	0.449745	0.652894	0.0186421	3.17195e-05	48	52	0.948962
ENSG00000088812	ATRN	MS	-0.449725	0.652909	0.0381226	2.33813e-09	32	32	0.948962
ENSG00000158865	SLC5A11	MS	-0.449701	0.652926	0.000496451	0.501248	5	5	0.948962
ENSG00000243176	AC092944.1	MS	0.449654	0.65296	0.0100295	0.00236942	22	25	0.948962
ENSG00000103248	MTHFSD	MS	-0.449573	0.653019	0.0112721	0.00130927	3	3	0.948962
ENSG00000143028	SYPL2	MS	0.449529	0.65305	0.00676043	0.0124703	9	10	0.948962
ENSG00000261067	AC109460.3	MS	-0.449452	0.653106	0.000340457	0.576659	1	1	0.948962
ENSG00000115902	SLC1A4	MS	0.449418	0.65313	0.180269	7.20517e-43	63	67	0.948962
ENSG00000205485	AC004980.1	MS	-0.449371	0.653164	0.140544	1.04301e-32	100	108	0.948962
ENSG00000230567	FAM203B	MS	-0.449305	0.653212	1.25109e-05	0.914966	5	6	0.948962
ENSG00000095539	SEMA4G	MS	0.449144	0.653328	0.00422955	0.0487643	5	5	0.949057
ENSG00000231158	PTP4A1P1	MS	0.448879	0.653519	0.000115867	0.74516	2	2	0.949215
ENSG00000103145	HCFC1R1	MS	0.448852	0.653538	0.00710244	0.0107331	8	8	0.949215
ENSG00000254618	TMED10P1	MS	0.448694	0.653653	0.00328117	0.0825653	2	2	0.949269
ENSG00000105771	SMG9	MS	-0.448557	0.653751	0.00847829	0.00510768	5	5	0.949269
ENSG00000197991	AL592490.1	MS	0.448515	0.653782	0.0416287	3.67345e-10	95	100	0.949269
ENSG00000213073	AL353625.1	MS	-0.448461	0.653821	0.0108449	0.00155173	9	9	0.949269
ENSG00000254126	CD8B2	MS	0.448337	0.65391	0.030582	7.05184e-08	5	5	0.949269
ENSG00000048991	R3HDM1	MS	0.448258	0.653967	0.019109	2.55746e-05	34	37	0.949269
ENSG00000168300	PCMTD1	MS	0.448224	0.653992	0.0270709	4.70858e-07	33	45	0.949269
ENSG00000165996	HACD1	MS	-0.448187	0.654018	0.0663392	1.10376e-15	16	17	0.949269
ENSG00000121481	RNF2	MS	-0.448101	0.65408	0.00129342	0.276164	12	12	0.949269
ENSG00000162630	B3GALT2	MS	0.448099	0.654081	0.000312891	0.59366	32	37	0.949269
ENSG00000166573	GALR1	MS	-0.447861	0.654254	0.049854	7.12833e-12	41	43	0.949443
ENSG00000232862	AL138787.1	MS	-0.447777	0.654314	0.00454295	0.041642	25	26	0.949443
ENSG00000198898	CAPZA2	MS	0.447676	0.654387	0.0634699	7.794e-15	15	18	0.949443
ENSG00000236998	AL354794.2	MS	0.447596	0.654445	0.00150165	0.241181	20	21	0.949443
ENSG00000187838	PLSCR3	MS	-0.447582	0.654455	0.000424527	0.532786	4	4	0.949443
ENSG00000170633	RNF34	MS	-0.447356	0.654618	0.0106883	0.00173784	9	11	0.9495
ENSG00000077942	FBLN1	MS	-0.447326	0.65464	0.0698525	2.85585e-16	9	9	0.9495
ENSG00000153820	SPHKAP	MS	0.447317	0.654646	0.0379203	2.43076e-09	40	45	0.9495
ENSG00000228701	TNKS2-AS1	MS	-0.447188	0.654739	0.133312	5.78746e-31	20	21	0.949504
ENSG00000239382	ALKBH6	MS	0.447173	0.65475	0.013461	0.000429119	8	8	0.949504
ENSG00000140386	SCAPER	MS	-0.446993	0.65488	0.258055	1.94163e-64	21	22	0.94962
ENSG00000149256	TENM4	MS	-0.446731	0.655069	0.00245682	0.134281	19	20	0.949714
ENSG00000050165	DKK3	MS	-0.446606	0.655159	0.138878	9.69201e-33	76	80	0.949714
ENSG00000092330	TINF2	MS	0.446507	0.655231	0.000214993	0.65768	8	8	0.949714
ENSG00000214331	AC009053.1	MS	0.44646	0.655265	0.166279	3.79983e-39	128	147	0.949714
ENSG00000107165	TYRP1	MS	-0.446349	0.655345	0.0613508	1.62847e-14	13	14	0.949714
ENSG00000119397	CNTRL	MS	0.446273	0.6554	0.0760372	9.40712e-18	13	13	0.949714
ENSG00000248429	AC098679.1	MS	-0.446214	0.655443	0.525012	9.0566e-170	27	32	0.949714
ENSG00000186660	ZFP91	MS	0.446133	0.655501	0.00105302	0.327095	11	12	0.949714
ENSG00000162804	SNED1	MS	0.446089	0.655533	0.0627162	9.87373e-15	26	27	0.949714
ENSG00000137947	GTF2B	MS	-0.446026	0.655579	0.00211022	0.164766	16	16	0.949714
ENSG00000134504	KCTD1	MS	-0.446023	0.655581	0.0676643	9.50748e-16	5	6	0.949714
ENSG00000106852	LHX6	MS	-0.445983	0.65561	0.017668	5.34846e-05	24	27	0.949714
ENSG00000184524	CEND1	MS	0.44594	0.65564	0.0317013	4.92118e-08	26	28	0.949714
ENSG00000215478	CES5AP1	MS	-0.44592	0.655655	0.0181579	4.31087e-05	23	24	0.949714
ENSG00000158092	NCK1	MS	-0.445709	0.655808	0.0110557	0.00143713	12	17	0.949803
ENSG00000170222	ADPRM	MS	0.445695	0.655818	0.0335289	2.003e-08	5	6	0.949803
ENSG00000230188	AL158156.1	MS	0.445595	0.65589	0.000162535	0.697183	3	3	0.949835
ENSG00000167755	KLK6	MS	-0.445442	0.656	0.008624	0.00495414	1	1	0.949909
ENSG00000130684	ZNF337	MS	0.445296	0.656106	0.0501434	4.57384e-12	38	42	0.949909
ENSG00000140650	PMM2	MS	0.445151	0.656211	0.112362	6.14552e-26	33	37	0.949909
ENSG00000172748	ZNF596	MS	-0.445094	0.656252	0.0537618	9.2527e-13	14	18	0.949909
ENSG00000124198	ARFGEF2	MS	0.445039	0.656292	0.219754	1.03114e-53	40	44	0.949909
ENSG00000079337	RAPGEF3	MS	-0.445038	0.656292	0.226152	2.21618e-55	43	48	0.949909
ENSG00000058668	ATP2B4	MS	-0.444963	0.656347	0.0405877	5.52833e-10	18	18	0.949909
ENSG00000168916	ZNF608	MS	0.444963	0.656347	0.0168599	7.98191e-05	23	23	0.949909
ENSG00000186529	CYP4F3	MS	0.444826	0.656446	0.508495	2.64858e-162	41	42	0.949933
ENSG00000110367	DDX6	MS	0.444707	0.656532	0.0647052	3.66994e-15	21	22	0.949933
ENSG00000184702	2024-09-05	MS	-0.444699	0.656537	0.000299628	0.600553	18	19	0.949933
ENSG00000147679	UTP23	MS	-0.444659	0.656566	0.0824779	2.98889e-19	24	28	0.949933
ENSG00000251348	HSPD1P11	MS	-0.444447	0.656719	0.000358605	0.566214	20	22	0.95001
ENSG00000237575	PYY2	MS	0.444445	0.656721	0.00500582	0.0322748	32	35	0.95001
ENSG00000166349	RAG1	MS	-0.444342	0.656795	0.00239453	0.139678	18	20	0.950044
ENSG00000139410	SDSL	MS	0.444178	0.656914	0.123999	2.9135e-29	11	14	0.950108
ENSG00000266918	AC091132.4	MS	0.444141	0.65694	0.0187077	3.23369e-05	28	41	0.950108
ENSG00000108654	DDX5	MS	0.443577	0.657348	0.00320787	0.0856693	4	4	0.950197
ENSG00000111788	AC009533.1	MS	-0.443569	0.657354	0.0203381	1.47473e-05	10	10	0.950197
ENSG00000214113	LYRM4	MS	0.44354	0.657375	0.286605	3.2605e-73	71	74	0.950197
ENSG00000147677	EIF3H	MS	-0.443525	0.657386	0.0740259	2.81942e-17	6	6	0.950197
ENSG00000267893	AC007461.1	MS	0.443405	0.657473	0.021466	8.43675e-06	74	76	0.950197
ENSG00000267750	RUNDC3A-AS1	MS	-0.443257	0.65758	0.00116703	0.301354	12	13	0.950197
ENSG00000100906	NFKBIA	MS	-0.443148	0.657659	0.00255626	0.126494	15	17	0.950197
ENSG00000167323	STIM1	MS	-0.443064	0.657719	0.0985766	1.09779e-22	49	50	0.950197
ENSG00000150722	PPP1R1C	MS	0.442958	0.657796	0.0586315	8.00871e-14	16	17	0.950197
ENSG00000238109	AC004893.1	MS	-0.442874	0.657857	0.000230576	0.646743	13	18	0.950197
ENSG00000224014	AL390728.3	MS	-0.442817	0.657898	0.00236684	0.140401	3	3	0.950197
ENSG00000116406	EDEM3	MS	0.442764	0.657937	0.201141	2.31349e-48	32	36	0.950197
ENSG00000196352	CD55	MS	-0.442756	0.657942	0.189433	3.91791e-45	59	61	0.950197
ENSG00000227848	SUCLA2-AS1	MS	-0.442365	0.658225	0.0336435	2.06759e-08	40	42	0.950197
ENSG00000273033	LINC02035	MS	-0.442259	0.658302	0.143992	1.93999e-33	16	16	0.950197
ENSG00000262050	AC005696.1	MS	-0.442206	0.65834	0.00207307	0.168782	6	7	0.950197
ENSG00000205763	RP9P	MS	-0.44197	0.658511	0.190246	7.24862e-46	22	22	0.950197
ENSG00000132356	PRKAA1	MS	0.441958	0.658519	0.0155336	0.000145909	46	47	0.950197
ENSG00000141574	SECTM1	MS	-0.44182	0.65862	2.93291e-05	0.870196	9	9	0.950197
ENSG00000228353	AL450322.1	MS	-0.441642	0.658749	0.0316197	5.8877e-08	12	13	0.950197
ENSG00000233010	RPEP4	MS	0.44162	0.658764	2.63136e-05	0.877213	27	27	0.950197
ENSG00000203288	TDRKH-AS1	MS	0.441561	0.658807	0.0867351	3.9958e-20	21	22	0.950197
ENSG00000214736	TOMM6	MS	0.441494	0.658855	0.00625878	0.0162607	28	30	0.950197
ENSG00000258469	CHMP4BP1	MS	0.441309	0.658989	0.000822537	0.385116	3	4	0.950197
ENSG00000256581	NLRP9P1	MS	0.441269	0.659019	0.0524829	1.54234e-12	36	39	0.950197
ENSG00000272902	TBC1D8-AS1	MS	0.441263	0.659023	0.00279463	0.108414	8	9	0.950197
ENSG00000136052	SLC41A2	MS	0.441164	0.659094	0.0172911	6.28185e-05	13	13	0.950197
ENSG00000257103	LSM14A	MS	0.44116	0.659097	0.0771922	6.04547e-18	11	13	0.950197
ENSG00000006327	TNFRSF12A	MS	-0.441131	0.659118	0.00726364	0.00996229	56	64	0.950197
ENSG00000106399	RPA3	MS	-0.44102	0.659199	0.163521	2.32262e-38	16	16	0.950197
ENSG00000104517	UBR5	MS	-0.441	0.659213	0.00183916	0.195117	10	10	0.950197
ENSG00000081842	PCDHA6	MS	0.440869	0.659308	0.169564	2.00252e-40	20	20	0.950197
ENSG00000267023	LRRC37A16P	MS	-0.440854	0.659319	0.00862115	0.00487284	12	13	0.950197
ENSG00000272690	LINC02018	MS	-0.440834	0.659333	0.180418	1.17948e-42	30	41	0.950197
ENSG00000136999	NOV	MS	0.440823	0.659341	0.147097	1.93676e-34	40	40	0.950197
ENSG00000065665	SEC61A2	MS	-0.440803	0.659356	0.0774174	6.09239e-18	7	7	0.950197
ENSG00000152822	GRM1	MS	-0.440698	0.659431	0.00031343	0.593946	32	36	0.950197
ENSG00000139574	NPFF	MS	-0.440696	0.659433	1.52852e-05	0.90689	2	2	0.950197
ENSG00000185823	NPAP1	MS	-0.440633	0.659478	0.112614	6.07995e-26	76	82	0.950197
ENSG00000215325	ASS1P10	MS	0.440604	0.6595	0.000141058	0.720121	1	1	0.950197
ENSG00000145555	MYO10	MS	0.440601	0.659502	0.0029091	0.103216	24	25	0.950197
ENSG00000137491	SLCO2B1	MS	0.440582	0.659516	0.000122613	0.737586	28	31	0.950197
ENSG00000258824	AL122035.1	MS	-0.44055	0.659538	1.8809e-05	0.895146	11	12	0.950197
ENSG00000170647	TMEM133	MS	-0.440187	0.659802	0.0373719	3.17186e-09	31	35	0.950197
ENSG00000186088	GSAP	MS	0.440105	0.659861	0.481635	2.75193e-147	77	85	0.950197
ENSG00000152785	BMP3	MS	-0.440022	0.659921	0.0970866	1.31203e-22	44	47	0.950197
ENSG00000227165	WDR11-AS1	MS	-0.439931	0.659987	0.323159	1.27645e-85	100	100	0.950197
ENSG00000178093	TSSK6	MS	0.43992	0.659995	0.00559744	0.0235272	22	24	0.950197
ENSG00000105696	TMEM59L	MS	0.439832	0.660058	0.0863162	4.37748e-20	25	26	0.950197
ENSG00000100612	DHRS7	MS	0.439823	0.660065	0.00126983	0.27993	4	4	0.950197
ENSG00000178752	ERFE	MS	0.439768	0.660105	0.00847016	0.00518944	11	11	0.950197
ENSG00000272755	AC245297.2	MS	-0.439705	0.660151	0.00285847	0.105751	5	6	0.950197
ENSG00000129244	ATP1B2	MS	-0.439704	0.660151	3.83731e-05	0.851747	3	3	0.950197
ENSG00000188559	RALGAPA2	MS	-0.439697	0.660156	0.0208492	1.01469e-05	10	10	0.950197
ENSG00000232560	LINC01549	MS	0.439388	0.66038	0.00147472	0.245092	59	68	0.950197
ENSG00000010310	GIPR	MS	0.439349	0.660409	0.0368576	4.23973e-09	92	104	0.950197
ENSG00000241468	ATP5J2	MS	-0.439303	0.660442	0.00348051	0.0745895	2	2	0.950197
ENSG00000260966	AP001486.2	MS	0.439233	0.660493	0.0132109	0.000442726	46	46	0.950197
ENSG00000121064	SCPEP1	MS	-0.439128	0.660569	0.0282754	2.99292e-07	15	16	0.950197
ENSG00000171812	COL8A2	MS	-0.439085	0.6606	0.00760803	0.00824534	1	1	0.950197
ENSG00000132463	GRSF1	MS	-0.439042	0.660631	0.040472	6.44824e-10	11	11	0.950197
ENSG00000177822	AC098864.1	MS	0.439042	0.660631	0.00514597	0.0294438	35	39	0.950197
ENSG00000198168	SVIP	MS	0.439007	0.660657	0.168312	1.47191e-39	26	27	0.950197
ENSG00000134574	DDB2	MS	0.438867	0.660758	0.0173859	5.65564e-05	6	7	0.950197
ENSG00000163735	CXCL5	MS	-0.438861	0.660762	0.037608	2.74488e-09	2	3	0.950197
ENSG00000251402	FAM90A25P	MS	-0.438782	0.66082	0.0385522	1.7854e-09	24	24	0.950197
ENSG00000132323	ILKAP	MS	-0.438776	0.660824	9.26877e-05	0.771314	7	7	0.950197
ENSG00000214820	MPRIPP1	MS	-0.438629	0.660931	0.00149376	0.243088	14	14	0.950197
ENSG00000130695	CEP85	MS	0.43862	0.660937	0.0487961	1.07965e-11	13	14	0.950197
ENSG00000176087	SLC35A4	MS	-0.43857	0.660973	0.00345234	0.075958	13	14	0.950197
ENSG00000204634	TBC1D8	MS	-0.438567	0.660975	0.0713868	1.20015e-16	8	9	0.950197
ENSG00000137767	SQOR	MS	0.438544	0.660992	0.00455093	0.0404668	16	17	0.950197
ENSG00000155115	GTF3C6	MS	-0.438484	0.661036	0.000482707	0.50576	6	7	0.950197
ENSG00000158828	PINK1	MS	-0.438396	0.661099	0.0371235	3.80901e-09	8	8	0.950197
ENSG00000013810	TACC3	MS	0.438393	0.661101	0.13845	3.0544e-32	16	16	0.950197
ENSG00000215559	ANKRD20A11P	MS	0.438329	0.661148	0.180481	5.55688e-43	105	115	0.950197
ENSG00000176371	ZSCAN2	MS	-0.43826	0.661198	0.0471057	1.71485e-11	13	13	0.950197
ENSG00000124215	CDH26	MS	0.438253	0.661203	0.0244168	1.77488e-06	2	2	0.950197
ENSG00000165672	PRDX3	MS	-0.438209	0.661235	0.0277225	2.30508e-07	11	11	0.950197
ENSG00000135094	SDS	MS	-0.438119	0.6613	0.00475645	0.0370301	2	2	0.950197
ENSG00000196284	SUPT3H	MS	0.438093	0.661319	0.434396	5.73768e-126	44	48	0.950197
ENSG00000168806	LCMT2	MS	0.438084	0.661325	0.0325151	3.38935e-08	10	10	0.950197
ENSG00000145685	LHFPL2	MS	-0.437981	0.6614	0.000444877	0.524678	1	1	0.950197
ENSG00000264057	AC103810.1	MS	0.437843	0.6615	0.00043669	0.526374	1	2	0.950197
ENSG00000167377	ZNF23	MS	0.437831	0.661509	0.0209477	1.08606e-05	43	43	0.950197
ENSG00000140522	RLBP1	MS	-0.437706	0.6616	0.324884	1.94232e-85	24	24	0.950197
ENSG00000253228	NRBF2P4	MS	-0.437705	0.6616	0.0027402	0.113903	1	1	0.950197
ENSG00000100100	PIK3IP1	MS	0.437701	0.661603	0.0264104	7.34012e-07	24	27	0.950197
ENSG00000162923	WDR26	MS	-0.437699	0.661605	0.0131314	0.000510174	7	7	0.950197
ENSG00000016391	CHDH	MS	-0.437668	0.661627	0.0486073	8.45785e-12	46	49	0.950197
ENSG00000186842	LINC00846	MS	-0.437515	0.661738	0.0154242	0.000163285	16	18	0.950197
ENSG00000169375	SIN3A	MS	0.437445	0.661789	0.000559827	0.474654	10	11	0.950197
ENSG00000259536	AC091045.1	MS	0.437419	0.661807	0.000236417	0.641737	8	10	0.950197
ENSG00000258790	AL121594.3	MS	-0.437397	0.661824	0.0017371	0.20794	6	6	0.950197
ENSG00000135778	NTPCR	MS	-0.437128	0.662018	0.669518	1.74264e-265	24	24	0.950197
ENSG00000146722	AC211486.1	MS	0.436812	0.662248	6.48394e-05	0.808494	3	4	0.950197
ENSG00000124356	STAMBP	MS	-0.436797	0.662259	0.0381927	1.81238e-09	12	13	0.950197
ENSG00000025796	SEC63	MS	0.436718	0.662316	0.0240211	2.27309e-06	6	6	0.950197
ENSG00000231721	LINC-PINT	MS	0.436622	0.662385	0.0541013	8.23998e-13	12	14	0.950197
ENSG00000204860	FAM201A	MS	0.436521	0.662459	0.167301	2.8752e-39	72	77	0.950197
ENSG00000125734	GPR108	MS	0.436492	0.66248	0.486933	1.20215e-149	28	33	0.950197
ENSG00000235869	Z99127.2	MS	0.43639	0.662554	7.43589e-05	0.794657	10	10	0.950197
ENSG00000257489	AC010203.1	MS	-0.436361	0.662575	5.46363e-06	0.94374	7	7	0.950197
ENSG00000048740	CELF2	MS	-0.436327	0.6626	0	1	12	14	0.950197
ENSG00000158483	FAM86C1	MS	-0.436272	0.66264	0.00182598	0.19642	7	12	0.950197
ENSG00000200312	RN7SKP255	MS	-0.436103	0.662762	7.42198e-06	0.934816	6	6	0.950197
ENSG00000163352	LENEP	MS	0.436051	0.6628	0.000133369	0.727987	1	1	0.950197
ENSG00000216802	AL590617.1	MS	0.436048	0.662802	0.000608624	0.456838	4	5	0.950197
ENSG00000273356	LINC02019	MS	0.436029	0.662815	0.0152353	0.000162456	17	22	0.950197
ENSG00000174791	RIN1	MS	-0.43595	0.662873	0.0440423	1.26005e-10	12	14	0.950197
ENSG00000183439	TRIM61	MS	0.435936	0.662883	0.101216	2.3693e-23	18	21	0.950197
ENSG00000257621	PSMA3-AS1	MS	-0.435702	0.663053	0.0626784	1.06052e-14	25	27	0.950197
ENSG00000185480	PARPBP	MS	0.435666	0.663079	0.0785308	3.44093e-18	32	32	0.950197
ENSG00000176236	C10orf111	MS	0.435645	0.663094	0.121204	3.63365e-28	27	29	0.950197
ENSG00000242976	RN7SL177P	MS	0.435644	0.663095	0.00423905	0.0488534	13	13	0.950197
ENSG00000116678	LEPR	MS	-0.435602	0.663126	0.17207	9.30527e-41	49	50	0.950197
ENSG00000092931	MFSD11	MS	0.435594	0.663132	0.0344904	1.17383e-08	4	4	0.950197
ENSG00000143632	ACTA1	MS	-0.435492	0.663205	0.00504447	0.030908	10	12	0.950197
ENSG00000121578	B4GALT4	MS	-0.435441	0.663242	0.131636	8.27511e-31	36	38	0.950197
ENSG00000231980	AC011899.1	MS	0.43544	0.663243	3.19085e-05	0.863697	1	2	0.950197
ENSG00000183760	ACP7	MS	-0.435397	0.663274	0.126355	2.60596e-29	46	49	0.950197
ENSG00000259420	AC046168.2	MS	-0.4353	0.663345	0.00637436	0.0154173	4	4	0.950197
ENSG00000234233	KCNH1-IT1	MS	0.435292	0.663351	0.00622361	0.0164415	11	11	0.950197
ENSG00000001630	CYP51A1	MS	0.435246	0.663384	0.142815	2.47174e-33	24	25	0.950197
ENSG00000271092	TMEM56-RWDD3	MS	0.435224	0.6634	0.000389132	0.550499	1	1	0.950197
ENSG00000148408	CACNA1B	MS	-0.435189	0.663425	0.058943	7.39609e-14	27	29	0.950197
ENSG00000161558	TMEM143	MS	0.435169	0.66344	0.00980461	0.00259779	24	26	0.950197
ENSG00000221963	APOL6	MS	-0.434944	0.663603	0.0356642	7.82277e-09	24	27	0.950215
ENSG00000257242	LINC01619	MS	-0.434919	0.663622	0.0022549	0.150007	16	18	0.950215
ENSG00000268717	BNIP3P33	MS	-0.434836	0.663682	0.00415271	0.051296	26	33	0.950215
ENSG00000151552	QDPR	MS	0.43478	0.663722	0.128467	8.74612e-30	23	26	0.950215
ENSG00000205236	AC105052.1	MS	-0.434717	0.663768	0.0837428	2.3213e-19	26	33	0.950215
ENSG00000162378	ZYG11B	MS	-0.434693	0.663786	0.123596	8.57761e-29	20	23	0.950215
ENSG00000181192	DHTKD1	MS	0.434545	0.663893	0.00267796	0.11798	4	6	0.950215
ENSG00000269275	AC020922.3	MS	-0.434535	0.6639	0.000236687	0.641923	1	1	0.950215
ENSG00000084073	ZMPSTE24	MS	0.434523	0.663908	0.113775	1.76852e-26	7	8	0.950215
ENSG00000125843	AP5S1	MS	0.434247	0.664109	0.0237768	2.67956e-06	14	14	0.950319
ENSG00000025434	NR1H3	MS	-0.434245	0.66411	0.0197389	1.93943e-05	26	33	0.950319
ENSG00000127920	GNG11	MS	0.434087	0.664225	0.0135642	0.000413011	39	43	0.950319
ENSG00000237188	AC242426.3	MS	-0.434009	0.664282	0.129621	3.36533e-30	24	36	0.950319
ENSG00000225506	CYP4A22-AS1	MS	-0.433908	0.664355	0.0104727	0.00184259	19	19	0.950319
ENSG00000150783	TEX12	MS	0.433846	0.6644	0.00294606	0.0987599	1	1	0.950319
ENSG00000239911	PRKAG2-AS1	MS	-0.433699	0.664507	0.0389445	1.46782e-09	10	10	0.950319
ENSG00000124491	F13A1	MS	0.433419	0.66471	0.00951916	0.00314651	7	7	0.950319
ENSG00000170035	UBE2E3	MS	-0.433402	0.664723	0.00180912	0.198418	30	33	0.950319
ENSG00000100312	ACR	MS	0.433362	0.664752	0.0196772	1.96084e-05	30	38	0.950319
ENSG00000240853	RN7SL328P	MS	-0.433296	0.6648	0	1	1	1	0.950319
ENSG00000118939	UCHL3	MS	-0.433246	0.664836	0.293414	5.26174e-75	76	84	0.950319
ENSG00000123405	NFE2	MS	0.433125	0.664924	0.000253293	0.630433	17	18	0.950319
ENSG00000213047	DENND1B	MS	-0.43299	0.665022	0.00156074	0.232829	5	5	0.950319
ENSG00000186318	BACE1	MS	-0.43286	0.665116	0.00386851	0.0593933	7	8	0.950319
ENSG00000179632	MAF1	MS	-0.432857	0.665119	0.0606405	2.45902e-14	5	5	0.950319
ENSG00000181652	ATG9B	MS	-0.432533	0.665354	0.00112047	0.31087	17	20	0.950319
ENSG00000220575	HTR5A-AS1	MS	-0.432499	0.665379	0.0356908	7.19883e-09	4	4	0.950319
ENSG00000166200	COPS2	MS	0.432212	0.665588	0.054603	6.29962e-13	32	34	0.950319
ENSG00000167895	TMC8	MS	-0.432192	0.665602	0.0241121	2.20983e-06	14	14	0.950319
ENSG00000155304	HSPA13	MS	0.432143	0.665637	0.0249248	1.52822e-06	10	10	0.950319
ENSG00000078142	PIK3C3	MS	0.432119	0.665655	0.235738	9.12444e-58	58	60	0.950319
ENSG00000103342	GSPT1	MS	0.431981	0.665755	0.0314793	6.17695e-08	18	20	0.950319
ENSG00000258584	FAM181A-AS1	MS	0.431978	0.665757	0.00154403	0.23416	3	3	0.950319
ENSG00000197837	HIST4H4	MS	-0.431877	0.665831	0.000932428	0.35656	7	7	0.950319
ENSG00000154217	PITPNC1	MS	-0.431876	0.665831	0.0889178	1.41853e-20	63	67	0.950319
ENSG00000164649	CDCA7L	MS	-0.431867	0.665838	0.14531	6.96375e-34	57	59	0.950319
ENSG00000013503	POLR3B	MS	-0.431865	0.665839	0.0449617	7.211e-11	21	21	0.950319
ENSG00000162456	KNCN	MS	-0.431859	0.665844	0.0317553	5.44078e-08	30	32	0.950319
ENSG00000133321	RARRES3	MS	-0.431833	0.665863	0.00191784	0.183539	6	6	0.950319
ENSG00000254348	AC120036.4	MS	0.431758	0.665917	3.75566e-05	0.853287	2	4	0.950319
ENSG00000226627	SHANK2-AS1	MS	-0.431756	0.665919	0.000603936	0.458591	5	5	0.950319
ENSG00000213918	DNASE1	MS	0.431719	0.665945	0.0917896	3.33146e-21	27	28	0.950319
ENSG00000206047	DEFA1	MS	-0.431669	0.665982	0.000152904	0.709048	72	80	0.950319
ENSG00000268038	LINC01785	MS	-0.431656	0.665992	0.0347749	1.15124e-08	77	91	0.950319
ENSG00000156802	ATAD2	MS	-0.431509	0.666099	0.00782756	0.00725565	17	20	0.950319
ENSG00000251556	AC091887.1	MS	-0.431394	0.666182	0.000257449	0.628225	5	5	0.950319
ENSG00000162885	B3GALNT2	MS	-0.43139	0.666185	0.129885	2.12462e-30	38	39	0.950319
ENSG00000242588	AC108010.1	MS	0.431305	0.666246	0.388801	7.64237e-109	28	28	0.950319
ENSG00000101746	NOL4	MS	-0.43119	0.66633	0.0205091	1.2544e-05	4	5	0.950319
ENSG00000261105	LMO7-AS1	MS	0.431156	0.666355	0.132448	1.03731e-30	11	12	0.950319
ENSG00000074047	GLI2	MS	0.431133	0.666371	2.5712e-06	0.9619	21	21	0.950319
ENSG00000165511	C10orf25	MS	-0.431033	0.666445	0.0192914	2.44277e-05	7	7	0.950319
ENSG00000178734	LMO7DN	MS	-0.430979	0.666483	0.0317123	4.60102e-08	80	87	0.950319
ENSG00000065357	DGKA	MS	0.430974	0.666488	0.0477229	2.04497e-11	29	36	0.950319
ENSG00000242125	SNHG3	MS	-0.430969	0.666491	0.0116704	0.00102629	3	4	0.950319
ENSG00000197142	ACSL5	MS	-0.43092	0.666527	0.0768733	4.15438e-18	19	20	0.950319
ENSG00000144136	SLC20A1	MS	0.430746	0.666653	0.0583259	6.88779e-14	13	13	0.950319
ENSG00000174720	LARP7	MS	-0.430642	0.666729	0.125592	3.90465e-29	41	45	0.950319
ENSG00000129315	CCNT1	MS	0.430371	0.666926	0.0151234	0.000189146	6	6	0.950319
ENSG00000121281	ADCY7	MS	0.430323	0.666961	0.0259846	8.14928e-07	16	16	0.950319
ENSG00000118242	MREG	MS	-0.430282	0.666991	0.0255741	1.07294e-06	35	36	0.950319
ENSG00000147536	GINS4	MS	-0.43027	0.666999	0.0645366	2.38203e-15	22	22	0.950319
ENSG00000196683	TOMM7	MS	-0.430261	0.667006	0.23209	5.33546e-57	10	10	0.950319
ENSG00000221886	ZBED8	MS	-0.430137	0.667096	0.0289099	2.20859e-07	10	11	0.950319
ENSG00000223536	AC008164.1	MS	0.430053	0.667157	0.000898774	0.364937	16	18	0.950319
ENSG00000233705	SLC26A4-AS1	MS	-0.430042	0.667165	0.0479551	1.63356e-11	23	24	0.950319
ENSG00000131023	LATS1	MS	-0.430023	0.667179	0.0717718	8.0703e-17	8	8	0.950319
ENSG00000113722	CDX1	MS	0.430022	0.66718	0.0158649	0.000128909	21	21	0.950319
ENSG00000223496	EXOSC6	MS	-0.42999	0.667203	0.468889	4.06487e-142	14	14	0.950319
ENSG00000183020	AP2A2	MS	-0.429934	0.667244	0.107584	7.68082e-25	32	39	0.950319
ENSG00000138107	ACTR1A	MS	-0.429802	0.66734	0.0539614	5.50097e-13	15	17	0.950319
ENSG00000259644	AC022613.3	MS	0.429706	0.66741	2.44376e-08	0.996232	3	3	0.950319
ENSG00000250257	LDHAL6DP	MS	0.429582	0.6675	1.9809e-07	0.98924	1	3	0.950319
ENSG00000229672	AL450322.2	MS	-0.429509	0.667553	0.107589	6.51328e-25	7	7	0.950319
ENSG00000106682	EIF4H	MS	0.429464	0.667586	3.61488e-05	0.855795	8	11	0.950319
ENSG00000094963	FMO2	MS	-0.429366	0.667657	0.369655	3.55812e-101	50	51	0.950319
ENSG00000184261	KCNK12	MS	0.429197	0.66778	0.0627302	9.79864e-15	9	9	0.950319
ENSG00000252464	RN7SKP70	MS	0.429089	0.667859	1.38294e-06	0.972045	27	27	0.950319
ENSG00000172915	NBEA	MS	-0.428956	0.667955	0.000211229	0.655161	61	66	0.950319
ENSG00000205413	SAMD9	MS	-0.428953	0.667957	0.0324368	3.88633e-08	15	19	0.950319
ENSG00000105447	GRWD1	MS	0.428794	0.668073	0.0927665	1.91544e-21	51	51	0.950319
ENSG00000112701	SENP6	MS	-0.428734	0.668117	0.0243282	1.82056e-06	43	57	0.950319
ENSG00000058804	NDC1	MS	0.42869	0.668149	0.069083	3.71123e-16	24	26	0.950319
ENSG00000105254	TBCB	MS	-0.428674	0.668161	0.0200841	1.58292e-05	7	7	0.950319
ENSG00000165389	SPTSSA	MS	0.428626	0.668196	2.22344e-07	0.988645	6	6	0.950319
ENSG00000197299	BLM	MS	0.428624	0.668197	0.00195353	0.181256	38	40	0.950319
ENSG00000262903	AC027796.4	MS	0.428486	0.668298	0.00123802	0.288138	13	15	0.950319
ENSG00000102547	CAB39L	MS	-0.42841	0.668353	0.500164	4.44959e-156	108	121	0.950319
ENSG00000123353	ORMDL2	MS	0.428237	0.668478	0.00162106	0.222075	7	7	0.950319
ENSG00000143321	HDGF	MS	-0.428146	0.668545	0.0129509	0.000521866	10	10	0.950319
ENSG00000198169	ZNF251	MS	0.42812	0.668564	0.044329	1.03797e-10	11	16	0.950319
ENSG00000131379	C3orf20	MS	-0.428105	0.668575	0.164022	3.46822e-39	70	72	0.950319
ENSG00000012061	ERCC1	MS	-0.428101	0.668578	0.0286865	2.04957e-07	4	4	0.950319
ENSG00000198420	TCAF1	MS	-0.428057	0.668609	0.00811839	0.00621697	4	4	0.950319
ENSG00000259782	AC008915.1	MS	-0.428045	0.668618	0.000222799	0.652128	35	35	0.950319
ENSG00000183775	KCTD16	MS	0.428044	0.668619	0.01886	2.97464e-05	21	21	0.950319
ENSG00000171811	CFAP46	MS	-0.428007	0.668646	0.0973592	9.65394e-23	33	41	0.950319
ENSG00000156466	GDF6	MS	-0.427933	0.6687	2.71561e-05	0.875059	1	1	0.950319
ENSG00000253251	AC008560.1	MS	0.42789	0.668731	0.139869	9.29681e-33	45	46	0.950319
ENSG00000228439	TSTD3	MS	-0.427867	0.668748	0.0404523	6.5836e-10	71	73	0.950319
ENSG00000162729	IGSF8	MS	0.427796	0.6688	0.000111132	0.750254	1	1	0.950319
ENSG00000249106	AC097537.1	MS	0.427699	0.66887	0	1	11	12	0.950319
ENSG00000186329	TMEM212	MS	0.427658	0.6689	5.52482e-06	0.943726	1	1	0.950319
ENSG00000111445	RFC5	MS	0.427521	0.669	0.000182666	0.683732	1	1	0.950319
ENSG00000158195	WASF2	MS	-0.427469	0.669038	0.0340275	1.81732e-08	3	3	0.950319
ENSG00000155816	FMN2	MS	-0.427465	0.669041	0.0475982	1.97666e-11	44	44	0.950319
ENSG00000175324	LSM1	MS	-0.427359	0.669118	0.0689327	3.97784e-16	34	41	0.950319
ENSG00000143156	NME7	MS	0.427349	0.669125	0.0297259	1.17693e-07	14	15	0.950319
ENSG00000261480	GOLGA8M	MS	0.427311	0.669153	0.000143661	0.716148	2	2	0.950319
ENSG00000053747	LAMA3	MS	0.42729	0.669168	0.0107479	0.00159783	21	25	0.950319
ENSG00000271662	AC233280.2	MS	-0.427208	0.669228	0.0809315	1.00478e-18	4	6	0.950319
ENSG00000254317	AC022973.4	MS	-0.427109	0.6693	0.000937486	0.354005	1	1	0.950319
ENSG00000197584	KCNMB2	MS	-0.4271	0.669306	0.000371503	0.559776	7	7	0.950319
ENSG00000144713	RPL32	MS	-0.427067	0.669331	0.000224308	0.65046	5	5	0.950319
ENSG00000105193	RPS16	MS	-0.426972	0.6694	0.000141839	0.719068	1	1	0.950319
ENSG00000230102	LINC02028	MS	0.42689	0.669459	0.018787	3.10931e-05	20	20	0.950319
ENSG00000163635	ATXN7	MS	-0.426722	0.669582	5.13463e-05	0.828798	35	37	0.950319
ENSG00000061918	GUCY1B3	MS	-0.426697	0.6696	0.0241778	1.80319e-06	1	1	0.950319
ENSG00000241155	ARHGAP31-AS1	MS	-0.426671	0.669619	0.012353	0.000749585	29	30	0.950319
ENSG00000243667	WDR92	MS	0.42656	0.6697	0.164258	8.7413e-39	27	30	0.950319
ENSG00000240682	ISY1	MS	-0.426423	0.6698	7.4677e-06	0.933947	1	1	0.950319
ENSG00000196268	ZNF493	MS	0.426412	0.669808	0.178954	2.74872e-42	68	85	0.950319
ENSG00000142544	CTU1	MS	0.426408	0.669811	0.00412141	0.0518641	4	4	0.950319
ENSG00000234224	TMEM229A	MS	0.42634	0.66986	0.0889578	1.42316e-20	41	47	0.950319
ENSG00000162458	FBLIM1	MS	0.426219	0.669949	0.000190749	0.677329	37	39	0.950319
ENSG00000165275	TRMT10B	MS	-0.426159	0.669992	0.000294139	0.605073	30	30	0.950319
ENSG00000128394	APOBEC3F	MS	-0.426147	0.670001	0.000188298	0.678869	2	2	0.950319
ENSG00000182263	FIGN	MS	-0.426087	0.670045	0.0631882	6.64216e-15	107	120	0.950319
ENSG00000129538	RNASE1	MS	-0.425935	0.670155	0.00480669	0.0356674	8	10	0.950319
ENSG00000125703	ATG4C	MS	-0.425848	0.670218	0.0653995	2.82703e-15	37	39	0.950319
ENSG00000254319	AC246817.2	MS	0.425753	0.670288	0.0283412	2.73753e-07	7	9	0.950319
ENSG00000174680	GRIK1-AS1	MS	0.425468	0.670496	9.229e-06	0.926976	8	10	0.950319
ENSG00000167186	COQ7	MS	0.425457	0.670504	0.237954	1.92388e-58	42	42	0.950319
ENSG00000260793	AC003102.1	MS	0.4254	0.670545	0.0614885	2.01792e-14	4	4	0.950319
ENSG00000227821	AL392086.1	MS	-0.425373	0.670565	2.12386e-05	0.889406	6	7	0.950319
ENSG00000198842	DUSP27	MS	-0.425367	0.670569	0.000545492	0.480464	8	9	0.950319
ENSG00000160886	LY6K	MS	-0.425316	0.670606	0.0572129	1.75672e-13	30	41	0.950319
ENSG00000196296	ATP2A1	MS	0.425313	0.670608	0.0157886	0.00013007	4	4	0.950319
ENSG00000144354	CDCA7	MS	-0.425204	0.670688	0.00334688	0.079314	29	33	0.950319
ENSG00000225472	AL136366.1	MS	0.425187	0.6707	0.00248582	0.130003	1	1	0.950319
ENSG00000166452	AKIP1	MS	0.42511	0.670756	0.0295274	1.44017e-07	27	28	0.950319
ENSG00000152779	SLC16A12	MS	0.425075	0.670782	1.75848e-06	0.967804	2	2	0.950319
ENSG00000168243	GNG4	MS	-0.425051	0.670799	0.125305	6.28781e-29	55	56	0.950319
ENSG00000138613	APH1B	MS	-0.425002	0.670835	0.0373295	2.57964e-09	17	18	0.950319
ENSG00000124098	FAM210B	MS	-0.424946	0.670876	0.148966	8.65444e-35	27	28	0.950319
ENSG00000025772	TOMM34	MS	0.424526	0.671182	0.0420967	3.03104e-10	25	26	0.950681
ENSG00000273291	AC092042.3	MS	-0.424294	0.671352	3.03537e-08	0.995792	6	6	0.950849
ENSG00000179091	CYC1	MS	-0.424189	0.671428	0.0236999	2.14213e-06	4	4	0.950885
ENSG00000136444	RSAD1	MS	0.424084	0.671504	0.265741	1.53112e-67	40	41	0.950887
ENSG00000178965	ERICH3	MS	0.424048	0.671531	0.0172841	6.46665e-05	28	29	0.950887
ENSG00000131771	PPP1R1B	MS	-0.423968	0.671589	0.00308881	0.0914101	5	7	0.950898
ENSG00000054356	PTPRN	MS	-0.423871	0.67166	0.0450266	6.72667e-11	7	7	0.950927
ENSG00000231584	FAHD2CP	MS	-0.423653	0.671819	0.0415845	3.46053e-10	10	13	0.951026
ENSG00000267011	AC011498.1	MS	0.423636	0.671832	0.0125357	0.000688334	6	6	0.951026
ENSG00000179454	KLHL28	MS	-0.423512	0.671922	0.019705	1.95486e-05	8	9	0.951082
ENSG00000187713	TMEM203	MS	0.423375	0.672022	0.0047381	0.0349045	22	25	0.951151
ENSG00000166272	WBP1L	MS	-0.423252	0.672111	0.0413255	4.50732e-10	7	8	0.951206
ENSG00000186132	C2orf76	MS	-0.423143	0.672191	0.111782	7.99926e-26	11	13	0.951222
ENSG00000111321	LTBR	MS	-0.423035	0.67227	0.0699437	1.93088e-16	42	47	0.951222
ENSG00000139508	SLC46A3	MS	-0.42296	0.672324	0.159492	2.30269e-37	32	33	0.951222
ENSG00000155903	RASA2	MS	-0.422951	0.672331	0.0635563	2.64316e-15	29	29	0.951222
ENSG00000011422	PLAUR	MS	-0.422849	0.672406	0.0034747	0.0731662	30	35	0.951222
ENSG00000198150	AC135178.1	MS	0.422777	0.672458	0.315806	2.9845e-82	14	14	0.951222
ENSG00000267643	AP005264.4	MS	-0.42275	0.672478	5.82341e-05	0.817848	4	4	0.951222
ENSG00000089639	GMIP	MS	0.422611	0.672579	0.0036806	0.0661845	30	34	0.951294
ENSG00000149636	DSN1	MS	-0.422454	0.672694	0.177314	3.3054e-42	4	4	0.951378
ENSG00000121058	COIL	MS	-0.42239	0.67274	0.000324192	0.587184	2	2	0.951378
ENSG00000109099	PMP22	MS	-0.422308	0.6728	0.0183933	3.69707e-05	1	1	0.951391
ENSG00000172292	CERS6	MS	-0.422125	0.672934	0.0125656	0.000677028	9	10	0.951476
ENSG00000130313	PGLS	MS	-0.42204	0.672996	9.43971e-06	0.925992	9	9	0.951476
ENSG00000167721	TSR1	MS	0.422017	0.673013	0.0166123	8.53085e-05	4	4	0.951476
ENSG00000246379	AC007495.1	MS	0.421729	0.673223	0.0682222	5.57595e-16	59	62	0.951531
ENSG00000165443	PHYHIPL	MS	-0.421505	0.673386	0.0215718	7.7712e-06	10	11	0.951531
ENSG00000173209	AHSA2	MS	-0.421445	0.67343	0.52234	3.52423e-168	95	99	0.951531
ENSG00000011465	DCN	MS	0.421436	0.673437	0.0113239	0.00125515	21	25	0.951531
ENSG00000229320	KRT8P12	MS	-0.421396	0.673466	0.0244191	1.86215e-06	5	5	0.951531
ENSG00000119720	NRDE2	MS	0.421375	0.673481	0.0202072	1.45588e-05	5	6	0.951531
ENSG00000254498	AC104042.1	MS	0.420975	0.673773	6.34157e-05	0.807893	21	22	0.951531
ENSG00000081803	CADPS2	MS	-0.42094	0.673799	0.0915898	2.70889e-21	89	90	0.951531
ENSG00000255850	TMEM5-AS1	MS	0.420856	0.673861	0.000175386	0.689883	6	7	0.951531
ENSG00000113742	CPEB4	MS	-0.420853	0.673862	0.0312856	5.21884e-08	8	8	0.951531
ENSG00000077943	ITGA8	MS	-0.420827	0.673881	0.255095	1.89314e-63	66	73	0.951531
ENSG00000243704	RN7SL105P	MS	-0.420802	0.6739	0.000341148	0.576973	1	1	0.951531
ENSG00000264112	AC015813.1	MS	-0.420745	0.673941	0.000678242	0.431236	36	41	0.951531
ENSG00000255408	PCDHA3	MS	-0.420741	0.673944	0.0311965	6.1824e-08	21	23	0.951531
ENSG00000267651	AC015961.1	MS	0.420689	0.673982	0.00294428	0.099984	27	27	0.951531
ENSG00000135801	TAF5L	MS	0.420649	0.674011	0.0150696	0.000183195	5	5	0.951531
ENSG00000256863	AP001880.2	MS	0.420561	0.674076	0.000781731	0.399021	9	12	0.951531
ENSG00000256340	ABCC6P1	MS	0.420449	0.674158	0.040151	8.80251e-10	32	33	0.951531
ENSG00000003756	RBM5	MS	-0.420349	0.674231	0.0190586	2.77744e-05	26	32	0.951531
ENSG00000180902	D2HGDH	MS	-0.420261	0.674295	0.248829	9.44473e-62	29	47	0.951531
ENSG00000272831	AC027644.3	MS	0.420233	0.674315	0.0438575	1.21826e-10	16	20	0.951531
ENSG00000114859	CLCN2	MS	-0.420217	0.674327	0.0496491	5.51585e-12	5	5	0.951531
ENSG00000158109	TPRG1L	MS	0.420177	0.674356	0.390565	3.73293e-109	39	39	0.951531
ENSG00000132958	TPTE2	MS	0.420168	0.674363	0.132573	9.58656e-31	47	47	0.951531
ENSG00000215866	LINC01356	MS	0.42016	0.674368	7.31712e-06	0.932397	2	3	0.951531
ENSG00000226200	SGMS1-AS1	MS	0.419896	0.674562	0.170742	1.01359e-40	17	17	0.951531
ENSG00000112667	DNPH1	MS	0.419872	0.674579	0.155275	1.46523e-36	4	4	0.951531
ENSG00000261655	AC100803.2	MS	0.41987	0.67458	0.00296769	0.099586	7	9	0.951531
ENSG00000243915	THAP12P2	MS	0.419868	0.674582	0.000161981	0.6999	9	11	0.951531
ENSG00000242037	RN7SL585P	MS	-0.419705	0.674701	0.00175016	0.204151	4	4	0.951531
ENSG00000221926	TRIM16	MS	-0.419674	0.674723	0.0158985	0.000129328	39	47	0.951531
ENSG00000198185	ZNF334	MS	-0.419655	0.674737	0.264559	1.5675e-66	19	19	0.951531
ENSG00000109180	OCIAD1	MS	-0.419587	0.674787	0.0247701	1.37204e-06	13	13	0.951531
ENSG00000215012	RTL10	MS	0.419553	0.674812	0.33732	1.31922e-90	51	53	0.951531
ENSG00000105700	KXD1	MS	0.419457	0.674882	0.0291454	1.63504e-07	9	9	0.951531
ENSG00000083097	DOPEY1	MS	0.419364	0.67495	0.0428538	1.72177e-10	14	16	0.951531
ENSG00000166337	TAF10	MS	-0.419354	0.674958	0.0957316	2.53798e-22	43	45	0.951531
ENSG00000167653	PSCA	MS	-0.419272	0.675017	0.151752	8.5309e-36	27	33	0.951531
ENSG00000214563	GAPDHP15	MS	0.419253	0.675031	0.000395331	0.548163	4	6	0.951531
ENSG00000170144	HNRNPA3	MS	0.419122	0.675127	0.000357595	0.567138	34	38	0.951559
ENSG00000077420	APBB1IP	MS	-0.419087	0.675153	0.0341098	1.46888e-08	6	6	0.951559
ENSG00000256274	AC018630.2	MS	-0.418923	0.675272	0.505261	1.19177e-159	3	18	0.951616
ENSG00000075035	WSCD2	MS	0.41884	0.675333	0.143419	7.7974e-34	41	43	0.951616
ENSG00000177551	NHLH2	MS	0.418824	0.675345	0.17744	1.02882e-42	32	33	0.951616
ENSG00000102466	FGF14	MS	-0.418602	0.675507	0.0784031	2.80818e-18	12	12	0.951628
ENSG00000256806	C17orf100	MS	0.418523	0.675565	0.0285562	2.42556e-07	33	35	0.951628
ENSG00000240253	FAR2P3	MS	-0.418482	0.675595	0.281149	4.7973e-74	6	13	0.951628
ENSG00000242539	AC007620.2	MS	0.418467	0.675606	0.0466669	3.21725e-11	11	14	0.951628
ENSG00000163689	C3orf67	MS	-0.418464	0.675608	0.0565951	2.423e-13	30	32	0.951628
ENSG00000106290	TAF6	MS	-0.418274	0.675747	0.0384785	1.79216e-09	10	14	0.951639
ENSG00000272745	AC004948.1	MS	0.41821	0.675793	0.0168211	7.87604e-05	8	9	0.951639
ENSG00000088992	TESC	MS	0.418079	0.675889	0.256426	1.53552e-63	21	21	0.951639
ENSG00000125812	GZF1	MS	0.417973	0.675967	0.00539151	0.025754	17	17	0.951639
ENSG00000168066	SF1	MS	0.417904	0.676018	1.41972e-05	0.909301	9	9	0.951639
ENSG00000169762	TAPT1	MS	0.417836	0.676067	0.192303	2.76162e-46	72	76	0.951639
ENSG00000100417	PMM1	MS	-0.417794	0.676098	0.0122953	0.000750629	15	17	0.951639
ENSG00000138190	EXOC6	MS	-0.41777	0.676115	0.126683	2.90069e-29	33	33	0.951639
ENSG00000125457	MIF4GD	MS	-0.417654	0.6762	6.59818e-05	0.806238	1	1	0.951639
ENSG00000143603	KCNN3	MS	-0.417507	0.676308	0.156312	1.02157e-36	12	12	0.951639
ENSG00000236269	ENO1-IT1	MS	-0.417451	0.676349	0.00118551	0.295621	2	2	0.951639
ENSG00000085662	AKR1B1	MS	0.417433	0.676362	0.0126353	0.000631369	5	6	0.951639
ENSG00000267528	AC008991.1	MS	-0.417311	0.676451	0.0112267	0.0013185	16	17	0.951639
ENSG00000161011	SQSTM1	MS	0.417287	0.676469	0.0645241	3.93394e-15	58	60	0.951639
ENSG00000271784	AL031055.1	MS	-0.417282	0.676472	0.00369233	0.066303	9	9	0.951639
ENSG00000166394	CYB5R2	MS	0.417273	0.676479	0.105141	1.80885e-24	50	55	0.951639
ENSG00000162545	CAMK2N1	MS	0.41725	0.676496	0.0695476	3.30678e-16	11	11	0.951639
ENSG00000183077	AFMID	MS	0.417194	0.676537	0.0420901	3.47243e-10	13	13	0.951639
ENSG00000182952	HMGN4	MS	0.417104	0.676603	0.0403002	7.46423e-10	13	15	0.951639
ENSG00000197361	FBXL22	MS	0.417065	0.676631	0.0254614	1.17847e-06	15	15	0.951639
ENSG00000247077	PGAM5	MS	0.416864	0.676778	0.0253139	1.26684e-06	12	12	0.951774
ENSG00000268747	AC022432.1	MS	-0.416749	0.676862	0.00228095	0.149482	2	2	0.951822
ENSG00000174456	C12orf76	MS	0.416545	0.677011	0.07943	1.50729e-18	21	21	0.951908
ENSG00000234929	AC018685.2	MS	0.416424	0.6771	0.00380834	0.0614637	1	1	0.951908
ENSG00000267360	AC012309.1	MS	-0.416413	0.677108	0.00512857	0.0302835	31	35	0.951908
ENSG00000250366	TUNAR	MS	0.416387	0.677127	0.203895	4.54886e-50	41	43	0.951908
ENSG00000186532	SMYD4	MS	-0.416209	0.677257	0.0287468	2.10471e-07	20	21	0.952019
ENSG00000272128	AP006545.2	MS	0.41607	0.677359	0.000134804	0.726058	8	10	0.952091
ENSG00000100167	2024-09-03	MS	-0.415905	0.677479	0.0210024	1.01188e-05	41	50	0.95219
ENSG00000160360	GPSM1	MS	0.415441	0.677819	0.0601607	2.74681e-14	21	22	0.952465
ENSG00000115652	UXS1	MS	-0.415306	0.677918	0.0326062	3.28924e-08	18	20	0.952465
ENSG00000152492	CCDC50	MS	-0.415064	0.678095	0.117113	4.93636e-27	38	43	0.952465
ENSG00000181322	NME9	MS	-0.415052	0.678104	0.155634	2.36432e-36	23	28	0.952465
ENSG00000219201	AC138392.1	MS	-0.41482	0.678273	0.00109744	0.317098	3	3	0.952465
ENSG00000140526	ABHD2	MS	0.414768	0.678312	0.0125423	0.000690793	10	10	0.952465
ENSG00000143222	UFC1	MS	-0.414762	0.678316	0.00161895	0.222233	5	6	0.952465
ENSG00000225447	RPS15AP10	MS	0.41474	0.678332	4.74954e-06	0.947583	10	10	0.952465
ENSG00000133243	BTBD2	MS	0.414652	0.678397	0.0446752	7.09013e-11	68	72	0.952465
ENSG00000249237	AL359273.1	MS	0.414647	0.6784	0.000133184	0.724894	1	1	0.952465
ENSG00000197635	DPP4	MS	0.414574	0.678454	0.112126	3.05261e-26	18	24	0.952465
ENSG00000224272	AC131097.3	MS	0.414521	0.678493	0.315396	1.76889e-82	70	102	0.952465
ENSG00000267571	AC104532.2	MS	0.414478	0.678524	0.00301461	0.0961358	16	17	0.952465
ENSG00000196313	POM121	MS	-0.414296	0.678657	0.000939193	0.354402	19	24	0.952465
ENSG00000019549	SNAI2	MS	0.414296	0.678657	0.00194309	0.182341	4	6	0.952465
ENSG00000177981	ASB8	MS	-0.414246	0.678694	0.0888597	1.59238e-20	20	20	0.952465
ENSG00000118507	AKAP7	MS	-0.414231	0.678705	0.0556583	1.26126e-13	19	19	0.952465
ENSG00000197563	PIGN	MS	0.414153	0.678762	0.376113	6.3372e-103	51	53	0.952465
ENSG00000124529	HIST1H4B	MS	0.414096	0.678804	0.0194124	2.33127e-05	54	58	0.952465
ENSG00000162063	CCNF	MS	0.414062	0.678828	0.0175412	5.45003e-05	4	4	0.952465
ENSG00000265798	AC138207.6	MS	-0.414028	0.678853	0.0257842	1.00758e-06	7	8	0.952465
ENSG00000197322	C17orf102	MS	-0.414003	0.678872	0.229095	3.06393e-56	83	88	0.952465
ENSG00000170579	DLGAP1	MS	-0.413935	0.678922	0.0440576	1.16714e-10	38	41	0.952465
ENSG00000111780	AL021546.1	MS	0.413918	0.678934	0.024022	1.93747e-06	15	16	0.952465
ENSG00000267216	AC020915.2	MS	-0.413853	0.678982	0.0910084	5.34055e-21	10	11	0.952465
ENSG00000233006	MIR3936HG	MS	0.413833	0.678996	0.0507638	4.38014e-12	58	68	0.952465
ENSG00000228335	AC073063.1	MS	-0.413529	0.679219	0.000219474	0.654966	4	4	0.952706
ENSG00000132294	EFR3A	MS	-0.413454	0.679274	0.167779	1.03699e-39	39	41	0.952711
ENSG00000169217	CD2BP2	MS	0.413341	0.679357	0.0121839	0.000819719	8	12	0.952753
ENSG00000259682	AC091231.1	MS	0.413275	0.679405	0.000270417	0.619862	3	3	0.952753
ENSG00000149218	ENDOD1	MS	-0.413167	0.679485	0.151709	1.9887e-35	47	53	0.952793
ENSG00000081041	CXCL2	MS	-0.412873	0.6797	1.31814e-05	0.912745	1	1	0.952826
ENSG00000233087	WTH3DI	MS	0.412841	0.679723	0.154222	4.96452e-36	37	41	0.952826
ENSG00000271332	AC023206.1	MS	0.412761	0.679782	6.98172e-05	0.800625	3	3	0.952826
ENSG00000105426	PTPRS	MS	-0.412759	0.679784	8.5446e-05	0.779808	14	14	0.952826
ENSG00000172006	ZNF554	MS	-0.412728	0.679806	0.0791006	2.6175e-18	14	16	0.952826
ENSG00000243015	RN7SL737P	MS	-0.412613	0.67989	5.45968e-05	0.823537	33	35	0.952826
ENSG00000258913	C14orf144	MS	0.412463	0.68	0.000655643	0.437345	1	1	0.952826
ENSG00000143851	PTPN7	MS	-0.412409	0.68004	0.00131913	0.271616	12	12	0.952826
ENSG00000100596	SPTLC2	MS	-0.412385	0.680057	0.0804112	8.86497e-19	25	26	0.952826
ENSG00000272153	AL365330.1	MS	0.412381	0.68006	0.00459008	0.0399303	3	3	0.952826
ENSG00000259218	LINC00928	MS	-0.412347	0.680085	0.00014409	0.716975	22	24	0.952826
ENSG00000110048	OSBP	MS	-0.412175	0.680211	0.0311864	6.77915e-08	6	6	0.952826
ENSG00000113615	SEC24A	MS	-0.412076	0.680284	0.0173137	5.71953e-05	9	10	0.952826
ENSG00000127329	PTPRB	MS	-0.412042	0.680309	0.00167911	0.215754	2	2	0.952826
ENSG00000163545	NUAK2	MS	-0.411989	0.680348	2.29895e-06	0.962723	5	5	0.952826
ENSG00000182310	SPACA6	MS	-0.411956	0.680372	0.076956	5.2371e-18	38	41	0.952826
ENSG00000254473	AL354920.1	MS	-0.411921	0.680397	0.119615	5.58191e-28	20	21	0.952826
ENSG00000106638	TBL2	MS	0.411797	0.680489	0.146268	4.04398e-34	12	13	0.952826
ENSG00000169248	CXCL11	MS	-0.411758	0.680517	0.0103283	0.00209071	35	36	0.952826
ENSG00000205659	LIN52	MS	-0.411631	0.68061	0.188947	3.29241e-45	19	22	0.952826
ENSG00000104043	ATP8B4	MS	0.41159	0.68064	0.121184	3.54467e-28	20	20	0.952826
ENSG00000121749	TBC1D15	MS	-0.411487	0.680716	0.0129291	0.000566987	23	30	0.952826
ENSG00000196417	ZNF765	MS	0.411482	0.680719	0.0455726	5.07677e-11	32	33	0.952826
ENSG00000176396	EID2	MS	-0.411187	0.680936	0.0114188	0.00118018	17	19	0.952826
ENSG00000140527	WDR93	MS	-0.411171	0.680947	0.010666	0.00167937	22	22	0.952826
ENSG00000261963	CCDC92B	MS	-0.411099	0.681	0.000149913	0.710077	1	1	0.952826
ENSG00000084463	WBP11	MS	0.410962	0.6811	0.0362464	5.84074e-09	28	31	0.952826
ENSG00000081870	HSPB11	MS	-0.41088	0.681161	0.0163658	0.000102748	12	12	0.952826
ENSG00000271787	AC104794.4	MS	-0.41088	0.681161	9.75165e-05	0.766059	2	2	0.952826
ENSG00000112038	OPRM1	MS	-0.410862	0.681173	0.000271836	0.618553	18	21	0.952826
ENSG00000115267	IFIH1	MS	0.410782	0.681232	0.000273093	0.617009	7	8	0.952826
ENSG00000267508	ZNF285	MS	-0.410728	0.681272	0.00994663	0.0024875	27	29	0.952826
ENSG00000223573	TINCR	MS	0.410698	0.681294	0.0630431	9.68852e-15	57	63	0.952826
ENSG00000186300	ZNF555	MS	0.410657	0.681324	0.128062	1.04301e-29	7	7	0.952826
ENSG00000232134	RPS15AP12	MS	0.410491	0.681446	9.9506e-06	0.92369	35	36	0.952826
ENSG00000170949	ZNF160	MS	-0.410313	0.681576	0.162475	4.90426e-38	57	58	0.952826
ENSG00000223553	SMPD4P1	MS	-0.41021	0.681652	0.0370898	3.75756e-09	19	19	0.952826
ENSG00000268518	AC020909.2	MS	0.410124	0.681715	0.000120371	0.741102	24	25	0.952826
ENSG00000203880	PCMTD2	MS	0.41006	0.681762	0.185848	1.27493e-44	29	38	0.952826
ENSG00000258682	AL132989.1	MS	-0.409925	0.681861	5.01208e-05	0.83089	10	10	0.952826
ENSG00000181396	OGFOD3	MS	-0.409833	0.681929	0.258961	8.93335e-65	46	50	0.952826
ENSG00000205981	DNAJC19	MS	-0.409826	0.681933	0.00643208	0.0153397	17	17	0.952826
ENSG00000206053	JPT2	MS	0.409767	0.681977	0.120948	6.04137e-28	18	21	0.952826
ENSG00000168490	PHYHIP	MS	0.409744	0.681994	0.001493	0.242962	10	10	0.952826
ENSG00000106034	CPED1	MS	-0.409703	0.682024	7.92457e-05	0.788534	5	5	0.952826
ENSG00000198839	ZNF277	MS	0.409678	0.682042	0.0201927	1.57477e-05	11	11	0.952826
ENSG00000175874	CREG2	MS	0.409557	0.682131	0.121461	4.64541e-28	21	25	0.952826
ENSG00000084090	STARD7	MS	-0.409465	0.682199	0.022191	5.42304e-06	21	27	0.952826
ENSG00000120669	SOHLH2	MS	0.409439	0.682218	0.654008	2.59932e-252	80	81	0.952826
ENSG00000237877	LINC01473	MS	-0.409409	0.68224	0.00691268	0.0113296	20	22	0.952826
ENSG00000248174	LINC02268	MS	0.409352	0.682281	0.386744	2.32546e-107	34	39	0.952826
ENSG00000232859	LYRM9	MS	0.409341	0.682289	0.481113	1.77338e-147	21	21	0.952826
ENSG00000119326	CTNNAL1	MS	0.409331	0.682297	0.139217	2.24387e-32	36	38	0.952826
ENSG00000126353	CCR7	MS	-0.409327	0.6823	0.000903834	0.364021	1	1	0.952826
ENSG00000101442	ACTR5	MS	0.409314	0.68231	0.05938	3.78137e-14	52	55	0.952826
ENSG00000205352	PRR13	MS	0.409186	0.682403	0.00712103	0.0106428	3	3	0.952826
ENSG00000108381	ASPA	MS	0.408944	0.682581	0.188667	9.46796e-45	25	25	0.952826
ENSG00000206120	EGFEM1P	MS	0.408882	0.682626	0.0932017	1.77018e-21	19	19	0.952826
ENSG00000174429	ABRA	MS	0.408844	0.682654	0.0152981	0.000146566	27	29	0.952826
ENSG00000271580	AL583832.1	MS	0.408819	0.682672	0.000227512	0.648512	4	4	0.952826
ENSG00000249460	LINC02500	MS	0.408775	0.682705	0.000129699	0.730943	4	4	0.952826
ENSG00000168612	ZSWIM1	MS	0.408775	0.682705	0.0105378	0.00184341	16	16	0.952826
ENSG00000254461	AP001107.4	MS	0.408593	0.682838	0.00277476	0.11067	3	4	0.952826
ENSG00000261606	AC091230.1	MS	-0.408552	0.682869	0.00177521	0.201426	26	32	0.952826
ENSG00000178904	DPY19L3	MS	-0.408529	0.682885	0.128787	5.90782e-30	20	20	0.952826
ENSG00000260198	AC009102.1	MS	-0.408509	0.6829	0.00228545	0.146532	1	1	0.952826
ENSG00000197362	ZNF786	MS	0.408491	0.682913	0.250343	1.09338e-62	37	48	0.952826
ENSG00000254907	AC087276.3	MS	-0.408328	0.683033	0.00213432	0.162954	30	37	0.952922
ENSG00000125686	MED1	MS	-0.40816	0.683156	0.000670042	0.430286	2	2	0.953021
ENSG00000122966	CIT	MS	-0.408052	0.683236	0.00877927	0.00440556	6	9	0.953021
ENSG00000148450	MSRB2	MS	0.408023	0.683257	0.00170285	0.210877	5	5	0.953021
ENSG00000183092	BEGAIN	MS	0.407849	0.683384	0.0169076	7.78509e-05	7	7	0.953101
ENSG00000112033	PPARD	MS	0.407806	0.683416	0.0100939	0.0023541	10	13	0.953101
ENSG00000250668	LINC02123	MS	-0.407547	0.683606	0.0013501	0.266081	35	36	0.953251
ENSG00000196876	SCN8A	MS	-0.407427	0.683694	0.00294734	0.100317	11	12	0.953251
ENSG00000150471	ADGRL3	MS	0.407398	0.683716	0.00726509	0.00959271	7	7	0.953251
ENSG00000130592	LSP1	MS	0.407374	0.683734	0.159264	1.76212e-37	55	60	0.953251
ENSG00000230002	ALMS1-IT1	MS	-0.407251	0.683824	0.00401042	0.0542681	2	2	0.953251
ENSG00000267654	LINC01882	MS	-0.407244	0.683829	0.0456278	5.33201e-11	32	34	0.953251
ENSG00000261474	AC026471.4	MS	-0.406871	0.684103	0.000793296	0.394853	5	5	0.953562
ENSG00000112357	PEX7	MS	0.406593	0.684307	0.145406	5.56623e-34	19	20	0.953774
ENSG00000179526	SHARPIN	MS	-0.406526	0.684356	0.0281051	2.89838e-07	31	38	0.953774
ENSG00000151131	C12orf45	MS	-0.406418	0.684435	0.0183391	3.73254e-05	10	11	0.953813
ENSG00000267056	AC005336.1	MS	0.406214	0.684585	0.0684774	5.49882e-16	99	103	0.953885
ENSG00000224114	AL591846.1	MS	-0.406164	0.684622	0.00209704	0.166807	5	5	0.953885
ENSG00000032389	EIPR1	MS	0.40614	0.68464	0.00813483	0.00625036	23	26	0.953885
ENSG00000171903	CYP4F11	MS	-0.405969	0.684765	0.100555	2.22769e-23	34	36	0.953952
ENSG00000136819	C9orf78	MS	-0.405936	0.684789	0.0505854	5.05686e-12	13	13	0.953952
ENSG00000170089	AC106795.1	MS	0.405753	0.684924	0.150009	8.94841e-36	29	40	0.954026
ENSG00000164953	TMEM67	MS	0.405669	0.684986	0.0350944	9.9619e-09	12	13	0.954026
ENSG00000204099	NEU4	MS	-0.405656	0.684995	0.000409314	0.541308	6	6	0.954026
ENSG00000203724	C1orf53	MS	-0.405514	0.6851	0.0194036	2.23275e-05	1	1	0.954101
ENSG00000106367	AP1S1	MS	0.405429	0.685163	0.149895	2.34842e-35	35	37	0.954113
ENSG00000272156	AC008280.3	MS	-0.405316	0.685245	0.0152829	0.000174095	38	41	0.954113
ENSG00000148908	RGS10	MS	0.405295	0.685261	0.000879371	0.370271	4	4	0.954113
ENSG00000259175	AC108451.1	MS	-0.404794	0.685629	9.03612e-05	0.774744	11	12	0.954513
ENSG00000186432	KPNA4	MS	-0.404718	0.685685	0.131098	1.44496e-30	16	17	0.954513
ENSG00000164494	PDSS2	MS	0.404695	0.685702	0.163489	1.28629e-38	40	44	0.954513
ENSG00000175077	RTP1	MS	-0.404368	0.685942	0.00317743	0.0882424	18	18	0.954777
ENSG00000269980	AC068768.2	MS	0.404289	0.686	0.00013154	0.729797	1	1	0.954787
ENSG00000120256	LRP11	MS	0.404142	0.686108	0.01429	0.000281954	11	12	0.954866
ENSG00000112182	BACH2	MS	0.403928	0.686266	0.0168274	7.93369e-05	19	20	0.954964
ENSG00000197622	CDC42SE1	MS	-0.403909	0.68628	0.00781758	0.00743667	12	14	0.954964
ENSG00000254501	AP003068.1	MS	-0.403834	0.686335	3.23266e-05	0.86338	3	4	0.95497
ENSG00000102445	RUBCNL	MS	-0.4037	0.686433	0.0866835	4.41954e-20	12	12	0.955036
ENSG00000224981	AC000367.1	MS	-0.40348	0.686595	7.79726e-06	0.932833	3	3	0.955076
ENSG00000120616	EPC1	MS	-0.403448	0.686619	0.0204502	1.32822e-05	49	57	0.955076
ENSG00000235677	NPM1P26	MS	0.403374	0.686673	0.0306127	8.88023e-08	7	7	0.955076
ENSG00000169155	ZBTB43	MS	-0.403372	0.686674	0.00109296	0.31572	6	8	0.955076
ENSG00000053371	AKR7A2	MS	0.403314	0.686717	0.0161174	0.000115254	21	22	0.955076
ENSG00000259425	AC011767.1	MS	-0.403201	0.6868	1.35571e-05	0.912167	1	1	0.95512
ENSG00000133111	RFXAP	MS	-0.402925	0.687003	0.00758342	0.00834989	11	11	0.955332
ENSG00000122547	EEPD1	MS	-0.40275	0.687132	0.0230196	3.15888e-06	25	32	0.955383
ENSG00000232098	AC012313.1	MS	-0.402627	0.687223	0.0269065	5.53948e-07	27	32	0.955383
ENSG00000132522	GPS2	MS	0.40261	0.687235	0.00256205	0.125903	2	2	0.955383
ENSG00000120913	PDLIM2	MS	-0.402464	0.687343	0.153661	5.41649e-36	28	30	0.955383
ENSG00000100201	DDX17	MS	-0.402437	0.687363	4.9926e-06	0.945556	13	13	0.955383
ENSG00000167535	CACNB3	MS	-0.402303	0.687461	0.161218	3.49978e-38	5	5	0.955383
ENSG00000189269	DRICH1	MS	-0.40228	0.687478	0.0684383	5.96554e-16	17	19	0.955383
ENSG00000232759	AC002480.2	MS	-0.402268	0.687487	0.0356812	7.76412e-09	6	6	0.955383
ENSG00000151208	DLG5	MS	0.40219	0.687544	0.114478	1.32159e-26	29	31	0.955383
ENSG00000140471	LINS1	MS	0.402182	0.68755	0.174102	4.6715e-41	35	35	0.955383
ENSG00000101544	ADNP2	MS	-0.402046	0.68765	0.0104845	0.00192747	24	27	0.955397
ENSG00000159593	NAE1	MS	0.40203	0.687662	0.0124653	0.000705995	2	3	0.955397
ENSG00000141499	WRAP53	MS	0.401892	0.687764	0.000614625	0.45298	20	23	0.955399
ENSG00000164548	TRA2A	MS	0.401872	0.687778	0.000965347	0.346909	11	11	0.955399
ENSG00000163945	UVSSA	MS	-0.401726	0.687886	0.488794	2.54661e-154	44	50	0.955399
ENSG00000223705	NSUN5P1	MS	0.40168	0.687919	0.000671179	0.434144	10	13	0.955399
ENSG00000100897	DCAF11	MS	-0.401623	0.687961	0.00639529	0.0150692	18	20	0.955399
ENSG00000177548	RABEP2	MS	0.401536	0.688025	0.00278996	0.10959	6	7	0.955399
ENSG00000154265	ABCA5	MS	-0.40148	0.688066	0.0792568	1.6768e-18	58	59	0.955399
ENSG00000136891	TEX10	MS	0.401475	0.68807	0.0368014	4.49849e-09	40	44	0.955399
ENSG00000198618	PPIAP22	MS	-0.401354	0.688159	0.000197252	0.671295	3	3	0.955437
ENSG00000227001	NBPF2P	MS	0.401299	0.6882	0.364037	4.21374e-99	34	35	0.955437
ENSG00000117519	CNN3	MS	0.400961	0.688449	0.0758327	1.3617e-17	39	40	0.955656
ENSG00000131435	PDLIM4	MS	0.400946	0.68846	0.321931	2.75579e-84	7	7	0.955656
ENSG00000270580	PKD1P6-NPIPP1	MS	-0.400754	0.688601	0.0728856	5.2062e-17	39	44	0.955714
ENSG00000262061	AC129507.1	MS	-0.400751	0.688603	0.0138508	0.000329852	49	54	0.955714
ENSG00000244306	DUXAP10	MS	-0.400608	0.688709	0.00079009	0.395922	17	17	0.955789
ENSG00000205632	LINC01310	MS	-0.400495	0.688792	0.0707207	1.38405e-16	112	116	0.955833
ENSG00000257838	AC106788.1	MS	0.400248	0.688974	0.00179585	0.199	19	24	0.955849
ENSG00000188321	ZNF559	MS	-0.400213	0.689	0.528496	6.76643e-177	38	43	0.955849
ENSG00000272143	FGF14-AS2	MS	-0.400161	0.689038	0.125379	4.88702e-29	14	14	0.955849
ENSG00000175040	CHST2	MS	-0.400156	0.689042	0.0372506	3.41358e-09	28	28	0.955849
ENSG00000153029	MR1	MS	-0.400026	0.689137	0.280691	4.55362e-72	46	51	0.955849
ENSG00000119314	PTBP3	MS	-0.400023	0.68914	0.00359043	0.0699411	4	4	0.955849
ENSG00000162073	PAQR4	MS	0.399954	0.68919	0.0953737	4.6105e-22	19	21	0.955849
ENSG00000108784	NAGLU	MS	-0.399819	0.68929	0.0452116	6.89572e-11	19	20	0.955849
ENSG00000175497	DPP10	MS	-0.399746	0.689343	0.0809995	5.37918e-19	82	86	0.955849
ENSG00000106086	PLEKHA8	MS	0.3997	0.689378	0.127578	1.43399e-29	31	33	0.955849
ENSG00000006607	FARP2	MS	0.399618	0.689438	0.316713	9.35367e-83	35	38	0.955849
ENSG00000162139	NEU3	MS	-0.399617	0.689439	0.0207871	1.11864e-05	11	12	0.955849
ENSG00000141034	GID4	MS	0.39958	0.689466	0.0111951	0.00127859	19	20	0.955849
ENSG00000110330	BIRC2	MS	0.39915	0.689783	0.0534463	1.19636e-12	20	22	0.955946
ENSG00000011083	SLC6A7	MS	0.399089	0.689828	0.0927614	1.97412e-21	9	9	0.955946
ENSG00000197020	ZNF100	MS	0.39907	0.689842	0.631949	8.44929e-237	26	31	0.955946
ENSG00000256407	AL357673.1	MS	0.399045	0.68986	0.00148027	0.245097	19	19	0.955946
ENSG00000231770	TMEM44-AS1	MS	0.398885	0.689978	0.140925	5.80948e-33	23	27	0.955946
ENSG00000086506	HBQ1	MS	-0.398869	0.68999	0.032453	3.51737e-08	29	34	0.955946
ENSG00000037241	RPL26L1	MS	-0.398837	0.690013	0.0132352	0.000467693	53	55	0.955946
ENSG00000163629	PTPN13	MS	0.398828	0.69002	0.258609	2.47166e-64	35	38	0.955946
ENSG00000148488	ST8SIA6	MS	-0.398799	0.690042	0.021106	9.60461e-06	12	13	0.955946
ENSG00000001036	FUCA2	MS	0.398719	0.6901	0.000102965	0.759464	1	1	0.955946
ENSG00000260658	AC138305.1	MS	0.398584	0.6902	0.0137248	0.000382066	1	1	0.955946
ENSG00000205085	FAM71F2	MS	-0.398486	0.690272	0.106054	1.37012e-24	17	18	0.955946
ENSG00000136153	LMO7	MS	0.398229	0.690461	0.153636	6.29684e-36	43	47	0.955946
ENSG00000258957	AL359317.2	MS	0.398219	0.690469	0	1	15	16	0.955946
ENSG00000185052	SLC24A3	MS	0.398129	0.690535	0.0357753	6.96953e-09	71	73	0.955946
ENSG00000263177	MTND1P8	MS	-0.3981	0.690556	3.52267e-05	0.858234	48	55	0.955946
ENSG00000151502	VPS26B	MS	0.398079	0.690572	0.00234279	0.136802	21	24	0.955946
ENSG00000226328	NUP50-AS1	MS	0.398027	0.69061	0.100141	3.26117e-23	17	19	0.955946
ENSG00000225746	MEG8	MS	-0.397965	0.690656	0.096361	3.01082e-22	56	61	0.955946
ENSG00000128011	LRFN1	MS	-0.397915	0.690693	1.04375e-05	0.922356	2	2	0.955946
ENSG00000248235	AC037459.1	MS	-0.397866	0.690729	0.0156551	0.000144484	6	8	0.955946
ENSG00000128311	TST	MS	-0.397861	0.690732	0.187038	2.18209e-44	15	16	0.955946
ENSG00000197536	C5orf56	MS	0.397825	0.690759	0.000910001	0.360459	2	2	0.955946
ENSG00000074695	LMAN1	MS	0.397825	0.690759	0.0316413	4.90782e-08	13	13	0.955946
ENSG00000214650	AC073592.1	MS	-0.397634	0.6909	0.000348879	0.572005	1	2	0.956049
ENSG00000270574	AC010680.2	MS	0.397585	0.690936	1.1087e-05	0.919984	18	21	0.956049
ENSG00000229419	RALGAPA1P1	MS	-0.397498	0.691	0.0130489	0.000536647	5	5	0.956067
ENSG00000187097	ENTPD5	MS	-0.397368	0.691096	0.110582	1.73005e-25	26	28	0.95613
ENSG00000124574	ABCC10	MS	0.397231	0.691197	0.0423618	2.93873e-10	6	6	0.956132
ENSG00000260766	AL513302.2	MS	0.397021	0.691352	0.000335529	0.580137	7	7	0.956132
ENSG00000243710	CFAP57	MS	0.396981	0.691381	0.267816	5.92519e-67	24	26	0.956132
ENSG00000146250	PRSS35	MS	0.396926	0.691422	0.0648472	2.15823e-15	14	18	0.956132
ENSG00000164638	SLC29A4	MS	0.39686	0.691471	0.0436775	1.37233e-10	3	3	0.956132
ENSG00000138867	GUCD1	MS	0.396857	0.691473	0.0881793	1.34935e-20	22	25	0.956132
ENSG00000196782	MAML3	MS	-0.39679	0.691522	0.00178607	0.201258	13	15	0.956132
ENSG00000090470	PDCD7	MS	0.39676	0.691545	0.0066041	0.0140572	12	14	0.956132
ENSG00000119392	GLE1	MS	-0.396703	0.691587	0.107004	9.85197e-25	8	9	0.956132
ENSG00000218537	MIF-AS1	MS	-0.39667	0.691611	0.177171	6.58237e-42	19	21	0.956132
ENSG00000143228	NUF2	MS	-0.396605	0.691659	0.025903	8.60345e-07	2	2	0.956132
ENSG00000241258	CRCP	MS	0.39634	0.691854	0.415801	1.89409e-119	49	60	0.956173
ENSG00000223443	USP17L2	MS	0.396252	0.691919	0.0271399	4.90577e-07	24	27	0.956173
ENSG00000234165	AC114877.1	MS	0.396102	0.69203	0.000811673	0.386241	4	4	0.956173
ENSG00000178177	LCORL	MS	-0.396092	0.692037	0.025592	1.13351e-06	21	22	0.956173
ENSG00000184985	SORCS2	MS	-0.39604	0.692076	0.102925	6.30626e-24	36	36	0.956173
ENSG00000139998	RAB15	MS	-0.396027	0.692085	0.0375938	2.74285e-09	25	27	0.956173
ENSG00000268852	AC132872.2	MS	0.396013	0.692095	0.00861362	0.00480621	11	12	0.956173
ENSG00000253849	AC090539.1	MS	0.396004	0.692102	4.3062e-07	0.984186	5	5	0.956173
ENSG00000164850	GPER1	MS	0.395794	0.692257	2.12301e-05	0.889435	2	3	0.956173
ENSG00000272510	AL121992.3	MS	0.395781	0.692267	0.000201197	0.668211	7	7	0.956173
ENSG00000065618	COL17A1	MS	-0.395743	0.692295	0.000893317	0.366847	21	22	0.956173
ENSG00000144451	SPAG16	MS	-0.395695	0.69233	0.057295	1.43202e-13	18	18	0.956173
ENSG00000268218	AC137932.3	MS	0.395665	0.692352	0.000801632	0.392672	37	43	0.956173
ENSG00000272913	AC009237.14	MS	0.395491	0.69248	0.0115764	0.00109708	14	22	0.956216
ENSG00000162194	LBHD1	MS	0.395415	0.692537	0.000326263	0.584601	34	36	0.956216
ENSG00000272483	AC022001.3	MS	0.395358	0.692578	0.00166812	0.216794	10	12	0.956216
ENSG00000158747	NBL1	MS	-0.395338	0.692594	0.216741	1.62088e-52	70	74	0.956216
ENSG00000182601	HS3ST4	MS	0.395278	0.692638	0.00044539	0.520496	29	32	0.956216
ENSG00000180730	SHISA2	MS	0.395087	0.692779	0.0275182	3.96622e-07	34	36	0.95634
ENSG00000261141	AC092718.5	MS	0.394773	0.69301	0.00537934	0.0265167	45	50	0.956419
ENSG00000135083	CCNJL	MS	-0.394734	0.693039	0.0365735	4.18102e-09	21	23	0.956419
ENSG00000006712	PAF1	MS	-0.39459	0.693145	0.00024525	0.635938	18	22	0.956419
ENSG00000230805	AL132709.1	MS	0.394544	0.693179	0.0205292	1.34777e-05	41	43	0.956419
ENSG00000130723	PRRC2B	MS	0.394441	0.693255	0.00134537	0.268356	24	27	0.956419
ENSG00000134201	GSTM5	MS	0.394347	0.693325	0.630454	1.19306e-236	86	93	0.956419
ENSG00000126821	SGPP1	MS	0.394242	0.693402	0.0133556	0.000457004	14	14	0.956419
ENSG00000048392	RRM2B	MS	0.394148	0.693472	0.0458883	4.7515e-11	29	29	0.956419
ENSG00000240233	RN7SL587P	MS	0.394122	0.693491	2.30037e-05	0.885314	28	29	0.956419
ENSG00000215114	UBXN2B	MS	-0.39411	0.6935	0.114475	1.44725e-26	24	24	0.956419
ENSG00000237031	AC008067.1	MS	-0.39411	0.6935	0.000449318	0.521537	1	1	0.956419
ENSG00000120725	SIL1	MS	0.394059	0.693537	0.0939306	1.18883e-21	11	11	0.956419
ENSG00000176641	RNF152	MS	0.394054	0.693542	0.0266604	5.56123e-07	43	45	0.956419
ENSG00000139329	LUM	MS	-0.394042	0.69355	0.00095341	0.350229	3	5	0.956419
ENSG00000175087	PDIK1L	MS	-0.393824	0.693711	0.0715865	1.03026e-16	22	23	0.956518
ENSG00000064726	BTBD1	MS	-0.393806	0.693725	0.397799	8.67714e-113	29	29	0.956518
ENSG00000231738	TSPAN19	MS	-0.393635	0.69385	0.016686	8.81082e-05	20	23	0.956561
ENSG00000271754	AL355802.3	MS	-0.393361	0.694053	0.0129094	0.0005447	4	4	0.956561
ENSG00000268628	AL121761.2	MS	0.393263	0.694125	3.96257e-06	0.952851	4	4	0.956561
ENSG00000107521	HPS1	MS	0.393256	0.69413	0.0971302	2.28804e-22	67	76	0.956561
ENSG00000184990	SIVA1	MS	0.393167	0.694196	0.0806774	1.16613e-18	19	20	0.956561
ENSG00000258626	AL049779.2	MS	0.393042	0.694288	0.00160675	0.224054	18	19	0.956561
ENSG00000262223	AC110285.1	MS	0.392903	0.694391	0.194775	4.76566e-47	8	9	0.956561
ENSG00000197324	LRP10	MS	-0.392856	0.694426	3.20599e-08	0.995689	10	12	0.956561
ENSG00000242687	AC004893.2	MS	-0.392842	0.694436	0.0431558	1.89473e-10	8	9	0.956561
ENSG00000154864	PIEZO2	MS	0.392735	0.694515	1.4237e-05	0.909424	6	6	0.956561
ENSG00000165272	AQP3	MS	0.392687	0.694551	0.177701	1.03685e-42	22	27	0.956561
ENSG00000180992	MRPL14	MS	0.392631	0.694592	0.0047918	0.0357382	17	18	0.956561
ENSG00000227345	PARG	MS	0.392626	0.694596	0.0532541	1.18893e-12	14	15	0.956561
ENSG00000114279	FGF12	MS	-0.392548	0.694653	0.12035	6.27689e-28	29	33	0.956561
ENSG00000257218	GATC	MS	-0.392476	0.694707	0.733118	0	48	50	0.956561
ENSG00000177462	OR2T8	MS	0.392404	0.694759	0.01822	3.69766e-05	55	60	0.956561
ENSG00000170356	OR2A20P	MS	-0.392367	0.694787	0.0205236	1.24027e-05	2	5	0.956561
ENSG00000164010	ERMAP	MS	0.392275	0.694855	0.042391	2.59719e-10	6	6	0.956561
ENSG00000259591	AC022898.1	MS	0.392217	0.694898	1.11893e-05	0.919617	9	9	0.956561
ENSG00000269978	AL359881.1	MS	-0.392214	0.6949	3.49609e-07	0.985808	1	1	0.956561
ENSG00000168830	HTR1E	MS	-0.392213	0.694901	0.000291888	0.606646	4	4	0.956561
ENSG00000130513	GDF15	MS	-0.392132	0.694961	2.6777e-06	0.960627	10	12	0.956561
ENSG00000196504	PRPF40A	MS	-0.392077	0.695002	0.105153	2.72427e-24	15	15	0.956561
ENSG00000134644	PUM1	MS	0.392068	0.695008	0.00444115	0.0435967	4	4	0.956561
ENSG00000129749	CHRNA10	MS	-0.392037	0.695031	0.00175065	0.204167	4	4	0.956561
ENSG00000129128	SPCS3	MS	-0.391869	0.695155	0.085404	8.30079e-20	28	31	0.956661
ENSG00000247498	GPRC5D-AS1	MS	-0.39175	0.695243	0.060045	4.15093e-14	27	30	0.956712
ENSG00000164616	FBXL21	MS	0.391603	0.695352	0.00189553	0.18696	14	14	0.956791
ENSG00000166340	TPP1	MS	0.39151	0.695421	0.0357971	7.07766e-09	58	62	0.956816
ENSG00000197321	SVIL	MS	-0.391428	0.695481	0.00908519	0.00379934	35	37	0.956829
ENSG00000100890	KIAA0391	MS	0.391236	0.695623	0.0327901	3.07882e-08	44	49	0.95683
ENSG00000143543	JTB	MS	-0.391176	0.695667	0.000795553	0.393533	3	3	0.95683
ENSG00000255449	AP002812.5	MS	-0.391106	0.695719	0.00607327	0.0184414	18	24	0.95683
ENSG00000075340	ADD2	MS	0.391087	0.695733	0.000188222	0.677724	12	14	0.95683
ENSG00000187105	HEATR4	MS	0.391081	0.695737	0.0408128	5.67118e-10	20	20	0.95683
ENSG00000100345	MYH9	MS	-0.390996	0.6958	0.031361	5.98066e-08	7	7	0.956846
ENSG00000260194	AC007496.1	MS	0.390899	0.695872	5.78757e-05	0.817309	3	3	0.956864
ENSG00000080839	RBL1	MS	0.390545	0.696134	4.69498e-06	0.948025	15	16	0.956864
ENSG00000253807	LINC01170	MS	0.390363	0.696268	0.00509573	0.030043	17	20	0.956864
ENSG00000242159	ABCF2P1	MS	-0.390165	0.696414	0.000282469	0.611906	27	31	0.956864
ENSG00000250306	AC091826.1	MS	-0.390033	0.696512	1.58234e-06	0.96973	6	7	0.956864
ENSG00000203999	LINC01270	MS	0.389975	0.696555	0.0840474	1.92953e-19	10	10	0.956864
ENSG00000167747	C19orf48	MS	-0.389972	0.696557	0.00433266	0.0464329	11	11	0.956864
ENSG00000134755	DSC2	MS	0.389926	0.696591	0.00877396	0.00439842	9	9	0.956864
ENSG00000253626	EIF5AL1	MS	0.389918	0.696597	0.0715544	1.16119e-16	22	23	0.956864
ENSG00000236526	AL035448.1	MS	-0.389914	0.6966	7.65687e-06	0.933574	1	1	0.956864
ENSG00000138472	GUCA1C	MS	0.389847	0.69665	0.29848	7.32905e-77	22	23	0.956864
ENSG00000155975	VPS37A	MS	-0.389745	0.696725	0.313154	2.97607e-81	26	27	0.956864
ENSG00000139835	GRTP1	MS	0.389739	0.69673	5.49799e-06	0.944405	7	7	0.956864
ENSG00000273125	LINC01990	MS	-0.389719	0.696745	0.0340432	1.52614e-08	61	62	0.956864
ENSG00000105607	GCDH	MS	0.389705	0.696755	0.312281	2.57105e-81	52	59	0.956864
ENSG00000138346	DNA2	MS	0.389618	0.696819	0.284731	2.49887e-72	38	42	0.956864
ENSG00000233304	LINC01346	MS	0.389584	0.696844	0.00769094	0.00790607	27	28	0.956864
ENSG00000214274	ANG	MS	-0.389577	0.69685	0.0174707	5.78091e-05	19	19	0.956864
ENSG00000166887	VPS39	MS	0.38957	0.696855	0.109231	2.61314e-25	19	20	0.956864
ENSG00000247903	AC024896.1	MS	0.389526	0.696887	0.00404315	0.0542681	6	6	0.956864
ENSG00000115286	NDUFS7	MS	-0.389517	0.696894	0.000182232	0.683464	14	15	0.956864
ENSG00000163132	MSX1	MS	0.38946	0.696936	0.00206068	0.169236	58	64	0.956864
ENSG00000157778	PSMG3	MS	-0.389381	0.696994	0.0259724	9.23174e-07	35	46	0.956874
ENSG00000230498	AL035409.1	MS	0.389138	0.697174	6.96164e-06	0.936531	6	6	0.956881
ENSG00000165629	ATP5C1	MS	-0.389131	0.697179	0.0373149	3.25252e-09	10	10	0.956881
ENSG00000244151	AC010973.2	MS	0.389067	0.697227	0.000903857	0.360341	31	36	0.956881
ENSG00000101189	MRGBP	MS	-0.389027	0.697256	0.0143519	0.000263872	18	20	0.956881
ENSG00000167645	YIF1B	MS	0.38899	0.697284	0.0135311	0.000406941	24	25	0.956881
ENSG00000103363	ELOB	MS	-0.388887	0.69736	0.33664	4.84899e-89	38	44	0.956881
ENSG00000136816	TOR1B	MS	0.388792	0.69743	0.0725901	6.714e-17	52	54	0.956881
ENSG00000156170	NDUFAF6	MS	0.388756	0.697457	0.0347243	1.23661e-08	18	19	0.956881
ENSG00000269176	AP001160.3	MS	-0.388566	0.697598	0.00147619	0.246369	6	9	0.956881
ENSG00000204149	AGAP6	MS	-0.388426	0.697701	0.0392425	1.36833e-09	9	9	0.956881
ENSG00000263843	AC022211.2	MS	-0.388294	0.697798	0.0283505	2.56108e-07	8	9	0.956881
ENSG00000112655	PTK7	MS	0.38829	0.697801	0.0228866	3.63884e-06	21	21	0.956881
ENSG00000078487	ZCWPW1	MS	-0.388171	0.69789	0.315272	2.21929e-82	28	30	0.956881
ENSG00000250011	HMGB1P3	MS	-0.38812	0.697927	0.00647298	0.0148466	7	7	0.956881
ENSG00000255148	AC239802.2	MS	-0.388055	0.697976	0.0012769	0.281071	7	11	0.956881
ENSG00000163811	WDR43	MS	-0.38805	0.697979	0.00084912	0.37663	14	14	0.956881
ENSG00000246523	AP001528.1	MS	-0.388017	0.698004	0.0312266	6.36324e-08	9	10	0.956881
ENSG00000216740	ANXA2P3	MS	0.387963	0.698043	0.0397981	1.01628e-09	35	41	0.956881
ENSG00000135744	AGT	MS	-0.387838	0.698136	0.344869	1.4475e-93	33	35	0.956881
ENSG00000243004	AC005062.1	MS	0.387814	0.698154	0.01982	1.82219e-05	11	13	0.956881
ENSG00000148175	STOM	MS	-0.387811	0.698156	0.0796331	1.36594e-18	42	46	0.956881
ENSG00000178917	ZNF852	MS	0.387793	0.698169	5.52069e-05	0.822639	5	5	0.956881
ENSG00000188522	FAM83G	MS	0.387699	0.698238	0.0153318	0.000162413	7	7	0.956881
ENSG00000237021	AL050331.3	MS	-0.387681	0.698252	0.143944	1.34837e-33	6	6	0.956881
ENSG00000258839	MC1R	MS	-0.387602	0.69831	0.0950684	3.21349e-22	9	12	0.956881
ENSG00000120471	TP53AIP1	MS	-0.38758	0.698327	0.000463718	0.515673	6	7	0.956881
ENSG00000266456	AP001178.3	MS	0.387429	0.698439	0.206714	2.29437e-50	76	82	0.956881
ENSG00000197859	ADAMTSL2	MS	-0.387422	0.698444	0.0538858	9.05669e-13	46	53	0.956881
ENSG00000109536	FRG1	MS	-0.387204	0.698605	0.0734771	3.92355e-17	8	10	0.956881
ENSG00000165669	FAM204A	MS	-0.386962	0.698784	0.00171938	0.209758	19	20	0.956881
ENSG00000118162	KPTN	MS	-0.386938	0.698802	0.0078613	0.0071397	47	55	0.956881
ENSG00000114098	ARMC8	MS	0.386907	0.698825	0.0256699	1.08638e-06	30	35	0.956881
ENSG00000109917	ZPR1	MS	-0.386891	0.698837	0.0518395	1.82946e-12	15	15	0.956881
ENSG00000139370	SLC15A4	MS	-0.38679	0.698912	0.00483956	0.0353943	51	54	0.956881
ENSG00000267756	AC006557.4	MS	-0.386768	0.698928	0.0125921	0.000651927	11	12	0.956881
ENSG00000111224	PARP11	MS	-0.386762	0.698933	0.246461	2.36312e-61	36	38	0.956881
ENSG00000063660	GPC1	MS	0.386713	0.698969	0.0674975	7.67215e-16	27	27	0.956881
ENSG00000228624	HDAC2-AS2	MS	0.386626	0.699033	0.043619	1.53081e-10	28	29	0.956881
ENSG00000153130	SCOC	MS	0.386622	0.699036	0.0124554	0.000717442	9	11	0.956881
ENSG00000218672	AC008060.1	MS	-0.386615	0.699041	0.348	1.60143e-93	17	17	0.956881
ENSG00000197183	NOL4L	MS	-0.386433	0.699176	0.0456654	4.55157e-11	13	14	0.956996
ENSG00000112186	CAP2	MS	0.386248	0.699313	0.263129	5.77622e-66	38	42	0.957084
ENSG00000214988	RPL7AP26	MS	-0.386131	0.6994	0.00265124	0.118771	1	1	0.957084
ENSG00000118046	STK11	MS	0.386087	0.699432	1.86193e-05	0.895788	9	9	0.957084
ENSG00000149573	MPZL2	MS	-0.38607	0.699445	1.18582e-05	0.917206	4	5	0.957084
ENSG00000105229	PIAS4	MS	-0.385775	0.699663	0.0119845	0.000907864	10	11	0.957278
ENSG00000182463	TSHZ2	MS	0.385724	0.699701	0.0432363	1.69977e-10	74	79	0.957278
ENSG00000164935	DCSTAMP	MS	0.385672	0.69974	0.00106946	0.323689	9	11	0.957278
ENSG00000272800	AC021851.1	MS	-0.385425	0.699923	0.046106	3.93742e-11	9	10	0.957354
ENSG00000228741	SPATA13	MS	-0.385303	0.700013	0.100526	1.24786e-23	68	76	0.957354
ENSG00000214517	PPME1	MS	0.385224	0.700072	0.00242972	0.135295	6	6	0.957354
ENSG00000132938	MTUS2	MS	-0.385126	0.700144	0.000594924	0.462033	8	8	0.957354
ENSG00000063176	SPHK2	MS	0.385115	0.700152	0.035384	8.88348e-09	18	18	0.957354
ENSG00000178860	MSC	MS	0.38502	0.700223	0.041478	3.31865e-10	54	62	0.957354
ENSG00000198468	FLVCR1-AS1	MS	-0.38491	0.700304	0.583918	7.23454e-203	25	26	0.957354
ENSG00000240032	LNCSRLR	MS	-0.384818	0.700372	0.0330663	2.56357e-08	19	19	0.957354
ENSG00000187109	NAP1L1	MS	0.384791	0.700392	0.0544244	6.93958e-13	26	27	0.957354
ENSG00000224420	ADM5	MS	-0.384781	0.7004	0.000439574	0.525575	1	1	0.957354
ENSG00000234771	SLC25A25-AS1	MS	0.384746	0.700425	0.0225714	4.06545e-06	8	8	0.957354
ENSG00000157851	DPYSL5	MS	-0.384683	0.700473	0.334136	3.95374e-88	21	23	0.957354
ENSG00000162819	BROX	MS	0.384623	0.700517	0.03359	2.08747e-08	7	7	0.957354
ENSG00000125144	MT1G	MS	0.384541	0.700577	0.00143604	0.251439	12	12	0.957354
ENSG00000170873	MTSS1	MS	-0.3845	0.700608	0.0276668	3.42103e-07	43	48	0.957354
ENSG00000104774	MAN2B1	MS	0.384494	0.700612	0.0860423	6.51725e-20	40	41	0.957354
ENSG00000160145	KALRN	MS	0.38417	0.700852	0.0240186	2.42825e-06	44	46	0.957612
ENSG00000231113	AL035587.1	MS	0.383996	0.700982	0.018278	3.90852e-05	3	3	0.957657
ENSG00000254040	AC103719.1	MS	-0.383938	0.701025	0.000829517	0.382982	7	7	0.957657
ENSG00000101265	RASSF2	MS	-0.383919	0.701039	0.0151245	0.000192808	27	27	0.957657
ENSG00000196209	SIRPB2	MS	-0.38383	0.701105	0.130336	2.15398e-30	47	48	0.957663
ENSG00000164889	SLC4A2	MS	-0.383775	0.701145	0.000704937	0.423068	10	10	0.957663
ENSG00000188269	OR7A5	MS	0.383596	0.701278	0.130524	1.59943e-30	13	14	0.957759
ENSG00000104687	GSR	MS	0.38326	0.701527	0.0458998	4.81736e-11	34	34	0.957759
ENSG00000107242	PIP5K1B	MS	0.383237	0.701544	0.0693378	3.34682e-16	31	32	0.957759
ENSG00000101282	RSPO4	MS	-0.383227	0.701551	0.000658813	0.436285	7	7	0.957759
ENSG00000168016	TRANK1	MS	0.38304	0.70169	0.0567685	1.53527e-13	44	47	0.957759
ENSG00000146859	TMEM140	MS	0.383032	0.701696	0.00501981	0.0319159	15	15	0.957759
ENSG00000168397	ATG4B	MS	-0.383021	0.701704	0.0743208	2.97041e-17	16	38	0.957759
ENSG00000273443	AL645608.9	MS	0.382917	0.701782	0.0337577	1.95426e-08	21	25	0.957759
ENSG00000105197	TIMM50	MS	0.382811	0.70186	0.0678078	7.97076e-16	6	6	0.957759
ENSG00000240929	HIST2H2BB	MS	0.382771	0.70189	1.68074e-06	0.968798	5	5	0.957759
ENSG00000154305	MIA3	MS	0.382677	0.701959	0.0414008	4.50513e-10	13	15	0.957759
ENSG00000109458	GAB1	MS	-0.382425	0.702146	0.0222384	5.7098e-06	47	55	0.957759
ENSG00000132016	C19orf57	MS	0.382352	0.7022	0.00456008	0.0399031	1	1	0.957759
ENSG00000095637	SORBS1	MS	-0.382286	0.702249	0.025337	1.25476e-06	17	18	0.957759
ENSG00000108932	SLC16A6	MS	0.382242	0.702282	0.0289938	2.11265e-07	8	8	0.957759
ENSG00000058335	RASGRF1	MS	-0.382236	0.702286	0.0249288	1.48446e-06	21	23	0.957759
ENSG00000198917	SPOUT1	MS	0.382212	0.702304	0.0554066	3.70057e-13	19	22	0.957759
ENSG00000236886	AC007563.2	MS	0.382206	0.702309	0.000252763	0.631633	4	4	0.957759
ENSG00000162621	LRRC53	MS	-0.382153	0.702348	0.0627726	7.98834e-15	23	25	0.957759
ENSG00000259332	ST20-MTHFS	MS	0.382094	0.702392	0.00973867	0.00270005	6	6	0.957759
ENSG00000226498	RPSAP21	MS	0.382083	0.7024	0.00322902	0.0856393	1	1	0.957759
ENSG00000205913	SRRM2-AS1	MS	0.382069	0.70241	5.89064e-06	0.941589	30	39	0.957759
ENSG00000189060	H1F0	MS	-0.382064	0.702414	0.137805	6.21803e-32	18	18	0.957759
ENSG00000270919	AC108451.2	MS	-0.381898	0.702537	0.00185668	0.193217	7	7	0.957759
ENSG00000265443	AC127024.3	MS	0.38184	0.70258	0.0394667	1.1515e-09	39	42	0.957759
ENSG00000099942	CRKL	MS	0.381827	0.70259	0.134846	8.10662e-32	22	22	0.957759
ENSG00000182158	CREB3L2	MS	0.381819	0.702595	0.0773502	3.7293e-18	17	17	0.957759
ENSG00000146733	PSPH	MS	-0.38175	0.702647	0.0172997	5.97936e-05	38	43	0.95776
ENSG00000198515	CNGA1	MS	-0.381441	0.702876	0.172078	3.81207e-41	50	55	0.957812
ENSG00000179698	WDR97	MS	0.381356	0.702939	0.187913	2.45962e-45	32	34	0.957812
ENSG00000116761	CTH	MS	0.381219	0.703041	0.00468078	0.0377949	22	24	0.957812
ENSG00000268555	AC123912.4	MS	0.381146	0.703095	0.192841	4.26757e-46	14	15	0.957812
ENSG00000188404	SELL	MS	-0.38113	0.703107	0.125793	2.64801e-29	21	21	0.957812
ENSG00000205669	ACOT6	MS	0.381047	0.703168	0.0585714	4.77991e-14	27	29	0.957812
ENSG00000182985	CADM1	MS	-0.381047	0.703168	0.00700734	0.0113821	4	4	0.957812
ENSG00000140598	EFL1	MS	-0.381013	0.703194	0.105422	1.39987e-24	41	43	0.957812
ENSG00000183379	SYNDIG1L	MS	-0.381	0.703203	0.118109	4.99614e-28	14	14	0.957812
ENSG00000215154	AC141586.1	MS	-0.38092	0.703263	0.0400022	8.02992e-10	10	12	0.957812
ENSG00000260171	AC008269.2	MS	0.380919	0.703263	0.000750515	0.408383	32	33	0.957812
ENSG00000115875	SRSF7	MS	0.380772	0.703372	0.00199116	0.176881	9	10	0.957812
ENSG00000231381	RNF2P1	MS	0.38071	0.703418	0.0636695	6.69586e-15	14	15	0.957812
ENSG00000115350	POLE4	MS	-0.380703	0.703424	0.00771793	0.00768695	16	18	0.957812
ENSG00000249786	EAF1-AS1	MS	0.380665	0.703451	0.0169859	7.69603e-05	8	9	0.957812
ENSG00000132170	PPARG	MS	0.380492	0.70358	0.000541164	0.481703	17	20	0.957918
ENSG00000160191	PDE9A	MS	-0.380364	0.703675	0.0771246	7.12589e-18	23	24	0.957957
ENSG00000259709	AC023906.4	MS	-0.380315	0.703712	0.0322484	4.06807e-08	64	73	0.957957
ENSG00000242852	ZNF709	MS	-0.380247	0.703762	0.0579784	1.18277e-13	10	10	0.957957
ENSG00000135249	RINT1	MS	0.380176	0.703815	0.113171	2.65064e-26	14	15	0.957959
ENSG00000075213	SEMA3A	MS	-0.380027	0.703925	0.0275494	3.81114e-07	47	52	0.957965
ENSG00000169884	WNT10B	MS	-0.37983	0.704072	0.302808	9.39123e-79	24	28	0.957965
ENSG00000131238	PPT1	MS	0.379808	0.704088	0.0573815	1.56189e-13	14	14	0.957965
ENSG00000169629	RGPD8	MS	-0.379789	0.704102	0.523761	4.06658e-169	25	26	0.957965
ENSG00000112320	SOBP	MS	0.379123	0.704596	0.000861808	0.375943	3	3	0.957965
ENSG00000211448	DIO2	MS	-0.379071	0.704635	6.71556e-06	0.937887	21	21	0.957965
ENSG00000153234	NR4A2	MS	-0.379011	0.70468	0.00493143	0.0333845	4	5	0.957965
ENSG00000186314	PRELID2	MS	0.378978	0.704704	0.0199688	1.63049e-05	45	55	0.957965
ENSG00000103343	ZNF174	MS	0.378954	0.704722	0.000343206	0.576121	4	4	0.957965
ENSG00000168528	SERINC2	MS	0.37891	0.704755	0.00122175	0.291582	16	17	0.957965
ENSG00000261613	AC093525.6	MS	-0.378885	0.704773	0.126782	1.15144e-29	52	69	0.957965
ENSG00000117408	IPO13	MS	-0.378839	0.704807	0.0210926	9.97004e-06	5	7	0.957965
ENSG00000229877	PAICSP5	MS	-0.378798	0.704838	0.000445182	0.521789	16	20	0.957965
ENSG00000259322	AC090607.1	MS	0.378714	0.7049	0.000113048	0.748844	1	1	0.957965
ENSG00000189227	C15orf61	MS	-0.378654	0.704945	0.000320712	0.589281	9	9	0.957965
ENSG00000133740	E2F5	MS	-0.378609	0.704978	0.00864244	0.00469305	15	15	0.957965
ENSG00000135837	CEP350	MS	-0.378589	0.704993	0.0119061	0.000910402	13	14	0.957965
ENSG00000196419	XRCC6	MS	-0.37858	0.705	3.98445e-05	0.847858	1	1	0.957965
ENSG00000112249	ASCC3	MS	-0.378481	0.705073	0.094024	5.46201e-22	8	8	0.957965
ENSG00000092148	HECTD1	MS	-0.37848	0.705074	0.000102309	0.760776	2	2	0.957965
ENSG00000108176	DNAJC12	MS	-0.378458	0.70509	0.0286745	2.27627e-07	6	6	0.957965
ENSG00000205426	KRT81	MS	0.378436	0.705107	0.0990959	4.53923e-23	28	28	0.957965
ENSG00000026297	RNASET2	MS	-0.37841	0.705126	0.115603	1.05714e-26	38	40	0.957965
ENSG00000163486	SRGAP2	MS	0.37841	0.705126	0.00436892	0.0457784	18	18	0.957965
ENSG00000271605	MILR1	MS	0.3783	0.705208	0.00226092	0.149839	20	23	0.957965
ENSG00000253854	AC010834.3	MS	0.378174	0.705302	0.00257445	0.124099	6	7	0.957965
ENSG00000187848	P2RX2	MS	0.378137	0.705329	0.140972	4.08787e-33	45	51	0.957965
ENSG00000243955	GSTA1	MS	0.378	0.705431	0.575235	5.53074e-197	33	34	0.957965
ENSG00000266718	AC079336.5	MS	-0.377679	0.705669	0.24156	2.65277e-59	8	8	0.957965
ENSG00000254512	PHBP2	MS	0.377637	0.7057	0.000310426	0.59372	1	1	0.957965
ENSG00000132405	TBC1D14	MS	-0.377618	0.705714	6.87726e-10	0.999369	2	2	0.957965
ENSG00000236627	AL590302.2	MS	-0.377539	0.705773	0.00119945	0.295914	11	13	0.957965
ENSG00000165406	2024-03-08	MS	0.377534	0.705777	0.106084	1.58418e-24	40	47	0.957965
ENSG00000229056	AC020571.1	MS	-0.377527	0.705782	2.45795e-05	0.878284	5	6	0.957965
ENSG00000164975	SNAPC3	MS	0.377257	0.705982	0.0608246	2.92923e-14	41	44	0.957965
ENSG00000273442	AC006946.3	MS	0.377251	0.705987	0.0290994	1.83472e-07	18	18	0.957965
ENSG00000204241	AP000911.1	MS	-0.376965	0.706199	0.210698	2.30563e-51	36	44	0.957965
ENSG00000174990	CA5A	MS	0.376935	0.706222	0.0448489	7.63408e-11	6	6	0.957965
ENSG00000157766	ACAN	MS	-0.376912	0.706239	0.0141823	0.000291209	42	43	0.957965
ENSG00000228436	AL139260.1	MS	-0.376779	0.706338	0.00103935	0.330358	13	13	0.957965
ENSG00000137266	SLC22A23	MS	0.376776	0.70634	0.0459721	4.13893e-11	48	49	0.957965
ENSG00000225473	ATP13A4-AS1	MS	0.37662	0.706456	5.30248e-05	0.826553	18	18	0.957965
ENSG00000159267	HLCS	MS	0.376341	0.706664	0.21073	6.989e-51	57	57	0.957965
ENSG00000234428	AC023051.1	MS	0.3761	0.706842	0.0169665	7.48914e-05	9	9	0.957965
ENSG00000131885	KRT17P1	MS	-0.376054	0.706877	0.242716	6.5507e-60	30	37	0.957965
ENSG00000114541	FRMD4B	MS	0.375913	0.706981	0.000332417	0.579372	3	3	0.957965
ENSG00000169919	GUSB	MS	0.375907	0.706986	0.000850739	0.378579	3	3	0.957965
ENSG00000239468	RN7SL569P	MS	-0.375843	0.707034	0.000174905	0.689649	16	18	0.957965
ENSG00000182722	SEPHS1P1	MS	-0.375785	0.707077	0.114676	1.15277e-26	19	20	0.957965
ENSG00000238090	AC006195.1	MS	0.375781	0.70708	0.00162354	0.222326	6	8	0.957965
ENSG00000163605	PPP4R2	MS	0.375754	0.7071	0.0731911	3.43716e-17	17	17	0.957965
ENSG00000152242	C18orf25	MS	-0.375749	0.707103	0.0393218	1.27981e-09	6	7	0.957965
ENSG00000166266	CUL5	MS	-0.375686	0.70715	0.00120945	0.292633	4	4	0.957965
ENSG00000223500	AC083862.1	MS	-0.375641	0.707184	0.000142358	0.719074	8	8	0.957965
ENSG00000020577	SAMD4A	MS	0.37559	0.707222	0.0509242	3.95896e-12	24	26	0.957965
ENSG00000115423	DNAH6	MS	-0.375549	0.707252	0.02667	6.34505e-07	24	25	0.957965
ENSG00000174282	ZBTB4	MS	0.375377	0.70738	0.00747046	0.00882738	20	20	0.957965
ENSG00000144036	EXOC6B	MS	0.375307	0.707432	0.0352834	9.06348e-09	3	3	0.957965
ENSG00000138162	TACC2	MS	-0.3753	0.707437	0.0818191	6.21989e-19	33	35	0.957965
ENSG00000102974	CTCF	MS	0.375274	0.707457	0.0214879	7.9775e-06	4	5	0.957965
ENSG00000079950	STX7	MS	-0.375218	0.707498	0.054043	7.03949e-13	28	34	0.957965
ENSG00000244968	LIFR-AS1	MS	0.375214	0.707501	0.0105142	0.00189547	25	26	0.957965
ENSG00000166016	ABTB2	MS	0.375108	0.70758	0.00045612	0.519245	3	3	0.957965
ENSG00000272721	AC131235.3	MS	0.375088	0.707595	0.00127994	0.279029	7	8	0.957965
ENSG00000229241	PNPT1P1	MS	0.375071	0.707607	0.0184866	3.23086e-05	24	27	0.957965
ENSG00000115884	SDC1	MS	0.375011	0.707652	1.74077e-05	0.899828	4	4	0.957965
ENSG00000134013	LOXL2	MS	-0.374987	0.70767	0.000106189	0.75585	32	32	0.957965
ENSG00000233009	NALCN-AS1	MS	0.374827	0.707789	0.0270067	5.15581e-07	6	6	0.957965
ENSG00000267179	AC008770.3	MS	-0.374808	0.707803	0.00188436	0.189492	23	25	0.957965
ENSG00000114796	KLHL24	MS	0.374771	0.707831	0.326207	8.27589e-87	50	53	0.957965
ENSG00000067141	NEO1	MS	0.374511	0.708024	0.0193939	2.20089e-05	25	28	0.957965
ENSG00000169126	ARMC4	MS	-0.374399	0.708108	0.0019018	0.187611	22	23	0.957965
ENSG00000188613	NANOS1	MS	-0.37439	0.708114	0.0290814	1.9504e-07	53	58	0.957965
ENSG00000213542	AC007000.1	MS	0.374354	0.708141	0.0268011	5.6102e-07	72	78	0.957965
ENSG00000271150	AC008745.1	MS	-0.374246	0.708222	0.00210161	0.16563	13	14	0.957965
ENSG00000258930	AC005230.1	MS	-0.37412	0.708315	0.0060588	0.0178452	6	6	0.957965
ENSG00000159322	ADPGK	MS	-0.374114	0.708319	0.0324515	3.92499e-08	7	7	0.957965
ENSG00000024048	UBR2	MS	0.374114	0.70832	0.0280727	2.94152e-07	15	15	0.957965
ENSG00000136943	CTSV	MS	0.374052	0.708365	0.0121918	0.000774883	7	7	0.957965
ENSG00000188157	AGRN	MS	0.373956	0.708437	0.125551	4.85707e-29	8	10	0.957965
ENSG00000116984	MTR	MS	0.373885	0.70849	0.137755	3.32336e-32	55	60	0.957965
ENSG00000079277	MKNK1	MS	0.373834	0.708528	0.0418998	3.57322e-10	42	44	0.957965
ENSG00000133863	TEX15	MS	-0.373804	0.70855	0.0596256	5.02645e-14	20	20	0.957965
ENSG00000172366	MCRIP2	MS	-0.373737	0.7086	0.00013738	0.72247	6	6	0.957965
ENSG00000101542	CDH20	MS	-0.373642	0.708671	0.018899	2.82317e-05	5	5	0.957965
ENSG00000178021	TSPYL6	MS	0.373642	0.708671	0.0117528	0.000946789	4	5	0.957965
ENSG00000139767	SRRM4	MS	0.373617	0.708689	0.0124975	0.000670218	35	35	0.957965
ENSG00000152049	KCNE4	MS	0.373553	0.708737	0.176547	9.54408e-42	47	50	0.957965
ENSG00000271811	Z97200.1	MS	0.37355	0.708739	0.0448168	7.22651e-11	26	28	0.957965
ENSG00000106018	VIPR2	MS	0.373546	0.708742	0.401157	5.70298e-113	32	54	0.957965
ENSG00000272855	AC104458.1	MS	0.373337	0.708897	4.47093e-05	0.839214	9	9	0.957965
ENSG00000141401	IMPA2	MS	-0.373331	0.708902	0.00217335	0.157651	12	13	0.957965
ENSG00000153714	LURAP1L	MS	-0.373239	0.708971	0.38382	3.3195e-106	12	12	0.957965
ENSG00000171612	SLC25A33	MS	0.373153	0.709035	0.0178919	4.79522e-05	18	18	0.957965
ENSG00000121753	ADGRB2	MS	0.373138	0.709046	4.83043e-06	0.947646	3	3	0.957965
ENSG00000148842	CNNM2	MS	-0.373084	0.709086	0.170716	1.04048e-40	28	29	0.957965
ENSG00000232110	AL353751.1	MS	-0.37307	0.709096	0.0688636	4.03269e-16	27	28	0.957965
ENSG00000133895	MEN1	MS	0.373039	0.709119	0.00939008	0.00317647	5	5	0.957965
ENSG00000153140	CETN3	MS	-0.37303	0.709126	0.020514	1.37117e-05	8	9	0.957965
ENSG00000144224	UBXN4	MS	-0.372973	0.709168	0.0374022	3.33337e-09	7	7	0.957965
ENSG00000217442	SYCE3	MS	0.372972	0.709169	0.150896	1.849e-35	16	19	0.957965
ENSG00000198771	RCSD1	MS	-0.372907	0.709218	0.0637848	5.13606e-15	43	43	0.957965
ENSG00000243943	ZNF512	MS	-0.372897	0.709225	0.00500358	0.0325869	44	54	0.957965
ENSG00000251164	HULC	MS	-0.372809	0.709291	0.00482665	0.0350306	12	12	0.957965
ENSG00000154822	PLCL2	MS	-0.372796	0.7093	0.000624097	0.449519	1	1	0.957965
ENSG00000165695	AK8	MS	0.372795	0.709301	0.276533	2.07274e-70	25	27	0.957965
ENSG00000170619	COMMD5	MS	-0.372775	0.709316	0.0992284	4.60263e-23	34	34	0.957965
ENSG00000151835	SACS	MS	0.372705	0.709368	0.00597714	0.0193766	17	18	0.957965
ENSG00000234603	AL356740.1	MS	-0.372544	0.709488	0.000316625	0.591076	24	26	0.957965
ENSG00000198756	COLGALT2	MS	0.372515	0.70951	0.210489	1.36227e-50	55	58	0.957965
ENSG00000149294	NCAM1	MS	-0.372481	0.709535	0.00116351	0.30268	44	44	0.957965
ENSG00000118307	CASC1	MS	0.372371	0.709617	0.00881817	0.00446783	72	80	0.957965
ENSG00000127481	UBR4	MS	0.37222	0.709729	8.36531e-07	0.977988	2	2	0.957965
ENSG00000185345	PRKN	MS	-0.372213	0.709734	0.213066	5.27582e-52	92	96	0.957965
ENSG00000251982	RN7SKP43	MS	-0.372205	0.70974	1.6063e-06	0.969314	14	14	0.957965
ENSG00000182177	ASB18	MS	0.372195	0.709747	0.0292813	1.77207e-07	15	16	0.957965
ENSG00000225119	LINC00999	MS	0.371693	0.710122	0.00170921	0.211403	7	12	0.958363
ENSG00000258017	AC011603.2	MS	-0.371606	0.710186	0.0151188	0.000176816	18	21	0.958363
ENSG00000143367	TUFT1	MS	0.371445	0.710306	0.0238456	2.46292e-06	20	20	0.958363
ENSG00000069431	ABCC9	MS	0.371435	0.710314	0.347318	2.30555e-93	46	49	0.958363
ENSG00000113719	ERGIC1	MS	-0.371379	0.710356	0.0454951	5.55456e-11	17	20	0.958363
ENSG00000235808	MYL6P2	MS	0.371234	0.710463	0.00528628	0.0280095	8	11	0.958363
ENSG00000040633	PHF23	MS	-0.371141	0.710533	0.0166739	8.35299e-05	2	2	0.958363
ENSG00000075151	EIF4G3	MS	0.370922	0.710696	0.0294214	1.02619e-07	5	6	0.958363
ENSG00000237684	RPSAP35	MS	-0.370914	0.710702	0.0450897	7.16399e-11	20	20	0.958363
ENSG00000182272	B4GALNT4	MS	0.37081	0.710779	0.130879	2.44845e-30	49	56	0.958363
ENSG00000270164	LINC01480	MS	-0.370793	0.710792	0.0492653	7.18816e-12	11	15	0.958363
ENSG00000255693	LINC02389	MS	0.370763	0.710814	0.381657	9.62615e-106	52	57	0.958363
ENSG00000214967	NPIPA7	MS	-0.370716	0.710849	0.00360336	0.0679116	47	51	0.958363
ENSG00000203667	COX20	MS	-0.370666	0.710886	0.0870879	3.77485e-20	102	117	0.958363
ENSG00000256616	AP002414.2	MS	0.370647	0.7109	0.0908504	2.59294e-21	89	96	0.958363
ENSG00000152595	MEPE	MS	-0.370634	0.71091	0.15359	3.1123e-36	49	52	0.958363
ENSG00000259768	AC004943.2	MS	-0.370632	0.710911	9.85553e-05	0.764288	3	3	0.958363
ENSG00000100575	TIMM9	MS	0.370513	0.711	6.20695e-06	0.94075	1	1	0.958369
ENSG00000069943	PIGB	MS	0.370489	0.711018	0.0797505	1.60537e-18	13	14	0.958369
ENSG00000179954	SSC5D	MS	-0.370235	0.711208	0.0101404	0.00225606	11	12	0.958453
ENSG00000118503	TNFAIP3	MS	0.370208	0.711227	0.00922978	0.00347885	6	6	0.958453
ENSG00000183281	PLGLB1	MS	-0.369876	0.711475	0.342604	2.42562e-91	46	68	0.958453
ENSG00000125818	PSMF1	MS	0.369818	0.711518	0.282716	5.8524e-72	28	28	0.958453
ENSG00000203403	AC020907.2	MS	-0.369792	0.711538	0.308223	8.89094e-80	9	9	0.958453
ENSG00000250305	KIAA1456	MS	-0.369703	0.711604	0.119896	3.48178e-28	31	32	0.958453
ENSG00000248610	HSPA8P4	MS	-0.369657	0.711638	0.000128879	0.726879	15	16	0.958453
ENSG00000140836	ZFHX3	MS	-0.369523	0.711738	0.00574665	0.0217319	11	12	0.958453
ENSG00000273366	Z83851.2	MS	-0.369492	0.711761	0.00329039	0.0827583	10	15	0.958453
ENSG00000224051	CPTP	MS	0.369479	0.711771	9.24908e-05	0.770413	6	9	0.958453
ENSG00000177839	PCDHB9	MS	0.369438	0.711801	0.142297	3.70644e-33	41	43	0.958453
ENSG00000254635	WAC-AS1	MS	0.369361	0.711859	0.345927	1.88608e-93	16	16	0.958453
ENSG00000151632	AKR1C2	MS	-0.369352	0.711865	0.335282	2.36551e-89	141	149	0.958453
ENSG00000272954	AP000553.1	MS	-0.369196	0.711982	0.000277399	0.614917	41	41	0.958453
ENSG00000164924	YWHAZ	MS	-0.369187	0.711988	0.0275593	4.05378e-07	18	21	0.958453
ENSG00000100353	EIF3D	MS	0.369187	0.711989	0.0100698	0.00237901	26	27	0.958453
ENSG00000261399	AL031710.1	MS	-0.369163	0.712006	0.00372003	0.0652375	8	8	0.958453
ENSG00000135245	HILPDA	MS	-0.36912	0.712038	0.0178391	4.65873e-05	8	8	0.958453
ENSG00000196616	ADH1B	MS	0.36902	0.712113	0.0172753	6.43849e-05	20	22	0.958453
ENSG00000253384	AC124242.2	MS	0.36901	0.71212	0.0129966	0.000547154	30	34	0.958453
ENSG00000233098	CCDC144NL-AS1	MS	-0.368963	0.712156	0.141474	6.34471e-33	29	33	0.958453
ENSG00000270923	TAS2R6P	MS	0.368848	0.712241	0.11485	7.46204e-27	16	17	0.958453
ENSG00000236710	AC108448.2	MS	-0.368827	0.712256	0.0019274	0.18436	11	15	0.958453
ENSG00000264301	LINC01444	MS	-0.368718	0.712338	0.00328258	0.0804683	2	2	0.958493
ENSG00000272033	AL136984.1	MS	0.368635	0.7124	0.00746315	0.00886566	1	1	0.958508
ENSG00000176273	SLC35G1	MS	0.368485	0.712512	0.14425	1.66548e-33	73	84	0.95859
ENSG00000136881	BAAT	MS	-0.368396	0.712578	0.33279	5.37931e-88	43	45	0.95861
ENSG00000163938	GNL3	MS	0.3682	0.712724	0.153411	2.80348e-36	27	31	0.95861
ENSG00000227962	AL391994.1	MS	-0.368174	0.712743	0.000327451	0.58527	3	3	0.95861
ENSG00000134897	BIVM	MS	0.368174	0.712743	0.0461975	3.75926e-11	20	21	0.95861
ENSG00000261071	AL441883.1	MS	0.368098	0.7128	6.34071e-05	0.810582	1	1	0.95861
ENSG00000122557	HERPUD2	MS	0.367794	0.713027	0.0474281	2.33767e-11	11	11	0.95861
ENSG00000189431	RASSF10	MS	-0.367724	0.713079	0.0127264	0.000627059	23	23	0.95861
ENSG00000259984	AL928711.1	MS	-0.367572	0.713192	0.0498098	5.9691e-12	6	6	0.95861
ENSG00000258829	AC026888.1	MS	-0.367562	0.7132	0.000116017	0.745652	1	1	0.95861
ENSG00000079931	MOXD1	MS	0.367348	0.713359	0.0764125	8.05552e-18	52	60	0.95861
ENSG00000165973	NELL1	MS	-0.36734	0.713365	0.22807	1.53714e-55	83	87	0.95861
ENSG00000174233	ADCY6	MS	0.367238	0.713442	0.00101644	0.33539	19	19	0.95861
ENSG00000111859	NEDD9	MS	-0.367234	0.713445	0.0271235	4.96345e-07	57	61	0.95861
ENSG00000261693	AC134682.1	MS	0.367218	0.713457	0.12949	5.38263e-30	15	15	0.95861
ENSG00000176454	LPCAT4	MS	0.367032	0.713595	0.0099916	0.00234528	5	7	0.95861
ENSG00000204446	C9orf170	MS	-0.366994	0.713623	0.0282719	2.83059e-07	32	33	0.95861
ENSG00000130699	TAF4	MS	0.366963	0.713646	0.000240949	0.639088	32	34	0.95861
ENSG00000118308	LRMP	MS	0.36696	0.713649	0.11978	8.31303e-28	71	73	0.95861
ENSG00000111846	GCNT2	MS	0.366953	0.713654	0.000651601	0.433073	11	12	0.95861
ENSG00000168959	GRM5	MS	-0.366911	0.713686	0.00259551	0.122981	12	13	0.95861
ENSG00000155621	C9orf85	MS	-0.366839	0.713739	0.083345	2.4859e-19	19	19	0.95861
ENSG00000130544	ZNF557	MS	-0.366763	0.713796	0.0718075	1.12914e-16	13	13	0.95861
ENSG00000128928	IVD	MS	-0.366753	0.713803	0.422574	3.59016e-122	39	44	0.95861
ENSG00000179119	SPTY2D1	MS	0.366671	0.713865	0.000400455	0.546062	20	23	0.95861
ENSG00000269811	SCGB2B3P	MS	0.366658	0.713874	0.000494202	0.502348	28	30	0.95861
ENSG00000157087	ATP2B2	MS	-0.366609	0.713911	0.00293961	0.100794	23	23	0.95861
ENSG00000166446	CDYL2	MS	0.366527	0.713972	0.0179121	4.81722e-05	13	13	0.95861
ENSG00000198718	TOGARAM1	MS	-0.366527	0.713972	0.0563091	1.36358e-13	15	15	0.95861
ENSG00000183853	KIRREL1	MS	0.366476	0.71401	0.000216164	0.656811	6	6	0.95861
ENSG00000224376	AC017104.1	MS	0.366141	0.71426	0.00310561	0.0915009	5	5	0.958852
ENSG00000272910	AC090425.2	MS	-0.366098	0.714292	0.0012057	0.287058	31	32	0.958852
ENSG00000272905	AC018648.1	MS	0.365981	0.714379	0.0370368	3.33628e-09	10	10	0.9589
ENSG00000175322	ZNF519	MS	0.36586	0.71447	0.233171	3.95419e-57	12	13	0.958921
ENSG00000242086	LINC00969	MS	0.365789	0.714523	0.577952	2.8294e-200	90	110	0.958921
ENSG00000108582	CPD	MS	0.365754	0.714548	0.06981	2.11003e-16	28	31	0.958921
ENSG00000247228	AC009060.1	MS	-0.365628	0.714643	0.000569296	0.465301	2	2	0.958976
ENSG00000108106	UBE2S	MS	-0.365472	0.714759	2.77716e-05	0.873662	2	2	0.958976
ENSG00000237162	AC007098.1	MS	-0.365414	0.714802	7.99611e-05	0.787215	2	2	0.958976
ENSG00000103550	KNOP1	MS	-0.365396	0.714816	0.457647	2.61763e-136	22	22	0.958976
ENSG00000106565	TMEM176B	MS	0.365293	0.714893	0.196947	5.35133e-47	37	39	0.958976
ENSG00000132259	CNGA4	MS	-0.365288	0.714896	0.0176035	5.25716e-05	43	46	0.958976
ENSG00000105856	HBP1	MS	0.365072	0.715058	0.0410113	4.82475e-10	8	8	0.959096
ENSG00000272049	AC091965.4	MS	-0.364983	0.715124	0.00149853	0.241268	33	36	0.959096
ENSG00000100997	ABHD12	MS	0.364895	0.71519	0.317155	5.31936e-83	70	73	0.959096
ENSG00000148482	SLC39A12	MS	0.364845	0.715227	0.03641	4.54102e-09	5	6	0.959096
ENSG00000233509	ZNF197-AS1	MS	0.364825	0.715242	0.000912329	0.358521	3	3	0.959096
ENSG00000132879	FBXO44	MS	-0.364686	0.715346	0.0441815	9.76949e-11	5	6	0.959167
ENSG00000100368	CSF2RB	MS	0.364613	0.7154	0.000250516	0.632567	1	1	0.959171
ENSG00000254415	SIGLEC14	MS	-0.364486	0.715495	0.138856	3.03455e-33	29	31	0.95923
ENSG00000187193	MT1X	MS	-0.364345	0.7156	0.0277023	2.92256e-07	6	6	0.959302
ENSG00000125817	CENPB	MS	0.364215	0.715697	2.70934e-05	0.874714	2	2	0.959364
ENSG00000104760	FGL1	MS	-0.363794	0.716012	0.157314	9.79971e-37	37	37	0.959674
ENSG00000135373	EHF	MS	0.363763	0.716035	0.0278263	3.3806e-07	10	11	0.959674
ENSG00000048544	MRPS10	MS	0.3637	0.716082	0.228093	9.85897e-56	26	26	0.959674
ENSG00000114450	GNB4	MS	0.363587	0.716167	0.0225692	4.48984e-06	29	30	0.959718
ENSG00000035862	TIMP2	MS	-0.363435	0.71628	0.00710878	0.0101947	11	13	0.959718
ENSG00000144468	RHBDD1	MS	0.363411	0.716298	5.71877e-05	0.818451	58	65	0.959718
ENSG00000112214	FHL5	MS	-0.363274	0.7164	0.0553959	4.08589e-13	16	18	0.959718
ENSG00000186468	RPS23	MS	-0.36324	0.716425	0.659391	9.39632e-258	38	43	0.959718
ENSG00000186806	VSIG10L	MS	0.36324	0.716426	0.013493	0.000409101	43	44	0.959718
ENSG00000230074	AL162231.2	MS	0.363176	0.716473	0.0936507	3.91515e-22	18	21	0.959718
ENSG00000077782	FGFR1	MS	-0.362963	0.716632	0.0653302	2.95326e-15	68	72	0.959816
ENSG00000105219	CNTD2	MS	0.362932	0.716656	0.0107898	0.00159327	2	2	0.959816
ENSG00000221883	ARIH2OS	MS	0.362873	0.7167	4.079e-06	0.951422	1	5	0.959816
ENSG00000085276	MECOM	MS	0.362677	0.716846	0.00332531	0.0809124	8	8	0.959932
ENSG00000265683	SYPL1P2	MS	-0.362611	0.716896	0.0497016	6.39063e-12	8	8	0.959932
ENSG00000145703	IQGAP2	MS	-0.362479	0.716994	0.00799666	0.00682093	11	12	0.959932
ENSG00000103037	SETD6	MS	-0.362392	0.717059	0.196427	9.25852e-47	26	26	0.959932
ENSG00000234134	AL158835.2	MS	-0.362385	0.717064	0.000849018	0.371216	16	17	0.959932
ENSG00000272733	AP000345.2	MS	-0.362245	0.717169	0.0701253	2.29015e-16	5	5	0.959932
ENSG00000259664	LINC02254	MS	-0.36207	0.7173	2.00998e-05	0.892248	1	1	0.959932
ENSG00000117407	ARTN	MS	-0.36194	0.717397	0.00826142	0.00557449	7	7	0.959932
ENSG00000253746	AC091182.2	MS	-0.361931	0.717404	0.0147795	0.000195739	4	6	0.959932
ENSG00000163093	BBS5	MS	-0.361917	0.717414	0.00683439	0.0122284	10	12	0.959932
ENSG00000119547	ONECUT2	MS	-0.361903	0.717425	0.0935111	5.44828e-22	38	39	0.959932
ENSG00000160321	ZNF208	MS	-0.361888	0.717435	0.363312	2.88371e-99	53	66	0.959932
ENSG00000137561	TTPA	MS	0.361866	0.717452	0.0245899	1.52021e-06	10	11	0.959932
ENSG00000188313	PLSCR1	MS	0.361698	0.717578	0.0985188	9.91035e-23	26	27	0.959945
ENSG00000234358	AC003080.1	MS	0.361668	0.7176	9.09378e-06	0.927523	1	1	0.959945
ENSG00000158077	NLRP14	MS	0.361647	0.717616	0.0398008	9.74162e-10	9	9	0.959945
ENSG00000124788	ATXN1	MS	0.361554	0.717686	0.0306845	8.84646e-08	24	26	0.95997
ENSG00000153902	LGI4	MS	-0.361205	0.717946	0.0402516	7.25705e-10	6	10	0.96025
ENSG00000110921	MVK	MS	-0.360981	0.718114	0.0497696	7.2907e-12	39	48	0.960406
ENSG00000188895	MSL1	MS	-0.360891	0.718181	0.0329319	2.4889e-08	5	6	0.960426
ENSG00000225830	ERCC6	MS	0.360773	0.718269	0.10883	3.18179e-25	32	33	0.960474
ENSG00000107341	UBE2R2	MS	0.360707	0.718319	0.0424989	2.29292e-10	23	23	0.960474
ENSG00000196756	SNHG17	MS	0.360525	0.718455	0.507645	1.76495e-160	45	49	0.960587
ENSG00000080189	SLC35C2	MS	-0.360364	0.718575	0.0258591	9.93714e-07	5	5	0.96068
ENSG00000188315	C3orf62	MS	-0.360181	0.718711	0.0314428	5.53499e-08	12	14	0.960683
ENSG00000179342	AC008267.1	MS	-0.360063	0.7188	0.00156976	0.231254	1	1	0.960683
ENSG00000135074	ADAM19	MS	0.360044	0.718814	0.0801068	1.46283e-18	14	17	0.960683
ENSG00000132603	NIP7	MS	-0.360018	0.718834	0.0412038	4.50239e-10	11	15	0.960683
ENSG00000228649	SNHG26	MS	0.359932	0.718898	0.000524272	0.489117	24	26	0.960683
ENSG00000259224	SLC35G6	MS	-0.359822	0.71898	0.00630435	0.0161171	9	10	0.960683
ENSG00000230327	MTCO1P42	MS	0.35982	0.718982	0	1	4	4	0.960683
ENSG00000250734	AL391335.1	MS	-0.359683	0.719084	0.00166326	0.216919	7	10	0.960683
ENSG00000173253	DMRT2	MS	0.35962	0.719132	0.0327327	3.4198e-08	20	23	0.960683
ENSG00000231409	AC018868.1	MS	-0.35949	0.719229	1.08952e-09	0.996706	14	14	0.960683
ENSG00000231905	SETP10	MS	0.359348	0.719335	0.000606507	0.456273	2	2	0.960683
ENSG00000110871	COQ5	MS	-0.359275	0.719389	0.27865	1.37137e-71	59	65	0.960683
ENSG00000125864	BFSP1	MS	0.359261	0.7194	0.000792045	0.396014	1	1	0.960683
ENSG00000130338	TULP4	MS	0.359161	0.719475	0.0474653	2.12445e-11	19	20	0.960683
ENSG00000255321	AC068389.4	MS	-0.359039	0.719566	7.64209e-05	0.792137	28	34	0.960683
ENSG00000180139	ACTA2-AS1	MS	0.358898	0.719671	0.014555	0.000241136	6	6	0.960683
ENSG00000161929	SCIMP	MS	-0.358854	0.719704	0.00817329	0.00602075	2	2	0.960683
ENSG00000148843	PDCD11	MS	-0.358829	0.719723	0.0249782	1.37296e-06	24	26	0.960683
ENSG00000166226	CCT2	MS	0.358787	0.719755	0.0117943	0.000986304	19	22	0.960683
ENSG00000197594	ENPP1	MS	-0.358698	0.719821	0.0690544	2.22017e-16	23	24	0.960683
ENSG00000121318	TAS2R10	MS	0.358688	0.719829	0.0298946	1.25389e-07	11	20	0.960683
ENSG00000232320	AC009299.2	MS	-0.358655	0.719853	0.000813981	0.386666	10	11	0.960683
ENSG00000147789	ZNF7	MS	-0.358649	0.719857	0.0250879	1.43456e-06	6	6	0.960683
ENSG00000228204	AC004830.1	MS	-0.35851	0.719962	1.87018e-05	0.896115	12	13	0.960683
ENSG00000075131	TIPIN	MS	-0.358485	0.71998	0.406715	3.80641e-115	46	49	0.960683
ENSG00000162851	TFB2M	MS	0.358374	0.720063	0.00184631	0.193899	15	15	0.960683
ENSG00000140374	ETFA	MS	0.35818	0.720208	0.0268752	5.69502e-07	23	25	0.960683
ENSG00000260905	AC009021.1	MS	-0.358167	0.720218	0.0147336	0.000224483	12	18	0.960683
ENSG00000115839	RAB3GAP1	MS	-0.358133	0.720244	0.0289693	1.94188e-07	20	21	0.960683
ENSG00000240859	AC093627.4	MS	0.358104	0.720265	0.259661	3.09673e-65	19	21	0.960683
ENSG00000184402	SS18L1	MS	-0.358062	0.720297	0.0193996	2.25941e-05	14	16	0.960683
ENSG00000139044	B4GALNT3	MS	0.357944	0.720385	0.0373658	2.52902e-09	30	35	0.960683
ENSG00000236411	NDUFAF4P3	MS	-0.357858	0.72045	0.00603174	0.0189094	22	22	0.960683
ENSG00000168803	ADAL	MS	0.357702	0.720567	0.335207	6.37269e-90	15	26	0.960683
ENSG00000106013	ANKRD7	MS	0.357429	0.720771	0.028969	2.16721e-07	6	7	0.960683
ENSG00000101773	RBBP8	MS	0.357422	0.720776	0.028616	2.54645e-07	12	12	0.960683
ENSG00000188580	NKAIN2	MS	-0.357238	0.720914	0.0102694	0.00206754	2	5	0.960683
ENSG00000237840	FAM21FP	MS	-0.357135	0.720991	0.0360373	5.47079e-09	11	12	0.960683
ENSG00000136897	MRPL50	MS	0.357135	0.720991	0.20171	2.3177e-48	128	135	0.960683
ENSG00000134627	PIWIL4	MS	0.3571	0.721017	0.0454932	5.83766e-11	53	61	0.960683
ENSG00000257953	AC083805.2	MS	0.356973	0.721112	0.00397854	0.0563644	8	8	0.960683
ENSG00000140990	NDUFB10	MS	0.356842	0.72121	0.0293203	1.73591e-07	13	16	0.960683
ENSG00000180535	BHLHA15	MS	0.356811	0.721234	0.161738	6.35259e-38	8	9	0.960683
ENSG00000226650	KIF4B	MS	0.356758	0.721273	2.19804e-05	0.886966	16	17	0.960683
ENSG00000168124	OR1F1	MS	-0.356757	0.721274	0.00122518	0.290945	2	2	0.960683
ENSG00000171222	SCAND1	MS	-0.356593	0.721397	0.033732	1.95886e-08	7	7	0.960683
ENSG00000263198	RP11-517A5.4	MS	-0.356589	0.7214	0.000201571	0.668834	13	14	0.960683
ENSG00000230333	AC004160.1	MS	-0.356504	0.721463	0.0470778	2.44359e-11	6	6	0.960683
ENSG00000164406	LEAP2	MS	0.356455	0.7215	0.000248371	0.634145	1	1	0.960683
ENSG00000205592	MUC19	MS	0.35645	0.721504	0.00219776	0.155848	4	4	0.960683
ENSG00000107105	ELAVL2	MS	-0.356409	0.721534	0.020461	1.26012e-05	5	5	0.960683
ENSG00000100129	EIF3L	MS	0.356327	0.721596	0.0318885	3.67275e-08	7	7	0.960683
ENSG00000122548	KIAA0087	MS	-0.356303	0.721614	0.215244	3.44461e-53	22	23	0.960683
ENSG00000140451	PIF1	MS	-0.356281	0.72163	0.0623156	1.18853e-14	15	18	0.960683
ENSG00000169228	RAB24	MS	-0.356271	0.721638	0.0990996	7.32008e-23	35	37	0.960683
ENSG00000023734	STRAP	MS	-0.356147	0.721731	0.00108144	0.319601	8	9	0.960683
ENSG00000267470	ZNF571-AS1	MS	-0.356141	0.721735	0.0527801	1.27759e-12	23	24	0.960683
ENSG00000176024	ZNF613	MS	-0.356031	0.721818	0.0539607	9.55749e-13	21	22	0.960683
ENSG00000271356	AC073091.2	MS	0.355978	0.721857	0.0261202	8.6326e-07	30	33	0.960683
ENSG00000163898	LIPH	MS	-0.355931	0.721892	0.00214741	0.160604	7	7	0.960683
ENSG00000233901	LINC01503	MS	0.355874	0.721935	3.4868e-05	0.858937	10	12	0.960683
ENSG00000138115	CYP2C8	MS	0.35581	0.721983	0.0298788	1.29212e-07	19	19	0.960683
ENSG00000228218	ATF4P3	MS	0.355685	0.722076	0.00368756	0.06621	16	16	0.960683
ENSG00000119636	BBOF1	MS	0.355611	0.722132	0.153226	9.51351e-36	35	36	0.960683
ENSG00000225963	AC009950.1	MS	0.355575	0.722159	0.0030592	0.0945446	6	6	0.960683
ENSG00000226145	KRT16P6	MS	0.355523	0.722198	0.0329546	2.95762e-08	10	15	0.960683
ENSG00000084764	MAPRE3	MS	0.355515	0.722204	0.0669736	9.25376e-16	9	11	0.960683
ENSG00000070610	GBA2	MS	-0.355314	0.722355	0.000446928	0.523504	35	41	0.960683
ENSG00000228452	AC098484.1	MS	0.355272	0.722386	0.0346327	1.20363e-08	35	40	0.960683
ENSG00000244044	RN7SL735P	MS	-0.355116	0.722503	0.000310733	0.594612	37	39	0.960683
ENSG00000203809	LIN28B-AS1	MS	0.354989	0.722598	0.000204675	0.66559	23	25	0.960683
ENSG00000100083	GGA1	MS	0.354869	0.722687	0.00175158	0.205692	27	28	0.960683
ENSG00000197275	RAD54B	MS	-0.354794	0.722744	0.00346244	0.0732226	7	7	0.960683
ENSG00000272858	Z93930.3	MS	-0.35473	0.722792	0.000786236	0.395604	22	24	0.960683
ENSG00000129657	SEC14L1	MS	0.354697	0.722817	0.0392455	1.35905e-09	24	24	0.960683
ENSG00000183726	TMEM50A	MS	-0.354651	0.722851	0.40015	1.41133e-112	20	21	0.960683
ENSG00000138785	INTS12	MS	-0.354634	0.722864	0.0419418	3.48209e-10	9	9	0.960683
ENSG00000104231	ZFAND1	MS	-0.354622	0.722873	0.350569	2.10513e-95	32	33	0.960683
ENSG00000105063	PPP6R1	MS	0.354612	0.72288	0.00121161	0.292777	35	40	0.960683
ENSG00000163558	PRKCI	MS	0.354529	0.722943	0.0151834	0.000180446	6	6	0.960683
ENSG00000141098	GFOD2	MS	0.354478	0.722981	0.0616512	1.52715e-14	10	14	0.960683
ENSG00000157680	DGKI	MS	0.35434	0.723084	1.98351e-05	0.892322	5	5	0.960683
ENSG00000204706	MAMDC2-AS1	MS	0.354292	0.72312	0.0485406	1.39624e-11	9	9	0.960683
ENSG00000271870	AC024060.1	MS	-0.354257	0.723146	0.0340348	1.38368e-08	6	6	0.960683
ENSG00000123243	ITIH5	MS	0.354143	0.723232	0.00571883	0.0221798	21	21	0.960683
ENSG00000124766	SOX4	MS	0.354067	0.723289	0.00018684	0.68051	10	11	0.960683
ENSG00000148604	RGR	MS	-0.35406	0.723294	0.496523	1.11025e-154	89	91	0.960683
ENSG00000184678	HIST2H2BE	MS	-0.354013	0.723329	0.000550221	0.478738	2	3	0.960683
ENSG00000126790	L3HYPDH	MS	-0.35401	0.723331	0.340208	8.16728e-92	58	61	0.960683
ENSG00000198879	SFMBT2	MS	-0.353967	0.723364	0.0926539	1.97931e-21	51	54	0.960683
ENSG00000103150	MLYCD	MS	-0.353897	0.723416	0.0150837	0.000188192	25	25	0.960683
ENSG00000272146	ARF4-AS1	MS	-0.353862	0.723442	0.000263135	0.623512	3	4	0.960683
ENSG00000112167	SAYSD1	MS	-0.353828	0.723468	0.0385548	1.66498e-09	27	31	0.960683
ENSG00000119899	SLC17A5	MS	-0.353791	0.723496	0.0734631	4.75631e-17	26	28	0.960683
ENSG00000136802	LRRC8A	MS	0.353635	0.723612	0.111577	9.4263e-26	6	6	0.960683
ENSG00000235878	AP001468.1	MS	-0.353521	0.723698	0.0955999	3.32895e-22	16	16	0.960683
ENSG00000188997	KCTD21	MS	-0.35347	0.723736	0.407781	1.76912e-115	41	46	0.960683
ENSG00000063241	ISOC2	MS	-0.353371	0.72381	0.0673718	9.37827e-16	56	61	0.960683
ENSG00000162994	CLHC1	MS	-0.353237	0.723911	0.0666856	9.55616e-16	20	21	0.960683
ENSG00000144218	AFF3	MS	-0.353217	0.723926	0.356925	5.39853e-98	42	47	0.960683
ENSG00000227785	AC092013.1	MS	0.353063	0.724041	0.0672937	9.10767e-16	16	16	0.960683
ENSG00000229321	AC008269.1	MS	-0.353048	0.724052	0.0434949	1.52806e-10	21	21	0.960683
ENSG00000224307	AL161785.1	MS	-0.353029	0.724067	0.000161724	0.701464	4	4	0.960683
ENSG00000254251	AC103770.1	MS	0.352934	0.724138	0.00293848	0.101311	2	3	0.960683
ENSG00000143434	SEMA6C	MS	-0.352922	0.724147	0.0377811	2.63767e-09	19	19	0.960683
ENSG00000084072	PPIE	MS	0.352891	0.72417	0.427597	6.29205e-124	18	19	0.960683
ENSG00000157064	NMNAT2	MS	-0.35282	0.724223	0.0343258	1.45532e-08	16	16	0.960683
ENSG00000028839	TBPL1	MS	0.352791	0.724245	0.0593724	6.21589e-14	50	52	0.960683
ENSG00000107164	FUBP3	MS	0.352743	0.724281	0.00186667	0.191942	12	14	0.960683
ENSG00000243951	RN7SL308P	MS	-0.352632	0.724365	0.000355884	0.568989	7	7	0.960683
ENSG00000140319	SRP14	MS	-0.352596	0.724391	0.0597611	4.75064e-14	28	30	0.960683
ENSG00000110619	CARS	MS	-0.35245	0.7245	0.0218301	7.08814e-06	74	78	0.960683
ENSG00000127241	MASP1	MS	0.352387	0.724548	0.00115486	0.303747	2	2	0.960683
ENSG00000260810	AL135818.2	MS	-0.35215	0.724726	0.000810113	0.390346	7	7	0.960683
ENSG00000240522	RPL7AP10	MS	-0.352073	0.724783	0.0129167	0.000551411	4	4	0.960683
ENSG00000249264	EEF1A1P9	MS	0.352047	0.724803	7.16545e-05	0.798332	26	29	0.960683
ENSG00000088832	FKBP1A	MS	-0.352044	0.724805	0.0691625	4.43322e-16	43	44	0.960683
ENSG00000114948	ADAM23	MS	-0.352007	0.724833	0.0859114	8.07975e-20	31	32	0.960683
ENSG00000151790	TDO2	MS	0.351965	0.724865	0.442259	7.98035e-131	20	20	0.960683
ENSG00000272254	AC022893.3	MS	-0.351918	0.7249	0.000247176	0.635037	1	1	0.960683
ENSG00000124134	KCNS1	MS	0.351913	0.724903	0.160685	1.24994e-37	34	34	0.960683
ENSG00000132470	ITGB4	MS	0.351852	0.72495	0.0424037	2.14989e-10	17	17	0.960683
ENSG00000206199	ANKUB1	MS	-0.351821	0.724972	0.00239806	0.139079	3	3	0.960683
ENSG00000181234	TMEM132C	MS	-0.351775	0.725007	0.0778618	4.23727e-18	60	61	0.960683
ENSG00000110171	TRIM3	MS	0.351677	0.72508	0.0759405	1.31304e-17	16	17	0.960683
ENSG00000099866	MADCAM1	MS	0.35152	0.725198	0.000263621	0.622119	10	12	0.960683
ENSG00000257568	AC079035.1	MS	-0.351518	0.7252	0.00031196	0.594355	1	1	0.960683
ENSG00000153253	SCN3A	MS	-0.351336	0.725336	6.87734e-05	0.801787	18	19	0.960683
ENSG00000137462	TLR2	MS	-0.351326	0.725344	0.0144616	0.000267577	39	41	0.960683
ENSG00000242943	NKAIN1P1	MS	0.351118	0.7255	2.38242e-05	0.882501	1	2	0.960683
ENSG00000175198	PCCA	MS	-0.351058	0.725545	0.0414043	3.36503e-10	63	65	0.960683
ENSG00000204851	PNMA8B	MS	-0.350942	0.725632	0.118154	2.78144e-27	2	2	0.960683
ENSG00000153086	ACMSD	MS	0.35088	0.725678	2.70863e-06	0.960484	4	4	0.960683
ENSG00000106341	PPP1R17	MS	0.350825	0.72572	0.0352517	9.01921e-09	16	18	0.960683
ENSG00000167702	KIFC2	MS	0.350792	0.725744	0.118404	2.47886e-27	13	14	0.960683
ENSG00000213762	ZNF134	MS	0.350737	0.725785	0.10547	1.79589e-24	11	11	0.960683
ENSG00000168487	BMP1	MS	-0.350718	0.7258	0.0276332	3.39479e-07	1	2	0.960683
ENSG00000249258	AC079193.2	MS	0.350597	0.725891	0.0158406	0.000132028	3	3	0.960683
ENSG00000107862	GBF1	MS	-0.350582	0.725902	0.0186204	3.24542e-05	25	27	0.960683
ENSG00000197928	ZNF677	MS	0.350491	0.72597	0.326031	2.43838e-85	67	71	0.960683
ENSG00000205683	DPF3	MS	-0.350313	0.726104	0.00592039	0.0196639	41	44	0.960683
ENSG00000255583	AC084357.3	MS	0.350299	0.726114	0.0385248	1.85573e-09	5	5	0.960683
ENSG00000112029	FBXO5	MS	0.350279	0.726129	0.0343684	1.35055e-08	14	14	0.960683
ENSG00000188388	GOLGA6L3	MS	-0.350255	0.726147	0.12419	9.9381e-29	12	12	0.960683
ENSG00000133704	IPO8	MS	-0.350194	0.726193	0.284805	2.74148e-72	28	28	0.960683
ENSG00000249709	ZNF564	MS	-0.35013	0.726241	0.0539542	9.28207e-13	56	60	0.960683
ENSG00000133302	SLF1	MS	0.35009	0.726271	0.286497	6.41276e-74	12	13	0.960683
ENSG00000232442	MHENCR	MS	-0.350072	0.726285	0.0174812	5.48875e-05	5	5	0.960683
ENSG00000263126	AC040162.3	MS	0.349965	0.726365	0.00306779	0.0941018	9	11	0.960683
ENSG00000149925	ALDOA	MS	-0.34988	0.726428	0.00156465	0.229725	4	4	0.960683
ENSG00000261924	AC127496.1	MS	-0.349877	0.726431	0.181546	2.85171e-43	29	29	0.960683
ENSG00000257176	AC009318.1	MS	0.349874	0.726434	0.189301	4.82056e-45	12	12	0.960683
ENSG00000253805	AC245164.1	MS	0.349872	0.726435	0.00290396	0.102209	58	58	0.960683
ENSG00000163950	SLBP	MS	0.349794	0.726493	0.00500796	0.032365	13	13	0.960683
ENSG00000158863	FAM160B2	MS	-0.349757	0.726521	5.34839e-05	0.825914	6	6	0.960683
ENSG00000229770	AL022337.1	MS	0.349385	0.7268	0.00376281	0.0636811	1	1	0.960738
ENSG00000171295	ZNF440	MS	0.349082	0.727028	0.0256771	9.67397e-07	9	11	0.960738
ENSG00000163382	NAXE	MS	-0.348869	0.727188	0.49367	2.87861e-154	21	24	0.960738
ENSG00000122642	FKBP9	MS	-0.348788	0.727248	0.158238	1.42171e-37	14	14	0.960738
ENSG00000204381	LAYN	MS	-0.348758	0.727271	0.316107	1.32973e-82	15	16	0.960738
ENSG00000107551	RASSF4	MS	-0.348738	0.727286	0.101441	1.84635e-23	58	64	0.960738
ENSG00000151474	FRMD4A	MS	0.348738	0.727286	0.033811	1.98709e-08	10	10	0.960738
ENSG00000260760	PWRN3	MS	0.348637	0.727362	0.210744	5.42855e-51	146	172	0.960738
ENSG00000155463	OXA1L	MS	0.348611	0.727382	0.0400292	8.77812e-10	28	28	0.960738
ENSG00000012660	ELOVL5	MS	0.348537	0.727437	0.134975	1.93194e-31	17	17	0.960738
ENSG00000237943	PRKCQ-AS1	MS	-0.348508	0.727459	0.123559	1.34765e-28	13	14	0.960738
ENSG00000180332	KCTD4	MS	0.348494	0.727469	0.0147692	0.000206032	19	21	0.960738
ENSG00000147586	MRPS28	MS	-0.348449	0.727503	0.0006722	0.433619	4	4	0.960738
ENSG00000230084	AC006059.1	MS	0.348436	0.727513	0.0275472	4.04902e-07	10	11	0.960738
ENSG00000075188	NUP37	MS	0.348428	0.727518	0.011334	0.00121016	5	5	0.960738
ENSG00000203852	HIST2H3A	MS	-0.348359	0.72757	0.00448678	0.0427554	4	4	0.960738
ENSG00000095203	EPB41L4B	MS	0.348335	0.727588	2.06395e-05	0.891341	8	8	0.960738
ENSG00000160539	PLPP7	MS	-0.348294	0.727619	0.0240834	2.30467e-06	11	11	0.960738
ENSG00000204965	PCDHA5	MS	-0.34829	0.727622	0.00196889	0.179494	23	23	0.960738
ENSG00000119844	AFTPH	MS	0.348122	0.727748	0.0543097	6.75883e-13	7	7	0.960738
ENSG00000131507	NDFIP1	MS	0.348082	0.727778	0.00366113	0.0657427	13	14	0.960738
ENSG00000124201	ZNFX1	MS	0.348038	0.727812	0.0389674	1.39044e-09	40	42	0.960738
ENSG00000169403	PTAFR	MS	0.348009	0.727834	0.00270651	0.115395	8	10	0.960738
ENSG00000081307	UBA5	MS	-0.347946	0.727881	0.0336569	2.04583e-08	9	9	0.960738
ENSG00000272325	NUDT3	MS	-0.347681	0.728079	0.0160212	0.000114483	7	9	0.960738
ENSG00000017427	IGF1	MS	-0.347654	0.7281	3.31147e-05	0.861201	1	1	0.960738
ENSG00000090615	GOLGA3	MS	-0.347602	0.728139	0.0703905	1.92608e-16	62	77	0.960738
ENSG00000078246	TULP3	MS	-0.347585	0.728152	0.342489	5.02932e-91	32	32	0.960738
ENSG00000267213	AC007773.1	MS	0.347438	0.728262	0.0199334	1.76608e-05	19	21	0.960738
ENSG00000141458	NPC1	MS	-0.347414	0.72828	0.163499	1.16951e-38	15	17	0.960738
ENSG00000138621	PPCDC	MS	0.347366	0.728317	0.0638299	5.64439e-15	9	10	0.960738
ENSG00000147364	FBXO25	MS	0.347309	0.728359	0.0722129	7.4939e-17	29	34	0.960738
ENSG00000229618	AC011287.1	MS	-0.347308	0.72836	0.0250698	1.46379e-06	17	17	0.960738
ENSG00000126215	XRCC3	MS	0.34729	0.728374	0.0078669	0.00716513	11	12	0.960738
ENSG00000165795	NDRG2	MS	0.347172	0.728462	0.0167243	8.13116e-05	4	5	0.960738
ENSG00000185219	ZNF445	MS	-0.347153	0.728476	0.113923	7.2535e-27	42	45	0.960738
ENSG00000159147	DONSON	MS	0.347118	0.728502	0.000264382	0.623529	10	11	0.960738
ENSG00000268707	AL158151.4	MS	0.347041	0.72856	0.144666	9.62818e-34	37	40	0.960738
ENSG00000228889	UBAC2-AS1	MS	-0.346988	0.7286	3.15028e-06	0.957299	1	1	0.960738
ENSG00000146005	PSD2	MS	-0.346892	0.728673	0.0169091	6.905e-05	9	9	0.960738
ENSG00000225300	AL591623.1	MS	0.346768	0.728766	0.036545	4.16006e-09	10	13	0.960738
ENSG00000105778	AVL9	MS	0.346748	0.72878	0.0125799	0.000645455	6	6	0.960738
ENSG00000245498	AP000866.1	MS	0.346639	0.728863	0.362492	2.32363e-98	10	11	0.960738
ENSG00000255224	AC109322.1	MS	0.346593	0.728897	0.0150202	0.000189377	7	8	0.960738
ENSG00000243742	RPLP0P2	MS	-0.346528	0.728946	0.000139895	0.719847	4	4	0.960738
ENSG00000159086	PAXBP1	MS	-0.34652	0.728952	0.00352375	0.0729721	21	24	0.960738
ENSG00000118181	RPS25	MS	-0.346494	0.728971	0.103361	5.95058e-24	17	19	0.960738
ENSG00000226342	NMD3P1	MS	-0.346345	0.729083	0.018899	2.93166e-05	29	35	0.960817
ENSG00000018236	CNTN1	MS	0.34618	0.729207	5.20836e-06	0.949581	4	4	0.960913
ENSG00000203666	EFCAB2	MS	-0.34587	0.729441	0.595233	9.09627e-212	77	82	0.961153
ENSG00000150753	CCT5	MS	0.345791	0.7295	0.000330724	0.582787	1	1	0.961164
ENSG00000090861	AARS	MS	-0.345526	0.729699	0.0243428	2.01338e-06	5	6	0.961223
ENSG00000262119	AL079343.1	MS	0.345354	0.729828	0.00956608	0.00305579	4	4	0.961223
ENSG00000267422	AC016582.2	MS	-0.345267	0.729894	0.0176206	5.31074e-05	12	12	0.961223
ENSG00000127366	TAS2R5	MS	0.345055	0.730053	0.129648	5.30802e-30	23	24	0.961223
ENSG00000153048	CARHSP1	MS	0.345046	0.73006	0.112362	6.89281e-26	68	77	0.961223
ENSG00000261338	AC021016.2	MS	-0.344929	0.730148	0.682269	6.61806e-279	15	16	0.961223
ENSG00000234324	AC005517.2	MS	0.344817	0.730232	0.000135982	0.723697	2	2	0.961223
ENSG00000026025	VIM	MS	-0.34481	0.730237	0.0844308	1.25672e-19	51	53	0.961223
ENSG00000180867	PDIA3P1	MS	-0.344797	0.730247	0.105464	2.16675e-24	13	21	0.961223
ENSG00000188761	BCL2L15	MS	-0.344783	0.730257	0.0236834	2.57527e-06	40	44	0.961223
ENSG00000271643	AC112220.4	MS	0.344745	0.730286	0.305441	8.78468e-79	26	27	0.961223
ENSG00000186479	RGS7BP	MS	-0.34474	0.73029	0.000157841	0.704404	23	26	0.961223
ENSG00000119782	FKBP1B	MS	0.344724	0.730302	0.00101009	0.337095	22	23	0.961223
ENSG00000240207	AC080013.1	MS	-0.344687	0.73033	0.552216	4.31644e-185	41	46	0.961223
ENSG00000250137	AC093607.1	MS	0.344568	0.730419	0.00016946	0.694422	50	52	0.961223
ENSG00000172728	FUT10	MS	-0.344545	0.730436	0.15426	5.2205e-36	41	43	0.961223
ENSG00000064490	RFXANK	MS	-0.344545	0.730436	0.0463702	3.99233e-11	38	41	0.961223
ENSG00000139278	GLIPR1	MS	-0.344504	0.730468	0.110877	9.36113e-26	15	16	0.961223
ENSG00000258418	AL352977.1	MS	-0.344321	0.730605	0.0123486	0.000764363	20	20	0.961252
ENSG00000197070	ARRDC1	MS	-0.344239	0.730666	0.000815283	0.389136	19	25	0.961252
ENSG00000152932	RAB3C	MS	0.344201	0.730695	0.0575619	1.17745e-13	19	19	0.961252
ENSG00000169442	CD52	MS	-0.344175	0.730714	0.147935	1.152e-34	20	20	0.961252
ENSG00000267166	AC007993.1	MS	-0.344021	0.730831	0.146235	2.85392e-34	20	21	0.961252
ENSG00000140807	NKD1	MS	0.34395	0.730884	0.00147017	0.246774	36	38	0.961252
ENSG00000273113	AC133528.1	MS	-0.343867	0.730946	1.22812e-06	0.973337	43	58	0.961252
ENSG00000244558	KCNK15-AS1	MS	-0.343754	0.731031	0.0805013	1.06901e-18	19	20	0.961252
ENSG00000100249	C22orf31	MS	0.34375	0.731034	0.0159891	0.000119013	9	9	0.961252
ENSG00000163138	PACRGL	MS	0.343685	0.731083	0.342171	1.91591e-91	19	19	0.961252
ENSG00000169981	ZNF35	MS	0.343678	0.731089	1.51333e-05	0.907062	16	17	0.961252
ENSG00000138658	ZGRF1	MS	0.34355	0.731185	0.335361	6.20135e-89	49	52	0.961252
ENSG00000074527	NTN4	MS	-0.343547	0.731187	0.35805	2.44202e-97	59	61	0.961252
ENSG00000107679	PLEKHA1	MS	0.343519	0.731208	0.000360755	0.566083	10	10	0.961252
ENSG00000224745	AC063965.1	MS	0.343415	0.731286	0.00316962	0.0880915	5	6	0.961288
ENSG00000224675	AC009227.1	MS	0.34314	0.731493	0.0267264	6.47215e-07	8	8	0.961434
ENSG00000242412	DBIL5P2	MS	-0.343131	0.7315	1.82165e-05	0.897819	1	1	0.961434
ENSG00000186976	EFCAB6	MS	-0.342889	0.731682	0.275747	9.63853e-70	33	34	0.961514
ENSG00000229980	TOB1-AS1	MS	-0.342833	0.731724	0.16422	8.50923e-39	23	24	0.961514
ENSG00000170903	MSANTD4	MS	0.342741	0.731793	0.0686318	5.09709e-16	47	50	0.961514
ENSG00000152683	SLC30A6	MS	0.342648	0.731863	0.0256427	1.08605e-06	41	45	0.961514
ENSG00000261578	AP003119.3	MS	0.342515	0.731963	0.00405374	0.0542802	25	27	0.961514
ENSG00000259924	AC011939.1	MS	-0.342509	0.731968	2.71229e-05	0.87537	3	4	0.961514
ENSG00000070601	FRMPD1	MS	-0.342452	0.732011	0.0245037	1.91055e-06	7	8	0.961514
ENSG00000239213	NCK1-AS1	MS	0.342434	0.732025	0.110651	1.16365e-25	33	38	0.961514
ENSG00000117632	STMN1	MS	-0.342378	0.732067	0.00670486	0.0132535	16	16	0.961514
ENSG00000212128	TAS2R13	MS	-0.342347	0.732089	0.00187053	0.186521	5	5	0.961514
ENSG00000166851	PLK1	MS	-0.342254	0.732159	0.0065278	0.0144649	22	22	0.961514
ENSG00000196109	ZNF676	MS	0.342231	0.732177	0.114732	1.86021e-26	102	117	0.961514
ENSG00000134030	CTIF	MS	-0.342163	0.732228	0.0406572	5.9806e-10	80	81	0.961515
ENSG00000143545	RAB13	MS	-0.341936	0.732399	7.97023e-05	0.787303	12	12	0.961671
ENSG00000204967	PCDHA4	MS	-0.341863	0.732454	0.0275501	3.5219e-07	11	12	0.961676
ENSG00000268129	AC026304.1	MS	-0.341741	0.732546	0.0279782	3.40166e-07	8	9	0.961689
ENSG00000237649	KIFC1	MS	0.341713	0.732567	0.000466649	0.514276	22	24	0.961689
ENSG00000149599	DUSP15	MS	-0.341583	0.732665	0.00024718	0.631104	32	39	0.961692
ENSG00000270866	AC067773.1	MS	0.341575	0.732671	0.00589263	0.0201254	26	27	0.961692
ENSG00000165097	KDM1B	MS	0.341489	0.732735	0.116738	2.84338e-27	9	10	0.961709
ENSG00000132623	ANKEF1	MS	-0.341379	0.732818	0.0534641	1.04587e-12	37	38	0.961739
ENSG00000124541	RRP36	MS	-0.341322	0.732861	0.0198281	1.63821e-05	26	26	0.961739
ENSG00000168702	LRP1B	MS	0.341146	0.732994	0.0622789	1.19353e-14	96	97	0.961846
ENSG00000152465	NMT2	MS	0.340841	0.733223	0.058218	1.04305e-13	31	33	0.962071
ENSG00000230316	FEZF1-AS1	MS	-0.340782	0.733268	0.0945402	6.3145e-22	7	7	0.962071
ENSG00000232777	MRPL51P2	MS	-0.340697	0.733332	0.00197085	0.179532	11	14	0.962087
ENSG00000251079	BMS1P2	MS	-0.3406	0.733405	0.0250963	1.18025e-06	13	14	0.962096
ENSG00000260835	AC007223.1	MS	0.340371	0.733577	4.04481e-07	0.985173	2	2	0.962096
ENSG00000231924	PSG1	MS	-0.340236	0.733679	0.0200796	1.59668e-05	2	2	0.962096
ENSG00000239827	SUGT1P3	MS	-0.340208	0.7337	3.18651e-05	0.86505	1	1	0.962096
ENSG00000178163	ZNF518B	MS	0.340082	0.733795	0.000835437	0.382083	19	20	0.962096
ENSG00000162494	LRRC38	MS	0.340081	0.733795	0.0113214	0.00117153	17	17	0.962096
ENSG00000159399	HK2	MS	-0.340035	0.73383	2.79259e-06	0.959915	13	15	0.962096
ENSG00000011143	MKS1	MS	0.339992	0.733863	0.0263868	7.43119e-07	25	25	0.962096
ENSG00000154319	FAM167A	MS	0.339965	0.733883	0.127116	1.04057e-29	34	36	0.962096
ENSG00000224183	SDHDP6	MS	0.33994	0.733902	0.197244	3.80934e-47	6	6	0.962096
ENSG00000183576	SETD3	MS	0.339832	0.733983	0.000127165	0.734157	8	8	0.962096
ENSG00000250326	AC104596.1	MS	-0.339827	0.733987	0.000303425	0.599026	6	10	0.962096
ENSG00000184227	ACOT1	MS	-0.33961	0.734151	0.561338	2.16207e-190	73	77	0.962096
ENSG00000271122	AC018647.2	MS	-0.339562	0.734186	0.110699	1.32371e-25	27	31	0.962096
ENSG00000259609	AC027807.1	MS	-0.339544	0.7342	4.99055e-05	0.829883	1	1	0.962096
ENSG00000244405	ETV5	MS	-0.339517	0.734221	0.000378962	0.553956	9	9	0.962096
ENSG00000259319	AF111167.2	MS	0.339447	0.734273	0.128849	5.39458e-30	10	10	0.962096
ENSG00000267512	AC011446.1	MS	-0.339361	0.734338	0.0156897	0.000134447	9	10	0.962096
ENSG00000165972	CCDC38	MS	0.339347	0.734348	0.0198064	1.78385e-05	12	12	0.962096
ENSG00000272414	FAM47E-STBD1	MS	-0.339325	0.734365	0.0257198	7.77855e-07	26	28	0.962096
ENSG00000104671	DCTN6	MS	0.339164	0.734486	0.0372052	2.84342e-09	35	37	0.962187
ENSG00000205502	C2CD4B	MS	0.33888	0.7347	0.00828386	0.00586452	1	2	0.962401
ENSG00000224215	AL606469.1	MS	-0.338769	0.734784	0.0623694	1.14189e-14	33	42	0.962443
ENSG00000250156	LINC02060	MS	0.338639	0.734882	0.0272525	3.47217e-07	9	9	0.962504
ENSG00000141469	SLC14A1	MS	-0.338488	0.734995	0.143376	1.22966e-33	52	56	0.962585
ENSG00000242612	DECR2	MS	-0.33837	0.735085	0.151998	1.2292e-35	42	49	0.962635
ENSG00000258134	AC016954.1	MS	0.338218	0.735199	0.0026025	0.121898	43	45	0.962718
ENSG00000144191	CNGA3	MS	-0.338104	0.735285	0.0246841	1.74911e-06	32	33	0.962763
ENSG00000241644	INMT	MS	-0.337973	0.735383	0.0215174	8.03201e-06	9	10	0.962788
ENSG00000230658	KLHL7-AS1	MS	0.337942	0.735407	0.56187	2.53551e-190	37	39	0.962788
ENSG00000103769	RAB11A	MS	-0.337749	0.735552	2.34645e-05	0.8838	12	15	0.962838
ENSG00000107771	CCSER2	MS	0.337594	0.735669	0.147451	2.74375e-34	92	96	0.962838
ENSG00000077458	FAM76B	MS	0.337566	0.735691	0.0580983	1.05156e-13	16	16	0.962838
ENSG00000257890	AC011595.3	MS	-0.337535	0.735714	0.161261	9.17491e-38	33	35	0.962838
ENSG00000250568	AC098591.2	MS	-0.337526	0.735721	1.11486e-06	0.97459	2	2	0.962838
ENSG00000126870	WDR60	MS	-0.337483	0.735753	0.271935	9.45784e-69	24	25	0.962838
ENSG00000237892	KLF7-IT1	MS	-0.337352	0.735851	3.13051e-05	0.865933	7	7	0.962879
ENSG00000137076	TLN1	MS	0.337298	0.735892	0.00457659	0.040759	15	16	0.962879
ENSG00000227632	AC018804.1	MS	0.337186	0.735977	0.0160582	0.000116715	33	49	0.962879
ENSG00000104885	DOT1L	MS	-0.33715	0.736004	0.0401917	7.84896e-10	24	27	0.962879
ENSG00000107874	CUEDC2	MS	-0.3371	0.736042	0.0286232	2.31904e-07	6	6	0.962879
ENSG00000125551	PLGLB2	MS	0.336953	0.736152	0.25579	1.03776e-63	16	21	0.962957
ENSG00000268189	AC005785.1	MS	-0.336757	0.7363	0.000305706	0.597452	1	1	0.963044
ENSG00000176340	COX8A	MS	-0.336568	0.736443	0.0379724	2.34586e-09	15	17	0.963044
ENSG00000250280	AC026124.1	MS	0.336557	0.736451	0.000598432	0.460535	11	16	0.963044
ENSG00000120008	WDR11	MS	0.336548	0.736457	0.382002	4.78182e-106	50	52	0.963044
ENSG00000250131	AC078881.1	MS	0.336524	0.736476	0.0752376	6.16005e-18	43	47	0.963044
ENSG00000141971	MVB12A	MS	0.336431	0.736546	0.111632	6.1955e-26	15	16	0.963069
ENSG00000227986	TRIM60P18	MS	0.336259	0.736676	0.003518	0.0724228	10	11	0.963127
ENSG00000143324	XPR1	MS	-0.336132	0.736771	0.014343	0.00027039	7	7	0.963127
ENSG00000099977	DDT	MS	-0.336122	0.736779	0.448954	3.65347e-133	30	35	0.963127
ENSG00000234418	AC015983.2	MS	-0.336099	0.736796	8.44925e-07	0.975655	19	19	0.963127
ENSG00000223529	EEF1A1P8	MS	-0.335998	0.736873	0.000848924	0.378427	9	10	0.96316
ENSG00000100325	ASCC2	MS	0.335615	0.737161	0.0366775	4.15604e-09	13	13	0.963337
ENSG00000106066	CPVL	MS	-0.335607	0.737167	0.306698	1.09112e-79	59	59	0.963337
ENSG00000117676	RPS6KA1	MS	-0.335559	0.737204	0.0014428	0.251386	25	27	0.963337
ENSG00000229756	RPL31P20	MS	0.335491	0.737255	0.00289587	0.103669	10	13	0.963337
ENSG00000162670	BRINP3	MS	0.335478	0.737265	0.000910834	0.360517	47	53	0.963337
ENSG00000100147	CCDC134	MS	0.335386	0.737334	0.00555286	0.0243178	10	10	0.96336
ENSG00000253971	CDC42P3	MS	-0.335118	0.737536	0.00327682	0.0823513	3	3	0.963478
ENSG00000256268	LINC02454	MS	-0.335092	0.737555	0.00681037	0.0124649	14	15	0.963478
ENSG00000126458	RRAS	MS	0.335062	0.737579	0.00606708	0.018543	6	8	0.963478
ENSG00000257335	MGAM	MS	0.334968	0.737649	0.255326	2.31855e-63	27	29	0.963482
ENSG00000132465	JCHAIN	MS	-0.334826	0.737756	0.00176512	0.20391	5	6	0.963482
ENSG00000259881	AC092384.2	MS	-0.334771	0.737798	0.000345702	0.572518	13	15	0.963482
ENSG00000108602	ALDH3A1	MS	0.334699	0.737852	0.0016339	0.2217	15	15	0.963482
ENSG00000069696	DRD4	MS	-0.334671	0.737874	0.0260493	8.28841e-07	5	5	0.963482
ENSG00000060709	RIMBP2	MS	-0.334446	0.738043	0.000890721	0.367505	12	13	0.963482
ENSG00000007376	RPUSD1	MS	0.334289	0.738161	0.000767381	0.402807	23	24	0.963482
ENSG00000269896	AL513477.1	MS	-0.334244	0.738195	0.153627	4.70962e-36	15	16	0.963482
ENSG00000146842	TMEM209	MS	0.334237	0.738201	0.12673	4.26326e-30	21	22	0.963482
ENSG00000176723	ZNF843	MS	0.334206	0.738224	0.00757885	0.00810784	4	4	0.963482
ENSG00000138135	CH25H	MS	-0.334105	0.738301	0.031287	6.60344e-08	14	14	0.963482
ENSG00000235106	LINC00094	MS	0.334026	0.73836	0.131591	8.14426e-31	37	39	0.963482
ENSG00000148400	NOTCH1	MS	-0.333837	0.738502	0.00356383	0.0702515	9	10	0.963482
ENSG00000138678	GPAT3	MS	0.333819	0.738516	0.000532098	0.486118	15	17	0.963482
ENSG00000263335	AF001548.2	MS	-0.333811	0.738522	0.236351	9.68543e-58	8	8	0.963482
ENSG00000081177	EXD2	MS	-0.333758	0.738562	4.21248e-05	0.844404	8	8	0.963482
ENSG00000135002	RFK	MS	0.333712	0.738597	0.0294184	1.67528e-07	16	16	0.963482
ENSG00000218510	LINC00339	MS	0.333623	0.738664	0.706635	3.43202e-301	26	26	0.963482
ENSG00000168350	DEGS2	MS	0.333556	0.738714	0.044621	9.79748e-11	6	6	0.963482
ENSG00000176490	DIRAS1	MS	-0.333493	0.738762	0.00171037	0.209578	47	51	0.963482
ENSG00000080819	CPOX	MS	-0.33343	0.73881	0.0158578	0.000125588	22	24	0.963482
ENSG00000116266	STXBP3	MS	-0.333428	0.738811	0.0121555	0.000825207	14	18	0.963482
ENSG00000234106	AP004242.1	MS	-0.333178	0.739	0.000146798	0.714429	1	3	0.963482
ENSG00000138080	EMILIN1	MS	-0.333164	0.739011	8.98911e-05	0.774707	8	9	0.963482
ENSG00000258745	AL358334.3	MS	0.333045	0.7391	9.43946e-05	0.76928	1	1	0.963482
ENSG00000138594	TMOD3	MS	0.333035	0.739108	0.0412028	4.12788e-10	12	12	0.963482
ENSG00000159128	IFNGR2	MS	0.332964	0.739161	0.00147264	0.246721	17	17	0.963482
ENSG00000213830	CFL1P5	MS	-0.332634	0.73941	0.000233761	0.643995	21	24	0.963482
ENSG00000137944	KYAT3	MS	-0.332533	0.739487	0.754114	0	48	53	0.963482
ENSG00000123136	DDX39A	MS	-0.332519	0.739497	0.00332625	0.0809501	5	5	0.963482
ENSG00000170037	CNTROB	MS	0.33249	0.739519	0.124503	4.34094e-29	43	45	0.963482
ENSG00000261543	AC010931.3	MS	-0.332472	0.739533	0.144116	1.12347e-33	18	18	0.963482
ENSG00000146001	PCDHB18P	MS	-0.332446	0.739552	0.00971967	0.00276382	73	75	0.963482
ENSG00000253839	AC013546.1	MS	-0.332425	0.739568	0.0228894	4.03135e-06	20	20	0.963482
ENSG00000205710	C17orf107	MS	-0.332409	0.73958	0.0778871	4.4879e-18	27	28	0.963482
ENSG00000144550	CPNE9	MS	-0.332403	0.739585	5.00541e-07	0.98297	19	21	0.963482
ENSG00000213297	ZNF625-ZNF20	MS	0.332398	0.739589	0.000192929	0.673372	3	4	0.963482
ENSG00000225193	AC091167.1	MS	-0.332311	0.739654	0.0113504	0.00123245	5	5	0.963482
ENSG00000153391	INO80C	MS	0.332244	0.739705	0.00717985	0.0103362	4	4	0.963482
ENSG00000073169	SELENOO	MS	0.3322	0.739738	0.033112	2.55877e-08	21	28	0.963482
ENSG00000166927	MS4A7	MS	-0.332162	0.739767	0.0491173	9.22983e-12	35	42	0.963482
ENSG00000139173	TMEM117	MS	0.33216	0.739769	0.0244373	1.87477e-06	7	8	0.963482
ENSG00000230453	ANKRD18B	MS	0.33213	0.739791	0.348281	1.73728e-93	58	63	0.963482
ENSG00000109758	HGFAC	MS	0.331888	0.739974	0.0710873	1.24825e-16	29	33	0.963652
ENSG00000261220	AC103706.1	MS	-0.331721	0.7401	0.00148995	0.243579	1	1	0.96375
ENSG00000088876	ZNF343	MS	-0.331543	0.740235	0.0915073	3.64445e-21	8	8	0.963835
ENSG00000088205	DDX18	MS	0.331498	0.740269	0.164623	9.51259e-39	40	40	0.963835
ENSG00000159164	SV2A	MS	0.3312	0.740494	0.0416744	3.8607e-10	6	10	0.963926
ENSG00000143970	ASXL2	MS	0.331119	0.740555	0.00428633	0.0479594	6	7	0.963926
ENSG00000249242	TMEM150C	MS	0.331072	0.74059	0.0871689	3.93637e-20	64	71	0.963926
ENSG00000164175	SLC45A2	MS	-0.330999	0.740646	0.000441393	0.522991	13	14	0.963926
ENSG00000229023	AC067945.1	MS	-0.330979	0.74066	0.00144608	0.249348	23	26	0.963926
ENSG00000096996	IL12RB1	MS	0.330735	0.740845	0.105017	2.61713e-24	32	33	0.963926
ENSG00000142530	FAM71E1	MS	-0.330694	0.740876	0.00329006	0.0812876	7	7	0.963926
ENSG00000166855	CLPX	MS	0.330583	0.740959	0.000305073	0.597207	4	7	0.963926
ENSG00000198171	DDRGK1	MS	0.330552	0.740983	0.0610497	2.22886e-14	12	12	0.963926
ENSG00000272836	AL022328.1	MS	0.330529	0.741	0.000260757	0.62505	1	1	0.963926
ENSG00000236197	AC002429.2	MS	0.330517	0.741009	0	1	27	30	0.963926
ENSG00000110799	VWF	MS	0.33011	0.741317	0.00951187	0.00313818	11	11	0.963926
ENSG00000149182	ARFGAP2	MS	0.330072	0.741346	0.0216878	7.34128e-06	8	11	0.963926
ENSG00000137038	DMAC1	MS	-0.330056	0.741357	0.0281554	3.07318e-07	29	34	0.963926
ENSG00000260685	AC027104.1	MS	-0.330023	0.741382	0.0527883	1.50599e-12	7	7	0.963926
ENSG00000170442	KRT86	MS	-0.33	0.7414	0.00192751	0.184411	1	1	0.963926
ENSG00000229921	KIF25-AS1	MS	-0.329916	0.741464	0.34643	1.05624e-92	64	72	0.963926
ENSG00000255556	AC087203.2	MS	-0.329882	0.741489	0.217801	5.82431e-53	47	52	0.963926
ENSG00000171067	C11orf24	MS	0.32987	0.741498	0.126777	1.02399e-29	10	12	0.963926
ENSG00000215859	PDZK1P1	MS	0.329784	0.741563	0.0234762	3.0079e-06	36	45	0.963926
ENSG00000241269	AC093620.1	MS	0.329716	0.741615	1.88748e-05	0.895675	5	5	0.963926
ENSG00000161681	SHANK1	MS	-0.3297	0.741626	0.00101851	0.335437	13	13	0.963926
ENSG00000240591	AL096701.3	MS	0.329697	0.741629	0.000486772	0.50437	13	13	0.963926
ENSG00000161682	FAM171A2	MS	0.329694	0.741631	0.00287012	0.105645	7	7	0.963926
ENSG00000163681	SLMAP	MS	-0.329621	0.741687	0.0127149	0.000612822	31	35	0.963926
ENSG00000257557	PPP1R12A-AS1	MS	0.329587	0.741712	0.00354092	0.072247	13	13	0.963926
ENSG00000095951	HIVEP1	MS	-0.329487	0.741788	0.0401499	6.54037e-10	15	18	0.963926
ENSG00000109854	HTATIP2	MS	0.329477	0.741795	0.245989	5.3381e-61	20	20	0.963926
ENSG00000143196	DPT	MS	0.329314	0.741918	0.000633203	0.446295	14	14	0.963926
ENSG00000161551	ZNF577	MS	0.329251	0.741966	0.451575	6.65583e-134	50	53	0.963926
ENSG00000233558	AL050331.1	MS	0.329074	0.7421	0.0219463	5.93286e-06	1	1	0.963926
ENSG00000132676	DAP3	MS	0.329025	0.742136	0.00760221	0.00814576	25	28	0.963926
ENSG00000127463	EMC1	MS	0.328999	0.742156	0.378758	8.62861e-105	11	11	0.963926
ENSG00000109133	TMEM33	MS	0.328977	0.742173	0.0934634	8.25285e-22	25	27	0.963926
ENSG00000263720	AC023394.2	MS	0.328962	0.742185	0.00356149	0.0705871	15	16	0.963926
ENSG00000224490	TTC21B-AS1	MS	0.328956	0.742189	8.84925e-05	0.77679	3	3	0.963926
ENSG00000068878	PSME4	MS	-0.328766	0.742333	0.0977158	1.47849e-22	27	28	0.963971
ENSG00000170006	TMEM154	MS	0.328709	0.742376	0.000243461	0.635968	7	7	0.963971
ENSG00000265697	AC011824.3	MS	-0.328644	0.742425	0.0010928	0.31573	19	21	0.963971
ENSG00000110315	RNF141	MS	0.328638	0.74243	0.316073	7.12614e-83	40	44	0.963971
ENSG00000158805	ZNF276	MS	0.328474	0.742553	0.0175568	5.60335e-05	26	37	0.964064
ENSG00000272829	AC002470.1	MS	-0.327837	0.743035	0.00078169	0.398088	14	16	0.964289
ENSG00000095397	WHRN	MS	0.327804	0.74306	0.115051	2.41048e-27	69	74	0.964289
ENSG00000269996	RP11-343N15.5	MS	0.327796	0.743066	0.000891836	0.36683	3	3	0.964289
ENSG00000197919	IFNA1	MS	0.32776	0.743093	0.0199796	1.71383e-05	2	2	0.964289
ENSG00000170667	RASA4B	MS	0.327489	0.743298	0.118107	2.31523e-27	76	82	0.964289
ENSG00000124596	OARD1	MS	-0.327486	0.7433	0.000254898	0.624026	2	2	0.964289
ENSG00000235272	FAM103A2P	MS	0.327472	0.743311	0.000910031	0.362192	13	14	0.964289
ENSG00000143369	ECM1	MS	-0.327464	0.743317	0.0117493	0.00100203	21	28	0.964289
ENSG00000179082	C9orf106	MS	-0.32744	0.743335	0.00403291	0.0547967	3	3	0.964289
ENSG00000186188	FFAR4	MS	-0.327259	0.743472	0.0807057	1.24389e-18	36	40	0.964289
ENSG00000113658	SMAD5	MS	-0.327213	0.743507	0.0185437	3.31251e-05	6	6	0.964289
ENSG00000253468	AP003355.1	MS	0.327148	0.743556	0.000776102	0.39774	11	11	0.964289
ENSG00000147894	C9orf72	MS	-0.32707	0.743615	0.214251	4.5411e-52	17	17	0.964289
ENSG00000189091	SF3B3	MS	-0.32704	0.743638	0.104501	3.61668e-24	7	7	0.964289
ENSG00000107959	PITRM1	MS	0.326993	0.743673	0.459055	8.18808e-138	92	96	0.964289
ENSG00000179855	GIPC3	MS	0.326969	0.743692	0.0179472	4.53459e-05	8	8	0.964289
ENSG00000266489	AC007922.3	MS	-0.326886	0.743754	0.671767	6.20441e-267	40	46	0.964289
ENSG00000111341	MGP	MS	-0.326849	0.743782	0.00187199	0.190644	41	46	0.964289
ENSG00000273295	AP000350.6	MS	-0.32682	0.743804	0.616142	1.4634e-223	33	35	0.964289
ENSG00000105877	DNAH11	MS	0.326784	0.743831	0.126619	2.17506e-29	21	23	0.964289
ENSG00000105379	ETFB	MS	-0.326783	0.743832	0.00419817	0.0493604	38	40	0.964289
ENSG00000204961	PCDHA9	MS	0.32674	0.743864	0.469073	8.4046e-145	51	53	0.964289
ENSG00000225731	AP001627.1	MS	0.32668	0.74391	0.00280511	0.106089	2	2	0.964289
ENSG00000233221	AC133785.1	MS	0.326485	0.744058	0.0212467	8.82584e-06	11	12	0.964414
ENSG00000148600	CDHR1	MS	-0.326177	0.74429	0.644266	1.60525e-245	111	120	0.964426
ENSG00000099954	CECR2	MS	0.32606	0.744379	0.00656233	0.0140696	14	17	0.964426
ENSG00000175782	SLC35E3	MS	-0.325963	0.744452	0.00841352	0.00551565	4	4	0.964426
ENSG00000135048	TMEM2	MS	0.325926	0.74448	0.00384219	0.060893	13	14	0.964426
ENSG00000175093	SPSB4	MS	0.32584	0.744546	0.0252247	1.33716e-06	17	18	0.964426
ENSG00000144648	ACKR2	MS	0.325703	0.744649	0.016681	8.35013e-05	7	8	0.964426
ENSG00000234881	PIGFP2	MS	-0.325636	0.7447	0.00134338	0.26476	1	1	0.964426
ENSG00000167964	RAB26	MS	0.325504	0.7448	2.32143e-05	0.884262	1	1	0.964426
ENSG00000254028	AC083843.1	MS	-0.325361	0.744908	8.9991e-05	0.774429	28	30	0.964426
ENSG00000130844	ZNF331	MS	0.325339	0.744925	0.00579429	0.0203352	7	8	0.964426
ENSG00000154719	MRPL39	MS	0.325296	0.744957	0.165237	9.67458e-39	12	12	0.964426
ENSG00000074211	PPP2R2C	MS	0.325206	0.745025	0.250258	5.42577e-62	5	5	0.964426
ENSG00000174501	ANKRD36C	MS	-0.325192	0.745036	0.00435149	0.0457343	20	24	0.964426
ENSG00000156050	FAM161B	MS	0.325159	0.745061	0.0801317	1.61579e-18	24	25	0.964426
ENSG00000114166	KAT2B	MS	-0.325108	0.7451	0.082434	4.10392e-19	11	11	0.964426
ENSG00000239959	ENPP7P2	MS	-0.324979	0.745197	0.151165	5.4586e-36	20	31	0.964426
ENSG00000226828	AL591885.1	MS	-0.324892	0.745263	1.60299e-06	0.969381	4	5	0.964426
ENSG00000136279	DBNL	MS	-0.324809	0.745326	0.234043	2.28604e-57	42	46	0.964426
ENSG00000205702	CYP2D7	MS	0.32479	0.74534	0.0375838	2.84757e-09	24	33	0.964426
ENSG00000144233	AMMECR1L	MS	-0.324637	0.745456	0.000626743	0.449289	8	9	0.964426
ENSG00000241231	AC022294.1	MS	-0.324637	0.745456	0.524078	7.35859e-173	69	80	0.964426
ENSG00000231312	AC007388.1	MS	-0.324629	0.745462	0.192087	5.92313e-46	11	11	0.964426
ENSG00000253414	AC124067.2	MS	0.324626	0.745464	6.06035e-08	0.994047	39	44	0.964426
ENSG00000228252	COL6A4P2	MS	0.324605	0.74548	0.267438	2.47606e-67	12	19	0.964426
ENSG00000261490	AC005674.2	MS	0.324569	0.745508	0.0481647	1.50118e-11	13	13	0.964426
ENSG00000166333	ILK	MS	-0.32455	0.745521	0.0455708	4.53587e-11	4	4	0.964426
ENSG00000168393	DTYMK	MS	0.324359	0.745666	0.101257	1.31107e-23	17	21	0.964426
ENSG00000229127	AC007038.1	MS	-0.324347	0.745675	0.00164499	0.220802	23	29	0.964426
ENSG00000189419	SPATA41	MS	-0.324339	0.745682	0.0108223	0.00159129	60	65	0.964426
ENSG00000196357	ZNF565	MS	0.324305	0.745707	0.0557772	3.66544e-13	27	31	0.964426
ENSG00000272940	U62317.4	MS	-0.324282	0.745725	0.000481332	0.507814	6	7	0.964426
ENSG00000146281	PM20D2	MS	-0.324207	0.745781	0.0071132	0.010243	53	54	0.964426
ENSG00000162066	AMDHD2	MS	0.324165	0.745813	0.044112	1.17839e-10	7	8	0.964426
ENSG00000018607	ZNF806	MS	0.324105	0.745859	0.00224307	0.152389	3	5	0.964426
ENSG00000136240	KDELR2	MS	-0.324066	0.745888	0.0766719	5.26025e-18	19	19	0.964426
ENSG00000118407	FILIP1	MS	-0.323995	0.745942	0.0592415	5.11926e-14	26	31	0.964426
ENSG00000269633	AC017081.1	MS	-0.323938	0.745985	0.000785709	0.396555	21	23	0.964426
ENSG00000264575	LINC00526	MS	0.323889	0.746022	0.00125466	0.284516	39	41	0.964426
ENSG00000081026	MAGI3	MS	-0.323791	0.746096	0.0619166	1.36273e-14	25	28	0.964436
ENSG00000181830	SLC35C1	MS	0.323671	0.746187	0.0679128	6.57158e-16	33	37	0.964436
ENSG00000144619	CNTN4	MS	-0.323658	0.746197	0.0563597	2.75624e-13	35	40	0.964436
ENSG00000130635	COL5A1	MS	-0.323598	0.746242	0.0986817	4.94535e-23	17	19	0.964436
ENSG00000077238	IL4R	MS	0.323524	0.746299	0.0567713	1.66165e-13	68	71	0.964436
ENSG00000196700	ZNF512B	MS	0.32345	0.746354	0.00991128	0.00248788	8	8	0.964436
ENSG00000107833	NPM3	MS	0.323404	0.74639	0.0673918	6.76633e-16	16	16	0.964436
ENSG00000062282	DGAT2	MS	-0.323262	0.746497	0.0300942	1.1531e-07	5	5	0.964463
ENSG00000136869	TLR4	MS	-0.323095	0.746624	0.0512612	3.2178e-12	7	7	0.964463
ENSG00000169087	HSPBAP1	MS	0.32307	0.746642	0.17298	1.02156e-40	87	89	0.964463
ENSG00000259877	AC009113.1	MS	-0.323047	0.74666	0.160399	5.60949e-39	11	12	0.964463
ENSG00000272735	AC007881.3	MS	0.322972	0.746716	0.00283708	0.106462	10	11	0.964463
ENSG00000131015	ULBP2	MS	0.32293	0.746748	0.125575	3.21646e-29	44	48	0.964463
ENSG00000135624	CCT7	MS	0.3229	0.746771	0.0171572	6.73948e-05	7	7	0.964463
ENSG00000273476	AL133215.3	MS	0.322755	0.746881	9.65374e-05	0.767224	7	8	0.96448
ENSG00000213281	NRAS	MS	0.322746	0.746888	5.60888e-05	0.821143	2	2	0.96448
ENSG00000221882	OR3A2	MS	-0.322679	0.746938	0.0994015	7.14765e-23	36	37	0.96448
ENSG00000257433	AC004241.1	MS	0.322469	0.747098	0.135076	7.83149e-32	33	34	0.964592
ENSG00000011566	MAP4K3	MS	0.32238	0.747165	0.0071614	0.0102143	2	2	0.964592
ENSG00000157540	DYRK1A	MS	0.322257	0.747258	0.00625714	0.0163982	8	8	0.964592
ENSG00000187824	TMEM220	MS	0.322238	0.747272	0.429748	4.55445e-125	43	44	0.964592
ENSG00000213244	HIST2H3DP1	MS	0.322225	0.747283	0.0141075	0.000302716	32	36	0.964592
ENSG00000260228	AC009119.1	MS	-0.321691	0.747687	0.00822317	0.0059002	14	14	0.965
ENSG00000020129	NCDN	MS	-0.321672	0.747701	0.00974161	0.00273988	3	4	0.965
ENSG00000106355	LSM5	MS	0.32137	0.74793	0.109138	2.51763e-25	33	35	0.965229
ENSG00000243302	AC018638.4	MS	0.32121	0.748051	0.0425268	2.68782e-10	19	19	0.965266
ENSG00000272918	AC005070.3	MS	-0.321196	0.748062	0.022061	5.82134e-06	82	90	0.965266
ENSG00000035141	FAM136A	MS	-0.32107	0.748157	0.154706	1.75545e-36	25	31	0.965296
ENSG00000138769	CDKL2	MS	0.320864	0.748314	0.230305	1.65509e-56	28	31	0.965296
ENSG00000178105	DDX10	MS	-0.320746	0.748403	0.00170564	0.21161	22	27	0.965296
ENSG00000166501	PRKCB	MS	-0.320612	0.748504	0.142736	1.71252e-33	57	65	0.965296
ENSG00000187186	AL162231.1	MS	0.320591	0.748521	0.00769587	0.00795383	3	3	0.965296
ENSG00000167637	ZNF283	MS	0.32059	0.748521	0.0384603	1.70166e-09	24	26	0.965296
ENSG00000134531	EMP1	MS	-0.320556	0.748547	0.0239863	2.47026e-06	28	29	0.965296
ENSG00000177685	CRACR2B	MS	0.320547	0.748554	0.0124712	0.000721711	9	11	0.965296
ENSG00000227888	FAM66A	MS	-0.320464	0.748617	0.275551	5.94036e-70	46	49	0.965296
ENSG00000240057	AC078785.1	MS	-0.320327	0.748721	0.049282	7.88381e-12	12	13	0.965296
ENSG00000132155	RAF1	MS	0.320309	0.748734	0.0597667	4.08032e-14	7	7	0.965296
ENSG00000228775	WEE2-AS1	MS	-0.320303	0.748739	0.440288	1.04763e-128	34	34	0.965296
ENSG00000070950	RAD18	MS	0.320173	0.748837	0.0747882	2.54302e-17	20	20	0.965296
ENSG00000162836	ACP6	MS	0.320083	0.748906	0.598116	3.66576e-212	30	33	0.965296
ENSG00000204397	CARD16	MS	0.320074	0.748912	0.0231434	3.3858e-06	30	35	0.965296
ENSG00000245112	SMARCA5-AS1	MS	0.320005	0.748965	0.000164231	0.698783	6	6	0.965296
ENSG00000235920	AC073109.1	MS	-0.319967	0.748994	0.000201186	0.668454	22	23	0.965296
ENSG00000267886	AC074135.1	MS	0.319942	0.749012	0.000266263	0.621643	2	2	0.965296
ENSG00000187764	SEMA4D	MS	-0.319673	0.749216	0.189178	5.37415e-45	24	27	0.965358
ENSG00000175489	LRRC25	MS	0.319655	0.74923	0.0362499	5.65986e-09	16	16	0.965358
ENSG00000227948	AC003989.1	MS	0.319627	0.749251	2.0131e-05	0.891804	7	7	0.965358
ENSG00000164916	FOXK1	MS	0.319607	0.749266	0.000597976	0.458895	16	16	0.965358
ENSG00000206562	METTL6	MS	0.319335	0.749472	0.0653814	2.32126e-15	51	53	0.965552
ENSG00000134243	SORT1	MS	-0.319272	0.74952	0.000116883	0.744131	5	5	0.965552
ENSG00000163832	ELP6	MS	-0.31917	0.749598	0.0132995	0.000466772	22	26	0.965566
ENSG00000128294	TPST2	MS	0.318911	0.749794	0.0317011	5.47374e-08	32	32	0.965566
ENSG00000162620	LRRIQ3	MS	0.318838	0.749849	0.515094	7.30976e-164	17	18	0.965566
ENSG00000117877	CD3EAP	MS	-0.318781	0.749893	0.0949163	4.16777e-22	35	37	0.965566
ENSG00000132005	RFX1	MS	0.318741	0.749923	0.000105996	0.756554	7	7	0.965566
ENSG00000144847	IGSF11	MS	-0.31871	0.749947	0.0467489	3.21552e-11	12	12	0.965566
ENSG00000250989	AL390726.2	MS	-0.318702	0.749953	5.33063e-05	0.825602	18	19	0.965566
ENSG00000021488	SLC7A9	MS	-0.318567	0.750055	0.21387	2.37381e-52	59	62	0.965566
ENSG00000100664	EIF5	MS	-0.318561	0.750059	0.0734957	4.38607e-17	3	3	0.965566
ENSG00000181722	ZBTB20	MS	0.318549	0.750068	0.00245385	0.134441	15	16	0.965566
ENSG00000226055	PAICSP1	MS	-0.318454	0.75014	0.0145734	0.000245692	32	33	0.965566
ENSG00000198286	CARD11	MS	0.318444	0.750148	0.0375015	2.8251e-09	44	47	0.965566
ENSG00000214914	RPL23AP3	MS	0.318359	0.750212	0.0129692	0.000558926	48	49	0.965582
ENSG00000133612	AGAP3	MS	-0.318244	0.7503	0.000481074	0.506331	1	1	0.96559
ENSG00000181029	TRAPPC5	MS	-0.318215	0.750322	0.103326	8.21082e-24	26	27	0.96559
ENSG00000158683	PKD1L1	MS	-0.318013	0.750475	0.257914	2.83201e-64	54	56	0.965614
ENSG00000264546	AC008026.3	MS	0.317995	0.750489	0.000512445	0.494456	6	6	0.965614
ENSG00000184436	THAP7	MS	0.317987	0.750495	0.00203206	0.172698	2	3	0.965614
ENSG00000042493	CAPG	MS	-0.31787	0.750584	0.268408	3.87401e-67	58	62	0.96565
ENSG00000260872	RP11-680G24.5	MS	-0.317814	0.750626	0.186469	5.60778e-45	40	56	0.96565
ENSG00000132975	GPR12	MS	0.317734	0.750686	0.0730781	5.04166e-17	82	90	0.965661
ENSG00000261195	AC027130.1	MS	0.317331	0.750993	0.252068	2.83604e-63	19	19	0.965989
ENSG00000179051	RCC2	MS	0.317174	0.751112	0.00335258	0.0797626	10	10	0.966066
ENSG00000164252	AGGF1	MS	0.317116	0.751156	0.205078	3.31217e-49	16	16	0.966066
ENSG00000141994	DUS3L	MS	0.317023	0.751226	0.26896	4.25466e-68	23	24	0.966087
ENSG00000213988	ZNF90	MS	-0.316958	0.751275	0.000587627	0.464729	11	11	0.966087
ENSG00000122483	CCDC18	MS	0.316793	0.751401	0.0658574	1.46165e-15	24	25	0.966106
ENSG00000183785	TUBA8	MS	-0.316739	0.751442	0.0897551	9.45288e-21	16	17	0.966106
ENSG00000137868	STRA6	MS	0.316735	0.751445	0.0298162	1.19422e-07	54	60	0.966106
ENSG00000248587	GDNF-AS1	MS	-0.316646	0.751512	0.0499457	5.61301e-12	42	52	0.966127
ENSG00000166794	PPIB	MS	0.316514	0.751612	0.000426833	0.531892	2	2	0.966189
ENSG00000050426	LETMD1	MS	-0.316341	0.751744	0.124536	5.54346e-29	29	32	0.966292
ENSG00000126603	GLIS2	MS	0.316063	0.751955	0.00190907	0.184813	18	20	0.966409
ENSG00000108306	FBXL20	MS	-0.315921	0.752063	0.00951971	0.0030364	19	22	0.966409
ENSG00000213293	AC012618.1	MS	-0.315899	0.752079	0.00291652	0.102502	20	27	0.966409
ENSG00000203727	SAMD5	MS	0.315825	0.752136	0.089211	7.88937e-21	111	115	0.966409
ENSG00000213920	MDP1	MS	0.31582	0.752139	0.12564	2.98292e-29	11	12	0.966409
ENSG00000148606	POLR3A	MS	-0.315705	0.752226	0.0390832	1.2865e-09	15	17	0.966409
ENSG00000225163	LINC00618	MS	0.315635	0.75228	0.0056183	0.0234631	21	22	0.966409
ENSG00000101363	MANBAL	MS	-0.315627	0.752286	0.0662053	1.19387e-15	15	15	0.966409
ENSG00000167968	DNASE1L2	MS	-0.31561	0.752298	5.13306e-05	0.828817	3	4	0.966409
ENSG00000250486	FAM218A	MS	-0.315501	0.752381	0.184359	9.55831e-44	31	32	0.966416
ENSG00000179841	AKAP5	MS	0.31541	0.75245	0.0278945	3.226e-07	10	10	0.966416
ENSG00000166135	HIF1AN	MS	-0.315399	0.752459	0.056847	2.06611e-13	38	41	0.966416
ENSG00000137274	BPHL	MS	0.315194	0.752614	0.260768	9.5463e-66	12	12	0.966525
ENSG00000250770	AC005865.2	MS	-0.315106	0.752681	0.062536	9.86716e-15	62	64	0.966525
ENSG00000205275	CSPG4P9	MS	-0.315083	0.752698	0.000451129	0.521398	8	8	0.966525
ENSG00000225572	DOCK4-AS1	MS	-0.314656	0.753023	0.000382524	0.55395	7	9	0.966726
ENSG00000229668	AL133384.1	MS	0.314632	0.753041	0.000465474	0.511337	6	7	0.966726
ENSG00000109736	MFSD10	MS	0.314616	0.753054	0.00204903	0.17119	10	13	0.966726
ENSG00000255389	Z97989.1	MS	-0.314605	0.753061	0.621927	4.29725e-232	45	48	0.966726
ENSG00000136026	CKAP4	MS	-0.314528	0.75312	0.027677	3.84465e-07	7	7	0.966735
ENSG00000176049	JAKMIP2	MS	-0.314414	0.753207	0.011257	0.00125189	31	33	0.966781
ENSG00000235021	AL591848.2	MS	-0.314282	0.753307	0.120915	6.97118e-28	14	16	0.966792
ENSG00000165076	PRSS37	MS	0.314232	0.753345	0.125498	3.43312e-29	21	21	0.966792
ENSG00000119698	PPP4R4	MS	-0.31415	0.753407	0.234647	2.00359e-58	15	16	0.966792
ENSG00000013583	HEBP1	MS	0.314073	0.753466	0.0334791	1.79938e-08	42	46	0.966792
ENSG00000174145	NWD2	MS	0.314062	0.753474	0.0147747	0.000229187	53	57	0.966792
ENSG00000136044	APPL2	MS	0.313864	0.753625	0.0298539	1.17206e-07	21	22	0.966912
ENSG00000048052	HDAC9	MS	0.313803	0.753671	0.0199689	1.75083e-05	35	38	0.966912
ENSG00000134184	GSTM1	MS	-0.313638	0.753796	0.417957	7.78491e-121	48	52	0.966961
ENSG00000227245	AC092042.1	MS	-0.313617	0.753812	6.58907e-06	0.938444	2	2	0.966961
ENSG00000105204	DYRK1B	MS	-0.313369	0.754	7.51216e-05	0.794164	1	1	0.967048
ENSG00000260551	PWRN2	MS	-0.313184	0.754141	0.0538369	8.76228e-13	32	32	0.967048
ENSG00000231536	AC226101.2	MS	0.313125	0.754185	0.0491528	4.88863e-12	39	45	0.967048
ENSG00000257735	AC090115.1	MS	-0.313124	0.754186	0.00713245	0.0103128	37	40	0.967048
ENSG00000249436	AC008780.2	MS	-0.313111	0.754196	0.0517101	1.2863e-12	49	50	0.967048
ENSG00000272949	AC093668.2	MS	-0.313077	0.754222	0.0752471	1.05006e-17	46	55	0.967048
ENSG00000100297	MCM5	MS	0.312835	0.754406	0.000108942	0.751977	28	29	0.967048
ENSG00000258789	AL162171.1	MS	0.312807	0.754427	0.030523	8.08236e-08	6	6	0.967048
ENSG00000100554	ATP6V1D	MS	0.312644	0.754551	0.0336441	1.97478e-08	24	26	0.967048
ENSG00000254087	LYN	MS	-0.312631	0.754561	0.0382008	2.3032e-09	24	26	0.967048
ENSG00000224177	LINC00570	MS	-0.312628	0.754564	0.000102964	0.75997	2	2	0.967048
ENSG00000125651	GTF2F1	MS	0.31254	0.75463	0.0273918	4.69381e-07	22	25	0.967048
ENSG00000110700	RPS13	MS	0.3125	0.75466	0.0187965	3.1707e-05	9	10	0.967048
ENSG00000038295	TLL1	MS	-0.312486	0.754671	0.0471307	2.43072e-11	53	54	0.967048
ENSG00000187688	TRPV2	MS	0.312449	0.754699	0.618978	5.73394e-226	24	27	0.967048
ENSG00000128524	ATP6V1F	MS	0.31236	0.754767	0.00607724	0.0181237	29	35	0.967048
ENSG00000156411	C14orf2	MS	-0.312332	0.754788	0.027574	3.63994e-07	15	16	0.967048
ENSG00000153989	NUS1	MS	-0.312251	0.75485	0.00909539	0.00391492	35	36	0.967048
ENSG00000270755	AL136141.1	MS	0.312238	0.75486	3.0072e-05	0.868939	16	19	0.967048
ENSG00000217236	SP9	MS	0.312136	0.754937	0.00464307	0.0394352	6	8	0.967055
ENSG00000141314	RHBDL3	MS	-0.312095	0.754969	0.166832	1.60731e-39	18	19	0.967055
ENSG00000161203	AP2M1	MS	-0.311972	0.755062	0.0071456	0.0105446	9	12	0.967095
ENSG00000162999	DUSP19	MS	-0.311918	0.755103	0.0701802	2.52488e-16	20	22	0.967095
ENSG00000104290	FZD3	MS	0.311636	0.755317	0.115598	1.22128e-26	17	17	0.967243
ENSG00000184674	GSTT1	MS	-0.311555	0.755379	0.546842	9.21668e-181	21	28	0.967243
ENSG00000145721	LIX1	MS	0.311416	0.755484	0.012178	0.000811761	22	26	0.967243
ENSG00000185736	ADARB2	MS	-0.311309	0.755566	0.218472	7.06771e-53	71	91	0.967243
ENSG00000178971	CTC1	MS	-0.311299	0.755574	0.035906	4.88145e-09	47	51	0.967243
ENSG00000165684	SNAPC4	MS	-0.31128	0.755588	0.0737505	3.32668e-17	48	54	0.967243
ENSG00000151491	EPS8	MS	0.311133	0.7557	0.00210318	0.166348	7	7	0.967243
ENSG00000133661	SFTPD	MS	0.311076	0.755743	0.258934	1.72701e-64	24	25	0.967243
ENSG00000117724	CENPF	MS	-0.310923	0.755859	0.0130183	0.000525686	11	11	0.967243
ENSG00000145604	SKP2	MS	-0.310911	0.755868	0.0990193	5.45918e-23	7	7	0.967243
ENSG00000113269	RNF130	MS	-0.310864	0.755904	0.0378039	2.60063e-09	14	14	0.967243
ENSG00000181409	AATK	MS	0.31083	0.75593	0.0274088	3.92282e-07	36	39	0.967243
ENSG00000176248	ANAPC2	MS	0.310771	0.755975	1.13538e-05	0.919411	10	10	0.967243
ENSG00000164022	AIMP1	MS	0.310577	0.756122	0.0218432	6.43303e-06	17	18	0.967243
ENSG00000227591	AL031316.1	MS	-0.310389	0.756265	0.000105673	0.756265	13	13	0.967243
ENSG00000118492	ADGB	MS	0.310367	0.756282	0.000281755	0.612936	7	7	0.967243
ENSG00000136152	COG3	MS	-0.31033	0.75631	0.0728803	5.87159e-17	57	60	0.967243
ENSG00000120265	PCMT1	MS	0.310298	0.756334	0.0211537	9.20045e-06	6	6	0.967243
ENSG00000230337	AL109811.2	MS	-0.310134	0.756459	0.0261268	8.04052e-07	51	52	0.967243
ENSG00000132321	IQCA1	MS	-0.310125	0.756466	0.197658	1.62952e-47	52	53	0.967243
ENSG00000254510	AP001107.5	MS	0.310009	0.756554	1.33204e-05	0.913572	8	9	0.967243
ENSG00000083814	ZNF671	MS	0.309987	0.756571	2.21352e-06	0.964451	10	10	0.967243
ENSG00000165688	PMPCA	MS	0.30988	0.756652	0.0331544	2.334e-08	12	12	0.967243
ENSG00000103494	RPGRIP1L	MS	-0.309846	0.756678	0.258284	1.30193e-66	44	46	0.967243
ENSG00000173442	EHBP1L1	MS	0.309824	0.756695	0.000989348	0.33936	2	2	0.967243
ENSG00000213757	AC020898.1	MS	-0.309817	0.7567	0.000714366	0.420107	1	1	0.967243
ENSG00000223797	ENTPD3-AS1	MS	-0.309804	0.75671	0.145258	8.76955e-34	26	33	0.967243
ENSG00000129667	RHBDF2	MS	0.309797	0.756716	0.0248709	1.42938e-06	27	27	0.967243
ENSG00000257126	FOXG1-AS1	MS	-0.309708	0.756783	0.00768594	0.00779162	9	9	0.967243
ENSG00000118482	PHF3	MS	0.309686	0.7568	0.000889675	0.364893	1	1	0.967243
ENSG00000050748	MAPK9	MS	-0.309565	0.756892	0.116736	4.36257e-27	35	39	0.967243
ENSG00000245937	LINC01184	MS	0.309484	0.756953	0.0794501	1.59457e-18	59	62	0.967243
ENSG00000260495	AC009148.1	MS	-0.309351	0.757054	3.3465e-05	0.860877	2	2	0.967243
ENSG00000135549	PKIB	MS	0.309335	0.757066	0.0443709	8.59244e-11	42	47	0.967243
ENSG00000083838	ZNF446	MS	-0.309334	0.757067	0.00299599	0.0976549	20	22	0.967243
ENSG00000153774	CFDP1	MS	-0.309323	0.757076	0.0938771	1.13959e-21	14	15	0.967243
ENSG00000111816	FRK	MS	-0.309099	0.757246	0.091586	1.9033e-21	46	47	0.967375
ENSG00000272568	AC005162.3	MS	0.309051	0.757283	0.378289	4.54354e-104	50	50	0.967375
ENSG00000221821	C6orf226	MS	-0.308782	0.757488	0.0208179	1.00919e-05	7	7	0.967394
ENSG00000175745	NR2F1	MS	0.308772	0.757495	0.000108231	0.753277	20	25	0.967394
ENSG00000103154	NECAB2	MS	0.308758	0.757506	0.110674	7.0877e-26	50	50	0.967394
ENSG00000173163	COMMD1	MS	-0.308655	0.757584	8.72163e-08	0.992846	6	8	0.967394
ENSG00000259343	TMC3-AS1	MS	-0.308632	0.757601	0.0155064	0.000132399	6	6	0.967394
ENSG00000185433	LINC00158	MS	-0.308624	0.757607	0.021672	7.28341e-06	9	10	0.967394
ENSG00000140199	SLC12A6	MS	0.308357	0.757811	0.0220825	6.19853e-06	24	24	0.967505
ENSG00000171097	KYAT1	MS	-0.308186	0.757941	0.0190894	2.65032e-05	19	27	0.967505
ENSG00000229944	EIF4EP2	MS	0.308184	0.757942	7.51041e-05	0.793422	35	35	0.967505
ENSG00000177082	WDR73	MS	-0.30808	0.758022	0.0685544	5.40834e-16	12	13	0.967505
ENSG00000113296	THBS4	MS	-0.308076	0.758025	0.0823153	4.99467e-19	48	48	0.967505
ENSG00000267263	AC111170.2	MS	-0.307929	0.758136	0.000406391	0.540993	3	4	0.967505
ENSG00000258559	AC005519.2	MS	0.307872	0.75818	0.000799302	0.392373	10	10	0.967505
ENSG00000054179	ENTPD2	MS	0.307779	0.75825	0.000762398	0.404137	8	8	0.967505
ENSG00000104852	SNRNP70	MS	-0.307669	0.758334	0.0022408	0.152478	35	39	0.967505
ENSG00000115524	SF3B1	MS	-0.30765	0.758349	0.12683	2.50662e-29	21	21	0.967505
ENSG00000236460	SNX2P2	MS	0.307599	0.758387	0.00144772	0.250658	18	18	0.967505
ENSG00000261796	ISY1-RAB43	MS	0.307418	0.758525	9.91563e-05	0.763821	9	9	0.967505
ENSG00000012963	UBR7	MS	-0.307295	0.758619	0.0179608	4.76174e-05	11	11	0.967505
ENSG00000177663	IL17RA	MS	0.307287	0.758625	0.310528	3.03809e-81	35	35	0.967505
ENSG00000267191	AC006213.3	MS	-0.307142	0.758735	0.00359162	0.0699706	3	3	0.967505
ENSG00000224568	LINC01886	MS	-0.307029	0.758821	0.0192193	2.45853e-05	19	22	0.967505
ENSG00000233903	Z83851.1	MS	0.307015	0.758832	0.00097751	0.345393	8	9	0.967505
ENSG00000124406	ATP8A1	MS	-0.3069	0.758919	0.0357711	6.68752e-09	30	33	0.967505
ENSG00000238018	AC093110.1	MS	-0.306863	0.758948	0.000672774	0.432475	55	62	0.967505
ENSG00000215867	KRT18P57	MS	-0.306853	0.758956	3.45597e-05	0.859657	3	3	0.967505
ENSG00000215458	AATBC	MS	0.306848	0.758959	0.000481432	0.507105	39	46	0.967505
ENSG00000136560	TANK	MS	-0.306829	0.758973	0.00843932	0.00510771	9	10	0.967505
ENSG00000258480	AL352977.2	MS	-0.306784	0.759007	0.0281997	2.7679e-07	24	24	0.967505
ENSG00000152034	MCHR2	MS	-0.306649	0.75911	0.310859	1.7615e-80	37	39	0.967505
ENSG00000229676	ZNF492	MS	-0.306568	0.759172	0.169726	3.66e-40	172	198	0.967505
ENSG00000141506	PIK3R5	MS	-0.306531	0.7592	0.00112451	0.310445	1	1	0.967505
ENSG00000137269	LRRC1	MS	0.306362	0.759329	0.187577	1.32811e-44	36	40	0.967505
ENSG00000214756	METTL12	MS	-0.306342	0.759344	0.00338052	0.0780448	19	20	0.967505
ENSG00000197746	PSAP	MS	-0.306322	0.75936	0.022252	5.63839e-06	4	5	0.967505
ENSG00000108878	CACNG1	MS	0.306137	0.7595	6.75934e-05	0.804351	1	1	0.967505
ENSG00000172985	SH3RF3	MS	0.305857	0.759714	0.0261942	7.94808e-07	25	29	0.967505
ENSG00000171503	ETFDH	MS	0.305789	0.759765	0.156991	6.26168e-37	32	32	0.967505
ENSG00000151773	CCDC122	MS	0.305789	0.759765	0.294615	1.32107e-77	50	55	0.967505
ENSG00000135862	LAMC1	MS	0.305557	0.759942	0.0597081	5.38061e-14	14	14	0.967505
ENSG00000235121	AL645504.1	MS	-0.305535	0.759959	5.70086e-05	0.817297	2	2	0.967505
ENSG00000114686	MRPL3	MS	0.305443	0.760029	0.0061317	0.017614	5	5	0.967505
ENSG00000083099	LYRM2	MS	0.305366	0.760088	0.109591	2.71317e-25	21	21	0.967505
ENSG00000140511	HAPLN3	MS	-0.305081	0.760304	0.140448	1.14258e-32	22	23	0.967505
ENSG00000160972	PPP1R16A	MS	-0.304972	0.760387	0.0336239	1.99093e-08	6	6	0.967505
ENSG00000099797	TECR	MS	-0.304909	0.760435	0.000258686	0.626655	4	5	0.967505
ENSG00000081320	STK17B	MS	0.304778	0.760535	0.00234186	0.142948	18	18	0.967505
ENSG00000161395	PGAP3	MS	0.304762	0.760547	0.00373514	0.0647904	27	32	0.967505
ENSG00000239381	AC125613.1	MS	0.304752	0.760555	3.88177e-07	0.985005	5	5	0.967505
ENSG00000262890	AC027281.1	MS	0.304744	0.760561	0.000127482	0.731652	10	10	0.967505
ENSG00000068078	FGFR3	MS	0.304591	0.760678	5.4318e-05	0.824485	6	7	0.967505
ENSG00000101745	ANKRD12	MS	-0.30438	0.760838	0.0369897	3.6639e-09	10	10	0.967505
ENSG00000270614	AC011451.2	MS	0.304333	0.760874	0.00125378	0.282171	4	4	0.967505
ENSG00000092020	PPP2R3C	MS	0.304328	0.760878	0.37414	1.32256e-102	39	40	0.967505
ENSG00000068097	HEATR6	MS	0.304081	0.761066	0.0447056	7.23444e-11	8	9	0.967505
ENSG00000269947	AC135178.5	MS	0.304036	0.761101	8.71208e-05	0.776325	6	6	0.967505
ENSG00000235501	AC105942.1	MS	0.304014	0.761117	0.104552	2.56539e-24	14	15	0.967505
ENSG00000117697	NSL1	MS	-0.303982	0.761142	0.0625132	1.19304e-14	15	15	0.967505
ENSG00000111837	MAK	MS	-0.30398	0.761143	0.000608695	0.454014	9	9	0.967505
ENSG00000236312	RPL34P34	MS	0.30398	0.761143	7.23798e-05	0.79735	19	20	0.967505
ENSG00000154642	C21orf91	MS	0.30394	0.761173	0.00398344	0.055321	11	11	0.967505
ENSG00000261488	AC128688.2	MS	0.303901	0.761204	0.0569478	1.77551e-13	8	8	0.967505
ENSG00000270424	AC145285.6	MS	-0.303708	0.761351	0.00600531	0.0185925	13	16	0.967505
ENSG00000175766	EIF4E1B	MS	-0.303666	0.761382	0.00469937	0.0383143	14	15	0.967505
ENSG00000128656	CHN1	MS	-0.303637	0.761404	0.0263465	7.33433e-07	6	7	0.967505
ENSG00000056972	TRAF3IP2	MS	-0.30362	0.761418	0.0464793	3.79104e-11	30	34	0.967505
ENSG00000144410	CPO	MS	-0.303565	0.761459	0.0156598	0.000143406	12	12	0.967505
ENSG00000167700	MFSD3	MS	0.303445	0.761551	0.00106086	0.322763	9	13	0.967505
ENSG00000122674	CCZ1	MS	-0.303427	0.761565	0.541328	8.19813e-178	68	76	0.967505
ENSG00000173918	C1QTNF1	MS	0.303336	0.761634	0.0998213	3.71364e-23	9	9	0.967505
ENSG00000165323	FAT3	MS	-0.303332	0.761637	0.0452798	6.78275e-11	41	45	0.967505
ENSG00000137441	FGFBP2	MS	-0.303296	0.761665	0.000431047	0.530998	16	18	0.967505
ENSG00000261337	RP11-498D10.5	MS	0.303283	0.761675	0.00512121	0.0304614	2	2	0.967505
ENSG00000054611	TBC1D22A	MS	0.303263	0.76169	0.0447689	7.4355e-11	35	36	0.967505
ENSG00000029725	RABEP1	MS	0.303233	0.761713	0.169272	2.8657e-40	70	75	0.967505
ENSG00000221968	FADS3	MS	-0.303192	0.761744	0.0127152	0.000608186	20	22	0.967505
ENSG00000258813	AL442663.3	MS	-0.303191	0.761744	0.00784963	0.00723333	24	24	0.967505
ENSG00000234394	AL353608.3	MS	-0.303184	0.76175	0.000654607	0.440007	2	2	0.967505
ENSG00000143669	LYST	MS	-0.302981	0.761904	0.020716	1.20311e-05	53	58	0.967505
ENSG00000158552	ZFAND2B	MS	-0.302947	0.76193	0.0121325	0.000833347	12	16	0.967505
ENSG00000237862	Z94160.1	MS	0.302817	0.762029	0.0351139	9.5287e-09	12	13	0.967505
ENSG00000157538	DSCR3	MS	0.30275	0.76208	0.172396	7.07754e-41	41	46	0.967505
ENSG00000148110	MFSD14B	MS	-0.30274	0.762088	0.146097	1.332e-34	23	23	0.967505
ENSG00000121060	TRIM25	MS	0.302646	0.76216	0.171723	8.36487e-41	11	11	0.967505
ENSG00000105173	CCNE1	MS	0.302638	0.762166	0.000277315	0.615566	28	32	0.967505
ENSG00000273321	AC023983.2	MS	-0.302617	0.762181	0.0218273	7.064e-06	29	32	0.967505
ENSG00000233647	NENFP1	MS	0.302485	0.762282	7.86896e-05	0.788324	5	6	0.967505
ENSG00000261766	AC133550.2	MS	0.302382	0.762361	0.00084896	0.379146	12	16	0.967505
ENSG00000087502	ERGIC2	MS	-0.302368	0.762371	0.0260013	8.64474e-07	33	35	0.967505
ENSG00000248360	LINC00504	MS	-0.302278	0.76244	0.0583273	9.18146e-14	48	51	0.967505
ENSG00000241923	RPL14P3	MS	0.302222	0.762483	0.000227917	0.649253	8	8	0.967505
ENSG00000151617	EDNRA	MS	-0.302178	0.762516	0.000316086	0.590386	11	11	0.967505
ENSG00000177119	ANO6	MS	0.302138	0.762547	0.0203731	1.21536e-05	6	7	0.967505
ENSG00000259551	AC048382.4	MS	-0.302122	0.762559	0.00307499	0.0935545	12	12	0.967505
ENSG00000271860	AL589740.1	MS	0.302079	0.762592	0.0445679	7.86851e-11	24	26	0.967505
ENSG00000133640	LRRIQ1	MS	0.302058	0.762608	0.00097405	0.345068	3	3	0.967505
ENSG00000239775	AC017116.1	MS	0.302055	0.76261	0.011677	0.00103652	21	27	0.967505
ENSG00000154059	IMPACT	MS	-0.302052	0.762613	0.118758	7.86782e-28	57	64	0.967505
ENSG00000080854	IGSF9B	MS	0.302028	0.762631	0.000169161	0.692003	11	11	0.967505
ENSG00000183476	SH2D7	MS	-0.302025	0.762633	0.0446388	8.93438e-11	4	4	0.967505
ENSG00000268592	RAET1E-AS1	MS	0.302012	0.762643	0.225709	2.72063e-55	51	53	0.967505
ENSG00000230989	HSBP1	MS	0.302004	0.762649	0.0181105	4.17773e-05	20	21	0.967505
ENSG00000261512	AC092368.3	MS	-0.301884	0.76274	0	1	13	14	0.967555
ENSG00000254180	AB015752.1	MS	0.301369	0.763133	0.011674	0.00104097	19	24	0.967988
ENSG00000177694	NAALADL2	MS	0.301187	0.763272	0.0249791	1.5231e-06	60	69	0.968019
ENSG00000215297	AL354941.1	MS	0.301079	0.763354	0.00620366	0.0169003	17	18	0.968019
ENSG00000237887	RPL23AP32	MS	0.301046	0.76338	0.000366241	0.562367	7	8	0.968019
ENSG00000183624	HMCES	MS	-0.300934	0.763465	0.000259062	0.62701	10	14	0.968019
ENSG00000095319	NUP188	MS	-0.300807	0.763562	0.000560252	0.474695	2	3	0.968019
ENSG00000163818	LZTFL1	MS	-0.300723	0.763625	0.00292256	0.1021	4	4	0.968019
ENSG00000213613	RPL11P3	MS	-0.300712	0.763634	0.0111084	0.0013874	2	2	0.968019
ENSG00000087448	KLHL42	MS	0.300701	0.763642	0.0257456	9.65368e-07	11	11	0.968019
ENSG00000140323	DISP2	MS	0.300678	0.76366	0.101314	1.75789e-23	25	26	0.968019
ENSG00000181381	DDX60L	MS	-0.30066	0.763674	0.171644	1.18008e-40	44	49	0.968019
ENSG00000260388	LINC00562	MS	0.300546	0.76376	0.0165894	8.10122e-05	31	33	0.968057
ENSG00000007923	DNAJC11	MS	0.300382	0.763886	0.0602884	3.51173e-14	30	33	0.968057
ENSG00000101246	ARFRP1	MS	-0.30038	0.763887	0.0603536	3.83656e-14	14	15	0.968057
ENSG00000149658	YTHDF1	MS	0.30035	0.76391	0.0149447	0.000203055	11	15	0.968057
ENSG00000235522	AC010978.1	MS	-0.300061	0.764131	1.19971e-05	0.915126	7	7	0.968271
ENSG00000198081	ZBTB14	MS	-0.29986	0.764284	0.000286914	0.609715	3	3	0.96834
ENSG00000262006	AC005920.4	MS	-0.299854	0.764288	0.00577058	0.0215454	10	10	0.96834
ENSG00000226791	AC109826.1	MS	-0.2997	0.764406	0.00526378	0.027172	25	30	0.968423
ENSG00000083457	ITGAE	MS	0.299631	0.764459	0.0133465	0.00044421	7	8	0.968424
ENSG00000214711	CAPN14	MS	-0.299509	0.764552	0.0302116	1.10261e-07	5	6	0.968477
ENSG00000267546	AC015802.4	MS	0.298982	0.764954	6.03807e-06	0.94107	15	15	0.968879
ENSG00000177483	RBM44	MS	-0.298869	0.76504	0.171138	2.89321e-40	21	23	0.968879
ENSG00000272323	AC026801.3	MS	-0.298843	0.76506	0.057502	1.44679e-13	7	7	0.968879
ENSG00000143398	PIP5K1A	MS	0.298785	0.765104	0.0396296	1.09167e-09	12	14	0.968879
ENSG00000141452	C18orf8	MS	0.298754	0.765128	0.351284	1.70196e-94	31	34	0.968879
ENSG00000260804	LINC01963	MS	0.298545	0.765287	0.288039	2.74747e-82	33	33	0.968986
ENSG00000176014	TUBB6	MS	0.298508	0.765316	0.0441798	8.20654e-11	20	20	0.968986
ENSG00000256651	AC006518.1	MS	0.29837	0.765421	6.0611e-06	0.941428	1	4	0.969054
ENSG00000263766	AC025682.1	MS	-0.29824	0.76552	0.000562615	0.474173	2	2	0.969074
ENSG00000167315	ACAA2	MS	-0.298168	0.765575	0.12768	7.4717e-30	15	16	0.969074
ENSG00000225670	CADM3-AS1	MS	0.298135	0.7656	2.84671e-05	0.87067	1	1	0.969074
ENSG00000205861	PCOTH	MS	-0.298078	0.765644	0.106286	1.46079e-24	10	11	0.969074
ENSG00000196793	ZNF239	MS	0.297769	0.765879	0.0247942	1.6377e-06	18	22	0.969147
ENSG00000122085	MTERF4	MS	-0.297652	0.765969	0.35875	3.58867e-98	26	27	0.969147
ENSG00000261130	AC140504.1	MS	0.297633	0.765983	0.000158006	0.701093	24	26	0.969147
ENSG00000184110	EIF3C	MS	0.297624	0.76599	0.228134	1.47144e-55	79	100	0.969147
ENSG00000107020	PLGRKT	MS	-0.297548	0.766048	0.0628279	9.89207e-15	79	85	0.969147
ENSG00000108733	PEX12	MS	0.297509	0.766078	0.00972005	0.0026242	34	35	0.969147
ENSG00000186326	RGS9BP	MS	-0.297474	0.766105	0.0520126	2.3411e-12	23	25	0.969147
ENSG00000213777	AC011487.1	MS	0.297338	0.766209	0.0826588	3.77072e-19	35	37	0.969147
ENSG00000106554	CHCHD3	MS	-0.297293	0.766243	0.00231062	0.145809	13	13	0.969147
ENSG00000111731	C2CD5	MS	-0.297252	0.766274	0.0501821	6.35986e-12	8	8	0.969147
ENSG00000113100	CDH9	MS	-0.297158	0.766346	0.117753	2.72354e-27	14	17	0.969147
ENSG00000198417	MT1F	MS	-0.297105	0.766386	0.000501949	0.497212	3	3	0.969147
ENSG00000259845	HERC2P10	MS	0.297034	0.766441	0.0918885	3.53743e-21	30	30	0.969147
ENSG00000237636	ANKRD26P3	MS	0.297011	0.766458	0.51402	1.36119e-163	86	87	0.969147
ENSG00000230551	AC021078.1	MS	0.296987	0.766477	4.93768e-07	0.981714	11	12	0.969147
ENSG00000250933	GAPDHP66	MS	0.296624	0.766753	0.00021298	0.657958	6	6	0.969216
ENSG00000154274	C4orf19	MS	-0.296547	0.766813	0.0105215	0.00189053	66	69	0.969216
ENSG00000086289	EPDR1	MS	-0.296503	0.766846	0.285984	6.20695e-73	62	65	0.969216
ENSG00000101292	PROKR2	MS	-0.296271	0.767023	0.0468089	2.94267e-11	27	28	0.969216
ENSG00000221923	ZNF880	MS	0.29627	0.767024	0.0336189	1.7959e-08	37	38	0.969216
ENSG00000135821	GLUL	MS	-0.296256	0.767035	0.00625171	0.0159837	10	10	0.969216
ENSG00000136859	ANGPTL2	MS	0.296255	0.767035	0.0442112	9.6873e-11	9	10	0.969216
ENSG00000227455	AL450345.1	MS	0.296144	0.76712	0.00144217	0.251962	12	12	0.969216
ENSG00000166311	SMPD1	MS	-0.296099	0.767155	0.0182425	4.01999e-05	22	25	0.969216
ENSG00000268673	AC004597.1	MS	-0.295819	0.767368	0.1973	9.60376e-48	57	62	0.969216
ENSG00000107185	RGP1	MS	-0.295679	0.767476	1.5875e-05	0.904294	3	3	0.969216
ENSG00000230552	AC092162.2	MS	-0.295559	0.767567	0.000171694	0.692365	5	5	0.969216
ENSG00000151655	ITIH2	MS	0.295441	0.767657	0.0904775	5.655e-21	18	19	0.969216
ENSG00000174839	DENND6A	MS	-0.295439	0.767658	0.0203231	1.40303e-05	10	10	0.969216
ENSG00000095713	CRTAC1	MS	-0.295222	0.767825	0.0943122	8.48763e-22	26	31	0.969216
ENSG00000267549	AC006116.8	MS	-0.295181	0.767856	0.000329114	0.583523	4	4	0.969216
ENSG00000196954	CASP4	MS	0.295154	0.767876	0.00624087	0.0168915	21	24	0.969216
ENSG00000163873	GRIK3	MS	-0.295129	0.767896	0.00150508	0.239566	51	54	0.969216
ENSG00000224792	IQCF4	MS	-0.295112	0.767908	4.77973e-08	0.994738	8	9	0.969216
ENSG00000273084	AC092171.5	MS	-0.295071	0.76794	0.000245336	0.636125	3	3	0.969216
ENSG00000172551	MUCL1	MS	0.295065	0.767944	0.000143525	0.718176	7	7	0.969216
ENSG00000260261	AC124944.3	MS	-0.295057	0.76795	0.209249	1.18973e-50	40	58	0.969216
ENSG00000182149	IST1	MS	-0.294848	0.76811	0.0887324	1.46724e-20	29	39	0.969216
ENSG00000215795	AL390728.2	MS	-0.294766	0.768173	0.136999	5.26924e-32	7	7	0.969216
ENSG00000267799	MAN1A2P1	MS	0.294699	0.768224	0.105326	3.05915e-24	80	89	0.969216
ENSG00000186952	TMEM232	MS	-0.294695	0.768227	0.0868656	3.59126e-20	31	35	0.969216
ENSG00000109762	SNX25	MS	-0.294526	0.768356	0.072278	7.71332e-17	15	17	0.969216
ENSG00000119139	TJP2	MS	-0.294475	0.768395	0.000259615	0.62639	17	18	0.969216
ENSG00000108107	RPL28	MS	0.294366	0.768478	0.0717102	7.47707e-17	25	31	0.969216
ENSG00000259807	AC009093.1	MS	-0.294299	0.768529	0.00145695	0.247784	26	30	0.969216
ENSG00000125878	TCF15	MS	-0.294253	0.768565	0.00207202	0.16947	9	9	0.969216
ENSG00000239510	AL135752.1	MS	0.294171	0.768627	0.0480938	1.06841e-11	29	31	0.969216
ENSG00000166025	AMOTL1	MS	-0.294099	0.768682	0.0396096	1.1159e-09	45	53	0.969216
ENSG00000173421	CCDC36	MS	0.294027	0.768737	0.00298059	0.0978463	8	12	0.969216
ENSG00000185269	NOTUM	MS	0.294027	0.768737	0.00778557	0.00725889	41	43	0.969216
ENSG00000225302	AC023283.1	MS	-0.29391	0.768826	0.00042695	0.532707	35	38	0.969216
ENSG00000174428	GTF2IRD2B	MS	0.29382	0.768895	0.0227245	4.26698e-06	24	32	0.969216
ENSG00000088179	PTPN4	MS	-0.293798	0.768913	0.0373237	3.46281e-09	21	22	0.969216
ENSG00000197568	HHLA3	MS	-0.293764	0.768938	0.137992	4.53543e-32	32	34	0.969216
ENSG00000187048	CYP4A11	MS	-0.293679	0.769003	0.0169047	7.89086e-05	4	4	0.969216
ENSG00000177683	THAP5	MS	0.293552	0.7691	8.58245e-05	0.779891	1	1	0.969216
ENSG00000163428	LRRC58	MS	0.293542	0.769108	0.0123694	0.000744855	21	22	0.969216
ENSG00000100294	MCAT	MS	0.293532	0.769115	0.0935229	1.18844e-21	50	53	0.969216
ENSG00000103091	WDR59	MS	-0.293528	0.769118	0.00331651	0.0812286	22	25	0.969216
ENSG00000143379	SETDB1	MS	-0.29352	0.769125	0	1	3	3	0.969216
ENSG00000152954	NRSN1	MS	0.293509	0.769133	0.150715	2.69063e-35	41	44	0.969216
ENSG00000122729	ACO1	MS	-0.293445	0.769182	0.222904	2.88075e-54	17	20	0.969216
ENSG00000173207	CKS1B	MS	0.2934	0.769217	6.59716e-05	0.806729	5	5	0.969216
ENSG00000260698	AL591848.3	MS	-0.293366	0.769243	0.00686933	0.0122025	6	6	0.969216
ENSG00000009307	CSDE1	MS	-0.293362	0.769245	0.033833	1.94636e-08	36	38	0.969216
ENSG00000010810	FYN	MS	0.293307	0.769287	0.0217811	6.96026e-06	29	29	0.969216
ENSG00000138193	PLCE1	MS	0.293305	0.769289	0.122293	1.63297e-28	22	22	0.969216
ENSG00000146707	POMZP3	MS	0.293205	0.769365	0.546012	1.11247e-180	64	73	0.969216
ENSG00000225194	LINC00092	MS	-0.29318	0.769385	0.0421065	2.93011e-10	10	13	0.969216
ENSG00000231114	AC078842.2	MS	0.293082	0.769459	1.35503e-05	0.911157	3	3	0.969216
ENSG00000132589	FLOT2	MS	-0.293062	0.769475	0.0184495	3.52742e-05	11	12	0.969216
ENSG00000264247	LINC00909	MS	-0.293057	0.769478	0.296449	2.15406e-76	23	28	0.969216
ENSG00000267524	RPSAP57	MS	0.292876	0.769617	1.88218e-05	0.895822	7	7	0.969285
ENSG00000115944	COX7A2L	MS	-0.292771	0.769697	0.600172	7.52123e-215	21	21	0.969285
ENSG00000234719	NPIPB2	MS	0.29276	0.769706	0.338127	1.5745e-89	9	9	0.969285
ENSG00000172301	COPRS	MS	-0.292541	0.769873	0.034475	1.24769e-08	25	31	0.969285
ENSG00000273361	AC021016.3	MS	-0.29253	0.769881	0.000441262	0.525701	2	2	0.969285
ENSG00000136830	FAM129B	MS	0.292503	0.769902	0.119926	9.99657e-28	26	26	0.969285
ENSG00000204941	PSG5	MS	-0.292434	0.769955	0.00508188	0.0307928	6	7	0.969285
ENSG00000129003	VPS13C	MS	-0.292405	0.769977	0.0886878	1.62813e-20	36	37	0.969285
ENSG00000152977	ZIC1	MS	0.292316	0.770045	0.000122238	0.738434	11	12	0.969285
ENSG00000254031	AC022858.1	MS	0.29231	0.77005	0.148342	9.46569e-35	13	14	0.969285
ENSG00000197102	DYNC1H1	MS	-0.29215	0.770172	2.12369e-05	0.889072	10	13	0.969319
ENSG00000226609	AL390067.1	MS	0.292139	0.77018	0.00606276	0.0184138	27	28	0.969319
ENSG00000197646	PDCD1LG2	MS	-0.292054	0.770246	0.042067	2.66683e-10	25	30	0.969327
ENSG00000184669	OR7E14P	MS	-0.29195	0.770325	5.88197e-05	0.81725	6	7	0.969327
ENSG00000261716	AC239868.2	MS	0.291859	0.770395	2.89293e-05	0.875783	20	25	0.969327
ENSG00000213516	RBMXL1	MS	0.291734	0.77049	0.065645	2.39253e-15	32	35	0.969327
ENSG00000121940	CLCC1	MS	0.291662	0.770545	0.0635541	6.44688e-15	29	34	0.969327
ENSG00000049245	VAMP3	MS	-0.291661	0.770546	0.00478399	0.0361973	9	9	0.969327
ENSG00000182308	DCAF4L1	MS	-0.291657	0.770549	0.0392482	1.2703e-09	7	7	0.969327
ENSG00000225479	PLCB1-IT1	MS	-0.291531	0.770645	0.000204217	0.66528	2	2	0.969359
ENSG00000130529	TRPM4	MS	-0.291489	0.770678	0.068129	7.1975e-16	36	42	0.969359
ENSG00000093000	NUP50	MS	-0.291231	0.770875	0.056402	2.61898e-13	20	22	0.969404
ENSG00000130368	MAS1	MS	-0.291169	0.770922	0.00210589	0.165378	11	11	0.969404
ENSG00000198162	MAN1A2	MS	-0.291024	0.771033	0.0227273	3.73886e-06	9	13	0.969404
ENSG00000161638	ITGA5	MS	-0.290994	0.771056	0.0194157	2.16839e-05	8	8	0.969404
ENSG00000152467	ZSCAN1	MS	0.290968	0.771076	0.010217	0.00218714	46	52	0.969404
ENSG00000256981	AC134349.2	MS	-0.29081	0.771196	0.0214605	8.12009e-06	9	11	0.969404
ENSG00000088882	CPXM1	MS	-0.290806	0.7712	0.00144932	0.250175	1	1	0.969404
ENSG00000121486	TRMT1L	MS	0.290793	0.77121	0.00809154	0.00652414	9	9	0.969404
ENSG00000234367	PFN1P3	MS	-0.290697	0.771283	0.00301411	0.0960321	5	9	0.969404
ENSG00000174851	YIF1A	MS	0.290539	0.771404	0.0478932	1.46067e-11	11	11	0.969404
ENSG00000055483	USP36	MS	0.290468	0.771458	0.180063	9.73401e-43	14	15	0.969404
ENSG00000001626	CFTR	MS	0.290408	0.771504	0.113079	3.91338e-26	17	18	0.969404
ENSG00000150551	LYPD1	MS	-0.290377	0.771528	0.175803	9.55645e-42	25	26	0.969404
ENSG00000244215	LINC02016	MS	0.290356	0.771544	0.00147171	0.247004	9	9	0.969404
ENSG00000068971	PPP2R5B	MS	-0.290243	0.771631	0.0139441	0.000319196	2	3	0.969404
ENSG00000261671	AL158211.1	MS	0.290219	0.771649	0.00478395	0.0358169	9	9	0.969404
ENSG00000228010	AC073343.2	MS	-0.290114	0.771729	0.174096	4.43541e-41	72	87	0.969404
ENSG00000218521	AL589655.1	MS	-0.290107	0.771734	0.00100606	0.338199	18	18	0.969404
ENSG00000237977	EIF4HP2	MS	-0.290085	0.771752	0.0255045	1.1525e-06	21	22	0.969404
ENSG00000185246	PRPF39	MS	-0.290021	0.7718	0.00256697	0.125139	1	1	0.969404
ENSG00000173811	CCDC13-AS1	MS	-0.290001	0.771815	0.0853395	5.9962e-20	10	11	0.969404
ENSG00000158042	MRPL17	MS	-0.289954	0.771851	0.0111406	0.00123761	3	3	0.969404
ENSG00000236700	LINC01010	MS	-0.289838	0.77194	0.0833476	2.96769e-19	18	19	0.969409
ENSG00000173567	ADGRF3	MS	0.289813	0.771959	0.00836761	0.00557383	7	10	0.969409
ENSG00000174136	RGMB	MS	0.289636	0.772095	0.114108	2.2548e-26	39	43	0.969461
ENSG00000110917	MLEC	MS	-0.289624	0.772104	0.159489	2.21324e-37	21	22	0.969461
ENSG00000183484	GPR132	MS	-0.289433	0.77225	0.022932	3.42433e-06	33	42	0.969478
ENSG00000160959	LRRC14	MS	-0.28929	0.77236	0.0505386	5.07185e-12	6	6	0.969478
ENSG00000228065	LINC01515	MS	-0.289166	0.772455	0.406124	2.10582e-116	46	46	0.969478
ENSG00000140022	STON2	MS	-0.289074	0.772524	0.0759526	1.17733e-17	29	29	0.969478
ENSG00000026652	AGPAT4	MS	0.289009	0.772574	0.0902048	8.07473e-21	18	19	0.969478
ENSG00000185043	CIB1	MS	0.288938	0.772629	0.110906	1.45921e-25	45	49	0.969478
ENSG00000179057	IGSF22	MS	0.288851	0.772696	0.0501398	4.67782e-12	15	16	0.969478
ENSG00000101003	GINS1	MS	-0.288701	0.77281	0.000121756	0.739668	5	6	0.969478
ENSG00000245958	AC093752.1	MS	-0.288654	0.772846	0.650636	1.76894e-253	74	75	0.969478
ENSG00000164530	PI16	MS	-0.288636	0.77286	0.105879	1.82092e-24	26	28	0.969478
ENSG00000070882	OSBPL3	MS	-0.288601	0.772886	0.103253	8.43401e-24	38	39	0.969478
ENSG00000163374	YY1AP1	MS	0.288575	0.772907	0.117498	3.96365e-27	4	4	0.969478
ENSG00000131969	ABHD12B	MS	0.288554	0.772923	0.0184093	3.70242e-05	20	20	0.969478
ENSG00000113456	RAD1	MS	-0.288458	0.772996	0.00057942	0.467918	32	33	0.969478
ENSG00000213079	SCAF8	MS	-0.288437	0.773013	0.00564411	0.0226819	3	3	0.969478
ENSG00000117153	KLHL12	MS	0.288411	0.773032	0.0941136	6.11024e-22	25	25	0.969478
ENSG00000104375	STK3	MS	0.288393	0.773046	0.0207931	1.18317e-05	35	38	0.969478
ENSG00000163053	SLC16A14	MS	0.288347	0.773081	0.00400907	0.0552835	5	5	0.969478
ENSG00000263551	AP005328.1	MS	0.288322	0.7731	1.23211e-05	0.915663	1	1	0.969478
ENSG00000236963	LINC01141	MS	0.288187	0.773204	0.0116002	0.00106948	35	37	0.969543
ENSG00000104611	SH2D4A	MS	-0.287811	0.773492	0.0617823	1.72135e-14	58	60	0.969754
ENSG00000133433	GSTT2B	MS	-0.28779	0.773508	0.426112	1.65227e-122	56	66	0.969754
ENSG00000160293	VAV2	MS	-0.287765	0.773527	0.0201579	1.53238e-05	23	25	0.969754
ENSG00000160877	NACC1	MS	-0.287627	0.773632	0.0737367	3.81455e-17	16	17	0.969764
ENSG00000172273	HINFP	MS	0.287619	0.773638	0.129334	3.41284e-30	25	26	0.969764
ENSG00000229797	AC140481.1	MS	0.2875	0.77373	0.00612204	0.0177871	8	10	0.969814
ENSG00000256443	AP003559.1	MS	-0.287172	0.77398	0.000435875	0.527596	6	6	0.9699
ENSG00000224764	AL353768.1	MS	-0.287163	0.773988	0.00146609	0.245968	10	12	0.9699
ENSG00000134668	SPOCD1	MS	0.286913	0.774179	0.00233187	0.144509	5	5	0.9699
ENSG00000196247	ZNF107	MS	0.286804	0.774263	0.289033	8.44553e-76	22	31	0.9699
ENSG00000164327	RICTOR	MS	0.286767	0.774291	0.00847339	0.00502259	11	11	0.9699
ENSG00000185420	SMYD3	MS	0.286652	0.774379	0.0561704	2.32651e-13	49	52	0.9699
ENSG00000272711	AC019069.1	MS	0.286624	0.7744	0.00205597	0.170056	1	1	0.9699
ENSG00000236905	AC104333.3	MS	0.286581	0.774433	0.000543696	0.481329	4	4	0.9699
ENSG00000127831	VIL1	MS	0.28656	0.774449	0.000874516	0.371954	9	13	0.9699
ENSG00000147324	MFHAS1	MS	-0.286407	0.774566	0.0572371	1.64901e-13	15	15	0.9699
ENSG00000238072	AC009244.1	MS	0.286331	0.774624	0.00621464	0.0171585	29	32	0.9699
ENSG00000163510	CWC22	MS	0.286116	0.774789	0.0143739	0.000277098	8	8	0.9699
ENSG00000268598	VN1R80P	MS	0.285886	0.774965	3.62074e-06	0.954147	3	4	0.9699
ENSG00000187801	ZFP69B	MS	-0.28586	0.774985	0.0128711	0.00058784	18	19	0.9699
ENSG00000107672	NSMCE4A	MS	0.285794	0.775036	0.0506268	5.00299e-12	16	16	0.9699
ENSG00000132664	POLR3F	MS	-0.28579	0.775039	0.0150178	0.000194071	4	4	0.9699
ENSG00000065135	GNAI3	MS	0.285777	0.775049	0.0164027	0.000101725	6	6	0.9699
ENSG00000230417	LINC00595	MS	0.285654	0.775143	0.0123544	0.000705078	5	5	0.9699
ENSG00000185710	SMG1P4	MS	-0.285557	0.775218	0.0638362	6.19882e-15	70	79	0.9699
ENSG00000103121	CMC2	MS	-0.285507	0.775255	0.00619836	0.017182	22	25	0.9699
ENSG00000172775	FAM192A	MS	0.285358	0.77537	0.0674622	8.24343e-16	9	9	0.9699
ENSG00000100908	EMC9	MS	0.285244	0.775458	0.0314237	6.50707e-08	32	32	0.9699
ENSG00000105258	POLR2I	MS	-0.285209	0.775484	0.128616	6.13765e-30	12	13	0.9699
ENSG00000100350	FOXRED2	MS	-0.285134	0.775541	0.443364	4.2954e-133	41	42	0.9699
ENSG00000186377	CYP4X1	MS	-0.285064	0.775595	0.0219074	6.36608e-06	19	20	0.9699
ENSG00000148229	POLE3	MS	0.285013	0.775634	0.112841	3.9427e-26	6	6	0.9699
ENSG00000196353	CPNE4	MS	0.284918	0.775707	0.0985022	9.84972e-23	57	63	0.9699
ENSG00000141576	RNF157	MS	0.284889	0.775729	0.0904376	4.01519e-21	33	33	0.9699
ENSG00000174640	SLCO2A1	MS	0.284832	0.775773	0.0374343	3.14042e-09	28	29	0.9699
ENSG00000081377	CDC14B	MS	-0.284757	0.77583	0.130433	2.72555e-30	14	14	0.9699
ENSG00000175573	C11orf68	MS	0.284756	0.775831	0.0149663	0.000193905	2	5	0.9699
ENSG00000257507	LINC02373	MS	-0.284712	0.775864	0.00183487	0.195465	10	11	0.9699
ENSG00000145416	2024-03-01	MS	0.284692	0.77588	0.304219	1.0537e-78	83	89	0.9699
ENSG00000083642	PDS5B	MS	-0.284691	0.775881	0.0305713	9.3074e-08	51	53	0.9699
ENSG00000186654	PRR5	MS	-0.284683	0.775887	6.64066e-05	0.806182	3	3	0.9699
ENSG00000151838	CCDC175	MS	0.284676	0.775892	0.0241162	2.22938e-06	18	19	0.9699
ENSG00000130038	CRACR2A	MS	-0.284562	0.77598	0.00017155	0.691586	7	8	0.9699
ENSG00000243686	AC002553.3	MS	0.284536	0.776	0.000102402	0.759967	1	1	0.9699
ENSG00000226751	AF127936.1	MS	0.284463	0.776056	0.00773576	0.0073561	11	12	0.9699
ENSG00000233670	PIRT	MS	-0.284342	0.776149	0.129554	3.73504e-30	21	21	0.9699
ENSG00000127452	FBXL12	MS	0.284275	0.7762	0.00045737	0.518069	1	1	0.9699
ENSG00000257285	AL132780.1	MS	0.284272	0.776202	0.154844	2.69785e-36	16	16	0.9699
ENSG00000071967	CYBRD1	MS	-0.284254	0.776216	0.378488	5.57274e-104	84	85	0.9699
ENSG00000100439	ABHD4	MS	0.284221	0.776241	0.0175256	5.21069e-05	19	19	0.9699
ENSG00000250075	AC104806.2	MS	-0.284187	0.776267	0.168022	8.10314e-40	32	38	0.9699
ENSG00000198624	CCDC69	MS	0.284104	0.776331	0.0684418	4.16384e-16	76	78	0.9699
ENSG00000235615	AJ239322.1	MS	0.284074	0.776353	0.0239788	2.38908e-06	20	25	0.9699
ENSG00000168522	FNTA	MS	0.284072	0.776355	0.00695565	0.0114459	16	22	0.9699
ENSG00000167136	ENDOG	MS	0.283979	0.776427	0.316472	1.83029e-82	9	9	0.9699
ENSG00000170242	USP47	MS	0.28379	0.776571	0.0473311	1.55241e-11	39	40	0.9699
ENSG00000173809	TDRD12	MS	0.28378	0.776579	7.47713e-05	0.79127	9	9	0.9699
ENSG00000179988	PSTK	MS	-0.283593	0.776722	0.0308727	7.16118e-08	19	20	0.9699
ENSG00000126456	IRF3	MS	0.283575	0.776736	0.0783793	3.21598e-18	7	8	0.9699
ENSG00000145287	PLAC8	MS	-0.283551	0.776755	0.116433	6.63091e-27	30	31	0.9699
ENSG00000157570	TSPAN18	MS	0.28345	0.776832	0.0976278	1.36223e-22	43	43	0.9699
ENSG00000108830	RND2	MS	0.283445	0.776836	0.0247189	1.70764e-06	15	17	0.9699
ENSG00000225784	RP11-592B15.4	MS	-0.283435	0.776843	0.436457	3.1158e-127	18	18	0.9699
ENSG00000271553	AC018638.7	MS	0.283408	0.776864	0.0187397	3.1193e-05	12	12	0.9699
ENSG00000065600	TMEM206	MS	-0.28338	0.776885	0.232399	1.05201e-56	23	26	0.9699
ENSG00000148468	FAM171A1	MS	0.283357	0.776903	0.106321	1.741e-24	22	24	0.9699
ENSG00000163214	DHX57	MS	0.283196	0.777026	0.00996903	0.00250632	17	22	0.969928
ENSG00000235597	LINC01102	MS	0.283193	0.777029	0.0297768	1.46295e-07	45	47	0.969928
ENSG00000228939	AKT3-IT1	MS	-0.282886	0.777264	0.00636303	0.0153779	2	2	0.969935
ENSG00000100583	SAMD15	MS	-0.282772	0.777352	0.133828	3.24714e-31	52	54	0.969935
ENSG00000101230	ISM1	MS	0.282709	0.7774	3.4895e-05	0.85843	1	2	0.969935
ENSG00000198826	ARHGAP11A	MS	-0.282633	0.777458	0.117986	2.1002e-27	37	41	0.969935
ENSG00000163106	HPGDS	MS	-0.282587	0.777493	0.00994847	0.00245329	37	39	0.969935
ENSG00000080345	RIF1	MS	-0.282581	0.777498	0.246526	2.05075e-62	45	47	0.969935
ENSG00000131051	RBM39	MS	-0.282544	0.777526	0.00707409	0.0107899	6	6	0.969935
ENSG00000256682	AC006518.2	MS	-0.282408	0.777631	0.014228	0.000300621	30	36	0.969935
ENSG00000258302	AC025034.1	MS	0.282382	0.77765	0.00016049	0.702211	5	5	0.969935
ENSG00000259251	AC104590.1	MS	-0.282357	0.77767	0.0518323	2.52334e-12	18	19	0.969935
ENSG00000238227	TMEM250	MS	0.282244	0.777757	0.00697275	0.0113984	12	12	0.969935
ENSG00000227681	AL033504.1	MS	-0.28224	0.77776	8.01248e-08	0.992762	4	6	0.969935
ENSG00000065029	ZNF76	MS	0.282202	0.777789	0.0124752	0.000678509	29	33	0.969935
ENSG00000219529	AP000580.1	MS	0.282135	0.77784	2.349e-06	0.963123	2	2	0.969935
ENSG00000236007	MTCO1P46	MS	-0.282037	0.777915	0.000249575	0.634064	5	5	0.969935
ENSG00000076984	MAP2K7	MS	-0.281971	0.777966	0.0172167	6.44249e-05	24	28	0.969935
ENSG00000226318	RPS3AP38	MS	0.281966	0.777969	1.17619e-05	0.916842	15	24	0.969935
ENSG00000245213	AC105285.1	MS	0.281894	0.778024	8.65421e-05	0.778794	64	69	0.969935
ENSG00000197863	ZNF790	MS	0.281843	0.778064	0.00328492	0.0827317	11	12	0.969935
ENSG00000149150	SLC43A1	MS	-0.281747	0.778137	0.0707245	1.73221e-16	4	4	0.969935
ENSG00000271344	AC018638.6	MS	-0.281708	0.778167	0.042711	2.48574e-10	14	15	0.969935
ENSG00000145016	RUBCN	MS	-0.281678	0.778191	1.41705e-05	0.909367	2	2	0.969935
ENSG00000106809	OGN	MS	-0.281559	0.778282	0.0720005	9.93661e-17	13	15	0.969935
ENSG00000236653	LINC01923	MS	-0.281489	0.778336	0.0339636	1.77296e-08	9	9	0.969935
ENSG00000082497	SERTAD4	MS	0.281068	0.778658	0.0404069	4.57958e-10	21	22	0.969935
ENSG00000198125	MB	MS	-0.281066	0.77866	0.0380079	2.48885e-09	6	7	0.969935
ENSG00000176444	CLK2	MS	0.280935	0.77876	5.24094e-05	0.82754	15	20	0.969935
ENSG00000213519	AC132008.1	MS	0.280748	0.778904	0.0284285	2.38485e-07	13	15	0.969935
ENSG00000267356	AC006557.3	MS	-0.280735	0.778914	0.000136283	0.724827	6	6	0.969935
ENSG00000117335	CD46	MS	-0.28072	0.778925	0.467692	4.55729e-141	23	27	0.969935
ENSG00000268543	AC012313.4	MS	-0.280666	0.778967	0.0215198	8.08892e-06	6	7	0.969935
ENSG00000259774	AC243562.3	MS	-0.280661	0.77897	0.13322	3.70229e-31	18	18	0.969935
ENSG00000198346	ZNF813	MS	0.280613	0.779007	0.109587	2.7119e-25	35	38	0.969935
ENSG00000158169	FANCC	MS	0.280537	0.779065	0.00441675	0.044575	3	5	0.969935
ENSG00000218891	ZNF579	MS	0.280411	0.779163	0.000347041	0.573488	3	3	0.969935
ENSG00000254779	EGLN1P1	MS	0.280369	0.779194	0.000290847	0.607267	15	16	0.969935
ENSG00000261402	AL591222.1	MS	0.280351	0.779209	0.550228	1.22575e-184	49	52	0.969935
ENSG00000166819	PLIN1	MS	-0.280339	0.779218	0.0660488	1.39285e-15	25	27	0.969935
ENSG00000079393	DUSP13	MS	-0.280312	0.779238	0.00107148	0.322958	3	3	0.969935
ENSG00000233927	RPS28	MS	0.280306	0.779243	0.643197	3.19048e-244	40	45	0.969935
ENSG00000143878	RHOB	MS	0.280259	0.779279	0.000848765	0.378011	5	5	0.969935
ENSG00000244292	OR9N1P	MS	-0.280244	0.77929	0.0178616	4.54324e-05	22	24	0.969935
ENSG00000116171	SCP2	MS	0.280238	0.779295	0.165345	8.58473e-39	21	21	0.969935
ENSG00000260209	AP000842.3	MS	0.280216	0.779311	0.00635228	0.015869	9	9	0.969935
ENSG00000255595	AC005885.1	MS	0.280067	0.779426	0.405613	3.08057e-114	67	68	0.969967
ENSG00000170265	ZNF282	MS	-0.279882	0.779568	0.00368251	0.0662947	34	38	0.969967
ENSG00000161509	GRIN2C	MS	-0.279853	0.77959	0.00204214	0.172108	3	3	0.969967
ENSG00000111783	RFX4	MS	-0.279806	0.779626	0.000811236	0.389957	16	16	0.969967
ENSG00000187522	HSPA14	MS	0.279702	0.779706	0.0148351	0.00022234	38	42	0.969967
ENSG00000160953	MUM1	MS	0.279676	0.779726	0.0319877	4.79371e-08	17	19	0.969967
ENSG00000188010	MORN2	MS	0.27959	0.779792	0.0441835	1.11997e-10	29	41	0.969967
ENSG00000103066	PLA2G15	MS	-0.27953	0.779838	0.0147911	0.00021179	6	7	0.969967
ENSG00000089041	P2RX7	MS	0.279434	0.779912	0.101575	1.527e-23	27	28	0.969967
ENSG00000213865	C8orf44	MS	0.279353	0.779974	0.0362862	5.78966e-09	13	14	0.969967
ENSG00000100902	PSMA6	MS	-0.279291	0.780021	0.000267022	0.621452	3	3	0.969967
ENSG00000139540	SLC39A5	MS	0.279258	0.780047	1.67164e-05	0.901835	31	33	0.969967
ENSG00000273350	AC004832.5	MS	0.279147	0.780132	0.0094287	0.0032393	4	4	0.969967
ENSG00000250017	AC117529.1	MS	0.279143	0.780135	0	1	3	4	0.969967
ENSG00000078725	BRINP1	MS	-0.27911	0.78016	0.000123508	0.737582	56	59	0.969967
ENSG00000180071	ANKRD18A	MS	-0.279104	0.780165	0.296622	1.01738e-76	62	68	0.969967
ENSG00000164687	FABP5	MS	0.278902	0.78032	2.96546e-05	0.869364	16	16	0.97004
ENSG00000172201	ID4	MS	-0.278788	0.780407	0.0599655	2.93255e-14	32	34	0.97004
ENSG00000158458	NRG2	MS	0.278749	0.780438	0.000669273	0.434454	6	9	0.97004
ENSG00000152620	NADK2	MS	0.278747	0.780439	0.0918059	2.20905e-21	24	25	0.97004
ENSG00000273071	AC242426.4	MS	-0.27869	0.780482	0.00392207	0.0583113	16	21	0.97004
ENSG00000114423	CBLB	MS	-0.278419	0.780691	0.0242719	1.92168e-06	35	37	0.97015
ENSG00000149328	GLB1L2	MS	0.278394	0.78071	0.0587844	6.00757e-14	38	42	0.97015
ENSG00000196639	HRH1	MS	0.278166	0.780885	0.00186606	0.19062	55	60	0.97015
ENSG00000152229	PSTPIP2	MS	0.278143	0.780902	0.0103713	0.00203958	50	54	0.97015
ENSG00000138629	UBL7	MS	0.278002	0.781011	0.00639902	0.014906	16	17	0.97015
ENSG00000168038	ULK4	MS	0.277949	0.781052	0.630184	3.85269e-234	53	55	0.97015
ENSG00000270433	AL049829.3	MS	-0.277886	0.7811	0.00113611	0.307553	1	1	0.97015
ENSG00000188483	IER5L	MS	-0.277712	0.781234	5.47792e-06	0.943638	10	10	0.97015
ENSG00000238279	BX470102.1	MS	0.277611	0.781311	3.5978e-05	0.856788	29	29	0.97015
ENSG00000152291	TGOLN2	MS	-0.277593	0.781325	0.0558647	3.4947e-13	25	25	0.97015
ENSG00000164713	BRI3	MS	-0.277553	0.781356	0.00243389	0.134619	13	16	0.97015
ENSG00000260213	AC092718.2	MS	-0.277522	0.781379	0.16573	2.78938e-39	33	33	0.97015
ENSG00000268364	SMC5-AS1	MS	-0.277512	0.781387	0.0276269	3.8649e-07	11	11	0.97015
ENSG00000123636	BAZ2B	MS	-0.277496	0.781399	0.0183031	3.81159e-05	8	8	0.97015
ENSG00000260641	AC114811.2	MS	-0.277385	0.781485	0.00677814	0.0127152	3	4	0.97015
ENSG00000100055	CYTH4	MS	-0.277176	0.781645	0.00020222	0.666008	3	3	0.97015
ENSG00000105223	PLD3	MS	-0.27716	0.781658	0.0287553	2.27409e-07	31	33	0.97015
ENSG00000254088	SLC2A3P4	MS	-0.277087	0.781713	0.0181018	4.41302e-05	16	17	0.97015
ENSG00000177192	PUS1	MS	-0.276952	0.781817	0.000646683	0.441681	4	7	0.97015
ENSG00000101608	MYL12A	MS	0.276873	0.781877	0.00286399	0.105468	55	58	0.97015
ENSG00000215223	CYP51A1P3	MS	0.276837	0.781905	1.91339e-06	0.96699	49	49	0.97015
ENSG00000153250	RBMS1	MS	0.276725	0.781992	0.000774357	0.400072	5	6	0.97015
ENSG00000078295	ADCY2	MS	0.276694	0.782015	0.000584779	0.464136	26	27	0.97015
ENSG00000144848	ATG3	MS	0.276677	0.782028	6.20726e-07	0.98122	8	10	0.97015
ENSG00000067365	METTL22	MS	0.276614	0.782077	0.0297214	1.38654e-07	65	74	0.97015
ENSG00000166411	IDH3A	MS	-0.276612	0.782078	0.242925	6.20479e-60	33	33	0.97015
ENSG00000149313	AASDHPPT	MS	-0.276603	0.782085	0.0800451	1.0868e-18	17	17	0.97015
ENSG00000142657	PGD	MS	0.276489	0.782172	0.0354119	8.59835e-09	10	13	0.97015
ENSG00000233806	LINC01237	MS	0.276436	0.782213	0.0234348	3.15097e-06	45	76	0.97015
ENSG00000255367	AC127526.4	MS	0.276323	0.7823	7.77178e-08	0.993286	1	1	0.97015
ENSG00000124275	MTRR	MS	-0.276245	0.78236	0.353199	2.9822e-95	15	16	0.97015
ENSG00000145331	TRMT10A	MS	-0.276148	0.782434	0.0273511	4.37119e-07	42	44	0.97015
ENSG00000103381	CPPED1	MS	-0.276069	0.782495	0.0404076	7.70696e-10	43	47	0.97015
ENSG00000215237	AL592293.1	MS	-0.27604	0.782517	0.221783	1.83602e-54	16	17	0.97015
ENSG00000254838	GVINP1	MS	-0.275974	0.782568	0.149776	4.02398e-35	46	46	0.97015
ENSG00000122873	CISD1	MS	0.275905	0.782621	0.0925457	1.87328e-21	35	36	0.97015
ENSG00000226421	SLC25A5P5	MS	-0.275883	0.782638	0.0171508	6.92816e-05	3	3	0.97015
ENSG00000214652	ZNF727	MS	0.275723	0.782761	0.0462236	3.69417e-11	39	54	0.97015
ENSG00000205581	HMGN1	MS	0.275693	0.782784	0.00410606	0.0521324	39	40	0.97015
ENSG00000162604	TM2D1	MS	-0.275648	0.782819	0.0408339	5.88733e-10	8	9	0.97015
ENSG00000151327	FAM177A1	MS	0.275639	0.782825	0.265564	8.07465e-67	40	41	0.97015
ENSG00000184792	OSBP2	MS	0.275604	0.782853	0.0682308	4.88872e-16	45	48	0.97015
ENSG00000196653	ZNF502	MS	-0.275574	0.782876	0.433199	1.53076e-125	54	59	0.97015
ENSG00000117154	IGSF21	MS	0.275525	0.782913	0.0955734	5.14176e-22	35	35	0.97015
ENSG00000156599	ZDHHC5	MS	0.275388	0.783018	0.00250054	0.130843	30	32	0.97015
ENSG00000172987	HPSE2	MS	0.275303	0.783084	0.0261881	7.40488e-07	31	33	0.97015
ENSG00000086475	SEPHS1	MS	-0.275277	0.783104	0.12134	5.08216e-28	19	19	0.97015
ENSG00000248708	LINC02144	MS	-0.275241	0.783131	0.0278591	3.50207e-07	21	26	0.97015
ENSG00000229267	AC016708.1	MS	-0.275223	0.783145	0.151391	1.37969e-35	14	16	0.97015
ENSG00000189195	AC104836.1	MS	0.275108	0.783233	0.00690433	0.0119303	2	2	0.97015
ENSG00000184305	CCSER1	MS	-0.274984	0.783329	0.00605341	0.0186307	5	6	0.97015
ENSG00000197847	SLC22A20	MS	-0.27497	0.783339	0.0101892	0.00206241	27	32	0.97015
ENSG00000229278	AL133353.1	MS	-0.274879	0.783409	0.00288154	0.10449	10	12	0.97015
ENSG00000013016	EHD3	MS	0.274871	0.783415	0.0868544	3.41536e-20	21	23	0.97015
ENSG00000099330	OCEL1	MS	-0.274868	0.783418	0.203283	7.33265e-49	30	31	0.97015
ENSG00000149273	RPS3	MS	0.274667	0.783572	0.135815	4.45182e-32	11	11	0.970217
ENSG00000263797	AP005210.1	MS	-0.27464	0.783593	0.0768897	8.74918e-18	24	25	0.970217
ENSG00000273486	AC096992.2	MS	0.274596	0.783627	0.138236	3.88664e-32	30	35	0.970217
ENSG00000115750	TAF1B	MS	-0.274287	0.783864	0.0749332	1.74038e-17	13	13	0.970406
ENSG00000112651	MRPL2	MS	-0.274262	0.783883	1.22989e-06	0.972297	2	2	0.970406
ENSG00000100075	SLC25A1	MS	0.274142	0.783976	0.413367	1.63487e-117	19	21	0.970457
ENSG00000272374	Z97832.2	MS	0.273915	0.78415	0.00488852	0.0346986	21	22	0.970609
ENSG00000249661	TNRC18P1	MS	-0.273445	0.784511	0.000658771	0.438134	2	3	0.970991
ENSG00000105479	CCDC114	MS	0.273208	0.784694	0.0424581	2.807e-10	14	16	0.971015
ENSG00000197893	NRAP	MS	-0.273196	0.784703	0.0497399	7.54964e-12	65	66	0.971015
ENSG00000183722	LHFPL6	MS	-0.273162	0.784729	0.0874944	2.61343e-20	42	46	0.971015
ENSG00000264630	PRKCA-AS1	MS	0.273128	0.784755	0.000274833	0.616723	3	3	0.971015
ENSG00000240435	AC020978.1	MS	0.273049	0.784816	0.00111431	0.313651	3	3	0.971015
ENSG00000223416	RPS26P15	MS	0.273016	0.784841	0.000657326	0.438927	4	5	0.971015
ENSG00000105576	TNPO2	MS	-0.272742	0.785052	0.0396318	9.53049e-10	16	16	0.971167
ENSG00000166455	C16orf46	MS	0.272689	0.785092	0.00448521	0.0428425	5	5	0.971167
ENSG00000229110	AC006355.1	MS	0.272654	0.785119	0.000645333	0.441447	10	12	0.971167
ENSG00000237765	FAM200B	MS	-0.272401	0.785314	0.442035	1.05798e-131	46	46	0.971343
ENSG00000241532	AGGF1P3	MS	0.272316	0.785379	0.211805	5.25324e-51	45	63	0.97136
ENSG00000205869	KRTAP5-1	MS	-0.272159	0.7855	0	1	1	1	0.971435
ENSG00000234409	CCDC188	MS	0.272099	0.785546	0.000101069	0.761258	5	5	0.971435
ENSG00000155592	ZKSCAN2	MS	0.271961	0.785652	0.063099	8.03152e-15	34	35	0.971435
ENSG00000270179	AP002840.2	MS	0.271832	0.785751	0.0270016	5.71405e-07	28	32	0.971435
ENSG00000223930	AC109779.1	MS	0.271813	0.785766	0.00301596	0.0968315	6	6	0.971435
ENSG00000127083	OMD	MS	-0.271797	0.785778	0.00261378	0.122342	3	3	0.971435
ENSG00000178081	ULK4P3	MS	0.271766	0.785802	0.0733124	4.29258e-17	9	15	0.971435
ENSG00000113248	PCDHB15	MS	0.271653	0.785889	0.0369139	3.95564e-09	76	79	0.971469
ENSG00000142546	NOSIP	MS	-0.271525	0.785987	0.00317513	0.0867542	18	19	0.971469
ENSG00000237337	AL592182.2	MS	0.271479	0.786022	0.0016774	0.214991	21	28	0.971469
ENSG00000119699	TGFB3	MS	0.27146	0.786037	0.0284607	2.69863e-07	52	52	0.971469
ENSG00000198743	SLC5A3	MS	-0.271248	0.7862	0.000783771	0.398466	1	1	0.971574
ENSG00000085788	DDHD2	MS	0.271194	0.786242	0.135437	1.74771e-31	22	24	0.971574
ENSG00000141349	G6PC3	MS	0.271098	0.786316	0.0336499	1.80661e-08	38	43	0.971574
ENSG00000151338	MIPOL1	MS	-0.271062	0.786343	0.0413843	4.02719e-10	3	3	0.971574
ENSG00000077232	DNAJC10	MS	-0.271013	0.786381	0.0316115	5.70335e-08	32	32	0.971574
ENSG00000128203	ASPHD2	MS	-0.270871	0.78649	0.0110005	0.00149028	5	5	0.971587
ENSG00000176720	BOK	MS	0.270746	0.786586	0.0502773	5.34165e-12	41	48	0.971587
ENSG00000272416	AC025175.1	MS	-0.270684	0.786634	7.97605e-05	0.787546	8	14	0.971587
ENSG00000261054	AC036108.2	MS	0.27062	0.786683	0.00143724	0.252491	20	22	0.971587
ENSG00000245025	AC107959.1	MS	-0.270382	0.786866	0.0196772	1.98072e-05	26	30	0.971587
ENSG00000261366	MANEA-AS1	MS	-0.270326	0.78691	0.0508961	3.96374e-12	47	47	0.971587
ENSG00000116786	PLEKHM2	MS	-0.270277	0.786947	0.0561712	2.97705e-13	27	27	0.971587
ENSG00000178952	TUFM	MS	0.270228	0.786985	0.0645504	3.11565e-15	17	20	0.971587
ENSG00000159339	PADI4	MS	0.270187	0.787016	0.498532	4.70985e-155	13	14	0.971587
ENSG00000130475	FCHO1	MS	-0.270171	0.787029	0.0424134	2.21261e-10	26	27	0.971587
ENSG00000235237	Z82188.2	MS	0.270115	0.787072	0.104586	3.12298e-24	24	26	0.971587
ENSG00000244476	ERVFRD-1	MS	0.270078	0.7871	0.0046575	0.0388392	1	1	0.971587
ENSG00000091009	RBM27	MS	0.269903	0.787235	0.011578	0.00111035	17	17	0.971587
ENSG00000164818	DNAAF5	MS	0.26988	0.787253	0.0176674	5.11948e-05	28	34	0.971587
ENSG00000163630	SYNPR	MS	0.2698	0.787314	0.00261014	0.120805	20	20	0.971587
ENSG00000197860	SGTB	MS	-0.269569	0.787492	0.464991	1.55797e-140	36	36	0.971587
ENSG00000257680	AC016144.1	MS	-0.269469	0.787569	0	1	26	27	0.971587
ENSG00000115459	ELMOD3	MS	0.269423	0.787604	0.0305691	8.33275e-08	8	8	0.971587
ENSG00000187642	PERM1	MS	0.269345	0.787664	0.00935038	0.00334422	12	12	0.971587
ENSG00000186001	LRCH3	MS	0.269214	0.787765	0.035956	6.35272e-09	11	11	0.971587
ENSG00000261302	AC106779.1	MS	0.269059	0.787884	0.00251977	0.129493	26	26	0.971587
ENSG00000260978	AC126407.1	MS	-0.269047	0.787893	0.000622076	0.452071	28	31	0.971587
ENSG00000075223	SEMA3C	MS	-0.269024	0.787911	0.139765	7.10323e-33	51	56	0.971587
ENSG00000083454	P2RX5	MS	-0.268833	0.788058	0.136153	6.63132e-32	32	33	0.971587
ENSG00000145911	N4BP3	MS	-0.268782	0.788098	0.0541289	7.54275e-13	3	3	0.971587
ENSG00000106571	GLI3	MS	0.268771	0.788106	0.00687759	0.0116925	5	6	0.971587
ENSG00000236404	VLDLR-AS1	MS	0.268673	0.788182	0.0637513	4.8501e-15	28	29	0.971587
ENSG00000159899	NPR2	MS	0.268649	0.7882	1.70025e-05	0.901266	1	1	0.971587
ENSG00000242441	GTF2A1L	MS	0.268562	0.788267	0.336615	5.52856e-90	65	69	0.971587
ENSG00000075239	ACAT1	MS	0.268529	0.788292	0.0306372	9.34568e-08	23	27	0.971587
ENSG00000261069	AC124312.3	MS	-0.26842	0.788376	0.243233	2.61562e-61	10	12	0.971587
ENSG00000185760	KCNQ5	MS	-0.268402	0.78839	0.0416614	3.70827e-10	66	74	0.971587
ENSG00000110721	CHKA	MS	-0.268397	0.788393	0.000126546	0.733891	2	2	0.971587
ENSG00000270760	AD001527.1	MS	-0.26831	0.788461	0.0136482	0.000390632	16	18	0.971587
ENSG00000204516	MICB	MS	-0.268094	0.788627	4.49683e-06	0.948706	2	9	0.971587
ENSG00000121931	LRIF1	MS	0.268057	0.788655	0.00843251	0.00509895	17	17	0.971587
ENSG00000258408	NT5CP2	MS	-0.26805	0.788661	0.162377	1.71694e-38	40	41	0.971587
ENSG00000132842	AP3B1	MS	-0.267946	0.788741	0.0622356	1.47895e-14	30	30	0.971587
ENSG00000271868	AC114810.1	MS	0.267929	0.788754	0.00384209	0.0608166	5	5	0.971587
ENSG00000104524	PYCR3	MS	-0.267918	0.788763	0.118209	2.89542e-27	25	33	0.971587
ENSG00000179270	C2orf71	MS	-0.267881	0.788791	0.0616439	1.6966e-14	32	37	0.971587
ENSG00000225345	SNX18P3	MS	-0.267873	0.788797	0.191933	4.00583e-46	49	51	0.971587
ENSG00000130255	RPL36	MS	0.26787	0.788799	0.0441779	1.0496e-10	57	61	0.971587
ENSG00000270469	AC006557.5	MS	0.267852	0.788813	0.00348043	0.0725385	6	8	0.971587
ENSG00000260276	AC022167.2	MS	-0.267811	0.788845	0.0132197	0.00047932	15	16	0.971587
ENSG00000145495	2024-03-06	MS	0.267761	0.788883	0.00896092	0.00412662	17	17	0.971587
ENSG00000172250	SERHL	MS	0.267725	0.788911	0.0891145	1.06631e-20	21	23	0.971587
ENSG00000143514	TP53BP2	MS	0.267721	0.788914	0.1133	3.26e-26	20	20	0.971587
ENSG00000168517	HEXIM2	MS	-0.26765	0.788969	0.000164586	0.69906	5	5	0.971587
ENSG00000173641	HSPB7	MS	-0.267631	0.788983	0.165816	7.07387e-39	17	18	0.971587
ENSG00000117569	PTBP2	MS	-0.267529	0.789062	0.0420205	2.56168e-10	9	9	0.971619
ENSG00000162909	CAPN2	MS	-0.267432	0.789137	0.0363136	5.30881e-09	9	10	0.971648
ENSG00000169684	CHRNA5	MS	0.267236	0.789288	0.576485	2.70327e-198	22	24	0.971709
ENSG00000249068	AC008417.1	MS	-0.267233	0.78929	1.9952e-05	0.89483	5	7	0.971709
ENSG00000141385	AFG3L2	MS	0.267043	0.789436	3.71176e-05	0.854608	5	7	0.971825
ENSG00000196576	PLXNB2	MS	0.266872	0.789567	0.0378234	2.55297e-09	23	24	0.971923
ENSG00000146267	FAXC	MS	0.266735	0.789673	0.050539	4.16222e-12	71	74	0.971947
ENSG00000196204	RNF216P1	MS	0.266713	0.78969	0.155838	1.64343e-36	65	74	0.971947
ENSG00000249180	AC020900.1	MS	0.266549	0.789816	0.000460701	0.517442	21	22	0.97202
ENSG00000257657	AC079950.1	MS	-0.266423	0.789913	0.00190333	0.186321	5	6	0.97202
ENSG00000215374	FAM66B	MS	0.266204	0.790082	0.000150958	0.710955	19	20	0.97202
ENSG00000228589	SPCS2P4	MS	0.266041	0.790207	0.000446631	0.521108	6	6	0.97202
ENSG00000251595	ABCA11P	MS	-0.265862	0.790345	0.184213	4.62999e-44	40	40	0.97202
ENSG00000006015	C19orf60	MS	-0.2658	0.790393	0.000921405	0.358239	8	11	0.97202
ENSG00000132423	COQ3	MS	-0.265676	0.790489	0.320711	6.62163e-84	15	16	0.97202
ENSG00000234946	SDHCP3	MS	0.265661	0.7905	0.00532672	0.0267681	1	1	0.97202
ENSG00000196371	FUT4	MS	-0.265628	0.790526	0.00899776	0.0040347	21	21	0.97202
ENSG00000230580	AC021016.1	MS	0.265563	0.790576	0.00805296	0.00643222	17	17	0.97202
ENSG00000123080	CDKN2C	MS	0.265388	0.79071	0.024767	1.68667e-06	10	11	0.97202
ENSG00000154080	CHST9	MS	0.265348	0.790741	0.142181	3.08541e-33	75	80	0.97202
ENSG00000259728	LINC00933	MS	0.265341	0.790747	0.0323955	3.54719e-08	15	15	0.97202
ENSG00000183248	PRR36	MS	-0.265253	0.790815	0.0165107	9.1993e-05	2	2	0.97202
ENSG00000117318	ID3	MS	0.265183	0.790868	0.000121487	0.739927	2	2	0.97202
ENSG00000168792	ABHD15	MS	-0.26499	0.791017	0.126887	1.85752e-29	41	43	0.97202
ENSG00000135390	ATP5G2	MS	0.264956	0.791043	0.0984996	9.43827e-23	14	14	0.97202
ENSG00000080815	PSEN1	MS	-0.264709	0.791233	0.0299182	1.15786e-07	30	31	0.97202
ENSG00000166035	LIPC	MS	0.264699	0.791242	0.00071679	0.419175	8	10	0.97202
ENSG00000132254	ARFIP2	MS	-0.264616	0.791306	0.00483087	0.034351	12	13	0.97202
ENSG00000100711	ZFYVE21	MS	-0.264612	0.791308	0.00241672	0.136789	8	8	0.97202
ENSG00000165434	PGM2L1	MS	0.264523	0.791377	0.179724	5.37423e-44	33	39	0.97202
ENSG00000226180	AC010536.1	MS	0.264487	0.791405	0.000135641	0.724736	17	20	0.97202
ENSG00000240677	MYL6P4	MS	0.264466	0.791421	0.0206663	1.13468e-05	7	7	0.97202
ENSG00000169330	KIAA1024	MS	-0.264386	0.791483	0.00314632	0.0894072	37	39	0.97202
ENSG00000256902	IQSEC3P1	MS	0.264363	0.7915	0.000121045	0.739566	1	1	0.97202
ENSG00000089597	GANAB	MS	0.264275	0.791568	0.15543	2.74417e-36	9	12	0.97202
ENSG00000176055	MBLAC2	MS	-0.264271	0.791571	0.0364406	5.12736e-09	4	4	0.97202
ENSG00000184551	AC132872.1	MS	0.264257	0.791582	0.00789715	0.0071517	23	27	0.97202
ENSG00000165416	SUGT1	MS	-0.263929	0.791835	0.0942885	9.48836e-22	50	54	0.97202
ENSG00000263272	AC004148.2	MS	-0.263686	0.792022	0.004971	0.0328879	52	54	0.97202
ENSG00000225877	PSG8-AS1	MS	0.263366	0.792269	0.0121599	0.000808703	29	31	0.97202
ENSG00000196932	TMEM26	MS	-0.26329	0.792327	0.239067	2.63749e-59	21	22	0.97202
ENSG00000185955	C7orf61	MS	-0.26326	0.792351	0.0228628	3.71588e-06	7	7	0.97202
ENSG00000241316	SUCLG2-AS1	MS	0.263253	0.792356	0.350791	1.58798e-95	19	21	0.97202
ENSG00000090971	NAT14	MS	0.263222	0.79238	0.0505625	3.55e-12	25	28	0.97202
ENSG00000213315	AL122020.1	MS	0.263028	0.792529	0.00215489	0.15956	9	9	0.97202
ENSG00000188352	FOCAD	MS	-0.26302	0.792536	0.220974	4.62983e-54	45	55	0.97202
ENSG00000272716	AL121658.1	MS	-0.262945	0.792593	0.00304233	0.0947422	2	3	0.97202
ENSG00000182103	FAM181B	MS	0.262927	0.792607	0.0206916	1.12612e-05	5	6	0.97202
ENSG00000175097	RAG2	MS	0.262798	0.792706	0.00145505	0.249012	2	3	0.97202
ENSG00000230163	AL122010.1	MS	0.262741	0.79275	0.0141415	0.000293847	21	22	0.97202
ENSG00000162852	CNST	MS	-0.262739	0.792752	0.00361802	0.0685252	37	40	0.97202
ENSG00000125772	GPCPD1	MS	-0.262708	0.792776	0.00738162	0.00925999	4	4	0.97202
ENSG00000131242	RAB11FIP4	MS	-0.26267	0.792805	0.0144453	0.000268945	21	22	0.97202
ENSG00000128591	FLNC	MS	0.262508	0.79293	0.071097	1.15728e-16	17	19	0.97202
ENSG00000232460	BMPR1APS2	MS	-0.262492	0.792942	5.08024e-05	0.82965	10	10	0.97202
ENSG00000224493	AC093156.1	MS	0.262482	0.79295	0.000523029	0.49052	31	32	0.97202
ENSG00000119446	RBM18	MS	0.262358	0.793045	0.0103366	0.002062	50	54	0.97202
ENSG00000076258	FMO4	MS	-0.262316	0.793078	0.0197186	1.86259e-05	49	56	0.97202
ENSG00000095321	CRAT	MS	-0.262083	0.793258	0.241679	1.6514e-59	16	17	0.97202
ENSG00000258429	PDF	MS	-0.262082	0.793258	0.155016	2.291e-36	36	43	0.97202
ENSG00000232013	AC107021.1	MS	-0.262073	0.793265	0.0134496	0.000435603	11	11	0.97202
ENSG00000168062	BATF2	MS	-0.262028	0.7933	0.00217621	0.157582	1	4	0.97202
ENSG00000124074	ENKD1	MS	0.261989	0.79333	0.00076286	0.402886	6	6	0.97202
ENSG00000188191	PRKAR1B	MS	0.261914	0.793388	0.000793079	0.395231	17	29	0.97202
ENSG00000162374	ELAVL4	MS	-0.261813	0.793465	0.0259103	9.43061e-07	15	16	0.97202
ENSG00000160679	CHTOP	MS	0.261784	0.793488	0.163087	8.80845e-42	102	115	0.97202
ENSG00000148344	PTGES	MS	0.261761	0.793505	0.000810816	0.390203	10	10	0.97202
ENSG00000035664	DAPK2	MS	-0.261753	0.793512	0.133394	6.56475e-31	21	26	0.97202
ENSG00000186231	KLHL32	MS	0.261739	0.793523	0.0870613	4.14183e-20	47	50	0.97202
ENSG00000105675	ATP4A	MS	0.261574	0.79365	0.0306194	9.71779e-08	9	9	0.97202
ENSG00000174804	FZD4	MS	0.261507	0.793702	0.0223519	5.21794e-06	7	7	0.97202
ENSG00000165689	SDCCAG3	MS	-0.261281	0.793876	0.0190348	2.79546e-05	19	21	0.97202
ENSG00000131116	ZNF428	MS	-0.26125	0.7939	0.000363038	0.565528	1	1	0.97202
ENSG00000165140	FBP1	MS	0.26122	0.793923	0.0436926	1.52345e-10	33	34	0.97202
ENSG00000163029	SMC6	MS	-0.261179	0.793955	0.0122098	0.000786141	4	5	0.97202
ENSG00000227279	AC110015.1	MS	-0.26113	0.793992	0.00577108	0.0214924	3	5	0.97202
ENSG00000103942	HOMER2	MS	-0.261056	0.794049	0.0285521	2.62664e-07	19	19	0.97202
ENSG00000153132	CLGN	MS	-0.261011	0.794084	0.27971	1.45793e-71	20	20	0.97202
ENSG00000272696	AL359091.3	MS	0.26096	0.794124	0.000321425	0.588574	2	3	0.97202
ENSG00000169855	ROBO1	MS	-0.260786	0.794258	0.0509037	3.91424e-12	29	29	0.97202
ENSG00000181378	CFAP65	MS	-0.26071	0.794316	7.49596e-05	0.794316	12	14	0.97202
ENSG00000266907	AC006116.1	MS	-0.260615	0.794389	0.0676615	7.48541e-16	17	17	0.97202
ENSG00000164647	STEAP1	MS	-0.260557	0.794435	0.138736	2.08055e-32	28	28	0.97202
ENSG00000188786	MTF1	MS	0.260419	0.79454	0.00121755	0.292532	9	13	0.97202
ENSG00000136861	CDK5RAP2	MS	0.260388	0.794565	0.162494	2.61249e-38	12	13	0.97202
ENSG00000011243	AKAP8L	MS	0.260379	0.794571	0.000181431	0.684477	2	3	0.97202
ENSG00000168309	FAM107A	MS	0.26034	0.794601	0.0180652	4.05303e-05	49	58	0.97202
ENSG00000268790	AC008764.4	MS	0.260314	0.794621	0.000341912	0.57668	15	16	0.97202
ENSG00000169851	PCDH7	MS	0.260298	0.794634	0.000163512	0.698238	3	3	0.97202
ENSG00000116883	AL591845.1	MS	-0.260246	0.794674	0.111227	1.08973e-25	30	32	0.97202
ENSG00000203685	STUM	MS	0.260237	0.794681	0.0759321	1.21012e-17	54	55	0.97202
ENSG00000173559	NABP1	MS	0.260212	0.7947	0.00187054	0.191676	1	1	0.97202
ENSG00000180543	TSPYL5	MS	0.260184	0.794722	0.0991673	3.71756e-23	38	38	0.97202
ENSG00000160410	SHKBP1	MS	0.26015	0.794748	0.00217262	0.159006	7	7	0.97202
ENSG00000135063	FAM189A2	MS	-0.260106	0.794782	0.0371928	3.17259e-09	7	7	0.97202
ENSG00000189319	FAM53B	MS	0.259913	0.794931	0.0476579	1.4951e-11	11	12	0.97202
ENSG00000168743	NPNT	MS	-0.259743	0.795062	0.0281044	3.25855e-07	61	78	0.97202
ENSG00000139865	TTC6	MS	-0.259528	0.795228	0.108453	5.37551e-25	13	13	0.97202
ENSG00000130300	PLVAP	MS	-0.259494	0.795254	0.00670397	0.0132297	3	3	0.97202
ENSG00000112531	QKI	MS	-0.259347	0.795368	9.4729e-05	0.768192	17	17	0.97202
ENSG00000234377	RNF219-AS1	MS	-0.259195	0.795485	0.0560876	2.83999e-13	10	11	0.97202
ENSG00000166326	TRIM44	MS	0.259172	0.795502	0.182661	2.25875e-43	33	36	0.97202
ENSG00000213213	CCDC183	MS	-0.259145	0.795524	0.000115641	0.744841	26	29	0.97202
ENSG00000268654	MIMT1	MS	0.259087	0.795568	0.00561271	0.0235312	53	59	0.97202
ENSG00000267088	AC087683.1	MS	0.25907	0.795581	0.000909313	0.36247	5	5	0.97202
ENSG00000265908	AC024267.5	MS	-0.258926	0.795692	0.00955835	0.00305821	10	11	0.97202
ENSG00000235505	AP002004.1	MS	-0.258911	0.795704	0.0197956	1.87089e-05	25	25	0.97202
ENSG00000092201	SUPT16H	MS	0.258837	0.795761	0.00095841	0.348819	4	4	0.97202
ENSG00000184635	ZNF93	MS	0.258808	0.795783	0.124452	3.32715e-29	19	21	0.97202
ENSG00000253366	AC139272.1	MS	-0.258777	0.795807	0.00670802	0.0128621	10	12	0.97202
ENSG00000101474	APMAP	MS	0.258776	0.795808	0.123378	8.74129e-29	44	47	0.97202
ENSG00000012223	LTF	MS	0.25875	0.795828	0.143935	1.91418e-33	14	14	0.97202
ENSG00000169255	B3GALNT1	MS	0.258695	0.795871	0.000128281	0.733035	4	5	0.97202
ENSG00000105926	MPP6	MS	-0.258675	0.795886	0.0912502	4.0845e-21	28	28	0.97202
ENSG00000247950	SEC24B-AS1	MS	0.258649	0.795906	0.0298558	1.18725e-07	13	13	0.97202
ENSG00000157306	ZFHX2-AS1	MS	0.258617	0.795931	0.0135762	0.000411242	25	29	0.97202
ENSG00000123200	ZC3H13	MS	-0.258602	0.795942	0.037682	2.66982e-09	29	31	0.97202
ENSG00000104967	NOVA2	MS	0.2586	0.795944	7.11502e-07	0.978889	28	30	0.97202
ENSG00000104129	DNAJC17	MS	-0.258567	0.79597	2.40588e-05	0.882014	8	8	0.97202
ENSG00000156052	GNAQ	MS	0.258564	0.795972	0.0527288	1.03675e-12	8	8	0.97202
ENSG00000176209	SMIM19	MS	-0.258545	0.795986	0.452062	8.10632e-134	39	45	0.97202
ENSG00000074410	CA12	MS	0.258494	0.796026	0.399348	2.82902e-113	42	45	0.97202
ENSG00000229852	AC019205.2	MS	0.258452	0.796058	0.0154271	0.000155644	19	20	0.97202
ENSG00000231646	FSIP2-AS1	MS	0.258449	0.796061	0.00637127	0.0148829	17	18	0.97202
ENSG00000089159	PXN	MS	0.258417	0.796085	0.0301274	1.05911e-07	3	4	0.97202
ENSG00000214237	MINDY4B	MS	0.258284	0.796188	0.00617839	0.0168941	29	30	0.97202
ENSG00000174453	VWC2L	MS	0.258175	0.796272	1.23421e-05	0.914631	7	7	0.97202
ENSG00000162493	PDPN	MS	-0.258158	0.796285	0.199341	1.32666e-47	38	40	0.97202
ENSG00000273156	AC124016.2	MS	-0.258157	0.796286	0.239866	9.61164e-61	21	22	0.97202
ENSG00000140931	CMTM3	MS	-0.258156	0.796287	0.0230516	3.62042e-06	4	5	0.97202
ENSG00000273247	AC097376.2	MS	0.258125	0.79631	0.000446754	0.523654	22	22	0.97202
ENSG00000134376	CRB1	MS	0.258079	0.796346	0.0146082	0.000237821	14	16	0.97202
ENSG00000229897	SEPT7P7	MS	0.258009	0.7964	0.000116973	0.743854	1	2	0.97202
ENSG00000111666	CHPT1	MS	-0.257833	0.796535	0.36427	1.48335e-99	48	50	0.97202
ENSG00000213424	KRT222	MS	-0.257815	0.79655	0.0939587	1.02474e-21	51	57	0.97202
ENSG00000222020	AC062017.1	MS	-0.257793	0.796566	0.0293914	1.69214e-07	5	5	0.97202
ENSG00000134825	TMEM258	MS	-0.257678	0.796656	0.0351338	9.51251e-09	6	7	0.97202
ENSG00000153006	SREK1IP1	MS	-0.257659	0.79667	0.0284383	2.74792e-07	37	39	0.97202
ENSG00000130948	HSD17B3	MS	-0.257624	0.796697	0.00782753	0.007401	29	33	0.97202
ENSG00000100949	RABGGTA	MS	0.257603	0.796714	0.00183295	0.194158	66	72	0.97202
ENSG00000173818	ENDOV	MS	0.257437	0.796842	0.018163	4.17188e-05	30	31	0.97202
ENSG00000176108	CHMP6	MS	-0.257323	0.79693	0.00126325	0.279832	73	79	0.97202
ENSG00000140157	NIPA2	MS	0.257305	0.796943	0.0316698	4.92751e-08	3	3	0.97202
ENSG00000172765	TMCC1	MS	-0.257289	0.796955	0.0438206	1.1499e-10	8	8	0.97202
ENSG00000087263	OGFOD1	MS	0.257286	0.796958	0.0236662	2.38237e-06	16	18	0.97202
ENSG00000131061	ZNF341	MS	0.257252	0.796984	0.000452451	0.521377	16	20	0.97202
ENSG00000147642	SYBU	MS	0.257166	0.797051	0.0349978	9.19767e-09	25	27	0.97202
ENSG00000197013	ZNF429	MS	-0.257068	0.797126	0.153039	7.39047e-36	20	21	0.97202
ENSG00000111237	VPS29	MS	0.257017	0.797165	0.0628277	8.1148e-15	12	12	0.97202
ENSG00000178343	SHISA3	MS	0.256934	0.79723	0.133612	5.24871e-31	20	20	0.97202
ENSG00000136522	MRPL47	MS	-0.25693	0.797233	0.000789512	0.394878	4	5	0.97202
ENSG00000196277	GRM7	MS	-0.256887	0.797266	0.0727879	2.34584e-17	54	56	0.97202
ENSG00000162873	KLHDC8A	MS	-0.256866	0.797282	0.00908153	0.00393294	7	7	0.97202
ENSG00000092621	PHGDH	MS	-0.256775	0.797353	0.0854878	9.21979e-20	17	19	0.97202
ENSG00000187999	HNRNPA1P61	MS	0.256749	0.797372	0.0105349	0.00189304	12	12	0.97202
ENSG00000264538	SUZ12P1	MS	-0.25668	0.797426	0.581965	3.05102e-205	99	109	0.972022
ENSG00000130304	SLC27A1	MS	0.256597	0.79749	0.0982234	7.77936e-23	25	25	0.972037
ENSG00000014914	MTMR11	MS	-0.256315	0.797708	0.0151031	0.000185508	3	4	0.972194
ENSG00000233860	AC107072.2	MS	-0.256295	0.797723	0.00373203	0.0644024	13	14	0.972194
ENSG00000272420	AL513477.2	MS	0.256101	0.797873	0.103028	5.28168e-24	13	14	0.972228
ENSG00000150457	LATS2	MS	0.256098	0.797876	0.0108813	0.00157375	21	21	0.972228
ENSG00000134198	TSPAN2	MS	0.256031	0.797927	0.060975	2.40197e-14	31	32	0.972228
ENSG00000273483	AL354760.1	MS	0.255991	0.797958	0.0127579	0.000595043	6	6	0.972228
ENSG00000161298	ZNF382	MS	0.25588	0.798043	0.00959515	0.00301564	27	30	0.972268
ENSG00000114316	USP4	MS	0.255629	0.798237	0.0300889	1.01546e-07	18	22	0.972283
ENSG00000233200	AL117336.1	MS	-0.255621	0.798243	0.0974944	1.57037e-22	30	35	0.972283
ENSG00000116044	NFE2L2	MS	-0.255556	0.798294	0.00289699	0.102629	28	29	0.972283
ENSG00000159256	MORC3	MS	0.255541	0.798305	0.03041	9.06422e-08	21	22	0.972283
ENSG00000171132	PRKCE	MS	0.255476	0.798356	0.000186736	0.679849	27	27	0.972283
ENSG00000131738	KRT33B	MS	0.255348	0.798455	0.0196756	2.02363e-05	17	17	0.972283
ENSG00000158793	NIT1	MS	-0.255323	0.798474	0.0261557	7.59889e-07	15	16	0.972283
ENSG00000171303	KCNK3	MS	-0.255253	0.798528	0.0225786	4.77705e-06	14	22	0.972283
ENSG00000108423	TUBD1	MS	-0.255163	0.798597	0.0197994	1.86333e-05	16	22	0.972283
ENSG00000071082	RPL31	MS	0.255075	0.798665	0.000431708	0.529297	5	5	0.972283
ENSG00000143816	WNT9A	MS	0.255066	0.798672	0.0324845	3.13978e-08	18	21	0.972283
ENSG00000137225	CAPN11	MS	0.255059	0.798677	0.102115	1.04744e-23	6	7	0.972283
ENSG00000166682	TMPRSS5	MS	-0.254857	0.798833	0.375732	2.38714e-103	30	30	0.972361
ENSG00000269392	AC008655.2	MS	-0.254693	0.79896	0.000270392	0.619851	3	3	0.972361
ENSG00000161103	AC008132.13	MS	-0.254669	0.798979	0.000975433	0.344179	2	2	0.972361
ENSG00000224116	INHBA-AS1	MS	0.254627	0.799011	0.0105355	0.00184389	9	9	0.972361
ENSG00000119953	SMNDC1	MS	-0.254509	0.799103	0.0119239	0.000869997	11	11	0.972361
ENSG00000128383	APOBEC3A	MS	0.254383	0.7992	7.38496e-05	0.795404	1	1	0.972361
ENSG00000170419	VSTM2A	MS	-0.254239	0.799311	0.196738	2.6286e-47	48	49	0.972361
ENSG00000100302	RASD2	MS	-0.254134	0.799392	0.0141343	0.000303177	50	50	0.972361
ENSG00000155330	C16orf87	MS	-0.254124	0.7994	0.000361928	0.565745	1	1	0.972361
ENSG00000172568	FNDC9	MS	0.254099	0.799419	0.0331471	2.16733e-08	43	47	0.972361
ENSG00000113068	PFDN1	MS	0.254084	0.799431	0.0690298	3.73939e-16	12	14	0.972361
ENSG00000241484	ARHGAP8	MS	-0.254078	0.799435	0.0706083	1.99429e-16	59	64	0.972361
ENSG00000146386	ABRACL	MS	-0.25398	0.799511	0.0442025	1.18945e-10	10	10	0.972361
ENSG00000273219	AC091736.1	MS	-0.25393	0.799549	0.000774671	0.400692	3	3	0.972361
ENSG00000127507	ADGRE2	MS	0.253887	0.799583	0.0683237	5.02631e-16	18	19	0.972361
ENSG00000112319	EYA4	MS	0.253886	0.799584	0.20206	5.27035e-49	69	73	0.972361
ENSG00000269403	AC008750.8	MS	-0.253797	0.799652	0.000626725	0.448809	3	3	0.972361
ENSG00000234928	LINC01659	MS	0.253767	0.799676	0.0615878	1.42541e-14	10	10	0.972361
ENSG00000196503	ARL9	MS	-0.253652	0.799764	0.0700849	1.63498e-16	27	28	0.972399
ENSG00000160209	PDXK	MS	0.253592	0.799811	0.00889018	0.00406684	19	20	0.972399
ENSG00000074276	CDHR2	MS	-0.25342	0.799944	0.0240876	2.148e-06	2	2	0.972403
ENSG00000156136	DCK	MS	-0.253408	0.799953	0.0526016	1.88653e-12	33	40	0.972403
ENSG00000121067	SPOP	MS	-0.253387	0.79997	0.028693	2.40382e-07	26	28	0.972403
ENSG00000222014	RAB6C	MS	-0.253144	0.800157	0.300095	2.03758e-78	17	19	0.972433
ENSG00000248540	AC010931.2	MS	-0.253139	0.80016	0.0110982	0.00134218	3	3	0.972433
ENSG00000273183	AC093726.2	MS	0.253091	0.800198	0.00105088	0.327149	16	18	0.972433
ENSG00000116584	ARHGEF2	MS	-0.252701	0.8005	4.00795e-05	0.849068	2	2	0.972433
ENSG00000135334	AKIRIN2	MS	-0.25263	0.800554	0.0228159	4.11446e-06	6	6	0.972433
ENSG00000212712	AP002414.1	MS	0.252605	0.800574	0.0030946	0.0921479	19	22	0.972433
ENSG00000249188	ENPP7P1	MS	0.252533	0.800629	0.00720045	0.00989507	5	5	0.972433
ENSG00000213809	KLRK1	MS	0.252522	0.800638	0.056141	3.11995e-13	17	17	0.972433
ENSG00000227733	RP4-565E6.1	MS	-0.252481	0.800669	5.08112e-05	0.829672	3	3	0.972433
ENSG00000271916	AC012467.1	MS	-0.252196	0.80089	0.00102729	0.333512	10	11	0.972433
ENSG00000185252	ZNF74	MS	-0.252171	0.800909	0.0318024	5.41563e-08	8	8	0.972433
ENSG00000100647	SUSD6	MS	-0.252123	0.800946	4.11038e-05	0.846708	7	7	0.972433
ENSG00000251602	AL928654.2	MS	-0.252068	0.800989	0.00169735	0.213865	11	12	0.972433
ENSG00000165637	VDAC2	MS	0.252041	0.801009	0.0217813	6.99061e-06	19	21	0.972433
ENSG00000150990	DHX37	MS	-0.251981	0.801056	0.0124668	0.000706545	16	16	0.972433
ENSG00000139644	TMBIM6	MS	0.251968	0.801066	0.330825	3.28491e-87	27	27	0.972433
ENSG00000215146	BX322639.1	MS	-0.251942	0.801086	0.625734	5.90686e-231	17	24	0.972433
ENSG00000164112	TMEM155	MS	-0.251895	0.801122	0.0479414	1.32503e-11	35	38	0.972433
ENSG00000263508	AC015908.2	MS	0.251824	0.801177	0.0796439	1.52861e-18	14	14	0.972433
ENSG00000082212	ME2	MS	0.251811	0.801187	0.0187866	2.83494e-05	37	39	0.972433
ENSG00000117143	UAP1	MS	-0.251782	0.80121	0.00171796	0.210418	40	40	0.972433
ENSG00000164118	CEP44	MS	-0.251769	0.80122	0.284994	4.74748e-73	8	8	0.972433
ENSG00000111961	SASH1	MS	0.251743	0.80124	0.120111	8.087e-28	70	71	0.972433
ENSG00000076053	RBM7	MS	0.25171	0.801265	2.87647e-07	0.987092	3	3	0.972433
ENSG00000139354	GAS2L3	MS	0.251676	0.801291	0.0153494	0.000170542	5	5	0.972433
ENSG00000184005	ST6GALNAC3	MS	0.251556	0.801384	0.0380555	2.07303e-09	53	54	0.972458
ENSG00000115607	IL18RAP	MS	0.251444	0.801471	0.000120861	0.73918	12	13	0.972458
ENSG00000135297	MTO1	MS	-0.251399	0.801506	0.29178	1.35646e-74	45	48	0.972458
ENSG00000163344	PMVK	MS	-0.251382	0.801519	0.00486755	0.0348154	6	9	0.972458
ENSG00000237886	NALT1	MS	-0.251277	0.8016	0.00204535	0.171407	1	1	0.972493
ENSG00000227207	RPL31P12	MS	-0.251001	0.801814	0.307326	3.03274e-79	18	19	0.972647
ENSG00000169660	HEXDC	MS	-0.250977	0.801832	0.153857	7.10423e-36	31	36	0.972647
ENSG00000255966	AC006064.3	MS	-0.250726	0.802026	2.78761e-06	0.960686	3	3	0.972647
ENSG00000026559	KCNG1	MS	0.250698	0.802048	0.0120636	0.000839153	71	73	0.972647
ENSG00000188542	DUSP28	MS	-0.250635	0.802096	4.27114e-05	0.84407	3	3	0.972647
ENSG00000182866	LCK	MS	0.250617	0.80211	0.00355687	0.0710972	4	4	0.972647
ENSG00000263006	ROCK1P1	MS	0.250549	0.802163	0.460522	2.60729e-137	70	78	0.972647
ENSG00000215302	AC127502.1	MS	-0.250497	0.802203	0.162682	1.61003e-38	36	43	0.972647
ENSG00000247240	UBL7-AS1	MS	0.250397	0.80228	1.2956e-06	0.972546	9	10	0.972647
ENSG00000226762	AL451164.1	MS	-0.250372	0.8023	0.0116261	0.001046	1	1	0.972647
ENSG00000188372	ZP3	MS	-0.250353	0.802314	0.29653	1.10163e-76	27	30	0.972647
ENSG00000136141	LRCH1	MS	-0.250307	0.80235	0.030588	8.89209e-08	14	14	0.972647
ENSG00000103222	ABCC1	MS	0.250104	0.802507	0.0172822	6.25875e-05	34	40	0.97271
ENSG00000186094	AGBL4	MS	0.250049	0.802549	0.0995685	3.95589e-23	36	40	0.97271
ENSG00000243147	MRPL33	MS	-0.249701	0.802818	0.000152555	0.710456	8	8	0.97271
ENSG00000179627	ZBTB42	MS	-0.249677	0.802837	0.000732981	0.412483	8	10	0.97271
ENSG00000140519	RHCG	MS	0.249676	0.802838	0.0447069	7.26423e-11	19	20	0.97271
ENSG00000182010	RTKN2	MS	-0.249645	0.802862	0.186811	2.6493e-44	37	38	0.97271
ENSG00000272542	AL137246.1	MS	0.249573	0.802917	0.093824	7.80409e-22	8	9	0.97271
ENSG00000255974	CYP2A6	MS	-0.249553	0.802933	0.000538479	0.47995	4	7	0.97271
ENSG00000237721	AF064858.3	MS	0.24955	0.802935	9.78796e-05	0.765807	61	62	0.97271
ENSG00000105880	DLX5	MS	0.249516	0.802962	0.0168411	7.39399e-05	20	21	0.97271
ENSG00000087303	NID2	MS	-0.249502	0.802973	0.0217684	7.26486e-06	12	14	0.97271
ENSG00000154065	ANKRD29	MS	-0.249274	0.803149	0.122169	1.57755e-28	58	65	0.972856
ENSG00000146122	DAAM2	MS	0.249171	0.803229	0.0197779	1.88927e-05	20	20	0.972856
ENSG00000121680	PEX16	MS	0.249111	0.803275	0.000420963	0.535537	33	39	0.972856
ENSG00000223558	TRIM60P17	MS	0.249079	0.8033	5.89942e-06	0.942029	1	1	0.972856
ENSG00000177383	MAGEF1	MS	-0.24887	0.803462	0.0149192	0.000204422	23	24	0.97292
ENSG00000124641	MED20	MS	0.248856	0.803472	0.116676	5.91306e-27	69	75	0.97292
ENSG00000184898	RBM43	MS	0.248808	0.803509	0.0842466	1.57374e-19	16	16	0.97292
ENSG00000273181	AC131235.4	MS	0.248648	0.803633	0.0105356	0.00184488	18	18	0.97294
ENSG00000168314	MOBP	MS	0.248478	0.803765	0.00231426	0.145758	5	5	0.97294
ENSG00000246214	AC022113.1	MS	0.248457	0.803781	0.0147379	0.000226672	19	21	0.97294
ENSG00000138111	MFSD13A	MS	-0.248349	0.803864	0.195711	8.00559e-47	28	33	0.97294
ENSG00000124440	HIF3A	MS	0.248314	0.803891	0.0342157	1.65135e-08	17	17	0.97294
ENSG00000198003	CCDC151	MS	0.248299	0.803903	0.00110464	0.315264	14	14	0.97294
ENSG00000149201	CCDC81	MS	0.248218	0.803966	0.0395655	9.57486e-10	50	52	0.97294
ENSG00000185834	RPL12P4	MS	-0.248174	0.804	0.000250682	0.631952	15	17	0.97294
ENSG00000091129	NRCAM	MS	0.248129	0.804034	0.0402588	7.71108e-10	18	19	0.97294
ENSG00000256338	RPL41P2	MS	0.248084	0.804069	0.00934675	0.00342299	3	4	0.97294
ENSG00000196132	MYT1	MS	0.248049	0.804096	0.00119886	0.29403	21	23	0.97294
ENSG00000152315	KCNK13	MS	0.247915	0.8042	0	1	1	1	0.972966
ENSG00000071243	ING3	MS	0.247836	0.804261	0.000156811	0.705246	2	2	0.972966
ENSG00000219433	BTBD10P2	MS	0.247657	0.8044	4.04061e-05	0.847641	1	2	0.972966
ENSG00000225234	TRAPPC12-AS1	MS	-0.247613	0.804434	0.0293132	1.48208e-07	11	12	0.972966
ENSG00000095066	HOOK2	MS	-0.247597	0.804446	0.00676858	0.0127518	43	46	0.972966
ENSG00000184672	RALYL	MS	-0.247539	0.804491	0.0314791	5.4659e-08	60	74	0.972966
ENSG00000178429	RPS3AP5	MS	-0.247513	0.804511	0.00240247	0.138756	18	20	0.972966
ENSG00000008988	RPS20	MS	-0.247424	0.80458	0.127449	1.81021e-29	54	59	0.972966
ENSG00000148053	NTRK2	MS	0.247417	0.804585	0.00932409	0.00326907	14	16	0.972966
ENSG00000133107	TRPC4	MS	0.247313	0.804666	0.00375101	0.0632422	38	38	0.972966
ENSG00000113163	COL4A3BP	MS	-0.247284	0.804689	0.00703572	0.0109911	3	6	0.972966
ENSG00000223537	AL109947.1	MS	0.2471	0.804831	0.000156452	0.705831	5	5	0.97305
ENSG00000241956	AC109466.1	MS	0.247059	0.804862	0.122913	1.97385e-28	33	35	0.97305
ENSG00000255819	KLRC4-KLRK1	MS	0.24673	0.805117	0.0530922	1.27686e-12	4	5	0.973235
ENSG00000268001	CARD8-AS1	MS	0.246608	0.805212	0.0450544	7.05886e-11	14	14	0.973235
ENSG00000259736	CRTC3-AS1	MS	0.246584	0.80523	0.000785059	0.398015	11	11	0.973235
ENSG00000131043	AAR2	MS	-0.246497	0.805298	0.0277461	2.87064e-07	37	44	0.973235
ENSG00000215883	CYB5RL	MS	-0.246487	0.805306	0.0512189	3.23368e-12	8	9	0.973235
ENSG00000183688	RFLNB	MS	0.24646	0.805326	0.312383	4.33523e-81	64	69	0.973235
ENSG00000167460	TPM4	MS	0.246291	0.805457	0.00291331	0.103018	26	29	0.973264
ENSG00000197747	S100A10	MS	0.246244	0.805493	0.0830077	2.82311e-19	4	4	0.973264
ENSG00000264007	AC104564.3	MS	0.246189	0.805536	0.00128769	0.275448	1	1	0.973264
ENSG00000088543	C3orf18	MS	-0.24616	0.805558	0.0212595	8.00765e-06	13	14	0.973264
ENSG00000113583	C5orf15	MS	-0.245977	0.8057	9.25479e-05	0.771385	1	1	0.973372
ENSG00000256982	AC135782.1	MS	0.24585	0.805798	0.0178877	4.90529e-05	60	76	0.973372
ENSG00000198670	LPA	MS	0.245843	0.805804	0.145143	6.4991e-34	29	32	0.973372
ENSG00000137720	C11orf1	MS	-0.245689	0.805923	0.00842506	0.00544523	4	4	0.973415
ENSG00000260196	AC124798.1	MS	0.245602	0.805991	0.0725183	7.49287e-17	7	7	0.973415
ENSG00000259385	AC066612.2	MS	0.245553	0.806028	0.00277384	0.111331	11	15	0.973415
ENSG00000173875	ZNF791	MS	0.245508	0.806063	0.0102511	0.00211924	12	13	0.973415
ENSG00000008838	MED24	MS	0.245234	0.806275	0.376931	2.21985e-105	33	35	0.973415
ENSG00000101384	JAG1	MS	0.245228	0.80628	0.0397684	1.01377e-09	21	23	0.973415
ENSG00000037749	MFAP3	MS	-0.245147	0.806343	0.143103	3.09617e-33	44	45	0.973415
ENSG00000152292	SH2D6	MS	-0.245069	0.806403	0.0234967	2.90273e-06	20	21	0.973415
ENSG00000145526	CDH18	MS	-0.245028	0.806435	0.0199981	1.65385e-05	34	37	0.973415
ENSG00000156587	UBE2L6	MS	0.244928	0.806512	0.0565404	2.08293e-13	10	11	0.973415
ENSG00000241741	RPL7AP30	MS	0.244916	0.806521	6.31742e-05	0.810869	7	7	0.973415
ENSG00000256458	AC080075.1	MS	0.244901	0.806533	0.000379383	0.556239	4	4	0.973415
ENSG00000106258	CYP3A5	MS	-0.244739	0.806659	0.0156059	0.000146272	18	20	0.973415
ENSG00000234420	ZNF37BP	MS	-0.244735	0.806662	0.267505	1.30608e-67	14	15	0.973415
ENSG00000225756	DBH-AS1	MS	-0.24458	0.806782	0.043049	2.10452e-10	5	5	0.973415
ENSG00000224358	AL451074.2	MS	0.244573	0.806787	0.0849242	1.21845e-19	11	11	0.973415
ENSG00000123684	LPGAT1	MS	0.244512	0.806834	0.138664	2.87353e-32	81	83	0.973415
ENSG00000269094	AC006449.1	MS	0.244455	0.806878	1.47793e-06	0.97015	9	9	0.973415
ENSG00000232386	AC015712.1	MS	-0.244412	0.806912	9.71823e-05	0.766772	2	2	0.973415
ENSG00000134490	TMEM241	MS	-0.244278	0.807015	0.242999	5.61882e-60	40	45	0.973415
ENSG00000255182	AC084125.2	MS	-0.244261	0.807029	0.0990524	7.1025e-23	7	9	0.973415
ENSG00000263305	AP005530.1	MS	-0.244174	0.807096	0.0173978	6.32551e-05	51	52	0.973415
ENSG00000268751	SCGB1B2P	MS	-0.243966	0.807257	2.23199e-05	0.886651	28	31	0.973415
ENSG00000071246	VASH1	MS	0.243947	0.807272	0.0286737	2.42652e-07	12	13	0.973415
ENSG00000263033	AC007220.1	MS	-0.243904	0.807305	1.37422e-05	0.910885	13	15	0.973415
ENSG00000108591	DRG2	MS	0.243808	0.80738	0.0621813	1.46348e-14	18	18	0.973415
ENSG00000255545	AP004608.1	MS	0.243714	0.807452	0.573218	1.13877e-195	54	56	0.973415
ENSG00000163110	PDLIM5	MS	0.243684	0.807475	0.280303	7.90089e-71	29	29	0.973415
ENSG00000107731	UNC5B	MS	0.243669	0.807487	0.00065292	0.440519	13	14	0.973415
ENSG00000185739	SRL	MS	0.243659	0.807495	0.0193979	2.26825e-05	15	16	0.973415
ENSG00000114200	BCHE	MS	-0.243553	0.807577	0.143878	1.21518e-33	23	23	0.973415
ENSG00000256377	AC009509.1	MS	-0.243457	0.807652	0.296992	1.66181e-76	10	10	0.973415
ENSG00000261115	TMEM178B	MS	0.24343	0.807672	0.000881562	0.369547	22	24	0.973415
ENSG00000146757	ZNF92	MS	-0.243423	0.807678	0.00426272	0.047924	9	15	0.973415
ENSG00000123416	TUBA1B	MS	0.243416	0.807683	0.00944977	0.00301929	24	29	0.973415
ENSG00000178718	RPP25	MS	0.243352	0.807732	0.0323203	4.08864e-08	23	25	0.973415
ENSG00000229116	AL137026.1	MS	0.243316	0.807761	0.00267584	0.117864	16	16	0.973415
ENSG00000119711	ALDH6A1	MS	-0.243063	0.807956	0.0383233	2.14088e-09	18	18	0.973472
ENSG00000141580	WDR45B	MS	-0.243037	0.807977	0.0822936	3.56696e-19	20	22	0.973472
ENSG00000229915	AC016999.1	MS	-0.243007	0.808	0.0019899	0.176993	1	1	0.973472
ENSG00000186908	ZDHHC17	MS	0.242986	0.808016	0.26604	5.76294e-67	42	44	0.973472
ENSG00000153179	RASSF3	MS	0.242886	0.808093	0.108454	3.49346e-25	29	30	0.973503
ENSG00000225733	FGD5-AS1	MS	-0.242795	0.808165	0.169325	3.78913e-40	54	55	0.973526
ENSG00000150773	PIH1D2	MS	-0.242589	0.808324	0.0162737	9.98695e-05	40	45	0.973656
ENSG00000125743	SNRPD2	MS	-0.242434	0.808444	0.0243603	1.78893e-06	9	9	0.973738
ENSG00000160602	NEK8	MS	0.242309	0.808541	0.000625153	0.449931	19	19	0.97374
ENSG00000167987	VPS37C	MS	0.242258	0.80858	0.00422782	0.04879	2	2	0.97374
ENSG00000118655	DCLRE1B	MS	-0.24223	0.808602	0.0583241	9.79791e-14	24	28	0.97374
ENSG00000163145	C1QTNF7	MS	-0.242086	0.808714	0.0757563	1.27864e-17	39	39	0.973752
ENSG00000107018	RLN1	MS	0.242072	0.808724	0.00564278	0.022589	27	32	0.973752
ENSG00000107614	TRDMT1	MS	-0.241984	0.808792	0.0972363	1.44945e-22	15	15	0.973752
ENSG00000145743	FBXL17	MS	-0.241949	0.80882	0.177043	7.97676e-42	46	48	0.973752
ENSG00000260034	LCMT1-AS2	MS	-0.241716	0.809	0.000175949	0.688093	1	1	0.973907
ENSG00000198744	MTCO3P12	MS	-0.241529	0.809145	6.10835e-05	0.81352	4	9	0.97391
ENSG00000230615	AL139220.2	MS	0.241511	0.809159	0.0028994	0.100805	2	2	0.97391
ENSG00000268297	CLEC4GP1	MS	0.241158	0.809432	0.378687	1.4342e-104	27	30	0.97391
ENSG00000176783	RUFY1	MS	0.240938	0.809603	0.0790886	2.08476e-18	22	23	0.97391
ENSG00000267080	ASB16-AS1	MS	0.240935	0.809606	0.0366026	4.66599e-09	22	24	0.97391
ENSG00000185666	SYN3	MS	0.240746	0.809752	0.0780864	2.81574e-18	51	57	0.97391
ENSG00000103249	CLCN7	MS	-0.240724	0.809769	0.00342207	0.076551	16	16	0.97391
ENSG00000130956	HABP4	MS	0.240711	0.809779	0.0129656	0.000537647	17	20	0.97391
ENSG00000164904	ALDH7A1	MS	-0.240668	0.809812	0.285336	6.39288e-73	57	59	0.97391
ENSG00000100307	CBX7	MS	0.240529	0.809921	0.035285	8.18943e-09	21	22	0.97391
ENSG00000185495	AC138393.1	MS	0.240426	0.81	3.93884e-06	0.952258	1	1	0.97391
ENSG00000042317	SPATA7	MS	-0.240339	0.810068	0.571619	7.32031e-198	55	58	0.97391
ENSG00000223886	AC073073.1	MS	-0.240252	0.810135	0.0135438	0.000416699	11	13	0.97391
ENSG00000152154	TMEM178A	MS	0.240246	0.810139	0.00759391	0.0083019	2	2	0.97391
ENSG00000235903	CPB2-AS1	MS	-0.240225	0.810156	0.559533	6.58037e-189	17	18	0.97391
ENSG00000235238	SUMO2P1	MS	-0.240225	0.810156	0.000752774	0.40725	5	6	0.97391
ENSG00000106144	CASP2	MS	0.240219	0.81016	0.0166807	8.67938e-05	9	10	0.97391
ENSG00000187091	PLCD1	MS	0.239987	0.81034	0.0230242	3.59052e-06	29	33	0.97391
ENSG00000203875	SNHG5	MS	-0.239964	0.810358	0.283131	1.17485e-71	62	69	0.97391
ENSG00000170448	NFXL1	MS	-0.239817	0.810472	0.0679221	3.08167e-16	42	44	0.97391
ENSG00000178115	GOLGA8Q	MS	-0.239725	0.810543	0.000666361	0.435784	31	38	0.97391
ENSG00000269933	AL031429.2	MS	-0.239704	0.81056	0.180438	6.79057e-43	100	100	0.97391
ENSG00000230044	AC110754.1	MS	0.239613	0.81063	0.0133465	0.000430639	31	32	0.97391
ENSG00000226757	PP12613	MS	0.239517	0.810705	0.034575	1.31868e-08	31	31	0.97391
ENSG00000269483	AC006272.2	MS	0.239312	0.810864	0.0231822	3.38389e-06	48	52	0.97391
ENSG00000130164	LDLR	MS	0.239302	0.810871	0.0309021	7.78932e-08	46	51	0.97391
ENSG00000167553	TUBA1C	MS	-0.239198	0.810952	0.219578	2.61709e-53	6	6	0.97391
ENSG00000178403	NEUROG2	MS	-0.239185	0.810962	0.020299	1.34482e-05	9	9	0.97391
ENSG00000108924	HLF	MS	0.239143	0.810995	0.0665484	1.63112e-15	15	16	0.97391
ENSG00000250343	STK32A-AS1	MS	-0.239136	0.811	2.30145e-05	0.884912	1	1	0.97391
ENSG00000180346	TIGD2	MS	-0.239112	0.811019	0.00818611	0.00587804	18	20	0.97391
ENSG00000250130	AC090519.1	MS	0.239067	0.811054	0.00591431	0.0193894	12	15	0.97391
ENSG00000213904	LIPE-AS1	MS	-0.239016	0.811093	0.000165148	0.697603	4	4	0.97391
ENSG00000250027	AC022272.1	MS	-0.23901	0.811098	0.000535352	0.479999	15	18	0.97391
ENSG00000162105	SHANK2	MS	0.239007	0.8111	0.000578957	0.466429	1	1	0.97391
ENSG00000273253	AL022328.4	MS	0.238982	0.81112	0.572081	4.95816e-198	37	40	0.97391
ENSG00000203797	DDO	MS	-0.238979	0.811122	0.234593	2.26723e-57	14	16	0.97391
ENSG00000123146	ADGRE5	MS	0.23896	0.811136	0.073831	2.65721e-17	26	28	0.97391
ENSG00000270173	RP11-382B18.4	MS	0.238955	0.811141	0.0238184	2.47894e-06	9	10	0.97391
ENSG00000253404	AC034243.1	MS	-0.238624	0.811397	0.267478	1.40461e-67	23	26	0.97391
ENSG00000161958	FGF11	MS	0.238621	0.8114	0.0357662	6.38855e-09	12	12	0.97391
ENSG00000058729	RIOK2	MS	0.238572	0.811437	0.33332	4.67124e-88	43	45	0.97391
ENSG00000182197	EXT1	MS	-0.238566	0.811442	0.0339914	1.53266e-08	33	35	0.97391
ENSG00000243404	AC011276.1	MS	-0.238529	0.811471	7.33342e-08	0.993741	12	13	0.97391
ENSG00000257897	AC139697.1	MS	0.238388	0.81158	0.00113266	0.309861	34	47	0.97391
ENSG00000250303	AP002884.3	MS	-0.238347	0.811612	0.00976319	0.00274219	13	16	0.97391
ENSG00000133216	EPHB2	MS	-0.238213	0.811716	0.0202731	1.33145e-05	31	34	0.97391
ENSG00000165730	STOX1	MS	-0.238194	0.81173	0.257655	6.24828e-64	90	100	0.97391
ENSG00000171819	ANGPTL7	MS	0.238166	0.811753	0.0533304	7.05737e-13	9	14	0.97391
ENSG00000178694	NSUN3	MS	0.238142	0.811771	0.00053573	0.485079	29	34	0.97391
ENSG00000157617	C2CD2	MS	0.238073	0.811825	0.0939907	1.11384e-21	50	52	0.97391
ENSG00000257740	AC073896.3	MS	0.237886	0.811969	1.28908e-06	0.972677	5	5	0.97391
ENSG00000103160	HSDL1	MS	0.237744	0.81208	0.337389	9.07617e-91	29	29	0.97391
ENSG00000151012	SLC7A11	MS	0.237723	0.812096	0.110813	1.14907e-25	41	41	0.97391
ENSG00000116337	AMPD2	MS	-0.237643	0.812158	0.0641013	4.00445e-15	54	59	0.97391
ENSG00000160908	ZNF394	MS	0.237636	0.812164	0.00188714	0.18826	5	6	0.97391
ENSG00000260000	AL133338.1	MS	0.237564	0.81222	0.0791609	2.38748e-18	48	51	0.97391
ENSG00000136238	RAC1	MS	0.237544	0.812235	0.000739089	0.41142	15	16	0.97391
ENSG00000104969	SGTA	MS	-0.237414	0.812336	0.000157434	0.704687	8	8	0.97391
ENSG00000272635	AC006504.7	MS	-0.237354	0.812382	0.130666	1.34992e-30	65	74	0.97391
ENSG00000145192	AHSG	MS	0.237324	0.812405	8.58817e-05	0.779663	3	3	0.97391
ENSG00000170632	ARMC10	MS	0.237242	0.812469	0.15792	7.01965e-37	14	14	0.97391
ENSG00000214050	FBXO16	MS	-0.237195	0.812505	0.0403525	7.476e-10	32	33	0.97391
ENSG00000151952	TMEM132D	MS	0.237174	0.812521	8.57233e-05	0.780377	3	3	0.97391
ENSG00000231784	DBIL5P	MS	0.237172	0.812524	0.26185	1.04095e-65	45	50	0.97391
ENSG00000263050	AC090617.6	MS	-0.236928	0.812713	0.000310698	0.59454	5	5	0.97391
ENSG00000237686	AL109615.3	MS	-0.236886	0.812745	0.0384639	1.81516e-09	15	17	0.97391
ENSG00000270116	AP001429.1	MS	-0.236849	0.812774	0.0141401	0.000308349	15	15	0.97391
ENSG00000100218	RSPH14	MS	0.236811	0.812804	0.0249894	1.41272e-06	22	22	0.97391
ENSG00000152952	PLOD2	MS	0.236799	0.812813	0.0570967	1.88647e-13	75	80	0.97391
ENSG00000259392	AC090877.1	MS	-0.236684	0.812902	0.00027782	0.615403	19	19	0.97391
ENSG00000114850	SSR3	MS	-0.23668	0.812905	0.0946806	4.28373e-22	15	16	0.97391
ENSG00000234141	AC006042.4	MS	-0.236632	0.812943	0.0383099	1.8909e-09	8	8	0.97391
ENSG00000255495	AC145124.1	MS	0.236629	0.812945	0.100591	3.61055e-23	69	75	0.97391
ENSG00000126464	PRR12	MS	-0.236626	0.812947	0.000767211	0.402854	2	2	0.97391
ENSG00000127804	METTL16	MS	-0.23662	0.812951	0.0205724	1.32969e-05	14	16	0.97391
ENSG00000165244	ZNF367	MS	-0.23651	0.813037	4.7538e-05	0.835036	2	3	0.973925
ENSG00000130287	NCAN	MS	-0.236442	0.81309	0.0011989	0.291969	10	10	0.973925
ENSG00000267251	AC139100.1	MS	-0.236403	0.81312	0.115108	8.33808e-27	32	34	0.973925
ENSG00000134909	ARHGAP32	MS	-0.236246	0.813242	0.00816375	0.00572934	12	12	0.973966
ENSG00000139178	C1RL	MS	-0.236226	0.813257	3.80617e-05	0.852318	2	2	0.973966
ENSG00000152583	SPARCL1	MS	0.23613	0.813332	0.193861	2.75509e-46	62	65	0.973988
ENSG00000203817	FAM72C	MS	0.236053	0.813392	0.00474204	0.0361971	4	4	0.973988
ENSG00000112245	PTP4A1	MS	0.235823	0.81357	0.00710487	0.0107575	4	5	0.973988
ENSG00000176532	PRR15	MS	0.235814	0.813577	0.0104301	0.00197009	3	3	0.973988
ENSG00000196345	ZKSCAN7	MS	-0.23581	0.81358	0.0725413	6.41627e-17	13	13	0.973988
ENSG00000141431	ASXL3	MS	0.235739	0.813635	0.0110943	0.00136965	2	2	0.973988
ENSG00000261514	LINC01976	MS	0.235734	0.813639	0.000107723	0.753876	22	24	0.973988
ENSG00000257239	AC090630.1	MS	-0.235574	0.813763	0.109489	2.94139e-25	7	7	0.974035
ENSG00000197937	ZNF347	MS	-0.235548	0.813783	0.166528	1.9264e-39	68	70	0.974035
ENSG00000169683	LRRC45	MS	0.235449	0.813861	0.109801	2.42486e-25	11	12	0.974066
ENSG00000165091	TMC1	MS	-0.235163	0.814082	0.0680925	6.81203e-16	23	23	0.974132
ENSG00000144668	ITGA9	MS	-0.235113	0.814121	0.18681	1.44684e-44	91	98	0.974132
ENSG00000273237	AC004520.1	MS	0.235107	0.814126	1.4102e-07	0.988606	5	5	0.974132
ENSG00000113312	TTC1	MS	0.2351	0.814131	0.0822939	2.88319e-19	18	18	0.974132
ENSG00000143479	DYRK3	MS	0.235042	0.814176	6.99776e-06	0.937539	9	9	0.974132
ENSG00000123908	AGO2	MS	-0.234836	0.814336	0.00862026	0.00486732	14	14	0.974205
ENSG00000182632	CCNYL2	MS	0.234802	0.814362	0.25117	1.10868e-62	37	43	0.974205
ENSG00000087077	TRIP6	MS	-0.234699	0.814442	0.000888163	0.366681	22	25	0.974205
ENSG00000084070	SMAP2	MS	-0.234696	0.814445	0.000257722	0.626941	4	4	0.974205
ENSG00000115541	HSPE1	MS	-0.234557	0.814552	0.000200636	0.668584	12	14	0.97422
ENSG00000056487	PHF21B	MS	-0.23454	0.814565	9.82845e-06	0.926331	5	5	0.97422
ENSG00000108639	SYNGR2	MS	-0.234479	0.814613	0.00994875	0.00248972	24	24	0.97422
ENSG00000167513	CDT1	MS	-0.234098	0.814909	0.0111229	0.001312	30	41	0.974431
ENSG00000171298	GAA	MS	-0.233957	0.815018	0.330914	4.29194e-87	16	17	0.974431
ENSG00000122068	FYTTD1	MS	-0.233924	0.815044	0.0438304	1.27409e-10	27	30	0.974431
ENSG00000130703	OSBPL2	MS	0.23388	0.815078	0.133129	7.83171e-31	14	18	0.974431
ENSG00000073711	PPP2R3A	MS	0.233857	0.815096	0.0179238	3.89349e-05	17	18	0.974431
ENSG00000112541	PDE10A	MS	-0.23385	0.815102	0.0210293	9.57116e-06	20	21	0.974431
ENSG00000156345	CDK20	MS	0.233665	0.815245	0.0647687	4.00823e-15	11	11	0.97454
ENSG00000173599	PC	MS	0.233576	0.815314	0.00583227	0.020814	3	3	0.974554
ENSG00000236676	AC117944.1	MS	-0.233431	0.815427	0.000913858	0.360455	72	73	0.974554
ENSG00000143614	GATAD2B	MS	0.233399	0.815452	0.000293512	0.60454	2	4	0.974554
ENSG00000225975	LINC01534	MS	0.233382	0.815464	0.0107555	0.00165782	24	24	0.974554
ENSG00000113597	TRAPPC13	MS	0.233303	0.815526	0.239638	4.82094e-59	28	28	0.974566
ENSG00000245711	NADK2-AS1	MS	0.233128	0.815662	0.00137036	0.26237	36	38	0.97462
ENSG00000124762	CDKN1A	MS	0.233046	0.815725	0.00370259	0.0657758	22	22	0.97462
ENSG00000188629	ZNF177	MS	-0.233017	0.815748	0.333567	8.71946e-89	19	25	0.97462
ENSG00000090316	MAEA	MS	0.232912	0.81583	0.0291745	1.71894e-07	16	17	0.97462
ENSG00000152413	HOMER1	MS	0.232873	0.81586	0.0203302	1.4707e-05	7	8	0.97462
ENSG00000256056	AC087257.2	MS	-0.232843	0.815883	1.55119e-05	0.905414	11	11	0.97462
ENSG00000155636	RBM45	MS	-0.232566	0.816098	4.22667e-06	0.950013	18	19	0.97477
ENSG00000225106	AL162457.2	MS	-0.232544	0.816116	0.00280343	0.109345	4	4	0.97477
ENSG00000065802	ASB1	MS	0.232454	0.816185	0.0405219	7.1525e-10	24	27	0.97477
ENSG00000148655	LRMDA	MS	0.232413	0.816218	0.248598	2.62357e-61	76	79	0.97477
ENSG00000269402	AC116407.2	MS	0.232185	0.816394	0.000867536	0.3732	3	3	0.97492
ENSG00000168542	COL3A1	MS	0.232009	0.816531	6.6869e-05	0.804056	2	2	0.975011
ENSG00000196363	WDR5	MS	-0.23193	0.816592	0.0408211	5.42987e-10	5	5	0.975011
ENSG00000180011	ZADH2	MS	-0.231885	0.816627	0.232926	9.10409e-58	15	15	0.975011
ENSG00000128915	ICE2	MS	0.231711	0.816763	0.00131922	0.271902	2	2	0.975077
ENSG00000197696	NMB	MS	-0.23168	0.816786	0.0182599	3.59519e-05	31	32	0.975077
ENSG00000125046	SSUH2	MS	0.231327	0.817061	0.0219109	6.26757e-06	9	10	0.975227
ENSG00000073712	FERMT2	MS	0.231297	0.817084	0.0198699	1.75636e-05	19	20	0.975227
ENSG00000125901	MRPS26	MS	-0.231283	0.817095	0.00263095	0.121624	8	8	0.975227
ENSG00000261857	MIA	MS	0.231251	0.81712	0.0159508	0.000123595	24	25	0.975227
ENSG00000233613	DCUN1D2-AS	MS	0.231106	0.817233	0.0023537	0.141564	28	30	0.975267
ENSG00000251073	NUDT19P5	MS	-0.231062	0.817267	0.0556588	3.6223e-13	17	19	0.975267
ENSG00000102935	ZNF423	MS	0.230964	0.817342	0.000748494	0.408174	6	7	0.975267
ENSG00000182397	DNM1P46	MS	0.230877	0.81741	0.341383	9.30695e-92	37	37	0.975267
ENSG00000234177	LINC01114	MS	0.230834	0.817444	0.265662	1.9104e-66	63	73	0.975267
ENSG00000256453	DND1	MS	-0.230806	0.817465	2.12434e-06	0.96569	15	17	0.975267
ENSG00000101210	EEF1A2	MS	-0.230693	0.817553	0.0329167	3.01116e-08	37	41	0.975309
ENSG00000124783	SSR1	MS	-0.230582	0.817639	0.274688	1.78815e-69	63	67	0.975347
ENSG00000171475	WIPF2	MS	0.230504	0.8177	1.0179e-05	0.923694	1	1	0.975347
ENSG00000104738	MCM4	MS	-0.230452	0.817741	0.323299	6.38e-86	44	46	0.975347
ENSG00000102699	PARP4	MS	-0.230385	0.817793	0.111604	1.01166e-25	39	44	0.975347
ENSG00000172785	CBWD1	MS	-0.230241	0.817905	0.458287	4.6902e-138	31	39	0.975418
ENSG00000246526	LINC002481	MS	-0.229861	0.8182	0.00055265	0.476873	1	1	0.975558
ENSG00000133678	TMEM254	MS	-0.229851	0.818208	0.0595153	4.61817e-14	16	16	0.975558
ENSG00000189295	ANKRD62P1-PARP4P3	MS	-0.229851	0.818208	0.00437991	0.0442689	2	2	0.975558
ENSG00000259721	AC090877.2	MS	0.229698	0.818327	0.00878296	0.00448099	14	15	0.975558
ENSG00000187994	RINL	MS	-0.229631	0.818379	0.140673	7.68952e-33	3	3	0.975558
ENSG00000181458	TMEM45A	MS	-0.22962	0.818387	0.248588	4.36893e-62	16	17	0.975558
ENSG00000125912	NCLN	MS	-0.229524	0.818462	0.173899	1.51744e-41	10	10	0.975558
ENSG00000167157	PRRX2	MS	-0.229342	0.818603	8.98955e-05	0.774713	2	2	0.975558
ENSG00000175416	CLTB	MS	0.229283	0.818649	0.0029719	0.0985836	15	19	0.975558
ENSG00000109452	INPP4B	MS	-0.229243	0.81868	0.0224361	5.11895e-06	9	13	0.975558
ENSG00000256802	AC022613.1	MS	0.229159	0.818745	0.0181641	4.25316e-05	21	25	0.975558
ENSG00000214595	EML6	MS	-0.229157	0.818747	0.0856179	8.59169e-20	54	57	0.975558
ENSG00000228812	LAMA5-AS1	MS	-0.229143	0.818758	0.0401724	8.50633e-10	55	59	0.975558
ENSG00000170122	FOXD4	MS	-0.229087	0.818801	0.0819092	3.7968e-19	15	17	0.975558
ENSG00000131773	KHDRBS3	MS	0.229085	0.818803	0.0118776	0.000950597	26	27	0.975558
ENSG00000080644	CHRNA3	MS	0.228913	0.818937	8.63289e-05	0.778252	5	5	0.975588
ENSG00000153561	RMND5A	MS	0.228889	0.818955	0.050696	4.56462e-12	26	36	0.975588
ENSG00000251322	SHANK3	MS	0.22882	0.819008	0	1	6	6	0.975588
ENSG00000188130	MAPK12	MS	0.228742	0.819069	0.395232	1.45609e-110	20	26	0.975588
ENSG00000138964	PARVG	MS	0.228574	0.8192	0.015798	0.000128863	11	12	0.975588
ENSG00000120784	ZFP30	MS	-0.228517	0.819245	0.000261878	0.625177	7	9	0.975588
ENSG00000140718	FTO	MS	-0.228472	0.81928	0.097651	1.05336e-22	30	32	0.975588
ENSG00000170379	TCAF2	MS	-0.228416	0.819323	0.0543344	6.35104e-13	56	60	0.975588
ENSG00000105186	ANKRD27	MS	-0.22837	0.819358	0.510058	1.3074e-161	49	51	0.975588
ENSG00000168004	HRASLS5	MS	0.228339	0.819382	0.114705	1.21221e-26	60	69	0.975588
ENSG00000196096	AC079610.1	MS	0.228317	0.8194	0.00109847	0.317362	1	1	0.975588
ENSG00000165055	METTL2B	MS	-0.228194	0.819496	0.53082	9.02111e-174	40	41	0.97564
ENSG00000152270	PDE3B	MS	-0.228093	0.819574	0.0219603	6.09691e-06	41	47	0.975671
ENSG00000241185	AC005410.1	MS	0.227819	0.819787	3.205e-06	0.957263	40	42	0.975863
ENSG00000226386	PARD3-AS1	MS	0.227545	0.82	8.56084e-07	0.978642	1	2	0.976054
ENSG00000259134	LINC00924	MS	-0.227258	0.820223	0.0341713	1.4748e-08	28	28	0.976213
ENSG00000170955	CAVIN3	MS	0.22724	0.820237	0.0771861	6.70955e-18	34	35	0.976213
ENSG00000264043	SNORA40	MS	0.227064	0.820374	0.00149955	0.240628	3	3	0.97623
ENSG00000236810	ELOA-AS1	MS	0.227017	0.820411	0.000230097	0.646615	4	4	0.97623
ENSG00000256870	SLC5A8	MS	0.226875	0.820521	0.0243089	2.02831e-06	9	9	0.97623
ENSG00000179523	EIF3J-AS1	MS	-0.226828	0.820557	0.00902911	0.00378253	14	17	0.97623
ENSG00000267006	AC008507.2	MS	0.226812	0.82057	0.0045448	0.0416056	2	2	0.97623
ENSG00000135248	FAM71F1	MS	0.226762	0.820609	0.0227	4.29337e-06	27	29	0.97623
ENSG00000234912	SNHG20	MS	0.226728	0.820635	0.258718	1.22283e-64	18	18	0.97623
ENSG00000109919	MTCH2	MS	-0.226685	0.820669	0.0476218	1.53066e-11	49	54	0.97623
ENSG00000161905	ALOX15	MS	0.226544	0.820778	0.0629342	7.46307e-15	46	52	0.976271
ENSG00000235698	PA2G4P2	MS	-0.226446	0.820855	0.00262032	0.122147	6	6	0.976271
ENSG00000121858	TNFSF10	MS	0.226338	0.820939	6.62477e-05	0.805591	19	19	0.976271
ENSG00000169429	CXCL8	MS	-0.226259	0.821	8.84616e-05	0.777085	1	1	0.976271
ENSG00000235994	AL049698.1	MS	-0.226252	0.821005	0.149108	6.31685e-35	47	53	0.976271
ENSG00000166925	TSC22D4	MS	-0.226224	0.821027	0.0275463	4.3741e-07	6	6	0.976271
ENSG00000150361	KLHL1	MS	-0.226172	0.821067	0.150934	7.50511e-36	113	117	0.976271
ENSG00000126247	CAPNS1	MS	0.225967	0.821227	0.00284886	0.106761	23	27	0.976349
ENSG00000256596	AC026358.1	MS	0.225954	0.821237	0.000488054	0.504212	4	4	0.976349
ENSG00000142794	NBPF3	MS	-0.225713	0.821424	0.713139	1.25356e-306	71	72	0.9764
ENSG00000170468	RIOX1	MS	-0.225657	0.821469	0.00110508	0.314796	7	8	0.9764
ENSG00000178460	MCMDC2	MS	-0.225568	0.821537	0.000291919	0.605151	9	11	0.9764
ENSG00000100483	VCPKMT	MS	-0.225515	0.821579	0.218407	5.74749e-53	16	17	0.9764
ENSG00000101346	POFUT1	MS	-0.225491	0.821597	2.89415e-05	0.870963	2	3	0.9764
ENSG00000243256	RPL30P14	MS	-0.225289	0.821754	0.00230203	0.146996	2	2	0.9764
ENSG00000196951	SCOC-AS1	MS	-0.225283	0.821759	0.00014091	0.720573	2	3	0.9764
ENSG00000231104	AC022395.1	MS	-0.225227	0.821803	0.00161069	0.224054	5	5	0.9764
ENSG00000095587	TLL2	MS	0.225207	0.821818	0.0895704	1.19246e-20	58	63	0.9764
ENSG00000197774	EME2	MS	0.225138	0.821872	0.116936	5.23349e-27	31	39	0.9764
ENSG00000163833	FBXO40	MS	0.225102	0.8219	7.50375e-06	0.93414	22	27	0.9764
ENSG00000155366	RHOC	MS	-0.225064	0.821929	0.000440185	0.524466	11	14	0.9764
ENSG00000123472	ATPAF1	MS	-0.22502	0.821964	0.0301573	1.14421e-07	23	23	0.9764
ENSG00000151687	ANKAR	MS	-0.224794	0.82214	0.000472504	0.511506	19	19	0.9764
ENSG00000232780	GAPDHP74	MS	0.224755	0.82217	0.0185214	3.06788e-05	16	18	0.9764
ENSG00000154328	NEIL2	MS	0.224738	0.822183	0.0781277	3.20324e-18	36	40	0.9764
ENSG00000166188	ZNF319	MS	0.224732	0.822188	0.00168929	0.212888	3	4	0.9764
ENSG00000173890	GPR160	MS	0.224677	0.822231	0.001091	0.318353	13	18	0.9764
ENSG00000272909	AL122035.2	MS	-0.224627	0.82227	6.87169e-05	0.802241	6	7	0.9764
ENSG00000059378	PARP12	MS	-0.22445	0.822407	0.00219765	0.156976	20	20	0.976475
ENSG00000226496	LINC00323	MS	0.224411	0.822437	0.241715	1.14247e-59	13	13	0.976475
ENSG00000123095	BHLHE41	MS	0.224332	0.822499	0.000176018	0.687789	120	127	0.976486
ENSG00000085382	HACE1	MS	0.224118	0.822665	0.225878	7.22398e-55	50	53	0.976513
ENSG00000233668	AL353662.2	MS	-0.224109	0.822672	0.000206826	0.663885	14	15	0.976513
ENSG00000189292	ALKAL2	MS	0.224102	0.822678	0.0269073	5.88716e-07	7	8	0.976513
ENSG00000144560	VGLL4	MS	0.224018	0.822743	0.038939	1.64806e-09	8	8	0.976529
ENSG00000184752	NDUFA12	MS	-0.223838	0.822884	0.0349583	1.08029e-08	42	43	0.976634
ENSG00000050628	PTGER3	MS	-0.223699	0.822991	0.670926	1.24308e-265	84	95	0.976659
ENSG00000113946	CLDN16	MS	-0.223601	0.823068	0.028643	2.32203e-07	15	15	0.976659
ENSG00000123610	TNFAIP6	MS	0.223564	0.823097	0.154466	3.3408e-36	42	46	0.976659
ENSG00000168229	PTGDR	MS	0.223537	0.823117	0.0569957	1.68695e-13	42	42	0.976659
ENSG00000139618	BRCA2	MS	0.223465	0.823173	0.0247032	1.62873e-06	18	18	0.976659
ENSG00000179981	TSHZ1	MS	0.223408	0.823218	0.0199091	1.75958e-05	7	7	0.976659
ENSG00000120837	NFYB	MS	0.223144	0.823423	0.0525177	1.86743e-12	21	21	0.976757
ENSG00000143387	CTSK	MS	0.223132	0.823433	0.0854512	6.1425e-20	24	25	0.976757
ENSG00000085514	PILRA	MS	0.223102	0.823456	0.310304	3.39324e-82	10	11	0.976757
ENSG00000166246	C16orf71	MS	-0.222812	0.823682	0	1	8	10	0.976801
ENSG00000249743	AC116345.1	MS	-0.222811	0.823683	0.04632	3.96502e-11	20	22	0.976801
ENSG00000263432	RN7SL689P	MS	0.222792	0.823697	0.000365358	0.564175	11	13	0.976801
ENSG00000123219	CENPK	MS	0.222708	0.823763	0.267074	1.18532e-66	16	16	0.976801
ENSG00000158869	FCER1G	MS	0.22266	0.8238	7.1663e-05	0.79832	1	1	0.976801
ENSG00000129009	ISLR	MS	-0.222652	0.823806	0.0194964	2.18406e-05	8	8	0.976801
ENSG00000060656	PTPRU	MS	0.222499	0.823926	0.140387	1.27378e-32	74	82	0.976881
ENSG00000251405	AC008676.2	MS	-0.22236	0.824033	0.0825421	3.41637e-19	18	20	0.976892
ENSG00000142303	ADAMTS10	MS	0.222353	0.824039	0.00408323	0.0533555	54	58	0.976892
ENSG00000114544	SLC41A3	MS	0.22226	0.824111	0.06773	8.75998e-16	36	38	0.976916
ENSG00000142655	PEX14	MS	-0.222146	0.8242	2.30586e-05	0.884186	1	1	0.97695
ENSG00000176101	SSNA1	MS	0.222089	0.824245	0.00560802	0.0228384	3	3	0.97695
ENSG00000241975	ELOCP19	MS	-0.221989	0.824323	0.000160452	0.701997	3	3	0.976976
ENSG00000038219	BOD1L1	MS	-0.221751	0.824508	0.000157897	0.704545	2	2	0.976976
ENSG00000240964	RN7SL751P	MS	-0.2217	0.824547	0.00062799	0.449276	3	3	0.976976
ENSG00000101337	TM9SF4	MS	0.2217	0.824548	0.0023115	0.14626	8	11	0.976976
ENSG00000127951	FGL2	MS	0.221644	0.824591	0.192329	2.53337e-46	39	44	0.976976
ENSG00000251143	AP002490.1	MS	-0.221601	0.824625	0.00048491	0.505359	4	6	0.976976
ENSG00000165533	TTC8	MS	-0.221548	0.824666	0.00713393	0.0103948	38	42	0.976976
ENSG00000160172	FAM86C2P	MS	-0.221525	0.824684	0.0315821	4.32808e-08	6	6	0.976976
ENSG00000107338	SHB	MS	-0.221281	0.824874	0.080541	7.71188e-19	28	28	0.977029
ENSG00000135720	DYNC1LI2	MS	0.221183	0.82495	0.00154482	0.231769	17	21	0.977029
ENSG00000167103	PIP5KL1	MS	0.221098	0.825016	0.0757332	1.5859e-17	14	15	0.977029
ENSG00000255837	TAS2R20	MS	-0.221086	0.825025	0.0603258	2.31458e-14	8	12	0.977029
ENSG00000272367	AC018754.1	MS	-0.221066	0.825041	5.33029e-06	0.944473	32	34	0.977029
ENSG00000269621	AL589765.7	MS	0.221012	0.825083	0.0270141	4.22858e-07	5	5	0.977029
ENSG00000253301	LINC01606	MS	0.220999	0.825093	0.00122891	0.290139	11	13	0.977029
ENSG00000005187	ACSM3	MS	-0.220831	0.825224	0.0903597	5.95088e-21	25	27	0.977122
ENSG00000264016	AC015908.3	MS	0.220604	0.825401	8.22694e-05	0.784234	19	20	0.97727
ENSG00000144285	SCN1A	MS	-0.220173	0.825736	0.0491084	9.34616e-12	10	10	0.97755
ENSG00000225764	P3H2-AS1	MS	-0.220101	0.825793	0.0274036	4.53942e-07	7	7	0.97755
ENSG00000040487	PQLC2	MS	0.220089	0.825802	0.000501201	0.494261	32	36	0.97755
ENSG00000164620	RELL2	MS	-0.219964	0.825899	0.00258618	0.12356	35	36	0.97755
ENSG00000063127	SLC6A16	MS	0.219942	0.825916	2.71746e-05	0.875051	28	30	0.97755
ENSG00000154727	GABPA	MS	-0.219813	0.826017	0.0158508	0.000129366	5	6	0.97755
ENSG00000177182	CLVS1	MS	0.219809	0.82602	0.0207558	1.18611e-05	15	19	0.97755
ENSG00000225766	DHRS4L1	MS	-0.219702	0.826103	0.0100893	0.00227092	3	5	0.97755
ENSG00000232807	AL137186.2	MS	-0.219698	0.826106	0.0123982	0.000736489	4	4	0.97755
ENSG00000120526	NUDCD1	MS	-0.219563	0.826211	0.133845	2.51005e-31	37	37	0.977612
ENSG00000247596	TWF2	MS	-0.21938	0.826354	0.000827927	0.384049	9	10	0.977618
ENSG00000174137	FAM53A	MS	-0.219373	0.826359	0.0561787	2.70539e-13	17	17	0.977618
ENSG00000244300	GATA2-AS1	MS	0.219356	0.826372	0.00760021	0.00808277	18	22	0.977618
ENSG00000107438	PDLIM1	MS	-0.219273	0.826437	0.00726954	0.00944354	10	10	0.977633
ENSG00000171824	EXOSC10	MS	0.219093	0.826578	0.0569379	2.09439e-13	11	14	0.977727
ENSG00000003147	ICA1	MS	0.219015	0.826638	0.0458408	5.47312e-11	9	9	0.977727
ENSG00000114626	ABTB1	MS	0.21897	0.826673	0.00011649	0.744498	15	15	0.977727
ENSG00000100427	MLC1	MS	0.218813	0.826796	0.00527715	0.0277986	12	15	0.97781
ENSG00000169783	LINGO1	MS	0.218737	0.826855	0.0837124	1.98824e-19	18	20	0.977818
ENSG00000155545	MIER3	MS	0.218412	0.827108	1.52012e-05	0.906372	23	23	0.978056
ENSG00000135677	GNS	MS	0.21823	0.82725	0.0451216	5.07107e-11	11	11	0.978162
ENSG00000259590	AC015660.2	MS	0.218142	0.827319	0.0151749	0.000176308	7	7	0.978182
ENSG00000169251	NMD3	MS	0.217946	0.827471	0.0503864	4.20311e-12	15	15	0.9783
ENSG00000229204	PTGES3P3	MS	-0.217868	0.827532	0.000377681	0.554014	4	4	0.978311
ENSG00000010327	STAB1	MS	-0.217709	0.827656	0.0271554	5.01954e-07	10	10	0.978395
ENSG00000181789	COPG1	MS	-0.21729	0.827982	0.000278268	0.6146	8	11	0.978689
ENSG00000226472	AC008013.1	MS	0.217219	0.828037	0.00069756	0.425197	4	4	0.978689
ENSG00000187650	VMAC	MS	0.217174	0.828073	0.0208944	9.72038e-06	2	2	0.978689
ENSG00000015153	YAF2	MS	-0.217121	0.828114	1.53427e-05	0.901405	4	4	0.978689
ENSG00000227014	AC007285.1	MS	0.217048	0.828171	0.0022944	0.145215	22	22	0.978696
ENSG00000178773	CPNE7	MS	0.216703	0.828439	0.0791261	2.00531e-18	52	59	0.978951
ENSG00000253288	AC046195.1	MS	-0.216492	0.828604	0.379751	9.95013e-105	125	131	0.979084
ENSG00000169507	SLC38A11	MS	-0.216371	0.828699	0.120124	7.09488e-28	43	48	0.979106
ENSG00000175356	SCUBE2	MS	0.216193	0.828838	0.0660907	1.72586e-15	53	56	0.979106
ENSG00000213014	VN2R17P	MS	0.216124	0.828891	0.00152082	0.238381	3	3	0.979106
ENSG00000088367	EPB41L1	MS	-0.2161	0.82891	0.00851646	0.00516379	19	22	0.979106
ENSG00000183486	MX2	MS	-0.216086	0.828921	0.046912	2.24975e-11	7	7	0.979106
ENSG00000171853	TRAPPC12	MS	0.216011	0.828979	0.140093	7.14977e-33	95	99	0.979106
ENSG00000148019	CEP78	MS	0.215788	0.829153	0.0495028	7.70074e-12	18	19	0.979106
ENSG00000135838	NPL	MS	-0.215738	0.829192	0.00609094	0.0180662	14	16	0.979106
ENSG00000197647	ZNF433	MS	-0.21572	0.829206	0.000394618	0.548652	7	8	0.979106
ENSG00000055950	MRPL43	MS	0.215696	0.829225	0.0359759	6.17666e-09	48	52	0.979106
ENSG00000136827	TOR1A	MS	0.215292	0.82954	0.182834	1.52973e-43	19	20	0.979106
ENSG00000170325	PRDM10	MS	-0.215232	0.829587	0.000635569	0.44403	4	5	0.979106
ENSG00000178726	THBD	MS	0.215179	0.829627	0.0226754	4.44971e-06	18	19	0.979106
ENSG00000099814	CEP170B	MS	0.215174	0.829631	0.0208833	1.03343e-05	16	19	0.979106
ENSG00000052126	PLEKHA5	MS	-0.215112	0.82968	0.00844964	0.00526698	30	32	0.979106
ENSG00000165895	ARHGAP42	MS	-0.215079	0.829705	0.0678138	8.28489e-16	28	28	0.979106
ENSG00000258982	AL133523.1	MS	-0.215022	0.82975	0.000100435	0.758787	12	13	0.979106
ENSG00000181585	TMIE	MS	0.214978	0.829784	0.0580947	6.55431e-14	14	17	0.979106
ENSG00000171314	PGAM1	MS	-0.214945	0.82981	0.0897002	6.91861e-21	18	19	0.979106
ENSG00000103522	IL21R	MS	0.214811	0.829915	0.028744	2.11894e-07	8	10	0.979106
ENSG00000105509	HAS1	MS	0.214785	0.829935	0.113725	2.8824e-26	66	75	0.979106
ENSG00000175664	TEX26	MS	-0.214656	0.830035	0.214648	2.83605e-52	46	51	0.979106
ENSG00000196792	STRN3	MS	0.21456	0.830111	0.000680211	0.430276	16	18	0.979106
ENSG00000166450	PRTG	MS	0.214546	0.830121	0.0128833	0.000568893	12	12	0.979106
ENSG00000185115	NSMCE3	MS	-0.214491	0.830164	6.99823e-05	0.801182	4	4	0.979106
ENSG00000249700	SRD5A3-AS1	MS	0.214472	0.830179	0.0628003	7.56454e-15	60	64	0.979106
ENSG00000270074	AC087203.3	MS	-0.214322	0.830296	0.0443689	1.07505e-10	33	40	0.979106
ENSG00000168546	GFRA2	MS	0.214298	0.830314	0.0284576	2.52838e-07	16	17	0.979106
ENSG00000272744	AC107214.2	MS	0.214259	0.830345	0.00139887	0.2581	20	22	0.979106
ENSG00000268340	RP3-477O4.16	MS	0.214206	0.830387	0.0319851	4.39376e-08	18	21	0.979106
ENSG00000135298	ADGRB3	MS	0.214172	0.830413	0.021941	6.4063e-06	77	82	0.979106
ENSG00000172239	PAIP1	MS	0.214094	0.830474	0.000352434	0.57021	2	2	0.979106
ENSG00000136160	EDNRB	MS	0.214007	0.830542	0.00934374	0.00339795	19	19	0.979106
ENSG00000104320	NBN	MS	0.213934	0.830599	0.015585	0.000131809	14	15	0.979106
ENSG00000215712	TMEM242	MS	0.213802	0.830702	0.100882	2.85316e-23	25	27	0.979106
ENSG00000159445	THEM4	MS	0.213763	0.830732	0.247627	3.48515e-61	17	18	0.979106
ENSG00000170855	TRIAP1	MS	0.213702	0.83078	0.0470839	2.57197e-11	19	20	0.979106
ENSG00000144485	HES6	MS	-0.213663	0.83081	0.152836	3.37669e-36	46	50	0.979106
ENSG00000273270	AC090114.2	MS	-0.213627	0.830838	0.289941	2.90485e-74	32	32	0.979106
ENSG00000119632	IFI27L2	MS	-0.213625	0.830839	0.193617	1.84718e-46	42	42	0.979106
ENSG00000103534	TMC5	MS	0.213551	0.830898	0.14678	2.94538e-34	61	61	0.979106
ENSG00000236044	FABP5P2	MS	-0.213533	0.830912	6.64208e-06	0.938023	20	22	0.979106
ENSG00000080200	CRYBG3	MS	-0.213401	0.831014	0.359282	3.64929e-97	40	43	0.979106
ENSG00000101220	C20orf27	MS	0.213356	0.831049	0.0862715	3.50666e-20	17	17	0.979106
ENSG00000166526	ZNF3	MS	0.21333	0.831069	0.0154203	0.000156932	9	11	0.979106
ENSG00000081791	KIAA0141	MS	0.213248	0.831133	0.000428656	0.531956	61	65	0.979106
ENSG00000144355	DLX1	MS	-0.213123	0.831231	0.00127548	0.279471	5	5	0.979106
ENSG00000198959	TGM2	MS	0.213119	0.831234	0.029111	1.80847e-07	12	12	0.979106
ENSG00000146670	CDCA5	MS	-0.213048	0.831289	0.00797279	0.00682336	4	4	0.979106
ENSG00000161381	PLXDC1	MS	0.213036	0.831299	0.0984384	7.21995e-23	36	38	0.979106
ENSG00000229657	AL391822.1	MS	-0.212847	0.831447	0.0252212	1.3486e-06	36	39	0.979106
ENSG00000155849	ELMO1	MS	-0.212778	0.8315	0.00320665	0.0856084	1	1	0.979106
ENSG00000197951	ZNF71	MS	-0.21273	0.831538	0.0134658	0.000427436	3	4	0.979106
ENSG00000196689	TRPV1	MS	0.21272	0.831546	0.0464417	3.18814e-11	5	5	0.979106
ENSG00000166368	OR2D2	MS	-0.212696	0.831564	0.00436171	0.0445666	17	19	0.979106
ENSG00000161920	MED11	MS	-0.212694	0.831565	0.0229227	3.50271e-06	10	10	0.979106
ENSG00000115112	TFCP2L1	MS	-0.21265	0.8316	0.00119511	0.292142	1	1	0.979106
ENSG00000085465	OVGP1	MS	-0.21248	0.831733	0.219095	9.4534e-54	15	17	0.979108
ENSG00000176349	AC104129.1	MS	0.212413	0.831785	0.161986	4.16037e-38	20	20	0.979108
ENSG00000181315	ZNF322	MS	-0.212316	0.831861	0.0609006	2.45936e-14	11	12	0.979108
ENSG00000180008	SOCS4	MS	-0.21224	0.83192	0.0314486	6.31091e-08	30	33	0.979108
ENSG00000198846	TOX	MS	0.212198	0.831953	0.00190364	0.186097	18	18	0.979108
ENSG00000234772	LINC00412	MS	-0.212176	0.83197	0.00296155	0.0994021	83	90	0.979108
ENSG00000268100	AC011493.1	MS	-0.212122	0.832012	0.109305	2.34633e-25	20	22	0.979108
ENSG00000271239	AC007423.1	MS	-0.212108	0.832023	0.00127408	0.280984	6	7	0.979108
ENSG00000228053	AL158823.1	MS	0.212045	0.832072	0.000473517	0.510298	28	30	0.979108
ENSG00000167280	ENGASE	MS	0.211919	0.83217	0.330294	2.49234e-87	62	64	0.979117
ENSG00000229152	ANKRD10-IT1	MS	-0.211753	0.8323	0.000259904	0.626525	4	4	0.979117
ENSG00000224805	LINC00853	MS	0.211743	0.832308	0.000284093	0.610306	5	5	0.979117
ENSG00000177666	PNPLA2	MS	0.21172	0.832325	0.356323	4.24785e-97	18	20	0.979117
ENSG00000108840	HDAC5	MS	-0.2117	0.832341	0.000113142	0.748707	17	21	0.979117
ENSG00000085760	MTIF2	MS	-0.211507	0.832492	0.0275001	3.60998e-07	15	15	0.979233
ENSG00000069667	RORA	MS	0.211368	0.8326	0.00090993	0.361737	1	1	0.979299
ENSG00000197140	ADAM32	MS	-0.211062	0.832839	0.127117	2.26479e-29	55	64	0.979365
ENSG00000112335	SNX3	MS	0.211045	0.832852	0.00600861	0.0186476	26	28	0.979365
ENSG00000198077	CYP2A7	MS	-0.210931	0.832941	0.0247758	1.47368e-06	10	12	0.979365
ENSG00000160285	LSS	MS	-0.210875	0.832985	0.248266	3.11651e-61	31	33	0.979365
ENSG00000163541	SUCLG1	MS	0.210853	0.833002	0.071369	1.27814e-16	50	55	0.979365
ENSG00000223460	GAPDHP69	MS	0.210836	0.833016	0.0187139	2.98198e-05	10	11	0.979365
ENSG00000236869	AC099669.1	MS	0.210828	0.833022	0.00044092	0.526535	14	14	0.979365
ENSG00000122779	TRIM24	MS	-0.210713	0.833111	0.0505231	4.34986e-12	26	29	0.979373
ENSG00000164129	NPY5R	MS	-0.210685	0.833133	0.0291201	1.96547e-07	5	6	0.979373
ENSG00000005108	THSD7A	MS	0.210578	0.833217	0.0823798	4.26008e-19	58	61	0.97941
ENSG00000057294	PKP2	MS	-0.210509	0.833271	0.00369894	0.0648256	38	42	0.979412
ENSG00000189077	TMEM120A	MS	0.210437	0.833326	0.0478552	1.78357e-11	41	46	0.979416
ENSG00000264743	DPRXP4	MS	-0.210249	0.833473	8.65584e-06	0.929274	6	6	0.979527
ENSG00000254154	AL359075.2	MS	0.21009	0.833597	0.0990727	3.031e-23	19	23	0.979549
ENSG00000165280	VCP	MS	-0.210071	0.833612	0.0118729	0.000930489	28	36	0.979549
ENSG00000227203	SUB1P1	MS	-0.209959	0.833699	0.00109832	0.315865	2	2	0.979549
ENSG00000256060	AC003002.1	MS	0.209932	0.833721	0.00677487	0.012706	5	5	0.979549
ENSG00000106366	SERPINE1	MS	-0.209754	0.83386	0.0241301	2.13542e-06	15	15	0.979549
ENSG00000248334	WHAMMP2	MS	-0.209726	0.833882	0.00030284	0.599172	18	20	0.979549
ENSG00000123454	DBH	MS	-0.209703	0.8339	0.0553642	3.76492e-13	32	35	0.979549
ENSG00000102978	POLR2C	MS	-0.209645	0.833945	0.0213497	8.82771e-06	23	25	0.979549
ENSG00000188747	NOXA1	MS	-0.209446	0.8341	0.000144733	0.715565	1	1	0.979549
ENSG00000204852	TCTN1	MS	0.20933	0.83419	0.03412	1.65355e-08	30	34	0.979549
ENSG00000249853	HS3ST5	MS	-0.209322	0.834197	0.035854	6.06633e-09	29	29	0.979549
ENSG00000079215	SLC1A3	MS	-0.209311	0.834206	1.99797e-05	0.893247	8	10	0.979549
ENSG00000105135	ILVBL	MS	0.209301	0.834213	0.112226	5.55247e-26	50	50	0.979549
ENSG00000085871	MGST2	MS	-0.209272	0.834236	0.0682695	5.6953e-16	41	43	0.979549
ENSG00000117410	ATP6V0B	MS	0.20922	0.834276	0.0376302	2.5386e-09	16	20	0.979549
ENSG00000121316	PLBD1	MS	0.209122	0.834353	0.0550342	4.58849e-13	14	14	0.979576
ENSG00000169609	C15orf40	MS	0.209058	0.834403	0.163038	2.09019e-38	36	39	0.979576
ENSG00000169181	GSG1L	MS	0.208987	0.834459	0.00134729	0.261946	5	5	0.979579
ENSG00000086288	NME8	MS	0.208652	0.83472	5.02469e-05	0.829936	2	2	0.979825
ENSG00000088256	GNA11	MS	-0.208526	0.834818	0.0725952	4.96299e-17	6	6	0.979879
ENSG00000099974	DDTL	MS	0.208351	0.834955	0.186206	3.00093e-44	12	13	0.979951
ENSG00000170293	CMTM8	MS	0.208292	0.835001	0.000445411	0.523594	9	10	0.979951
ENSG00000196081	ZNF724	MS	0.208245	0.835038	0.0156971	0.000137446	7	7	0.979951
ENSG00000271967	AL583856.2	MS	-0.208127	0.83513	0.121348	2.89315e-28	73	77	0.979951
ENSG00000224452	RSL24D1P6	MS	0.208113	0.835141	0.00039761	0.54632	3	4	0.979951
ENSG00000253731	PCDHGA6	MS	-0.207861	0.835338	0.171059	8.85097e-41	33	34	0.980045
ENSG00000237949	LINC00844	MS	-0.207839	0.835355	0.00110496	0.315032	24	24	0.980045
ENSG00000237233	TMEM26-AS1	MS	0.20761	0.835533	0.0304041	9.14839e-08	4	5	0.980045
ENSG00000128578	STRIP2	MS	-0.207561	0.835572	0.0124704	0.000653139	10	10	0.980045
ENSG00000261662	AL359752.1	MS	0.207493	0.835625	0.000754293	0.407135	9	10	0.980045
ENSG00000056050	HPF1	MS	0.207443	0.835664	0.122604	2.26912e-28	19	22	0.980045
ENSG00000144369	FAM171B	MS	-0.207381	0.835712	0.0776005	5.57709e-18	36	39	0.980045
ENSG00000128039	SRD5A3	MS	0.207356	0.835732	0.332156	8.07401e-88	35	40	0.980045
ENSG00000196678	ERI2	MS	0.207283	0.835789	0.0635159	6.3817e-15	7	7	0.980045
ENSG00000197448	GSTK1	MS	-0.207201	0.835853	0.0317371	5.12891e-08	15	31	0.980045
ENSG00000178301	AQP11	MS	0.207154	0.83589	0.134198	2.97057e-31	23	28	0.980045
ENSG00000184254	ALDH1A3	MS	-0.206931	0.836064	0.120008	7.50328e-28	16	17	0.980045
ENSG00000149260	CAPN5	MS	-0.206901	0.836087	0.0965541	2.7535e-22	19	22	0.980045
ENSG00000168101	NUDT16L1	MS	0.206899	0.836089	0.0121278	0.000831804	13	13	0.980045
ENSG00000234608	MAPKAPK5-AS1	MS	0.206837	0.836137	0.00120406	0.294162	21	25	0.980045
ENSG00000268205	AC005261.2	MS	0.206793	0.836172	0.0312586	6.91008e-08	25	25	0.980045
ENSG00000179271	GADD45GIP1	MS	-0.206757	0.8362	0.000203668	0.666293	1	1	0.980045
ENSG00000004897	CDC27	MS	-0.20673	0.83622	0.0108297	0.00157613	3	3	0.980045
ENSG00000166454	ATMIN	MS	-0.206628	0.8363	0	1	17	17	0.980045
ENSG00000136159	NUDT15	MS	0.206622	0.836305	0.0298516	1.27475e-07	21	30	0.980045
ENSG00000163517	HDAC11	MS	-0.20654	0.836369	0.0007306	0.412392	7	7	0.980045
ENSG00000122507	BBS9	MS	0.206401	0.836478	0.416017	3.80848e-119	33	34	0.980045
ENSG00000169230	PRELID1	MS	-0.206372	0.8365	0.00614264	0.0177457	1	2	0.980045
ENSG00000152578	GRIA4	MS	0.206372	0.8365	0.000423277	0.533546	1	1	0.980045
ENSG00000230133	LINC01721	MS	0.206202	0.836633	0.141135	7.75342e-33	48	49	0.980045
ENSG00000197748	CFAP43	MS	-0.206194	0.836639	0.286572	8.48387e-73	36	40	0.980045
ENSG00000250159	AC106791.1	MS	-0.206039	0.836761	0.000454314	0.516965	43	57	0.980045
ENSG00000008277	ADAM22	MS	-0.205986	0.836802	0.0790419	2.63491e-18	65	69	0.980045
ENSG00000111452	ADGRD1	MS	0.205985	0.836803	0.12029	6.26354e-28	66	74	0.980045
ENSG00000135018	UBQLN1	MS	-0.205973	0.836812	0.0955121	3.36875e-22	23	23	0.980045
ENSG00000225885	AC023590.1	MS	-0.205895	0.836873	2.48751e-07	0.988094	14	14	0.980045
ENSG00000082293	COL19A1	MS	-0.205703	0.837023	0.0640324	5.39959e-15	46	47	0.980045
ENSG00000165282	PIGO	MS	0.205698	0.837027	0.0143115	0.000271208	4	4	0.980045
ENSG00000066739	ATG2B	MS	-0.205601	0.837103	0.026177	8.31747e-07	37	39	0.980045
ENSG00000254744	AC084855.1	MS	-0.205563	0.837132	0.0455062	5.14365e-11	25	27	0.980045
ENSG00000204681	GABBR1	MS	0.205517	0.837168	0.0199606	1.75088e-05	3	5	0.980045
ENSG00000181467	RAP2B	MS	-0.205454	0.837218	0.0257599	8.76144e-07	44	47	0.980045
ENSG00000116922	C1orf109	MS	-0.205427	0.837239	0.306556	2.8626e-79	31	33	0.980045
ENSG00000162298	SYVN1	MS	-0.205363	0.837288	0.000107317	0.7551	35	42	0.980045
ENSG00000113734	BNIP1	MS	-0.20526	0.837369	0.222149	2.16298e-54	27	30	0.980045
ENSG00000239207	GAPDHP39	MS	-0.205159	0.837448	0.00149292	0.242241	7	7	0.980045
ENSG00000122741	DCAF10	MS	0.205094	0.837498	0.0252591	1.11763e-06	45	47	0.980045
ENSG00000168917	SLC35G2	MS	-0.205044	0.837538	0.0129892	0.000511554	18	18	0.980045
ENSG00000148341	SH3GLB2	MS	-0.204971	0.837594	0.0145264	0.000247792	14	15	0.980045
ENSG00000163376	KBTBD8	MS	0.204964	0.8376	0.00134729	0.264616	1	1	0.980045
ENSG00000163864	NMNAT3	MS	0.204931	0.837626	0.107441	8.17212e-25	20	20	0.980045
ENSG00000235954	TTC28-AS1	MS	-0.204778	0.837745	0.274885	3.35351e-70	45	46	0.980123
ENSG00000215022	AL008729.1	MS	-0.204696	0.837809	0.0228292	4.20409e-06	17	20	0.980137
ENSG00000129562	DAD1	MS	-0.204445	0.838006	0.109658	2.56163e-25	10	10	0.980294
ENSG00000162959	MEMO1	MS	-0.204367	0.838067	0.0128862	0.000574476	16	16	0.980294
ENSG00000187772	LIN28B	MS	-0.204179	0.838213	0.0544636	7.17302e-13	16	17	0.980294
ENSG00000163012	ZSWIM2	MS	-0.203763	0.838539	0.0429348	1.64043e-10	28	34	0.980294
ENSG00000267336	EIF4A2P1	MS	0.203762	0.83854	0.322199	1.69224e-84	11	12	0.980294
ENSG00000059122	FLYWCH1	MS	0.203706	0.838583	0.462537	3.02288e-139	16	16	0.980294
ENSG00000165152	TMEM246	MS	-0.203472	0.838766	0.000664104	0.435429	40	41	0.980294
ENSG00000167657	DAPK3	MS	-0.203443	0.838789	0.0266958	5.51857e-07	18	19	0.980294
ENSG00000215452	ZNF663P	MS	-0.203388	0.838832	0.160797	8.40531e-38	39	42	0.980294
ENSG00000227081	AC005912.1	MS	-0.203336	0.838872	1.91162e-05	0.895339	37	38	0.980294
ENSG00000204882	GPR20	MS	0.203289	0.838909	0.00019145	0.675307	30	34	0.980294
ENSG00000180758	GPR157	MS	0.203261	0.838931	0.03269	3.34126e-08	19	19	0.980294
ENSG00000136213	CHST12	MS	-0.203173	0.839	0.00994213	0.00242674	1	1	0.980294
ENSG00000153982	GDPD1	MS	0.203075	0.839077	0.0328159	2.99563e-08	11	11	0.980294
ENSG00000230319	AL022476.1	MS	-0.2029	0.839213	0.00796988	0.00673407	9	10	0.980294
ENSG00000163586	FABP1	MS	-0.20275	0.839331	0.245341	1.68118e-60	25	31	0.980294
ENSG00000250771	AC106865.1	MS	-0.202664	0.839397	0.0226424	4.22061e-06	35	37	0.980294
ENSG00000197956	S100A6	MS	0.20264	0.839417	0.000880289	0.369357	9	11	0.980294
ENSG00000131013	PPIL4	MS	-0.202549	0.839487	0.175265	2.1036e-41	14	14	0.980294
ENSG00000179886	TIGD5	MS	0.202471	0.839549	0.0052656	0.0282074	2	2	0.980294
ENSG00000173898	SPTBN2	MS	-0.202423	0.839586	0.000111123	0.750264	13	16	0.980294
ENSG00000105514	RAB3D	MS	0.202248	0.839723	0.0994646	4.94182e-23	3	3	0.980294
ENSG00000206417	H1FX-AS1	MS	0.202238	0.839731	0.00923531	0.00357754	13	13	0.980294
ENSG00000253910	PCDHGB2	MS	-0.202157	0.839794	0.147847	9.78957e-35	31	33	0.980294
ENSG00000237289	CKMT1B	MS	0.202103	0.839836	0.00663617	0.0135984	7	7	0.980294
ENSG00000242242	NECTIN3-AS1	MS	0.202073	0.83986	1.59569e-06	0.969368	19	19	0.980294
ENSG00000227781	GLUD1P2	MS	-0.202059	0.839871	0.0867129	8.65792e-21	16	19	0.980294
ENSG00000125037	EMC3	MS	-0.202045	0.839882	0.0104062	0.00196976	11	13	0.980294
ENSG00000018408	WWTR1	MS	-0.202021	0.8399	0.00100127	0.33745	1	1	0.980294
ENSG00000101638	ST8SIA5	MS	0.202007	0.839911	1.63849e-05	0.903235	6	6	0.980294
ENSG00000213280	AC090114.1	MS	-0.202002	0.839915	0.0123541	0.000677283	2	2	0.980294
ENSG00000166557	TMED3	MS	-0.201985	0.839928	5.53481e-06	0.942221	6	6	0.980294
ENSG00000227694	RPL23AP74	MS	0.201975	0.839936	0.000198314	0.67046	5	5	0.980294
ENSG00000165138	ANKS6	MS	-0.201859	0.840027	0.0402648	7.89079e-10	19	21	0.980294
ENSG00000085231	AK6	MS	-0.201628	0.840208	0.0347061	1.15848e-08	9	9	0.980294
ENSG00000133067	LGR6	MS	-0.201477	0.840326	0.0130147	0.000534911	4	4	0.980294
ENSG00000198742	SMURF1	MS	0.201362	0.840415	0.0821828	4.91396e-19	23	24	0.980294
ENSG00000186715	MST1L	MS	-0.201348	0.840427	0.223896	2.50995e-54	67	88	0.980294
ENSG00000196497	IPO4	MS	-0.201348	0.840427	0.0116822	0.000976899	5	5	0.980294
ENSG00000166558	SLC38A8	MS	-0.201305	0.84046	0.304082	9.69356e-79	24	26	0.980294
ENSG00000101096	NFATC2	MS	0.201266	0.840491	0.000842999	0.37957	14	14	0.980294
ENSG00000109065	NAT9	MS	-0.201209	0.840535	0.00746935	0.00880084	12	12	0.980294
ENSG00000240441	AC007622.1	MS	0.201195	0.840546	0.00530249	0.0277274	2	2	0.980294
ENSG00000117868	ESYT2	MS	-0.201161	0.840573	0.130427	2.01565e-30	53	63	0.980294
ENSG00000198626	RYR2	MS	0.201159	0.840574	0.00244846	0.134593	45	49	0.980294
ENSG00000224955	KCTD10P1	MS	-0.201141	0.840588	0.000123072	0.737519	5	6	0.980294
ENSG00000023228	NDUFS1	MS	0.201131	0.840596	0.203341	1.2902e-48	40	41	0.980294
ENSG00000159189	C1QC	MS	-0.201	0.840698	0.00576959	0.0215405	12	14	0.980294
ENSG00000131845	ZNF304	MS	0.200945	0.840742	0.106536	1.28835e-24	45	46	0.980294
ENSG00000271032	AC020907.4	MS	-0.200824	0.840836	0.000932908	0.356797	2	2	0.980294
ENSG00000258515	AL355075.2	MS	-0.200815	0.840844	0.0228843	3.80169e-06	2	2	0.980294
ENSG00000137218	FRS3	MS	-0.200713	0.840923	0.00479355	0.0358574	28	31	0.980294
ENSG00000239344	AC090686.1	MS	-0.200662	0.840963	0.00396327	0.0571784	13	15	0.980294
ENSG00000124532	MRS2	MS	-0.200556	0.841045	0.288807	6.13445e-74	18	19	0.980294
ENSG00000130226	DPP6	MS	-0.200551	0.84105	0.114625	1.74679e-26	49	51	0.980294
ENSG00000265888	DSCAS	MS	-0.20054	0.841059	0.0113599	0.00124269	19	19	0.980294
ENSG00000168509	HFE2	MS	-0.200501	0.841088	0.000428446	0.53187	3	4	0.980294
ENSG00000136856	SLC2A8	MS	0.200407	0.841162	0.234425	7.94179e-58	14	14	0.980294
ENSG00000118454	ANKRD13C	MS	-0.200383	0.841181	0.00246974	0.132185	7	7	0.980294
ENSG00000102977	ACD	MS	-0.200359	0.8412	8.2863e-05	0.783504	1	2	0.980294
ENSG00000197363	ZNF517	MS	0.200318	0.841232	0.113282	3.64673e-26	12	17	0.980294
ENSG00000163125	RPRD2	MS	0.200317	0.841233	0.00820648	0.00604736	6	7	0.980294
ENSG00000261229	AC021483.2	MS	0.200308	0.84124	0	1	7	7	0.980294
ENSG00000144893	MED12L	MS	0.200226	0.841304	0.0220629	6.3754e-06	24	25	0.980294
ENSG00000166483	WEE1	MS	0.200176	0.841343	0.0116042	0.00109026	23	23	0.980294
ENSG00000115419	GLS	MS	-0.200051	0.841441	0.00955508	0.00306234	23	23	0.980299
ENSG00000267493	CIRBP-AS1	MS	0.199981	0.841495	0.0039327	0.0581068	8	8	0.980299
ENSG00000110987	BCL7A	MS	0.19997	0.841504	0.00518965	0.0293284	2	2	0.980299
ENSG00000152942	RAD17	MS	0.1999	0.841559	0.0110021	0.00148085	10	13	0.980302
ENSG00000140853	NLRC5	MS	-0.199747	0.841678	8.0957e-07	0.979141	6	6	0.98038
ENSG00000123104	ITPR2	MS	0.199398	0.841952	0.232038	1.07524e-56	41	41	0.980617
ENSG00000115657	ABCB6	MS	-0.199321	0.842012	5.44956e-06	0.943465	49	57	0.980617
ENSG00000115687	PASK	MS	-0.199287	0.842039	0.0826847	3.37858e-19	31	33	0.980617
ENSG00000224414	AC010886.1	MS	-0.199124	0.842165	0.0312076	5.09431e-08	33	38	0.980704
ENSG00000271952	LINC01954	MS	0.19905	0.842224	0.13382	4.94022e-31	15	16	0.980711
ENSG00000118363	SPCS2	MS	-0.198952	0.8423	0.000324106	0.587426	1	1	0.980739
ENSG00000187094	CCK	MS	-0.19885	0.84238	1.49108e-05	0.907105	14	15	0.980771
ENSG00000232411	AC009495.2	MS	0.198766	0.842446	0.0276002	4.1082e-07	14	14	0.980786
ENSG00000163673	DCLK3	MS	-0.198643	0.842542	0.0888572	1.17103e-20	29	31	0.980796
ENSG00000249947	XBP1P1	MS	-0.198622	0.842559	0.000743732	0.409183	2	3	0.980796
ENSG00000256637	LINC01965	MS	0.198426	0.842712	0.012942	0.000528036	6	6	0.980913
ENSG00000140678	ITGAX	MS	0.198255	0.842845	0.0468453	3.25582e-11	20	22	0.980971
ENSG00000248727	LINC01948	MS	-0.198229	0.842866	0.000457627	0.517742	37	40	0.980971
ENSG00000244754	N4BP2L2	MS	-0.198138	0.842937	0.00217651	0.158125	20	22	0.980994
ENSG00000117226	GBP3	MS	0.198064	0.842995	0.707657	2.71242e-304	28	36	0.981
ENSG00000124299	PEPD	MS	0.197793	0.843207	0.318801	1.23396e-83	20	20	0.981108
ENSG00000149806	FAU	MS	-0.197778	0.843219	0.000576778	0.468659	4	5	0.981108
ENSG00000146918	NCAPG2	MS	-0.197744	0.843245	0.126599	2.23676e-29	47	64	0.981108
ENSG00000074319	TSG101	MS	0.197674	0.8433	1.12082e-05	0.919297	1	1	0.981111
ENSG00000131944	FAAP24	MS	-0.197351	0.843553	0.0623793	8.05629e-15	11	11	0.981145
ENSG00000102786	INTS6	MS	0.19725	0.843632	0.00577375	0.0211501	3	3	0.981145
ENSG00000100209	HSCB	MS	-0.197089	0.843758	0.0144738	0.000265195	5	5	0.981145
ENSG00000111678	C12orf57	MS	-0.197058	0.843782	0.00314395	0.0897816	20	23	0.981145
ENSG00000231252	AC099792.1	MS	0.196842	0.843951	0.000372235	0.559966	11	11	0.981145
ENSG00000252838	RN7SKP23	MS	-0.196825	0.843964	0.00371132	0.0639961	5	5	0.981145
ENSG00000228421	AC005013.1	MS	0.196667	0.844088	0.0755208	1.26588e-17	9	9	0.981145
ENSG00000136826	KLF4	MS	0.196559	0.844172	3.47581e-09	0.998581	15	16	0.981145
ENSG00000064419	TNPO3	MS	0.196454	0.844255	0.0271557	4.57805e-07	7	7	0.981145
ENSG00000117016	RIMS3	MS	-0.196389	0.844306	0.0168531	8.17139e-05	30	34	0.981145
ENSG00000161677	JOSD2	MS	-0.196382	0.844311	0.037635	2.28275e-09	16	16	0.981145
ENSG00000130177	CDC16	MS	-0.196381	0.844312	0.00596061	0.0194768	19	23	0.981145
ENSG00000237945	LINC00649	MS	0.196291	0.844382	0.0869795	3.28192e-20	20	21	0.981145
ENSG00000214192	UBE2V1P2	MS	0.196269	0.8444	0.000561959	0.476309	1	1	0.981145
ENSG00000082014	SMARCD3	MS	0.196205	0.84445	0.0262562	8.03115e-07	29	29	0.981145
ENSG00000143194	MAEL	MS	0.196176	0.844472	0.587099	3.8608e-206	66	67	0.981145
ENSG00000162241	SLC25A45	MS	0.196174	0.844474	0.00663841	0.0133701	11	12	0.981145
ENSG00000103051	COG4	MS	-0.19604	0.844579	0.269771	9.60268e-68	49	60	0.981145
ENSG00000173546	CSPG4	MS	0.1959	0.844689	0.0173661	6.31617e-05	6	9	0.981145
ENSG00000272092	AC087623.3	MS	-0.195895	0.844692	0.00353062	0.0726477	4	4	0.981145
ENSG00000203804	ADAMTSL4-AS1	MS	-0.195757	0.8448	1.80046e-05	0.898139	1	1	0.981145
ENSG00000214043	LINC02347	MS	-0.195697	0.844848	0.428735	4.82625e-124	55	57	0.981145
ENSG00000250722	SELENOP	MS	0.195628	0.844901	0.140836	5.80406e-33	12	12	0.981145
ENSG00000146477	SLC22A3	MS	-0.195615	0.844912	0.15168	1.36995e-35	41	43	0.981145
ENSG00000163918	RFC4	MS	-0.195584	0.844936	0.111068	1.32489e-25	13	13	0.981145
ENSG00000131389	SLC6A6	MS	0.195546	0.844966	0.0459281	4.67384e-11	45	46	0.981145
ENSG00000227398	KIF9-AS1	MS	0.195498	0.845003	0.00217673	0.15877	14	19	0.981145
ENSG00000116157	GPX7	MS	0.195438	0.84505	6.3946e-09	0.996098	3	3	0.981145
ENSG00000141748	ARL5C	MS	-0.195399	0.845081	0.00440749	0.0442229	13	14	0.981145
ENSG00000241990	PRR34-AS1	MS	0.195331	0.845134	0.0131709	0.000492177	6	6	0.981145
ENSG00000204624	DISP3	MS	-0.195146	0.845278	0.103832	4.79297e-24	41	48	0.981145
ENSG00000198483	ANKRD35	MS	0.195122	0.845298	0.00078411	0.398245	7	8	0.981145
ENSG00000107779	BMPR1A	MS	0.195107	0.845309	0.0989532	4.29091e-23	29	30	0.981145
ENSG00000141013	GAS8	MS	-0.195012	0.845383	0.319329	1.36388e-83	37	41	0.981145
ENSG00000100478	AP4S1	MS	0.194801	0.845548	0.00161446	0.224267	2	2	0.981145
ENSG00000103353	UBFD1	MS	-0.194762	0.845579	0.0122547	0.000783334	28	31	0.981145
ENSG00000257169	AC125612.1	MS	-0.194483	0.845798	8.80296e-05	0.776735	7	7	0.981145
ENSG00000110786	PTPN5	MS	0.194461	0.845815	2.4442e-05	0.881752	21	22	0.981145
ENSG00000049246	PER3	MS	0.194433	0.845836	0.00368568	0.0645146	23	25	0.981145
ENSG00000073910	FRY	MS	-0.194394	0.845867	0.0168023	8.01858e-05	21	21	0.981145
ENSG00000183691	NOG	MS	-0.194337	0.845912	0.00175457	0.204874	19	19	0.981145
ENSG00000125409	TEKT3	MS	-0.194286	0.845952	0.109177	3.34615e-25	24	24	0.981145
ENSG00000243601	RPL12P24	MS	-0.19422	0.846004	0.0131873	0.000495049	2	2	0.981145
ENSG00000149571	KIRREL3	MS	-0.194144	0.846063	0.0229241	4.08086e-06	31	34	0.981145
ENSG00000158717	RNF166	MS	0.194114	0.846087	0.102992	1.00515e-23	19	20	0.981145
ENSG00000137822	TUBGCP4	MS	-0.194095	0.846101	0.0660699	2.06591e-15	13	18	0.981145
ENSG00000129480	DTD2	MS	-0.194045	0.846141	0.242918	2.60393e-60	36	43	0.981145
ENSG00000037280	FLT4	MS	0.193987	0.846186	0.00880013	0.00424428	23	23	0.981145
ENSG00000147606	SLC26A7	MS	-0.193987	0.846186	0.000724452	0.416801	3	3	0.981145
ENSG00000002822	MAD1L1	MS	-0.193862	0.846284	0.0347419	1.13774e-08	14	17	0.981145
ENSG00000196674	Z98881.1	MS	0.193835	0.846305	0.00052034	0.490205	10	12	0.981145
ENSG00000065060	UHRF1BP1	MS	0.193831	0.846308	0.295525	1.11533e-75	27	30	0.981145
ENSG00000261434	AC021087.4	MS	0.193821	0.846316	0.00180157	0.199795	25	34	0.981145
ENSG00000144791	LIMD1	MS	0.193771	0.846355	0.103278	8.60206e-24	33	34	0.981145
ENSG00000258422	AL160191.1	MS	0.193768	0.846357	0.000778044	0.398721	22	24	0.981145
ENSG00000136485	DCAF7	MS	0.193722	0.846394	0.00180888	0.197748	18	22	0.981145
ENSG00000091844	RGS17	MS	-0.193712	0.846401	0.00418787	0.050485	6	7	0.981145
ENSG00000256995	AC084816.1	MS	0.193671	0.846434	0.00878653	0.00437421	5	5	0.981145
ENSG00000166603	MC4R	MS	-0.19364	0.846457	0.0303758	8.7592e-08	15	15	0.981145
ENSG00000165861	ZFYVE1	MS	-0.193589	0.846497	0.0261628	8.0792e-07	6	6	0.981145
ENSG00000111885	MAN1A1	MS	-0.193558	0.846522	0.0233163	3.03734e-06	30	32	0.981145
ENSG00000266495	AC011731.1	MS	-0.193482	0.846581	2.43032e-05	0.881501	7	7	0.981153
ENSG00000105640	RPL18A	MS	0.193403	0.846643	0.0181449	4.17542e-05	20	21	0.981164
ENSG00000183032	SLC25A21	MS	-0.193291	0.846731	0.00101811	0.331329	3	3	0.981205
ENSG00000259707	AC105339.3	MS	0.193162	0.846832	0.00129498	0.277471	4	5	0.981213
ENSG00000104660	LEPROTL1	MS	0.193149	0.846842	0.0204611	1.33311e-05	17	17	0.981213
ENSG00000176563	CNTD1	MS	0.192904	0.847034	0.00315423	0.0896432	11	12	0.981374
ENSG00000149575	SCN2B	MS	-0.19266	0.847225	7.71539e-05	0.790854	41	47	0.981535
ENSG00000137857	DUOX1	MS	-0.192593	0.847277	0.0496657	6.24666e-12	23	35	0.981535
ENSG00000263280	AC003965.1	MS	0.192432	0.847404	0.0572658	1.79586e-13	21	22	0.98158
ENSG00000213523	SRA1	MS	0.19241	0.847421	0.0224805	4.80791e-06	35	40	0.98158
ENSG00000152556	PFKM	MS	0.192338	0.847477	0.0155994	0.000147707	35	38	0.981584
ENSG00000241553	ARPC4	MS	0.192246	0.84755	0.0168799	8.00713e-05	4	4	0.981607
ENSG00000174891	RSRC1	MS	0.192144	0.847629	0.0195117	2.13452e-05	10	10	0.981639
ENSG00000264943	SH3GL1P2	MS	0.191977	0.84776	0.222853	5.56842e-54	66	79	0.98173
ENSG00000187952	HS6ST1P1	MS	-0.191821	0.847882	0.000714771	0.419186	23	23	0.981757
ENSG00000107611	CUBN	MS	-0.191774	0.847919	0.116415	3.89483e-27	22	25	0.981757
ENSG00000255153	TOLLIP-AS1	MS	0.191675	0.847997	0.013809	0.000355147	18	22	0.981757
ENSG00000213927	CCL27	MS	-0.191671	0.848	7.88527e-05	0.788909	1	1	0.981757
ENSG00000166912	MTMR10	MS	-0.191613	0.848045	0.129788	3.18038e-30	60	68	0.981757
ENSG00000182348	ZNF804B	MS	-0.191502	0.848132	0.000498013	0.500216	6	6	0.981779
ENSG00000075420	FNDC3B	MS	-0.191454	0.84817	0.0308688	8.6118e-08	58	61	0.981779
ENSG00000089195	TRMT6	MS	-0.191388	0.848222	0.0267001	5.8133e-07	8	9	0.981779
ENSG00000145882	PCYOX1L	MS	-0.19116	0.8484	0.0335507	2.0939e-08	8	9	0.981892
ENSG00000185504	FAAP100	MS	-0.19113	0.848424	0.0184458	3.72083e-05	3	3	0.981892
ENSG00000245552	AP000787.1	MS	-0.190946	0.848568	0.036804	4.35911e-09	25	25	0.981986
ENSG00000226763	SRRM5	MS	-0.190863	0.848633	0.00168512	0.215162	9	13	0.981986
ENSG00000155897	ADCY8	MS	0.190826	0.848662	0.018863	2.90478e-05	13	15	0.981986
ENSG00000140534	TICRR	MS	-0.190735	0.848733	0.0947651	7.07137e-22	36	40	0.982007
ENSG00000260644	HERC2P5	MS	0.190555	0.848874	0	1	3	3	0.982016
ENSG00000184156	KCNQ3	MS	0.190526	0.848897	0.0082696	0.00589001	10	11	0.982016
ENSG00000226562	CYP4F26P	MS	0.190453	0.848954	0.0399873	9.07092e-10	42	44	0.982016
ENSG00000170248	PDCD6IP	MS	0.190452	0.848955	0.0494777	7.43748e-12	35	37	0.982016
ENSG00000163714	U2SURP	MS	-0.190391	0.849002	0.0688743	1.2345e-16	14	15	0.982016
ENSG00000161082	CELF5	MS	0.190038	0.849279	0.0749885	2.28726e-17	23	23	0.982275
ENSG00000115526	CHST10	MS	0.189953	0.849346	0.0844256	1.23998e-19	22	26	0.982292
ENSG00000173744	AGFG1	MS	0.189786	0.849477	0.0595582	4.74109e-14	4	4	0.982383
ENSG00000254419	AL139349.1	MS	0.189641	0.84959	1.31704e-05	0.912802	7	7	0.982453
ENSG00000138814	PPP3CA	MS	-0.189515	0.849689	0.0276563	3.68845e-07	17	20	0.982496
ENSG00000216819	TUBB2BP1	MS	0.189458	0.849734	0.0254598	1.10314e-06	8	8	0.982496
ENSG00000107829	FBXW4	MS	-0.189393	0.849784	0.00747644	0.00881162	22	23	0.982496
ENSG00000269533	AC003002.4	MS	0.189249	0.849897	0.102349	9.56261e-24	6	6	0.982496
ENSG00000203668	CHML	MS	-0.189189	0.849945	0.048683	9.80246e-12	3	4	0.982496
ENSG00000185681	MORN5	MS	-0.189159	0.849968	0.0537676	9.0562e-13	72	79	0.982496
ENSG00000196151	WDSUB1	MS	-0.189078	0.850031	0.344443	1.58823e-92	21	22	0.982496
ENSG00000077684	JADE1	MS	-0.189018	0.850079	0.0343519	1.40344e-08	16	18	0.982496
ENSG00000203819	HIST2H2BC	MS	-0.188962	0.850123	0.00519384	0.0291575	9	11	0.982496
ENSG00000166788	SAAL1	MS	0.188925	0.850152	0.339429	2.20984e-90	34	36	0.982496
ENSG00000262652	AC124283.3	MS	-0.188819	0.850235	0.00666363	0.0130349	24	28	0.982496
ENSG00000187954	CYHR1	MS	0.188792	0.850256	0.0485682	9.74756e-12	18	26	0.982496
ENSG00000164171	ITGA2	MS	-0.188493	0.85049	0.146931	3.30011e-34	35	36	0.982654
ENSG00000104823	ECH1	MS	-0.188424	0.850544	2.00994e-05	0.892409	2	2	0.982654
ENSG00000250938	AC108866.1	MS	-0.188417	0.85055	0.000759164	0.405794	6	6	0.982654
ENSG00000123352	SPATS2	MS	-0.188325	0.850622	0.0322626	4.07455e-08	15	15	0.982676
ENSG00000188687	SLC4A5	MS	0.188208	0.850714	0.122557	2.31256e-28	19	24	0.982676
ENSG00000070886	EPHA8	MS	0.18807	0.850822	0.0267143	6.41383e-07	69	75	0.982676
ENSG00000197915	HRNR	MS	0.187956	0.850911	0.208373	6.73004e-51	30	40	0.982676
ENSG00000254547	AC036111.1	MS	-0.187893	0.85096	0.0568033	1.87344e-13	28	29	0.982676
ENSG00000104219	ZDHHC2	MS	-0.187819	0.851018	0.0509832	3.68547e-12	48	51	0.982676
ENSG00000147889	CDKN2A	MS	-0.187683	0.851125	0.0168143	8.20431e-05	14	15	0.982676
ENSG00000242259	C22orf39	MS	0.187676	0.85113	0.0338212	1.84395e-08	30	30	0.982676
ENSG00000267459	AC006116.7	MS	-0.187657	0.851145	5.98692e-05	0.8151	28	31	0.982676
ENSG00000184385	UMODL1-AS1	MS	0.187564	0.851219	0.403422	1.58612e-113	39	40	0.982676
ENSG00000228451	SDAD1P1	MS	-0.187533	0.851243	0.406861	7.65497e-116	81	86	0.982676
ENSG00000183960	KCNH8	MS	-0.187456	0.851303	0.000300083	0.60098	29	34	0.982676
ENSG00000261253	AC137932.2	MS	0.187389	0.851355	0.000100115	0.762218	2	2	0.982676
ENSG00000225264	ZNRF2P2	MS	-0.187247	0.851467	0.0669397	1.23427e-15	18	19	0.982676
ENSG00000213144	AC084880.1	MS	0.187215	0.851492	0.0228772	4.16818e-06	32	34	0.982676
ENSG00000234835	PHBP13	MS	-0.18686	0.85177	0.000867752	0.373678	31	32	0.982676
ENSG00000267543	AC015802.3	MS	0.186851	0.851778	0.0308023	8.13028e-08	34	37	0.982676
ENSG00000077522	ACTN2	MS	-0.186843	0.851784	0.0718659	8.5116e-17	26	30	0.982676
ENSG00000153560	UBP1	MS	0.186756	0.851852	0.020071	1.62358e-05	34	36	0.982676
ENSG00000166164	BRD7	MS	0.186666	0.851922	0.0312183	6.99592e-08	14	15	0.982676
ENSG00000169282	KCNAB1	MS	0.186528	0.852031	0.0542417	6.42823e-13	31	32	0.982676
ENSG00000180178	FAR2P1	MS	-0.186504	0.852049	0.0222255	5.44925e-06	11	13	0.982676
ENSG00000106829	TLE4	MS	-0.186438	0.852102	0.0355694	4.92519e-09	27	28	0.982676
ENSG00000110768	GTF2H1	MS	-0.186391	0.852138	0.389987	2.03983e-109	22	22	0.982676
ENSG00000259257	AC037479.1	MS	0.1863	0.85221	4.49319e-05	0.840103	31	32	0.982676
ENSG00000138798	EGF	MS	-0.186171	0.852311	0.0128348	0.000588811	6	6	0.982676
ENSG00000133962	CATSPERB	MS	-0.186134	0.85234	0.0486283	1.17146e-11	28	28	0.982676
ENSG00000178252	WDR6	MS	-0.18606	0.852397	0.459193	2.90176e-137	22	24	0.982676
ENSG00000262468	LINC01569	MS	-0.186057	0.8524	0.000887371	0.366761	1	1	0.982676
ENSG00000164841	TMEM74	MS	-0.18596	0.852476	0.0144401	0.000263509	49	54	0.982676
ENSG00000170290	SLN	MS	-0.185929	0.852501	0.167809	1.73963e-39	41	43	0.982676
ENSG00000218350	LYPLA1P3	MS	0.185899	0.852524	0.0844309	1.55861e-19	42	42	0.982676
ENSG00000240583	AQP1	MS	-0.185898	0.852524	0.0361659	5.99222e-09	11	12	0.982676
ENSG00000262869	AC099684.3	MS	0.185866	0.85255	0.00270253	0.115123	27	27	0.982676
ENSG00000269600	AC016629.3	MS	0.185741	0.852648	0.0142753	0.000292628	4	4	0.982676
ENSG00000099282	TSPAN15	MS	-0.185732	0.852655	0.132724	6.34041e-31	51	52	0.982676
ENSG00000196693	ZNF33B	MS	0.185652	0.852718	0.400682	9.65633e-113	60	64	0.982676
ENSG00000247828	TMEM161B-AS1	MS	0.185558	0.852791	0.359802	3.76829e-97	9	13	0.982676
ENSG00000122687	MRM2	MS	-0.185253	0.853031	0.148983	5.08878e-35	44	53	0.982676
ENSG00000116675	DNAJC6	MS	0.185209	0.853065	0.0585945	6.76265e-14	23	24	0.982676
ENSG00000157045	NTAN1	MS	-0.185201	0.853071	0.0202289	1.55052e-05	13	18	0.982676
ENSG00000271715	AC012640.3	MS	-0.18509	0.853158	0.0703081	1.94324e-16	45	46	0.982676
ENSG00000140057	AK7	MS	0.185089	0.853159	0.0970265	9.817e-23	51	54	0.982676
ENSG00000215305	VPS16	MS	0.185074	0.853171	0.0520186	2.30994e-12	16	16	0.982676
ENSG00000101247	NDUFAF5	MS	0.185055	0.853186	0.170653	3.0379e-40	28	28	0.982676
ENSG00000109107	ALDOC	MS	0.184912	0.853298	0.00948578	0.00314869	7	9	0.982676
ENSG00000178567	EPM2AIP1	MS	0.184906	0.853303	0.0191342	2.67421e-05	4	4	0.982676
ENSG00000257528	KRT8P19	MS	-0.184687	0.853474	0.000125496	0.735209	4	4	0.982676
ENSG00000174171	AC020659.1	MS	0.184673	0.853485	0.0336215	1.81614e-08	8	8	0.982676
ENSG00000243627	AP000322.1	MS	0.184667	0.85349	4.18147e-06	0.950811	13	13	0.982676
ENSG00000005448	WDR54	MS	0.184618	0.853529	0.00297855	0.0989477	18	18	0.982676
ENSG00000163050	COQ8A	MS	-0.184433	0.853674	0.27979	8.57956e-71	21	21	0.982676
ENSG00000057593	F7	MS	-0.184416	0.853687	0.109942	1.70808e-25	22	25	0.982676
ENSG00000205853	RFPL3S	MS	0.184383	0.853713	0.0933199	1.70673e-21	29	30	0.982676
ENSG00000104695	PPP2CB	MS	0.18435	0.853739	0.0577799	9.39887e-14	15	17	0.982676
ENSG00000151657	KIN	MS	0.184313	0.853768	0.0511417	3.39128e-12	40	43	0.982676
ENSG00000257086	AP001453.3	MS	0.184309	0.853771	0.0141082	0.000311426	8	11	0.982676
ENSG00000005100	DHX33	MS	0.184279	0.853794	0.116912	5.32745e-27	54	57	0.982676
ENSG00000236924	AL162411.1	MS	0.184272	0.8538	0.00258726	0.123388	1	1	0.982676
ENSG00000269907	AL158827.2	MS	0.184238	0.853826	0.0002559	0.629686	4	5	0.982676
ENSG00000262879	AC068152.1	MS	0.184142	0.853902	0.391649	1.22479e-109	23	24	0.982676
ENSG00000234737	KRT18P15	MS	-0.184119	0.85392	0.000674973	0.432892	32	34	0.982676
ENSG00000162975	KCNF1	MS	0.184023	0.853996	0.00744258	0.0089045	5	5	0.982676
ENSG00000164610	RP9	MS	-0.183996	0.854017	0.224713	1.12211e-54	27	29	0.982676
ENSG00000186111	PIP5K1C	MS	0.183922	0.854075	0.000941776	0.354562	5	6	0.982676
ENSG00000241322	CDRT1	MS	0.183879	0.854109	0.00409696	0.0527196	26	28	0.982676
ENSG00000135702	CHST5	MS	-0.183867	0.854118	0.0284306	2.51504e-07	7	7	0.982676
ENSG00000196526	AFAP1	MS	-0.183831	0.854146	0.073507	4.51175e-17	40	43	0.982676
ENSG00000271524	BNIP3P17	MS	-0.183779	0.854187	0.0101351	0.00224944	11	13	0.982676
ENSG00000159496	RGL4	MS	-0.183446	0.854448	0.000818368	0.388255	4	4	0.982719
ENSG00000273184	AC010655.4	MS	0.183421	0.854468	0.000954143	0.348243	2	2	0.982719
ENSG00000167723	TRPV3	MS	-0.183396	0.854488	0.165043	4.05497e-39	16	17	0.982719
ENSG00000120992	LYPLA1	MS	-0.183367	0.85451	0.000349777	0.57306	18	22	0.982719
ENSG00000249328	AC036214.1	MS	0.183349	0.854524	0.00693878	0.0116098	24	26	0.982719
ENSG00000250602	AC093535.1	MS	-0.183273	0.854584	0.000194227	0.6729	8	8	0.982719
ENSG00000240809	AC026877.1	MS	-0.183125	0.8547	0.000422617	0.533715	1	1	0.982719
ENSG00000140939	NOL3	MS	0.183121	0.854703	0.00083817	0.381953	7	9	0.982719
ENSG00000269894	AC018809.1	MS	-0.183068	0.854745	0.000240567	0.638397	7	8	0.982719
ENSG00000138207	RBP4	MS	-0.18306	0.854751	0.0226549	4.61074e-06	23	23	0.982719
ENSG00000186187	ZNRF1	MS	-0.182911	0.854868	0.0618526	1.51988e-14	21	23	0.982719
ENSG00000166257	SCN3B	MS	-0.182884	0.854889	0.0248575	1.55762e-06	29	32	0.982719
ENSG00000121892	PDS5A	MS	-0.182837	0.854926	0.079727	1.07887e-18	24	26	0.982719
ENSG00000260526	AC109347.1	MS	-0.182797	0.854957	0.000306627	0.595405	11	12	0.982719
ENSG00000231167	YBX1P2	MS	-0.182639	0.855081	0.00320567	0.0856304	10	10	0.982789
ENSG00000254092	AC015468.3	MS	0.182574	0.855132	0.060421	3.34534e-14	11	12	0.982789
ENSG00000253669	AP003356.1	MS	0.182508	0.855184	0.0016988	0.211723	2	2	0.982789
ENSG00000226981	ABHD17AP6	MS	-0.182445	0.855233	0.223692	2.01748e-54	40	44	0.982789
ENSG00000250345	AC104090.1	MS	-0.182313	0.855337	0.033207	2.1808e-08	21	23	0.982789
ENSG00000182307	C8orf33	MS	0.182252	0.855385	0.112744	5.11586e-26	17	18	0.982789
ENSG00000116260	QSOX1	MS	-0.182251	0.855386	0.132419	4.19818e-31	37	39	0.982789
ENSG00000151422	FER	MS	0.181995	0.855587	0.0441075	1.00055e-10	33	33	0.98296
ENSG00000240445	FOXO3B	MS	-0.181926	0.855641	0.000445519	0.522917	2	2	0.982962
ENSG00000218475	ACTG1P18	MS	0.181843	0.855706	1.18086e-06	0.973849	6	6	0.982976
ENSG00000224897	POT1-AS1	MS	0.181724	0.855799	0.00690748	0.0119059	22	22	0.982979
ENSG00000119559	C19orf25	MS	0.181649	0.855858	0.0142692	0.000283297	3	3	0.982979
ENSG00000111218	PRMT8	MS	-0.18164	0.855866	0.000994226	0.341664	28	29	0.982979
ENSG00000004766	VPS50	MS	0.181546	0.855939	0.0140994	0.000318741	71	79	0.983003
ENSG00000079308	TNS1	MS	0.181403	0.856051	2.66264e-05	0.875467	21	24	0.983011
ENSG00000169550	MUC15	MS	0.181205	0.856207	0.000832807	0.383807	32	33	0.983011
ENSG00000174738	NR1D2	MS	0.181086	0.8563	0.000526845	0.487403	1	1	0.983011
ENSG00000130958	SLC35D2	MS	0.181067	0.856315	0.0187161	2.9764e-05	19	20	0.983011
ENSG00000246283	AC090510.1	MS	-0.18104	0.856336	0.00285347	0.105351	16	19	0.983011
ENSG00000232504	ST3GAL5-AS1	MS	0.180996	0.856371	0.147723	1.71602e-34	27	27	0.983011
ENSG00000139921	TMX1	MS	0.180948	0.856408	0.0426109	2.50735e-10	13	16	0.983011
ENSG00000234373	SNX18P7	MS	-0.180799	0.856525	0.0683342	6.75086e-16	26	34	0.983011
ENSG00000166886	NAB2	MS	0.180704	0.8566	0.000944835	0.353876	1	2	0.983011
ENSG00000261242	AL136038.3	MS	-0.180704	0.8566	8.17234e-05	0.784583	1	1	0.983011
ENSG00000204442	FAM155A	MS	0.180623	0.856664	0.193761	2.85127e-46	111	113	0.983011
ENSG00000132646	PCNA	MS	-0.180622	0.856664	0.0317604	4.33709e-08	23	26	0.983011
ENSG00000099899	TRMT2A	MS	0.180503	0.856757	0.00190786	0.185665	2	2	0.983011
ENSG00000009844	VTA1	MS	0.180481	0.856775	0.163537	9.78137e-39	32	34	0.983011
ENSG00000265579	AC023301.1	MS	0.180459	0.856792	0.0238808	2.58179e-06	15	16	0.983011
ENSG00000183260	ABHD16B	MS	0.180441	0.856806	0.00637178	0.0156544	2	2	0.983011
ENSG00000170542	SERPINB9	MS	0.180402	0.856837	0.0932963	1.37159e-21	12	12	0.983011
ENSG00000198246	SLC29A3	MS	0.180185	0.857007	0.0945123	7.29065e-22	15	15	0.983108
ENSG00000137168	PPIL1	MS	0.18016	0.857027	0.202066	2.51473e-48	21	24	0.983108
ENSG00000266202	AC005697.1	MS	0.18003	0.857129	0.0595893	2.96001e-14	11	12	0.983139
ENSG00000266289	AC012213.3	MS	-0.179975	0.857173	0.0578887	1.22898e-13	24	26	0.983139
ENSG00000143537	ADAM15	MS	-0.179815	0.857298	0.258044	1.7362e-64	70	90	0.983139
ENSG00000140067	FAM181A	MS	0.179812	0.8573	0.0348931	9.62461e-09	1	1	0.983139
ENSG00000187474	FPR3	MS	-0.179698	0.85739	9.73881e-05	0.76574	4	4	0.983139
ENSG00000174567	GOLT1A	MS	-0.17963	0.857443	0.00181889	0.195635	7	7	0.983139
ENSG00000261061	AC092718.4	MS	-0.179614	0.857455	0.0541556	7.20277e-13	8	8	0.983139
ENSG00000122482	ZNF644	MS	0.179579	0.857483	0.0176553	5.53021e-05	3	3	0.983139
ENSG00000266371	AC079915.1	MS	0.179525	0.857526	0.00615126	0.0175068	8	10	0.983139
ENSG00000225808	DNAJC19P5	MS	0.179314	0.857691	0.000260006	0.625404	4	4	0.983269
ENSG00000269925	Z98884.2	MS	0.179235	0.857753	0.000391259	0.549855	9	9	0.983279
ENSG00000204604	ZNF468	MS	-0.178844	0.85806	0.215331	1.40831e-52	17	18	0.983359
ENSG00000108187	PBLD	MS	0.17869	0.858181	0.0954534	3.36091e-22	21	21	0.983359
ENSG00000178385	PLEKHM3	MS	0.178666	0.8582	0.00490163	0.0336492	1	1	0.983359
ENSG00000164746	C7orf57	MS	0.178656	0.858208	0.000171739	0.692634	38	39	0.983359
ENSG00000134765	DSC1	MS	0.17863	0.858228	0.571076	1.27126e-196	79	80	0.983359
ENSG00000006468	ETV1	MS	-0.178561	0.858282	0.00667043	0.0129798	14	15	0.983359
ENSG00000184616	SPDYE12P	MS	-0.178468	0.858356	0.00906728	0.00389102	20	26	0.983359
ENSG00000089177	KIF16B	MS	0.178398	0.858411	0.141502	6.33497e-33	38	38	0.983359
ENSG00000150048	CLEC1A	MS	-0.178379	0.858426	0.00330177	0.0815816	9	10	0.983359
ENSG00000063854	HAGH	MS	-0.178339	0.858457	0.259907	4.34896e-65	20	20	0.983359
ENSG00000189180	ZNF33A	MS	0.178309	0.858481	0.0127675	0.000607533	14	15	0.983359
ENSG00000260518	BMS1P8	MS	0.178256	0.858522	0.00043354	0.529434	9	9	0.983359
ENSG00000184470	TXNRD2	MS	-0.178175	0.858586	0.352122	1.9554e-94	51	55	0.983359
ENSG00000143858	SYT2	MS	-0.178152	0.858603	0.000308868	0.596196	32	32	0.983359
ENSG00000120805	ARL1	MS	0.178144	0.85861	0.141928	4.16742e-33	28	29	0.983359
ENSG00000185808	PIGP	MS	-0.17793	0.858778	0.00668486	0.0130418	10	10	0.983447
ENSG00000132275	RRP8	MS	0.177913	0.858791	0.0860348	6.69727e-20	19	22	0.983447
ENSG00000260372	AQP4-AS1	MS	0.177788	0.85889	0.515332	1.16975e-163	51	51	0.983499
ENSG00000106078	COBL	MS	0.177441	0.859162	0.0588341	7.14275e-14	15	16	0.98362
ENSG00000198064	NPIPB13	MS	0.177416	0.859182	5.3152e-06	0.943946	5	7	0.98362
ENSG00000197885	NKIRAS1	MS	0.17739	0.859202	0.133043	4.49973e-31	15	15	0.98362
ENSG00000116954	RRAGC	MS	0.177362	0.859224	0.0612021	2.50701e-14	29	29	0.98362
ENSG00000128573	FOXP2	MS	0.17732	0.859257	0.0305816	8.47191e-08	21	23	0.98362
ENSG00000243926	TIPARP-AS1	MS	0.177157	0.859385	0.00337733	0.0787632	17	18	0.983633
ENSG00000180398	MCFD2	MS	0.17714	0.859399	0.623518	3.32118e-229	25	25	0.983633
ENSG00000242498	ARPIN	MS	-0.177105	0.859426	0.0129297	0.000546846	35	35	0.983633
ENSG00000121057	AKAP1	MS	0.176956	0.859543	0.235791	5.08594e-58	16	16	0.983661
ENSG00000180354	MTURN	MS	-0.176926	0.859567	0.0928393	1.76256e-21	58	62	0.983661
ENSG00000213713	PIGCP1	MS	0.176873	0.859608	0.00402138	0.055402	29	31	0.983661
ENSG00000235893	RP11-460E7.8	MS	0.176806	0.85966	1.73387e-06	0.967754	4	4	0.983661
ENSG00000167613	LAIR1	MS	0.176685	0.859756	1.25442e-05	0.914905	2	3	0.983687
ENSG00000177575	CD163	MS	-0.176519	0.859887	0.000346293	0.574272	5	5	0.983687
ENSG00000085415	SEH1L	MS	0.176471	0.859924	0.0710572	6.38655e-17	18	19	0.983687
ENSG00000124067	SLC12A4	MS	-0.176371	0.860002	0.000689693	0.428022	7	8	0.983687
ENSG00000111711	GOLT1B	MS	-0.176349	0.86002	0.0448334	7.5828e-11	6	6	0.983687
ENSG00000230246	SPATA31C1	MS	-0.176347	0.860022	0.0474778	2.02822e-11	109	124	0.983687
ENSG00000118816	CCNI	MS	0.176141	0.860183	0.0347423	1.26402e-08	8	8	0.983687
ENSG00000236636	AL627308.2	MS	-0.176114	0.860204	0.00068714	0.424921	2	2	0.983687
ENSG00000113649	TCERG1	MS	0.176065	0.860243	0.0237593	2.53479e-06	8	9	0.983687
ENSG00000088340	FER1L4	MS	-0.176046	0.860258	0.0136271	0.000401523	13	15	0.983687
ENSG00000232712	KIZ-AS1	MS	0.176043	0.86026	1.97377e-05	0.893369	8	8	0.983687
ENSG00000235026	DPP10-AS1	MS	0.175924	0.860354	0.0783819	4.09565e-18	39	43	0.983712
ENSG00000165300	SLITRK5	MS	-0.175882	0.860387	0.0031312	0.0901188	17	17	0.983712
ENSG00000261959	AC015909.3	MS	0.175738	0.8605	0.00238813	0.139787	1	1	0.98374
ENSG00000181016	LSMEM1	MS	0.175581	0.860623	0.167841	1.89242e-39	19	19	0.98374
ENSG00000257551	HLX-AS1	MS	-0.175485	0.860699	0.0910604	5.863e-21	41	42	0.98374
ENSG00000176182	MYPOP	MS	0.175366	0.860792	0.00814117	0.0063122	13	13	0.98374
ENSG00000103047	TANGO6	MS	-0.175356	0.8608	0.0345641	1.27532e-08	23	24	0.98374
ENSG00000250312	ZNF718	MS	0.175309	0.860837	0.340658	2.31877e-91	51	57	0.98374
ENSG00000106789	CORO2A	MS	0.175171	0.860946	0.116996	5.24465e-27	28	31	0.98374
ENSG00000162817	C1orf115	MS	-0.17515	0.860962	0.149775	1.91694e-35	33	33	0.98374
ENSG00000100625	SIX4	MS	0.175121	0.860984	0.0165755	9.28541e-05	24	26	0.98374
ENSG00000163947	ARHGEF3	MS	-0.175061	0.861031	0.0535965	9.59711e-13	33	36	0.98374
ENSG00000182919	C11orf54	MS	0.175055	0.861036	0.595323	9.00276e-210	38	41	0.98374
ENSG00000067900	ROCK1	MS	0.175048	0.861042	0.0362492	5.46283e-09	11	14	0.98374
ENSG00000203485	INF2	MS	-0.174885	0.86117	0.0553104	4.66985e-13	8	8	0.983795
ENSG00000213261	EEF1B2P6	MS	0.174732	0.86129	0.000603628	0.458484	15	15	0.983795
ENSG00000136807	CDK9	MS	-0.174727	0.861294	0.0468556	2.81749e-11	8	9	0.983795
ENSG00000177236	AP006621.1	MS	0.174708	0.861309	0.443517	9.71771e-131	22	23	0.983795
ENSG00000268379	AC025588.1	MS	-0.174654	0.861352	0.17033	2.69611e-41	19	20	0.983795
ENSG00000263063	AC024361.2	MS	0.174439	0.861521	0.0554614	3.66831e-13	14	14	0.983848
ENSG00000177697	CD151	MS	0.174244	0.861674	0.268281	9.90071e-68	28	32	0.983848
ENSG00000105656	ELL	MS	-0.174199	0.861709	0.223592	3.53011e-54	16	18	0.983848
ENSG00000155368	DBI	MS	0.174145	0.861751	0.0297196	1.42753e-07	3	4	0.983848
ENSG00000148158	SNX30	MS	-0.174057	0.861821	0.0704469	1.81562e-16	22	22	0.983848
ENSG00000110079	MS4A4A	MS	0.174031	0.861841	0.0291646	1.73617e-07	14	19	0.983848
ENSG00000272356	AL080317.3	MS	0.17402	0.86185	0.013774	0.000367737	18	18	0.983848
ENSG00000228950	AC023137.1	MS	-0.174013	0.861856	0.024186	2.22922e-06	4	4	0.983848
ENSG00000129595	EPB41L4A	MS	0.173969	0.86189	0.211692	4.6836e-51	95	106	0.983848
ENSG00000237861	AL513325.1	MS	0.173926	0.861924	0.000498083	0.499066	4	4	0.983848
ENSG00000261635	AC103988.2	MS	0.173826	0.862002	0.000113293	0.744358	2	2	0.983878
ENSG00000112234	FBXL4	MS	0.173531	0.862234	0.361582	2.58537e-98	55	55	0.983907
ENSG00000150867	PIP4K2A	MS	-0.173531	0.862234	0.128406	5.97124e-30	21	25	0.983907
ENSG00000264176	MAGOH2P	MS	0.173467	0.862284	0.0329058	2.96095e-08	21	21	0.983907
ENSG00000122574	WIPF3	MS	0.173325	0.862396	0.231394	1.87427e-56	33	35	0.983907
ENSG00000100410	PHF5A	MS	-0.17326	0.862447	0.000122119	0.738607	3	3	0.983907
ENSG00000228265	RALY-AS1	MS	-0.173177	0.862512	0.00250607	0.13048	7	10	0.983907
ENSG00000010322	NISCH	MS	0.173147	0.862536	0.0395231	8.99761e-10	15	16	0.983907
ENSG00000167685	ZNF444	MS	0.173084	0.862586	0.000539127	0.482349	5	5	0.983907
ENSG00000243914	RPL5P14	MS	0.172981	0.862666	0.000340106	0.575209	2	2	0.983907
ENSG00000226026	AC092802.1	MS	0.172915	0.862719	0.0702617	1.61971e-16	19	20	0.983907
ENSG00000254427	AC103736.1	MS	-0.172841	0.862776	0.214597	8.67057e-53	26	26	0.983907
ENSG00000161800	RACGAP1	MS	-0.172815	0.862797	0.00204792	0.171718	11	12	0.983907
ENSG00000231534	FBXO36-IT1	MS	0.172804	0.862805	0.00015041	0.711097	5	5	0.983907
ENSG00000224945	AL353150.1	MS	-0.172787	0.862819	0.00372032	0.0646	30	30	0.983907
ENSG00000236114	AL450326.2	MS	-0.172731	0.862863	0.00197206	0.179223	6	7	0.983907
ENSG00000171450	CDK5R2	MS	0.172684	0.8629	0.00707773	0.0108674	1	1	0.983907
ENSG00000188234	AGAP4	MS	-0.172659	0.86292	0.240769	1.54538e-59	52	66	0.983907
ENSG00000224046	AC005076.1	MS	0.172558	0.862999	0.137399	1.89112e-32	9	9	0.983914
ENSG00000234851	RPL23AP42	MS	-0.172423	0.863105	0.000105627	0.756328	2	5	0.983914
ENSG00000171208	NETO2	MS	-0.172374	0.863144	0.040835	5.66739e-10	13	14	0.983914
ENSG00000242267	SKINT1L	MS	0.172303	0.8632	0.013147	0.000502872	31	33	0.983914
ENSG00000172738	TMEM217	MS	0.172276	0.863221	0.000634252	0.446865	47	49	0.983914
ENSG00000121406	ZNF549	MS	-0.17225	0.863241	0.0891626	1.26224e-20	27	31	0.983914
ENSG00000177426	TGIF1	MS	-0.171958	0.863471	0.000119386	0.741448	2	2	0.984088
ENSG00000133958	UNC79	MS	-0.171922	0.863499	0.0146607	0.000226816	23	24	0.984088
ENSG00000100504	PYGL	MS	-0.171721	0.863657	0.0968259	2.30991e-22	92	95	0.984157
ENSG00000110583	NAA40	MS	-0.171617	0.863738	0.000129109	0.731367	4	7	0.984157
ENSG00000185128	TBC1D3F	MS	0.171479	0.863847	0.0292452	1.60131e-07	11	15	0.984157
ENSG00000223947	AC016738.1	MS	-0.171317	0.863974	0.00524215	0.0284442	3	3	0.984157
ENSG00000164080	RAD54L2	MS	-0.171311	0.863979	0.00496408	0.0331143	9	17	0.984157
ENSG00000105339	DENND3	MS	-0.171257	0.864022	0.167058	3.1309e-39	12	12	0.984157
ENSG00000196235	SUPT5H	MS	0.17124	0.864035	0.168705	5.36985e-40	29	31	0.984157
ENSG00000167775	CD320	MS	0.170999	0.864224	0.048877	9.85665e-12	7	8	0.984157
ENSG00000134291	TMEM106C	MS	-0.170948	0.864265	0.186926	2.63135e-44	57	62	0.984157
ENSG00000166439	RNF169	MS	-0.170853	0.864339	1.82251e-05	0.897931	19	20	0.984157
ENSG00000131849	ZNF132	MS	0.170829	0.864359	0.355723	1.26473e-95	30	33	0.984157
ENSG00000146776	ATXN7L1	MS	-0.170649	0.8645	5.23336e-05	0.826637	1	1	0.984157
ENSG00000198729	PPP1R14C	MS	0.170488	0.864626	0.187261	1.92002e-45	55	59	0.984157
ENSG00000170364	SETMAR	MS	0.170401	0.864695	0.0180344	4.28685e-05	4	5	0.984157
ENSG00000235888	AF064858.1	MS	-0.170335	0.864747	0.0264927	7.24961e-07	22	24	0.984157
ENSG00000240694	PNMA2	MS	-0.170264	0.864803	0.0606407	3.10439e-14	7	7	0.984157
ENSG00000015676	NUDCD3	MS	0.170227	0.864831	0.0637892	5.61349e-15	22	24	0.984157
ENSG00000007255	TRAPPC6A	MS	0.170152	0.86489	0.0412089	4.45392e-10	10	10	0.984157
ENSG00000114739	ACVR2B	MS	-0.170068	0.864956	0.0517607	2.17347e-12	36	40	0.984157
ENSG00000163807	KIAA1143	MS	0.170058	0.864965	0.0166121	9.12404e-05	7	7	0.984157
ENSG00000231329	AL031772.1	MS	-0.170056	0.864966	0.00138644	0.259431	7	7	0.984157
ENSG00000105865	DUS4L	MS	-0.170055	0.864967	0.0228522	4.15431e-06	5	5	0.984157
ENSG00000023909	GCLM	MS	0.170026	0.86499	0.390589	1.02367e-110	42	44	0.984157
ENSG00000148841	ITPRIP	MS	-0.170024	0.864991	0.0214958	8.10116e-06	16	16	0.984157
ENSG00000180747	SMG1P3	MS	0.169972	0.865032	0.0214239	8.24883e-06	41	46	0.984157
ENSG00000197958	RPL12	MS	-0.169929	0.865066	0.5152	1.36925e-163	38	41	0.984157
ENSG00000078304	PPP2R5C	MS	-0.169923	0.865071	0.16656	1.43263e-39	45	49	0.984157
ENSG00000173557	C2orf70	MS	-0.169886	0.8651	2.68316e-06	0.960725	1	1	0.984157
ENSG00000255045	AP000866.5	MS	-0.169743	0.865212	0.00129023	0.277699	4	4	0.984157
ENSG00000270181	BIVM-ERCC5	MS	-0.16972	0.865231	0.00834942	0.00562901	6	6	0.984157
ENSG00000128829	EIF2AK4	MS	0.169716	0.865233	0.207984	7.51107e-51	80	85	0.984157
ENSG00000157227	MMP14	MS	-0.169608	0.865318	0.0230821	3.80668e-06	7	8	0.984157
ENSG00000226508	LINC01918	MS	0.169603	0.865322	0.000787028	0.396177	7	8	0.984157
ENSG00000179772	FOXS1	MS	-0.169576	0.865344	0.0111137	0.00130225	4	4	0.984157
ENSG00000165632	TAF3	MS	-0.169396	0.865485	0.000102981	0.759265	18	20	0.984244
ENSG00000260037	AC104938.1	MS	-0.169323	0.865542	0.000248832	0.635636	18	22	0.984244
ENSG00000149380	P4HA3	MS	0.169261	0.865591	9.48623e-05	0.768881	4	5	0.984244
ENSG00000141255	SPATA22	MS	-0.169183	0.865653	0.121892	3.99745e-28	14	15	0.984244
ENSG00000273117	AC144652.1	MS	-0.169145	0.865683	0.0182242	3.93395e-05	31	33	0.984244
ENSG00000162426	SLC45A1	MS	0.16907	0.865741	0.0316092	5.24976e-08	18	19	0.98425
ENSG00000224934	AL391684.1	MS	-0.168621	0.866095	0.0303247	1.10857e-07	23	24	0.984541
ENSG00000176915	ANKLE2	MS	-0.168612	0.866102	0.0798198	1.79466e-18	25	26	0.984541
ENSG00000273179	AC092535.4	MS	0.168528	0.866168	0.000722258	0.417239	2	2	0.984556
ENSG00000231551	AC245100.4	MS	-0.168171	0.866449	0.000409247	0.539816	19	20	0.984641
ENSG00000228412	AL022068.1	MS	0.168163	0.866455	0.256598	1.11767e-63	35	40	0.984641
ENSG00000100883	SRP54	MS	-0.16814	0.866473	0.000147902	0.713629	19	20	0.984641
ENSG00000107719	PALD1	MS	-0.168115	0.866492	0.0232788	3.17912e-06	28	28	0.984641
ENSG00000258655	ARHGAP5-AS1	MS	-0.168053	0.866542	8.74978e-06	0.929308	6	6	0.984641
ENSG00000104321	TRPA1	MS	0.167973	0.866604	0.0554828	3.49598e-13	32	34	0.984641
ENSG00000134874	DZIP1	MS	-0.167946	0.866625	0.111707	6.62586e-26	40	46	0.984641
ENSG00000163251	FZD5	MS	0.167841	0.866709	0.00395177	0.0575207	3	3	0.984641
ENSG00000253137	AC092709.1	MS	-0.167806	0.866736	0.00314704	0.0896927	10	11	0.984641
ENSG00000168661	ZNF30	MS	-0.167643	0.866864	0.00482823	0.0345661	6	7	0.984641
ENSG00000187792	ZNF70	MS	-0.16764	0.866866	0.000463436	0.515821	8	9	0.984641
ENSG00000253330	AC024451.2	MS	0.167632	0.866873	2.2839e-05	0.885349	7	10	0.984641
ENSG00000143190	POU2F1	MS	-0.167514	0.866966	0.00517472	0.0295142	6	6	0.984687
ENSG00000253463	HMGB1P19	MS	0.167395	0.867059	0.00103332	0.332208	5	5	0.984688
ENSG00000135205	CCDC146	MS	0.167261	0.867164	0.0281267	2.83675e-07	48	53	0.984688
ENSG00000254897	AP003035.1	MS	0.167202	0.867211	0.000928656	0.356449	8	8	0.984688
ENSG00000072803	FBXW11	MS	-0.167192	0.867219	4.70183e-06	0.947289	5	5	0.984688
ENSG00000129493	HEATR5A	MS	-0.167148	0.867254	0.0610203	2.49387e-14	52	54	0.984688
ENSG00000103168	TAF1C	MS	-0.167071	0.867314	0.419999	4.39413e-120	64	66	0.984688
ENSG00000260022	AL031716.1	MS	0.167027	0.867348	0.000615559	0.454031	13	15	0.984688
ENSG00000038382	TRIO	MS	0.16694	0.867417	2.87238e-06	0.959224	13	16	0.984688
ENSG00000177595	PIDD1	MS	0.166891	0.867456	0.112428	3.53033e-26	23	26	0.984688
ENSG00000233216	AL357373.1	MS	0.166845	0.867492	0.00982724	0.00265671	15	16	0.984688
ENSG00000142961	MOB3C	MS	0.166405	0.867838	0.142391	3.16232e-33	14	15	0.985021
ENSG00000162961	DPY30	MS	-0.166169	0.868024	0.0149937	0.000196366	6	6	0.985103
ENSG00000163684	RPP14	MS	-0.166123	0.86806	0.0934514	1.4685e-21	41	47	0.985103
ENSG00000206527	HACD2	MS	0.166075	0.868098	0.104054	6.0218e-24	26	31	0.985103
ENSG00000153233	PTPRR	MS	0.166047	0.86812	0.000278311	0.614482	15	15	0.985103
ENSG00000101079	NDRG3	MS	-0.165746	0.868357	0.00354969	0.0719911	7	8	0.985312
ENSG00000117242	PINK1-AS	MS	-0.165546	0.868514	0.0668689	1.20513e-15	19	19	0.985354
ENSG00000223935	AC008074.1	MS	0.165504	0.868548	0.000768182	0.401954	8	9	0.985354
ENSG00000175691	ZNF77	MS	-0.165498	0.868552	0.0730852	5.11746e-17	53	56	0.985354
ENSG00000269921	AC068620.2	MS	-0.165332	0.868683	0.00141589	0.254638	8	8	0.985386
ENSG00000103194	USP10	MS	-0.165264	0.868736	0.0107046	0.00165825	22	25	0.985386
ENSG00000105538	RASIP1	MS	0.165262	0.868737	3.8331e-05	0.851736	3	3	0.985386
ENSG00000270011	ZNF559-ZNF177	MS	0.165192	0.868793	0.112489	3.89572e-26	60	63	0.985389
ENSG00000114742	WDR48	MS	-0.165059	0.868897	0.000986073	0.342516	32	33	0.985448
ENSG00000233084	RPL23AP25	MS	0.164988	0.868953	9.45078e-05	0.769032	28	35	0.985451
ENSG00000240996	AL157400.4	MS	0.164774	0.869122	0.000182096	0.683602	3	4	0.985584
ENSG00000231401	AC023481.1	MS	0.164703	0.869178	0.00453723	0.0416602	11	11	0.985587
ENSG00000197106	SLC6A17	MS	0.164561	0.869289	0.0334924	2.04952e-08	45	47	0.985654
ENSG00000272102	AL133406.3	MS	0.164443	0.869382	0.000342362	0.575471	5	5	0.985683
ENSG00000198482	ZNF808	MS	0.164394	0.869421	0.0814023	7.29776e-19	72	74	0.985683
ENSG00000108344	PSMD3	MS	-0.164039	0.8697	0.0216987	6.9976e-06	13	13	0.985938
ENSG00000185149	NPY2R	MS	-0.163976	0.86975	0.384262	4.58164e-107	81	88	0.985938
ENSG00000166801	FAM111A	MS	-0.163715	0.869955	0.000707366	0.421969	34	43	0.986062
ENSG00000137710	RDX	MS	0.163657	0.870001	0.0357837	6.99004e-09	16	21	0.986062
ENSG00000164543	STK17A	MS	-0.163556	0.87008	0.028673	2.24412e-07	14	17	0.986062
ENSG00000269138	ZNF209P	MS	0.163554	0.870082	0.187234	1.89295e-44	45	48	0.986062
ENSG00000114268	PFKFB4	MS	0.163503	0.870122	0.0399526	9.18199e-10	12	17	0.986062
ENSG00000260075	AC217777.1	MS	-0.16313	0.870416	0.372066	2.1306e-101	23	31	0.986321
ENSG00000134851	TMEM165	MS	-0.163078	0.870457	0.326079	8.73966e-86	58	58	0.986321
ENSG00000180447	GAS1	MS	-0.162732	0.87073	1.78255e-06	0.967857	12	12	0.986461
ENSG00000110092	CCND1	MS	0.162718	0.87074	0.0010868	0.318938	4	4	0.986461
ENSG00000250786	SNHG18	MS	-0.162682	0.870769	0.399159	3.96645e-114	36	37	0.986461
ENSG00000171159	C9orf16	MS	0.162654	0.870791	0.0141604	0.000296532	8	10	0.986461
ENSG00000197016	ZNF470	MS	0.162459	0.870944	0.248369	3.1129e-61	36	37	0.986512
ENSG00000165478	HEPACAM	MS	0.162322	0.871053	0.0147656	0.000218432	40	42	0.986512
ENSG00000142871	CYR61	MS	-0.162197	0.871151	0.000919962	0.359223	53	57	0.986512
ENSG00000235051	AL357497.1	MS	-0.162171	0.871171	0.000510306	0.494364	2	2	0.986512
ENSG00000106952	TNFSF8	MS	-0.16207	0.871251	7.60186e-07	0.978613	4	4	0.986512
ENSG00000092847	AGO1	MS	-0.161927	0.871364	0.00909353	0.00385674	3	3	0.986512
ENSG00000133083	DCLK1	MS	0.161808	0.871457	0.0298545	1.30762e-07	27	29	0.986512
ENSG00000065427	KARS	MS	0.161804	0.87146	0.0051607	0.029619	4	6	0.986512
ENSG00000163597	SNHG16	MS	0.161766	0.87149	0.553009	6.18133e-185	54	57	0.986512
ENSG00000115353	TACR1	MS	-0.16176	0.871495	0.0167999	8.23628e-05	21	22	0.986512
ENSG00000115073	ACTR1B	MS	-0.161708	0.871535	0.0291943	1.49143e-07	13	18	0.986512
ENSG00000236200	KDM4A-AS1	MS	0.1615	0.8717	1.75521e-05	0.899901	1	1	0.986512
ENSG00000144834	TAGLN3	MS	-0.161407	0.871773	0.0218308	6.70526e-06	63	70	0.986512
ENSG00000231234	SKP1P1	MS	0.161331	0.871833	0.0171024	6.50381e-05	13	18	0.986512
ENSG00000120341	SEC16B	MS	0.161317	0.871844	0.0373781	3.40102e-09	46	48	0.986512
ENSG00000168495	POLR3D	MS	0.161239	0.871905	0.0669257	1.27767e-15	23	24	0.986512
ENSG00000123815	COQ8B	MS	0.161186	0.871947	0.0375152	2.47992e-09	23	24	0.986512
ENSG00000109475	RPL34	MS	0.161132	0.87199	0.000139581	0.72195	5	5	0.986512
ENSG00000163463	KRTCAP2	MS	-0.161121	0.871998	7.17185e-05	0.798222	4	4	0.986512
ENSG00000147571	CRH	MS	-0.160992	0.8721	0.00198933	0.177948	1	1	0.986512
ENSG00000166762	CATSPER2	MS	-0.160992	0.8721	0.000647547	0.440902	1	1	0.986512
ENSG00000232466	AL356133.1	MS	0.160983	0.872107	0.00141618	0.253412	5	6	0.986512
ENSG00000224383	PRR29	MS	0.160882	0.872187	0.0317345	5.13307e-08	31	44	0.986512
ENSG00000260349	AC087190.2	MS	0.160854	0.872208	0.00032598	0.584973	81	90	0.986512
ENSG00000113300	CNOT6	MS	-0.160831	0.872226	0.040837	5.69235e-10	34	36	0.986512
ENSG00000196159	FAT4	MS	-0.160798	0.872252	0.0660993	1.74478e-15	17	17	0.986512
ENSG00000204164	BMS1P5	MS	-0.160793	0.872257	0.177752	3.68924e-42	51	58	0.986512
ENSG00000242457	RBBP4P2	MS	0.160414	0.872555	0.000745511	0.409367	7	7	0.986536
ENSG00000163235	TGFA	MS	-0.160409	0.872559	0.0449604	6.03713e-11	50	53	0.986536
ENSG00000089169	RPH3A	MS	0.160331	0.872621	0.000154848	0.70695	25	28	0.986536
ENSG00000081019	RSBN1	MS	0.160324	0.872626	0.0210375	1.04382e-05	8	8	0.986536
ENSG00000105875	WDR91	MS	0.160292	0.872651	0.063705	5.74397e-15	11	12	0.986536
ENSG00000197054	ZNF763	MS	-0.160286	0.872656	0.103934	2.78573e-24	18	18	0.986536
ENSG00000197024	ZNF398	MS	-0.160199	0.872724	0.0370704	3.93753e-09	7	8	0.986536
ENSG00000204033	LRIT2	MS	-0.160128	0.872781	0.106024	1.10105e-24	8	8	0.986536
ENSG00000146151	HMGCLL1	MS	-0.160081	0.872817	0.376901	5.9304e-104	75	77	0.986536
ENSG00000233693	AL357568.1	MS	-0.160076	0.872822	0.000936837	0.354599	11	13	0.986536
ENSG00000166482	MFAP4	MS	0.160031	0.872857	4.58492e-06	0.948491	10	10	0.986536
ENSG00000170234	PWWP2A	MS	0.1599	0.87296	0.0231779	3.6446e-06	8	8	0.986593
ENSG00000130640	TUBGCP2	MS	0.159712	0.873108	0.0175063	5.71319e-05	24	27	0.986701
ENSG00000063322	MED29	MS	-0.159492	0.873282	0.0353019	9.29483e-09	10	11	0.986733
ENSG00000212789	ST13P5	MS	-0.159473	0.873296	0.00119874	0.295234	52	55	0.986733
ENSG00000266714	MYO15B	MS	-0.159423	0.873335	0.136319	1.15949e-31	71	80	0.986733
ENSG00000107518	ATRNL1	MS	0.159405	0.87335	3.50953e-05	0.85759	22	25	0.986733
ENSG00000186235	AC016757.1	MS	-0.159229	0.873488	0.155383	2.21315e-36	47	49	0.986733
ENSG00000135324	MRAP2	MS	0.159209	0.873504	0.00230228	0.146743	31	34	0.986733
ENSG00000267787	AC027097.2	MS	-0.159127	0.873569	0.000478622	0.508933	7	7	0.986733
ENSG00000237172	B3GNT9	MS	0.159077	0.873608	0.0362046	6.07304e-09	18	19	0.986733
ENSG00000232876	AL353596.1	MS	-0.159029	0.873646	0.25108	1.1349e-62	29	29	0.986733
ENSG00000226686	LINC01535	MS	0.158955	0.873704	0.663722	3.82124e-260	27	28	0.986733
ENSG00000162129	CLPB	MS	-0.158941	0.873716	0.00597263	0.0194459	9	14	0.986733
ENSG00000147457	CHMP7	MS	0.158761	0.873857	0.172144	1.0386e-40	105	113	0.986833
ENSG00000268912	AC012313.5	MS	0.158565	0.874012	0.180297	4.18822e-43	12	13	0.986908
ENSG00000154832	CXXC1	MS	-0.158536	0.874034	0.00822963	0.00582221	12	12	0.986908
ENSG00000133519	ZDHHC8P1	MS	-0.158445	0.874106	0.375451	8.11076e-103	38	38	0.986908
ENSG00000255145	STX17-AS1	MS	0.158372	0.874164	4.22802e-05	0.843796	19	20	0.986908
ENSG00000142252	GEMIN7	MS	-0.158327	0.874199	0.127296	7.51355e-30	55	56	0.986908
ENSG00000116679	IVNS1ABP	MS	-0.15814	0.874347	0.0163125	9.60588e-05	4	4	0.986908
ENSG00000111615	KRR1	MS	-0.158111	0.874369	0.315377	3.92382e-83	35	38	0.986908
ENSG00000187778	MCRS1	MS	0.158085	0.874389	0.0204064	1.33896e-05	9	12	0.986908
ENSG00000162482	AKR7A3	MS	0.158076	0.874397	0.0466867	3.32326e-11	25	26	0.986908
ENSG00000148824	MTG1	MS	0.157965	0.874484	0.274953	1.75741e-69	17	22	0.986947
ENSG00000249129	SUDS3P1	MS	0.157867	0.874562	0.0278319	3.178e-07	19	25	0.986976
ENSG00000173535	TNFRSF10C	MS	0.157725	0.874674	0.133537	2.16431e-31	31	33	0.987042
ENSG00000167552	TUBA1A	MS	0.157557	0.874806	0.0195332	2.08428e-05	4	4	0.987132
ENSG00000137080	IFNA21	MS	0.157405	0.874926	0.0260809	7.79131e-07	4	4	0.987204
ENSG00000075142	SRI	MS	-0.157343	0.874975	0.0556993	3.95921e-13	53	59	0.987204
ENSG00000239521	GATS	MS	0.157258	0.875042	0.126633	1.12943e-29	47	55	0.987211
ENSG00000223509	AC135983.2	MS	0.157165	0.875115	0.146987	2.67044e-34	101	108	0.987211
ENSG00000099219	ERMP1	MS	-0.157134	0.875139	0.270998	7.40044e-69	22	25	0.987211
ENSG00000258178	AC016993.1	MS	0.156722	0.875464	0.00687172	0.0119947	17	21	0.987258
ENSG00000259098	AC025884.2	MS	-0.156676	0.8755	0.000462678	0.515623	1	1	0.987258
ENSG00000170917	NUDT6	MS	0.156617	0.875546	0.123807	3.33943e-29	17	17	0.987258
ENSG00000177409	SAMD9L	MS	-0.156617	0.875547	0.263459	1.91957e-66	9	11	0.987258
ENSG00000270640	AC104695.3	MS	-0.156596	0.875564	1.6757e-05	0.901602	23	23	0.987258
ENSG00000230852	AL161621.1	MS	-0.156568	0.875586	0.000142087	0.718955	30	35	0.987258
ENSG00000116254	CHD5	MS	0.156514	0.875628	0.000191422	0.676546	2	2	0.987258
ENSG00000119408	NEK6	MS	-0.156457	0.875673	0.0727166	3.67737e-17	19	21	0.987258
ENSG00000137285	TUBB2B	MS	0.156452	0.875677	0.0536159	1.05454e-12	5	5	0.987258
ENSG00000197045	GMFB	MS	0.156307	0.875791	0.000416416	0.537431	2	3	0.987258
ENSG00000269794	AC010642.1	MS	0.156296	0.8758	8.45272e-05	0.781366	1	1	0.987258
ENSG00000213592	AP000662.1	MS	-0.156206	0.87587	0.0178796	4.67968e-05	3	3	0.987258
ENSG00000258344	AC078778.2	MS	0.156169	0.8759	1.30848e-06	0.973113	1	1	0.987258
ENSG00000258536	FKBP1BP1	MS	0.156112	0.875945	0.0379783	2.45561e-09	19	20	0.987258
ENSG00000055211	GINM1	MS	0.156079	0.875971	0.0985495	3.26677e-23	5	5	0.987258
ENSG00000147471	PLPBP	MS	-0.155877	0.87613	0.0290879	1.95668e-07	4	6	0.987378
ENSG00000229124	VIM-AS1	MS	-0.155661	0.8763	7.62439e-06	0.933598	1	1	0.987464
ENSG00000197763	TXNRD3	MS	-0.155629	0.876325	0.065348	2.40033e-15	14	15	0.987464
ENSG00000255129	AP000880.1	MS	-0.15558	0.876364	0.0282975	2.65158e-07	41	44	0.987464
ENSG00000143384	MCL1	MS	-0.155443	0.876472	0.00195226	0.181022	5	5	0.987526
ENSG00000144460	NYAP2	MS	-0.155335	0.876557	0.0718779	9.84765e-17	16	17	0.987563
ENSG00000158516	CPA2	MS	0.155246	0.876627	0.000319224	0.589575	7	8	0.987582
ENSG00000234327	AC012146.1	MS	0.155118	0.876728	0.162933	3.87079e-38	55	64	0.98763
ENSG00000136381	IREB2	MS	-0.155058	0.876776	0.0886045	1.406e-20	3	4	0.98763
ENSG00000228692	AL445307.1	MS	-0.154879	0.876917	0.00779377	0.00751523	8	8	0.987672
ENSG00000226824	AC006001.2	MS	-0.154877	0.876918	0.257125	6.98386e-64	19	21	0.987672
ENSG00000259755	AC090907.2	MS	-0.154773	0.877	0.0267291	6.33806e-07	10	10	0.987705
ENSG00000248734	AC008906.1	MS	-0.154626	0.877116	0.0017901	0.200531	19	19	0.987738
ENSG00000271871	AC005740.4	MS	0.154552	0.877175	0.00289859	0.102749	3	3	0.987738
ENSG00000047579	DTNBP1	MS	-0.154536	0.877187	0.0681253	3.86875e-16	10	10	0.987738
ENSG00000140563	MCTP2	MS	-0.154296	0.877376	0.00031183	0.593739	24	24	0.987845
ENSG00000267587	AC090241.1	MS	0.154266	0.8774	4.68658e-06	0.948197	1	1	0.987845
ENSG00000130303	BST2	MS	-0.154215	0.87744	0.0156963	0.000145572	7	7	0.987845
ENSG00000213973	ZNF99	MS	0.153945	0.877653	0.0301336	8.24357e-08	30	31	0.987848
ENSG00000179978	AC140134.1	MS	0.153895	0.877693	0.180112	5.28621e-43	33	53	0.987848
ENSG00000243373	RN7SL173P	MS	-0.153894	0.877693	0.000110808	0.7499	30	34	0.987848
ENSG00000256321	AC087258.1	MS	0.153763	0.877797	4.7611e-05	0.834613	26	28	0.987848
ENSG00000105085	MED26	MS	-0.153686	0.877857	4.18984e-07	0.984421	11	11	0.987848
ENSG00000253266	AC100860.1	MS	-0.153614	0.877914	0.00035309	0.57105	54	58	0.987848
ENSG00000269591	AL354808.2	MS	0.153531	0.877979	0.00135056	0.266799	4	4	0.987848
ENSG00000271755	AL031118.1	MS	0.153365	0.878111	0.0567243	2.02387e-13	3	3	0.987848
ENSG00000237004	ZNRF2P1	MS	-0.153265	0.878189	0.0464934	3.75123e-11	41	48	0.987848
ENSG00000107262	BAG1	MS	-0.153144	0.878285	0.0177737	5.2273e-05	16	17	0.987848
ENSG00000257923	CUX1	MS	-0.153133	0.878293	0.0506414	3.40638e-12	12	13	0.987848
ENSG00000181626	ANKRD62	MS	-0.153038	0.878368	0.0821912	3.77005e-19	8	9	0.987848
ENSG00000170214	ADRA1B	MS	-0.152921	0.87846	0.00380159	0.0617846	32	34	0.987848
ENSG00000141556	TBCD	MS	-0.152889	0.878486	0.0451451	6.90938e-11	30	31	0.987848
ENSG00000259336	AC021231.1	MS	0.152875	0.878497	2.49244e-06	0.962282	6	6	0.987848
ENSG00000163507	KIAA1524	MS	0.152872	0.878499	1.75216e-05	0.899046	34	34	0.987848
ENSG00000263823	AC009831.1	MS	-0.152871	0.8785	2.0985e-05	0.889927	1	1	0.987848
ENSG00000240050	AL590542.1	MS	0.152818	0.878541	0.00450142	0.0427236	4	4	0.987848
ENSG00000140955	ADAD2	MS	0.152783	0.878569	0.218287	5.20452e-53	62	65	0.987848
ENSG00000250215	CIR1P2	MS	-0.152703	0.878632	0.000684393	0.429432	2	2	0.987848
ENSG00000126861	OMG	MS	0.152656	0.878669	0.0338127	1.85644e-08	7	7	0.987848
ENSG00000010270	STARD3NL	MS	0.15265	0.878674	0.154329	5.21239e-36	35	36	0.987848
ENSG00000142549	IGLON5	MS	-0.1526	0.878714	0.0528484	1.36163e-12	21	21	0.987848
ENSG00000261390	MAFTRR	MS	0.152588	0.878723	0.000522683	0.489527	5	5	0.987848
ENSG00000270072	AC090559.2	MS	0.15254	0.878761	0.000408738	0.54161	9	11	0.987848
ENSG00000259030	FPGT-TNNI3K	MS	-0.152324	0.878932	0.185908	6.4856e-45	39	41	0.987851
ENSG00000224223	VSTM2A-OT1	MS	0.152296	0.878954	0.0942505	7.49298e-22	33	36	0.987851
ENSG00000159842	ABR	MS	-0.15228	0.878966	0.00051369	0.494149	24	24	0.987851
ENSG00000214293	APTR	MS	-0.15227	0.878974	0.229498	2.77778e-56	31	32	0.987851
ENSG00000259498	AC079328.2	MS	0.151956	0.879221	0.0221266	5.9292e-06	5	5	0.988059
ENSG00000185507	IRF7	MS	0.151783	0.879358	0.00734613	0.00943192	8	8	0.988059
ENSG00000006555	TTC22	MS	-0.151775	0.879364	0.00108049	0.320423	24	24	0.988059
ENSG00000177614	PGBD5	MS	-0.151768	0.87937	0.0235154	3.12002e-06	135	154	0.988059
ENSG00000170638	TRABD	MS	-0.151598	0.879504	0.0422931	2.74031e-10	9	9	0.988115
ENSG00000184304	PRKD1	MS	0.151506	0.879576	0.00852534	0.00513147	2	2	0.988115
ENSG00000065325	GLP2R	MS	0.151504	0.879578	0.336533	9.54947e-90	38	39	0.988115
ENSG00000205929	C21orf62	MS	-0.151387	0.87967	0.00307253	0.0933417	5	5	0.98816
ENSG00000143627	PKLR	MS	-0.151167	0.879844	0.0038771	0.0594778	8	9	0.988203
ENSG00000143401	ANP32E	MS	0.151122	0.879879	0.000235143	0.643247	13	15	0.988203
ENSG00000164597	COG5	MS	-0.151079	0.879913	0.11694	4.94202e-27	59	62	0.988203
ENSG00000111802	TDP2	MS	0.151071	0.87992	0.0826023	3.58871e-19	36	37	0.988203
ENSG00000186230	ZNF749	MS	-0.150764	0.880162	0.0133168	0.000425458	7	7	0.988366
ENSG00000204147	ASAH2B	MS	-0.150754	0.88017	0.230051	3.93531e-56	46	52	0.988366
ENSG00000121904	CSMD2	MS	-0.15065	0.880252	0.0111361	0.00131877	5	5	0.988398
ENSG00000224189	HAGLR	MS	-0.150543	0.880337	0.0160849	0.000112216	32	37	0.988424
ENSG00000014138	POLA2	MS	-0.150379	0.880466	0.0413561	4.20759e-10	10	11	0.988424
ENSG00000203472	AC009163.1	MS	0.150298	0.88053	0.000227348	0.648596	5	5	0.988424
ENSG00000006282	SPATA20	MS	0.150291	0.880535	0.750736	0	28	30	0.988424
ENSG00000186567	CEACAM19	MS	0.150042	0.880732	0.0357729	7.45327e-09	27	27	0.988424
ENSG00000240328	AC091805.1	MS	0.149977	0.880783	0.0084606	0.00531507	13	15	0.988424
ENSG00000039123	SKIV2L2	MS	-0.14994	0.880812	0.0142196	0.000292889	26	27	0.988424
ENSG00000271020	AC112220.2	MS	0.149924	0.880824	0.110753	1.5784e-25	23	25	0.988424
ENSG00000177600	RPLP2	MS	0.149813	0.880912	0.15571	1.28811e-36	26	28	0.988424
ENSG00000249550	LINC01234	MS	-0.149788	0.880932	0.0202066	1.45809e-05	6	7	0.988424
ENSG00000262227	AC004771.3	MS	-0.149743	0.880967	0.0164307	9.00345e-05	11	12	0.988424
ENSG00000124935	SCGB1D2	MS	-0.149735	0.880974	0.00591641	0.0197559	38	45	0.988424
ENSG00000272030	AL162258.2	MS	0.149711	0.880992	0.0653014	2.26271e-15	13	15	0.988424
ENSG00000127863	TNFRSF19	MS	0.149685	0.881013	0.0317449	5.0703e-08	69	75	0.988424
ENSG00000125821	DTD1	MS	-0.149362	0.881268	0.0739821	3.3455e-17	18	19	0.988546
ENSG00000028277	POU2F2	MS	-0.149328	0.881295	0.00567413	0.0222813	4	6	0.988546
ENSG00000143995	MEIS1	MS	-0.149315	0.881305	0.162601	4.32595e-38	32	36	0.988546
ENSG00000110077	MS4A6A	MS	-0.14928	0.881333	0.00299807	0.097987	7	9	0.988546
ENSG00000130762	ARHGEF16	MS	-0.149152	0.881434	0.0782171	4.20225e-18	27	28	0.988601
ENSG00000175773	AP002986.1	MS	0.149068	0.8815	0.000275215	0.616044	1	2	0.988615
ENSG00000227088	AC084149.1	MS	-0.148845	0.881676	0.00119764	0.295793	14	15	0.988689
ENSG00000215861	WI2-1896O14.1	MS	0.148819	0.881697	3.05131e-05	0.86694	20	25	0.988689
ENSG00000185942	NKAIN3	MS	-0.148784	0.881724	3.55028e-06	0.95587	7	9	0.988689
ENSG00000271324	AC112220.3	MS	-0.148689	0.881799	0.0332953	2.23838e-08	21	28	0.988714
ENSG00000143393	PI4KB	MS	0.148615	0.881858	0.0005492	0.477575	22	29	0.988721
ENSG00000119707	RBM25	MS	-0.148519	0.881933	0.000374892	0.557874	20	20	0.988746
ENSG00000107984	DKK1	MS	0.14835	0.882067	0.0670776	1.1505e-15	42	43	0.988755
ENSG00000084444	FAM234B	MS	0.148309	0.882099	0.230563	1.49311e-56	22	22	0.988755
ENSG00000158748	HTR6	MS	-0.148165	0.882213	0.0238091	2.58029e-06	13	14	0.988755
ENSG00000170260	ZNF212	MS	0.148134	0.882237	0.0353018	8.98986e-09	4	4	0.988755
ENSG00000183346	C10orf107	MS	0.14813	0.88224	0.551415	1.57763e-183	46	55	0.988755
ENSG00000236732	AC094019.1	MS	0.148108	0.882258	0.00752342	0.00863305	7	7	0.988755
ENSG00000196091	MYBPC1	MS	0.148034	0.882316	0.329893	4.40004e-88	75	78	0.988762
ENSG00000260579	AC024270.3	MS	-0.147547	0.8827	0	1	1	1	0.988946
ENSG00000248927	AC114284.1	MS	-0.14753	0.882714	0.0150603	0.000183174	3	3	0.988946
ENSG00000238121	LINC00426	MS	0.147444	0.882782	0.0470513	2.60429e-11	40	42	0.988946
ENSG00000213221	DNLZ	MS	-0.147409	0.882809	0.381862	1.53947e-105	46	50	0.988946
ENSG00000250863	AC110799.1	MS	0.147405	0.882813	0.000794922	0.392896	6	8	0.988946
ENSG00000016864	GLT8D1	MS	0.147204	0.882971	0.0509683	3.48738e-12	25	27	0.988946
ENSG00000241081	AF111169.1	MS	0.147168	0.882999	3.65407e-05	0.854898	10	10	0.988946
ENSG00000229502	AL391863.1	MS	0.147167	0.883	0.00035498	0.569567	1	1	0.988946
ENSG00000145284	SCD5	MS	0.147102	0.883052	0.119121	1.74525e-27	14	16	0.988946
ENSG00000179456	ZBTB18	MS	-0.147076	0.883072	0.00415656	0.0512718	24	27	0.988946
ENSG00000253797	UTP14C	MS	-0.146865	0.883239	0.0929338	2.17306e-21	8	8	0.988946
ENSG00000117020	AKT3	MS	0.146599	0.883448	0.0067149	0.0129024	4	4	0.988946
ENSG00000240174	AP000852.1	MS	-0.146599	0.883449	2.32641e-05	0.88383	2	2	0.988946
ENSG00000249306	LINC01411	MS	-0.146597	0.883451	0.0385507	1.93063e-09	26	29	0.988946
ENSG00000164117	FBXO8	MS	0.14657	0.883471	0.013566	0.000392632	17	18	0.988946
ENSG00000105647	PIK3R2	MS	0.146449	0.883567	0.000114132	0.747013	2	3	0.988946
ENSG00000030110	BAK1	MS	0.146384	0.883618	0.0498395	5.92196e-12	8	8	0.988946
ENSG00000248477	AC139495.1	MS	-0.146277	0.883703	6.4263e-10	0.999235	9	14	0.988946
ENSG00000137473	TTC29	MS	0.146231	0.883739	0.0334758	2.2104e-08	25	30	0.988946
ENSG00000204084	INPP5B	MS	-0.146149	0.883804	0.226232	6.80372e-55	25	25	0.988946
ENSG00000143337	TOR1AIP1	MS	-0.146013	0.883911	0.0210095	1.01375e-05	22	22	0.988946
ENSG00000196072	BLOC1S2	MS	-0.145926	0.88398	0.149927	9.13598e-36	22	22	0.988946
ENSG00000107263	RAPGEF1	MS	-0.14576	0.884111	0.0242228	2.02511e-06	9	9	0.988946
ENSG00000150456	EEF1AKMT1	MS	0.145742	0.884125	0.000596907	0.46065	19	19	0.988946
ENSG00000226102	SEPT7P3	MS	-0.145724	0.884139	0.0803319	1.07499e-18	87	94	0.988946
ENSG00000259305	ZHX1-C8orf76	MS	0.145646	0.884201	0.00247387	0.131776	2	2	0.988946
ENSG00000232536	AL365436.2	MS	0.145613	0.884227	5.77823e-06	0.941723	3	3	0.988946
ENSG00000272906	AL353708.3	MS	-0.145492	0.884322	0.0197879	1.84367e-05	11	11	0.988946
ENSG00000204764	RANBP17	MS	-0.145482	0.88433	0.153399	4.75068e-36	80	89	0.988946
ENSG00000108001	EBF3	MS	-0.145453	0.884353	0.000416265	0.537858	17	18	0.988946
ENSG00000156140	ADAMTS3	MS	-0.145448	0.884357	0.192439	4.9618e-46	33	36	0.988946
ENSG00000169962	TAS1R3	MS	0.145285	0.884486	0.00194439	0.182425	7	8	0.988946
ENSG00000159708	LRRC36	MS	0.145233	0.884527	0.00585514	0.0205608	12	15	0.988946
ENSG00000173914	RBM4B	MS	0.145211	0.884545	0.00052503	0.489569	18	18	0.988946
ENSG00000103544	C16orf62	MS	0.145118	0.884617	0.0374964	3.20902e-09	12	12	0.988946
ENSG00000178234	GALNT11	MS	-0.144926	0.88477	0.000783255	0.396519	19	22	0.988946
ENSG00000143315	PIGM	MS	0.144848	0.884831	0.021301	8.17263e-06	11	11	0.988946
ENSG00000107742	SPOCK2	MS	0.144829	0.884846	0.00601792	0.0189247	24	31	0.988946
ENSG00000144406	UNC80	MS	-0.144802	0.884867	9.93505e-05	0.764103	32	38	0.988946
ENSG00000122591	FAM126A	MS	0.144776	0.884887	0.120458	4.74837e-28	38	41	0.988946
ENSG00000225693	LAGE3P1	MS	0.144702	0.884946	0.000616856	0.453319	6	6	0.988946
ENSG00000180900	SCRIB	MS	-0.144666	0.884975	0.00295538	0.0996023	14	15	0.988946
ENSG00000140463	BBS4	MS	-0.144404	0.885182	0.014639	0.00023058	25	29	0.988946
ENSG00000272234	AC008945.2	MS	0.144388	0.885194	0.000399493	0.542637	19	19	0.988946
ENSG00000163531	NFASC	MS	-0.144381	0.8852	0.00243475	0.133577	1	1	0.988946
ENSG00000137628	DDX60	MS	0.14431	0.885256	0.0499619	6.2763e-12	14	14	0.988946
ENSG00000138834	MAPK8IP3	MS	0.144234	0.885315	0.0204973	1.26869e-05	11	11	0.988946
ENSG00000084676	NCOA1	MS	0.14423	0.885319	0.116614	6.50419e-27	12	12	0.988946
ENSG00000126777	KTN1	MS	-0.144134	0.885395	0.102611	1.09747e-23	47	49	0.988946
ENSG00000115816	CEBPZ	MS	-0.14406	0.885453	0.050122	6.29326e-12	21	23	0.988946
ENSG00000256989	AC010335.1	MS	0.144032	0.885475	0.0255711	1.13452e-06	4	5	0.988946
ENSG00000114346	ECT2	MS	0.14403	0.885477	0.076661	4.25453e-18	5	6	0.988946
ENSG00000033050	ABCF2	MS	0.14402	0.885485	0.0621215	1.32987e-14	6	6	0.988946
ENSG00000172830	SSH3	MS	-0.144018	0.885486	0.014768	0.000225426	29	44	0.988946
ENSG00000131127	ZNF141	MS	0.143989	0.885509	0.0632027	8.94903e-15	8	8	0.988946
ENSG00000160190	SLC37A1	MS	-0.14364	0.885785	0.0388396	1.68563e-09	11	12	0.988946
ENSG00000261342	AC006538.1	MS	-0.143584	0.885829	0.0965735	3.03986e-22	22	22	0.988946
ENSG00000099769	IGFALS	MS	-0.143559	0.885849	0.0226693	4.3591e-06	20	20	0.988946
ENSG00000130713	EXOSC2	MS	0.14352	0.88588	0.000132942	0.727791	14	16	0.988946
ENSG00000145781	COMMD10	MS	0.143493	0.885901	0.0756661	1.24128e-17	14	14	0.988946
ENSG00000088766	CRLS1	MS	0.143489	0.885904	0.102964	9.46076e-24	20	22	0.988946
ENSG00000132912	DCTN4	MS	-0.143477	0.885914	0.00287518	0.10471	9	10	0.988946
ENSG00000273036	AL390726.5	MS	-0.143476	0.885915	0.0987646	8.53335e-23	14	15	0.988946
ENSG00000169432	SCN9A	MS	0.143441	0.885942	0.23999	2.59576e-59	79	90	0.988946
ENSG00000250569	NTAN1P2	MS	-0.143437	0.885945	0.00741223	0.00919284	5	6	0.988946
ENSG00000224093	AL109613.1	MS	0.143394	0.885979	0.00053229	0.485318	15	16	0.988946
ENSG00000066583	ISOC1	MS	-0.143348	0.886015	0.0633604	7.15723e-15	33	39	0.988946
ENSG00000223561	AC005165.1	MS	0.14326	0.886085	0.0947599	1.68231e-22	5	5	0.988965
ENSG00000075336	TIMM21	MS	-0.142803	0.886446	0.213923	1.29483e-51	10	10	0.989027
ENSG00000148225	WDR31	MS	0.142786	0.886459	0.170779	1.12316e-40	27	27	0.989027
ENSG00000105808	RASA4	MS	0.142689	0.886536	0.181232	8.54015e-43	66	75	0.989027
ENSG00000138435	CHRNA1	MS	0.142615	0.886594	0.117483	3.2227e-27	6	9	0.989027
ENSG00000188981	MSANTD1	MS	0.142608	0.8866	6.07677e-06	0.940719	1	1	0.989027
ENSG00000254377	MIR124-2HG	MS	-0.142605	0.886602	0.0417685	3.74249e-10	29	31	0.989027
ENSG00000120693	SMAD9	MS	-0.142582	0.88662	0.320389	1.02125e-83	16	18	0.989027
ENSG00000113971	NPHP3	MS	0.142531	0.886661	0.610488	1.81374e-221	42	44	0.989027
ENSG00000078579	FGF20	MS	0.142512	0.886675	0.0325183	2.97448e-08	20	22	0.989027
ENSG00000114646	CSPG5	MS	0.142284	0.886856	0.184986	5.843e-44	23	24	0.989027
ENSG00000182050	MGAT4C	MS	-0.14224	0.88689	0.0655381	2.58881e-15	41	42	0.989027
ENSG00000269930	AC091057.2	MS	0.14219	0.88693	0.33621	2.51004e-89	39	44	0.989027
ENSG00000271698	AC233992.2	MS	-0.14218	0.886938	0.00470718	0.0374979	9	13	0.989027
ENSG00000258645	HSPE1P2	MS	0.142092	0.887007	6.17538e-06	0.940404	12	14	0.989027
ENSG00000135828	RNASEL	MS	0.14207	0.887025	0.556599	3.44343e-186	24	24	0.989027
ENSG00000198363	ASPH	MS	-0.142039	0.887049	0.061515	1.39037e-14	47	52	0.989027
ENSG00000214106	PAXIP1-AS2	MS	-0.14202	0.887064	0.0286431	2.19933e-07	22	22	0.989027
ENSG00000105419	MEIS3	MS	-0.141987	0.88709	0.0511795	3.44862e-12	41	44	0.989027
ENSG00000008853	RHOBTB2	MS	0.141778	0.887255	0.0213301	8.21312e-06	35	38	0.989094
ENSG00000166295	ANAPC16	MS	-0.141777	0.887256	0.0568016	9.88827e-14	11	14	0.989094
ENSG00000126005	MMP24-AS1	MS	-0.141326	0.887612	0.212078	9.18783e-52	11	12	0.989317
ENSG00000160271	RALGDS	MS	-0.141265	0.88766	0.110614	1.77499e-25	37	37	0.989317
ENSG00000204792	LINC01291	MS	0.141164	0.88774	0.48338	4.52776e-149	73	80	0.989317
ENSG00000145375	SPATA5	MS	0.141121	0.887774	0.0908751	5.6429e-21	12	12	0.989317
ENSG00000272810	U91328.4	MS	-0.141112	0.887782	0.00207411	0.166835	21	22	0.989317
ENSG00000104522	TSTA3	MS	-0.141104	0.887788	0.0385311	1.76225e-09	16	17	0.989317
ENSG00000256061	DNAAF4	MS	0.141056	0.887826	0.0981772	4.02269e-23	58	59	0.989317
ENSG00000109220	CHIC2	MS	-0.140897	0.887952	0.00181305	0.197424	15	16	0.989399
ENSG00000254727	PTP4A1P6	MS	0.140788	0.888037	9.44992e-05	0.768744	12	13	0.989434
ENSG00000165115	KIF27	MS	0.140659	0.888139	0.151668	2.24407e-36	17	20	0.989434
ENSG00000144057	ST6GAL2	MS	-0.140587	0.888196	0.145338	8.25296e-34	70	72	0.989434
ENSG00000159450	TCHH	MS	-0.140567	0.888212	0.0364767	4.70726e-09	15	18	0.989434
ENSG00000137522	RNF121	MS	0.140464	0.888293	0.0271716	5.16876e-07	26	32	0.989434
ENSG00000049089	COL9A2	MS	0.140456	0.8883	0.000820395	0.385975	1	1	0.989434
ENSG00000163466	ARPC2	MS	-0.140222	0.888485	0.0631101	8.45033e-15	49	50	0.989517
ENSG00000235314	LINC00957	MS	-0.140103	0.888578	0.255913	3.20276e-64	137	154	0.989517
ENSG00000136710	CCDC115	MS	0.140021	0.888643	0.0686715	4.91149e-16	3	4	0.989517
ENSG00000137073	UBAP2	MS	0.139974	0.888681	0.0160023	0.000118001	71	78	0.989517
ENSG00000231595	AC005224.1	MS	-0.139928	0.888717	0.0955128	4.98122e-22	19	19	0.989517
ENSG00000225889	AC012368.1	MS	-0.139927	0.888717	0.173806	3.07261e-41	77	81	0.989517
ENSG00000130528	HRC	MS	-0.139894	0.888744	0.0042863	0.0476635	8	8	0.989517
ENSG00000262049	AC139530.1	MS	0.139595	0.88898	0.00950575	0.00304587	12	14	0.989702
ENSG00000214575	CPEB1	MS	-0.139494	0.88906	0.14832	1.40858e-34	35	36	0.989702
ENSG00000182487	NCF1B	MS	-0.139483	0.889068	4.7781e-09	0.997214	28	34	0.989702
ENSG00000261996	AC004706.1	MS	0.138878	0.889547	0.0036522	0.0672019	3	3	0.990059
ENSG00000198734	F5	MS	-0.138798	0.88961	0.217134	1.61122e-52	85	94	0.990059
ENSG00000236494	AC008080.4	MS	0.13878	0.889624	0.00158756	0.227516	2	2	0.990059
ENSG00000164111	ANXA5	MS	0.13872	0.889671	0.545838	1.94577e-182	33	33	0.990059
ENSG00000272991	AF129408.1	MS	-0.138717	0.889674	0.00412242	0.0520139	4	4	0.990059
ENSG00000188185	LINC00265	MS	0.138676	0.889706	0.00154748	0.234397	8	8	0.990059
ENSG00000070778	PTPN21	MS	-0.138371	0.889947	0.039067	1.15316e-09	28	28	0.990268
ENSG00000153363	LINC00467	MS	-0.138046	0.890204	0.112393	2.78566e-26	24	27	0.990291
ENSG00000242268	LINC02082	MS	-0.137833	0.890372	0.0223896	5.02495e-06	15	16	0.990291
ENSG00000138018	SELENOI	MS	-0.137779	0.890415	0.0559199	3.12397e-13	20	20	0.990291
ENSG00000197451	HNRNPAB	MS	0.137714	0.890467	0.0265677	6.59611e-07	37	39	0.990291
ENSG00000153879	CEBPG	MS	0.137714	0.890467	0.00415121	0.051112	27	29	0.990291
ENSG00000077147	TM9SF3	MS	-0.137707	0.890472	0.0501961	5.04411e-12	8	8	0.990291
ENSG00000272555	AC009974.1	MS	0.137647	0.89052	0.0033614	0.0795071	9	9	0.990291
ENSG00000166347	CYB5A	MS	-0.137617	0.890543	0.284287	2.91406e-72	20	20	0.990291
ENSG00000145191	EIF2B5	MS	0.137489	0.890644	0.0547313	4.75632e-13	13	14	0.990291
ENSG00000060140	STYK1	MS	0.137466	0.890662	0.116795	3.72937e-27	31	32	0.990291
ENSG00000173611	SCAI	MS	0.137448	0.890677	0.0456596	5.69666e-11	27	29	0.990291
ENSG00000267795	SMIM22	MS	-0.137435	0.890687	0.0149224	0.000200559	20	22	0.990291
ENSG00000232311	AL512303.1	MS	-0.137433	0.890688	0.0172531	6.67814e-05	31	31	0.990291
ENSG00000169612	FAM103A1	MS	0.13741	0.890707	0.0911629	3.87784e-21	33	33	0.990291
ENSG00000237975	FLG-AS1	MS	0.137239	0.890842	0.544743	5.75239e-182	68	77	0.990382
ENSG00000139746	RBM26	MS	-0.137054	0.890988	0.000394084	0.548817	19	23	0.990486
ENSG00000080166	DCT	MS	0.136978	0.891048	0.293134	7.10482e-75	107	111	0.990494
ENSG00000220600	AL121834.1	MS	-0.136758	0.891222	0.0343511	1.54949e-08	9	9	0.990507
ENSG00000255248	MIR100HG	MS	0.136728	0.891246	0.11379	1.70124e-26	29	30	0.990507
ENSG00000033627	ATP6V0A1	MS	0.136685	0.89128	0.000191639	0.674963	5	5	0.990507
ENSG00000140937	CDH11	MS	0.136683	0.891281	0.0126213	0.00066555	43	49	0.990507
ENSG00000105989	WNT2	MS	0.136629	0.891324	0.0975943	1.54432e-22	9	9	0.990507
ENSG00000166147	FBN1	MS	0.136465	0.891454	0.000198792	0.670985	3	4	0.990574
ENSG00000146094	DOK3	MS	-0.136419	0.89149	0.00103851	0.328891	2	2	0.990574
ENSG00000179899	PHC1P1	MS	0.136263	0.891613	0.000245244	0.635751	5	5	0.990603
ENSG00000174403	C20orf166-AS1	MS	-0.136252	0.891622	0.000148272	0.712028	16	19	0.990603
ENSG00000133056	PIK3C2B	MS	-0.136088	0.891752	0.000174523	0.689318	17	18	0.990688
ENSG00000143554	SLC27A3	MS	0.135661	0.892089	0.00208107	0.168359	4	4	0.991004
ENSG00000185049	NELFA	MS	-0.135496	0.89222	0.0889938	1.3148e-20	13	13	0.991016
ENSG00000251535	AC079140.4	MS	0.135369	0.89232	1.78501e-07	0.989814	5	7	0.991016
ENSG00000269482	Z69720.1	MS	0.135362	0.892326	2.65453e-05	0.876413	2	2	0.991016
ENSG00000268257	AIRN	MS	0.13528	0.892391	0.00678058	0.012708	19	20	0.991016
ENSG00000153993	SEMA3D	MS	-0.135239	0.892423	0.0585145	8.17946e-14	37	38	0.991016
ENSG00000106069	CHN2	MS	-0.135217	0.89244	0.115349	3.85333e-27	104	110	0.991016
ENSG00000011105	TSPAN9	MS	-0.13518	0.892469	0.13057	2.33594e-30	58	62	0.991016
ENSG00000142627	EPHA2	MS	0.134993	0.892617	0.00127714	0.279717	13	14	0.991121
ENSG00000118689	FOXO3	MS	-0.134828	0.892748	0.0115916	0.00110681	22	24	0.9912
ENSG00000266993	AL050343.1	MS	-0.13477	0.892794	7.49006e-06	0.929691	2	2	0.9912
ENSG00000263320	RP11-498D10.6	MS	0.134617	0.892914	0.0315468	6.06009e-08	19	19	0.991275
ENSG00000180611	MB21D2	MS	-0.134471	0.89303	0.00291434	0.102607	37	42	0.991345
ENSG00000104892	KLC3	MS	-0.134343	0.893131	0.160981	4.87147e-38	26	29	0.991369
ENSG00000266805	AP005432.1	MS	0.13431	0.893157	0.028454	2.70762e-07	55	57	0.991369
ENSG00000249484	LINC01470	MS	0.134024	0.893384	0.0211185	9.46863e-06	13	13	0.991466
ENSG00000261556	SMG1P7	MS	-0.133951	0.893441	0.520796	1.48722e-166	27	27	0.991466
ENSG00000168843	FSTL5	MS	0.133894	0.893486	0.0253901	1.24141e-06	101	104	0.991466
ENSG00000048342	CC2D2A	MS	-0.133804	0.893557	0.0124485	0.000648843	2	2	0.991466
ENSG00000002016	RAD52	MS	0.13367	0.893664	0.196938	3.73891e-47	27	27	0.991466
ENSG00000171813	PWWP2B	MS	-0.133546	0.893762	0.0322482	4.24434e-08	9	9	0.991466
ENSG00000122481	RWDD3	MS	0.133471	0.893821	0.302339	6.30398e-78	50	53	0.991466
ENSG00000185163	DDX51	MS	-0.133404	0.893874	0.432788	2.12523e-126	13	14	0.991466
ENSG00000161583	TBC1D3G	MS	-0.133289	0.893965	0.000639541	0.44379	20	24	0.991466
ENSG00000151320	AKAP6	MS	-0.133274	0.893977	0.00645466	0.0149475	23	23	0.991466
ENSG00000177721	ANXA2R	MS	-0.133252	0.893994	0.000506384	0.495812	14	18	0.991466
ENSG00000131400	NAPSA	MS	0.133245	0.894	5.43085e-05	0.818665	1	1	0.991466
ENSG00000219747	AL133260.1	MS	0.133134	0.894088	0.00345271	0.0750686	7	7	0.991466
ENSG00000241216	SNAPC5P1	MS	-0.133121	0.894098	0.0156157	0.000148979	32	34	0.991466
ENSG00000258303	AC012464.2	MS	0.133058	0.894147	0.000218031	0.654677	2	2	0.991466
ENSG00000247796	AC008966.1	MS	-0.132954	0.894229	0.354214	1.65974e-95	50	55	0.991466
ENSG00000174080	CTSF	MS	-0.132902	0.894271	0.0432646	1.85225e-10	34	39	0.991466
ENSG00000213430	HSPD1P1	MS	-0.132855	0.894308	0.000131892	0.729786	2	2	0.991466
ENSG00000136205	TNS3	MS	-0.132853	0.89431	0.184923	5.99416e-44	78	80	0.991466
ENSG00000174808	BTC	MS	0.132761	0.894383	0.0529201	1.44028e-12	91	103	0.991466
ENSG00000023171	GRAMD1B	MS	0.132619	0.894495	0.0206511	1.21619e-05	15	16	0.991466
ENSG00000132026	RTBDN	MS	-0.13261	0.894502	0.0320434	4.70722e-08	8	8	0.991466
ENSG00000116141	MARK1	MS	-0.132408	0.894662	0.0400604	8.63379e-10	9	9	0.991466
ENSG00000101276	SLC52A3	MS	-0.132256	0.894782	0.00724904	0.00998138	8	8	0.991466
ENSG00000171695	LKAAEAR1	MS	0.132242	0.894793	0.00815216	0.00626386	7	9	0.991466
ENSG00000176700	SCAND2P	MS	0.132242	0.894793	0.101711	1.04323e-23	45	47	0.991466
ENSG00000173653	RCE1	MS	0.132233	0.8948	0.0130478	0.000539619	1	1	0.991466
ENSG00000225920	RIMKLBP2	MS	-0.132175	0.894846	2.56067e-05	0.878666	5	5	0.991466
ENSG00000113407	TARS	MS	0.131967	0.895011	0.0551052	3.93991e-13	23	23	0.991466
ENSG00000236451	AC067956.1	MS	-0.131905	0.895059	0.211023	8.10333e-51	85	91	0.991466
ENSG00000258007	AC063947.1	MS	0.131888	0.895073	0.00063769	0.444828	9	11	0.991466
ENSG00000120458	MSANTD2	MS	-0.131864	0.895092	0.0204811	1.35359e-05	5	5	0.991466
ENSG00000232970	POLHP1	MS	-0.131852	0.895101	0.00118265	0.298473	18	19	0.991466
ENSG00000264315	HNRNPA1P11	MS	-0.131805	0.895139	0.000393829	0.549559	2	3	0.991466
ENSG00000206262	FOXL2NB	MS	0.131796	0.895146	0.000363106	0.564104	9	9	0.991466
ENSG00000260577	AC126773.2	MS	0.131791	0.89515	0.000395231	0.548289	2	2	0.991466
ENSG00000198369	SPRED2	MS	0.13171	0.895214	0.00205525	0.170308	24	25	0.991479
ENSG00000164291	ARSK	MS	0.131622	0.895283	0.0185803	3.43063e-05	7	8	0.991497
ENSG00000108587	GOSR1	MS	0.131469	0.895405	0.33141	4.29213e-89	16	16	0.991573
ENSG00000213828	AC017028.1	MS	-0.131306	0.895534	2.1917e-06	0.964534	12	17	0.991649
ENSG00000171435	KSR2	MS	-0.131204	0.895614	0.000669905	0.435016	4	4	0.991649
ENSG00000158560	DYNC1I1	MS	0.131171	0.89564	0.0770692	8.06613e-18	31	32	0.991649
ENSG00000138669	PRKG2	MS	0.131114	0.895685	0.0135234	0.000420808	26	30	0.991649
ENSG00000248202	LINC02234	MS	0.130816	0.895921	0.0516269	2.20139e-12	56	57	0.991852
ENSG00000225526	MKRN2OS	MS	-0.130716	0.896	0.00081044	0.390553	1	1	0.991881
ENSG00000101294	HM13	MS	0.130644	0.896057	0.000985291	0.341848	8	9	0.991886
ENSG00000139514	SLC7A1	MS	0.130411	0.896241	0.0230554	3.56287e-06	28	28	0.992031
ENSG00000104714	ERICH1	MS	0.130281	0.896344	0.24714	6.92283e-61	42	46	0.992057
ENSG00000174442	ZWILCH	MS	-0.130247	0.896371	0.0767467	9.0057e-18	22	22	0.992057
ENSG00000229153	EPHA1-AS1	MS	0.130058	0.896521	0.0833394	2.66773e-19	22	25	0.992135
ENSG00000101204	CHRNA4	MS	-0.129947	0.896608	0.0833492	2.95274e-19	25	29	0.992135
ENSG00000152700	SAR1B	MS	-0.129883	0.896659	0.196359	3.6998e-47	33	36	0.992135
ENSG00000122641	INHBA	MS	-0.129672	0.896826	7.33946e-06	0.934229	14	14	0.992135
ENSG00000168765	GSTM4	MS	0.129576	0.896902	0.260352	9.11301e-65	60	67	0.992135
ENSG00000072609	CHFR	MS	0.129545	0.896926	0.0184504	3.65154e-05	10	10	0.992135
ENSG00000054267	ARID4B	MS	0.129536	0.896933	0.00103316	0.331875	14	14	0.992135
ENSG00000174226	SNX31	MS	-0.129464	0.896991	0.296512	1.02804e-75	31	34	0.992135
ENSG00000245614	DDX11-AS1	MS	-0.129447	0.897004	0.0559155	2.80617e-13	16	17	0.992135
ENSG00000137106	GRHPR	MS	-0.12941	0.897033	0.114845	8.96612e-27	15	18	0.992135
ENSG00000245910	SNHG6	MS	-0.129368	0.897066	0.000499092	0.498123	10	13	0.992135
ENSG00000121898	CPXM2	MS	-0.129356	0.897076	0.119508	1.09616e-27	15	15	0.992135
ENSG00000155974	GRIP1	MS	0.129089	0.897287	0.0533682	8.99322e-13	30	32	0.992309
ENSG00000118960	HS1BP3	MS	-0.128908	0.897431	0.0103835	0.00200614	25	26	0.992383
ENSG00000127554	GFER	MS	0.128823	0.897498	0.00291377	0.101866	30	33	0.992383
ENSG00000140092	FBLN5	MS	0.128664	0.897623	0.0398974	9.3302e-10	35	37	0.992383
ENSG00000229388	LINC01715	MS	0.128633	0.897648	0.000520592	0.490722	6	6	0.992383
ENSG00000224743	TEX26-AS1	MS	0.128499	0.897754	0.00318307	0.0880126	24	24	0.992383
ENSG00000232533	AC093673.1	MS	0.128291	0.897918	0.00536991	0.0266909	17	18	0.992383
ENSG00000120963	ZNF706	MS	0.128276	0.897931	0.0057505	0.021705	3	3	0.992383
ENSG00000213305	HNRNPCP6	MS	0.12826	0.897943	2.54675e-06	0.961586	35	39	0.992383
ENSG00000122203	KIAA1191	MS	-0.128241	0.897958	0.000274692	0.616287	3	4	0.992383
ENSG00000115138	POMC	MS	-0.12822	0.897975	0.26452	3.13109e-66	42	47	0.992383
ENSG00000085741	WNT11	MS	0.128196	0.897994	0.00518487	0.0293433	2	2	0.992383
ENSG00000157219	HTR5A	MS	0.128019	0.898134	0.01032	0.00202287	10	10	0.992383
ENSG00000262848	AC136624.3	MS	-0.127932	0.898203	0.000391782	0.55002	7	7	0.992383
ENSG00000128607	KLHDC10	MS	0.127851	0.898267	0.130411	2.25003e-30	25	27	0.992383
ENSG00000259234	ANKRD34C-AS1	MS	-0.12784	0.898275	0.017889	4.8142e-05	14	15	0.992383
ENSG00000135049	AGTPBP1	MS	0.127809	0.8983	0.000427682	0.532268	1	2	0.992383
ENSG00000168813	ZNF507	MS	-0.127766	0.898334	0.0299943	1.27562e-07	30	35	0.992383
ENSG00000119333	WDR34	MS	0.127724	0.898367	0.00139383	0.260035	6	8	0.992383
ENSG00000115239	ASB3	MS	0.127682	0.898401	0.0612822	1.91133e-14	39	42	0.992383
ENSG00000158985	CDC42SE2	MS	-0.127569	0.89849	0.0733755	3.07922e-17	38	47	0.992383
ENSG00000105889	STEAP1B	MS	-0.127524	0.898526	0.170246	2.95298e-40	44	45	0.992383
ENSG00000131187	F12	MS	0.127451	0.898583	0.0155762	0.000149974	17	17	0.992383
ENSG00000111799	COL12A1	MS	-0.127364	0.898652	0.113341	3.60089e-26	92	108	0.992383
ENSG00000272792	RP11-141C7.4	MS	-0.127163	0.898811	0.076412	7.71501e-18	24	29	0.992383
ENSG00000151366	NDUFC2	MS	-0.127068	0.898887	0.0488462	1.17901e-11	9	9	0.992383
ENSG00000177646	ACAD9	MS	-0.126986	0.898952	0.0431088	1.66728e-10	44	47	0.992383
ENSG00000269215	AC008964.1	MS	-0.126969	0.898965	1.30827e-05	0.913105	2	2	0.992383
ENSG00000237560	LINC01497	MS	-0.126969	0.898965	0.0507956	3.56966e-12	11	11	0.992383
ENSG00000260693	AC026150.1	MS	0.126924	0.899001	0.0627494	9.20243e-15	22	25	0.992383
ENSG00000104490	NCALD	MS	0.126876	0.899039	0.0567482	2.13324e-13	37	39	0.992383
ENSG00000224837	GCSHP5	MS	0.126864	0.899048	0.0442388	7.77245e-11	20	22	0.992383
ENSG00000246082	NUDT16P1	MS	-0.126808	0.899092	0.00713638	0.0102285	12	15	0.992383
ENSG00000104998	IL27RA	MS	0.12679	0.899107	0.128721	3.6639e-30	7	7	0.992383
ENSG00000223403	MEG9	MS	-0.126661	0.899209	0.0291599	1.81735e-07	49	53	0.992383
ENSG00000073060	SCARB1	MS	-0.126572	0.899279	0.0329595	2.98048e-08	73	77	0.992383
ENSG00000261114	AC012181.2	MS	0.126546	0.8993	0.00100256	0.338266	1	1	0.992383
ENSG00000152749	GPR180	MS	-0.126505	0.899333	0.225638	7.99046e-55	20	20	0.992383
ENSG00000184584	TMEM173	MS	-0.126464	0.899365	0.0312665	6.81404e-08	3	4	0.992383
ENSG00000261790	AC005606.2	MS	0.126211	0.899565	0.0341831	1.2372e-08	11	13	0.992532
ENSG00000228495	LINC01013	MS	-0.12615	0.899613	0.0178838	4.72828e-05	2	2	0.992532
ENSG00000172575	RASGRP1	MS	-0.126089	0.899661	0.016606	8.92109e-05	27	28	0.992532
ENSG00000258485	SRMP2	MS	-0.125934	0.899784	0.000122599	0.736704	3	3	0.992532
ENSG00000162267	ITIH3	MS	0.12591	0.899804	0.00115855	0.30426	3	3	0.992532
ENSG00000187079	TEAD1	MS	-0.125731	0.899945	0.00417118	0.0509613	4	4	0.992532
ENSG00000160050	CCDC28B	MS	0.125661	0.9	0.000116106	0.744575	1	1	0.992532
ENSG00000204128	C2orf72	MS	-0.125477	0.900146	0.0951146	2.79668e-22	54	58	0.992532
ENSG00000267414	AC120049.1	MS	-0.125333	0.90026	0.0174956	5.59663e-05	9	11	0.992532
ENSG00000117791	2024-03-02	MS	-0.125264	0.900314	0.138446	3.80877e-32	32	33	0.992532
ENSG00000051620	HEBP2	MS	0.125223	0.900347	0.0727607	3.28936e-17	3	3	0.992532
ENSG00000138326	RPS24	MS	-0.125099	0.900445	0.124054	1.11689e-28	21	23	0.992532
ENSG00000142864	SERBP1	MS	0.12503	0.9005	0.000131844	0.728808	1	1	0.992532
ENSG00000141665	FBXO15	MS	-0.125007	0.900518	0.136413	1.17782e-31	27	30	0.992532
ENSG00000225376	TMEM246-AS1	MS	-0.124977	0.900542	0.00704994	0.010338	5	5	0.992532
ENSG00000214457	RPL7P29	MS	0.124957	0.900558	4.84283e-07	0.982652	18	21	0.992532
ENSG00000170820	FSHR	MS	-0.124949	0.900564	0.0925508	2.57553e-21	19	19	0.992532
ENSG00000148734	NPFFR1	MS	0.124912	0.900593	0.0055608	0.0238943	13	13	0.992532
ENSG00000196358	NTNG2	MS	0.124912	0.900593	0.00652194	0.0144057	4	4	0.992532
ENSG00000066032	CTNNA2	MS	0.124735	0.900733	0.0682502	6.47301e-16	18	20	0.992532
ENSG00000247556	OIP5-AS1	MS	-0.124699	0.900762	0.0574767	8.42065e-14	39	44	0.992532
ENSG00000131943	C19orf12	MS	0.124642	0.900807	0.00452641	0.041763	47	50	0.992532
ENSG00000110651	CD81	MS	0.124356	0.901033	0.0353176	8.61415e-09	8	8	0.992532
ENSG00000151360	ALLC	MS	-0.124271	0.901101	0.370559	4.28428e-101	48	52	0.992532
ENSG00000134759	ELP2	MS	0.124247	0.90112	0.160184	1.14761e-37	22	22	0.992532
ENSG00000154760	SLFN13	MS	0.124144	0.901201	0.0262786	7.76775e-07	10	10	0.992532
ENSG00000124562	SNRPC	MS	0.124138	0.901206	0.18356	1.46942e-43	49	58	0.992532
ENSG00000101464	PIGU	MS	0.124115	0.901224	0.00768431	0.00787881	4	4	0.992532
ENSG00000211584	SLC48A1	MS	-0.124047	0.901278	5.79395e-05	0.816857	2	2	0.992532
ENSG00000147459	DOCK5	MS	-0.124019	0.9013	1.05198e-05	0.92186	1	1	0.992532
ENSG00000179532	DNHD1	MS	-0.123992	0.901321	0.020886	1.11379e-05	18	18	0.992532
ENSG00000118292	C1orf54	MS	0.123977	0.901334	0.0600208	4.22916e-14	15	20	0.992532
ENSG00000272912	AL356608.1	MS	0.123904	0.901391	1.4896e-06	0.968887	5	5	0.992532
ENSG00000115091	ACTR3	MS	-0.123746	0.901516	0.06689	9.18729e-16	19	19	0.992532
ENSG00000214190	RNF152P1	MS	0.123705	0.901549	0.000933228	0.355735	2	2	0.992532
ENSG00000237037	NDUFA6-AS1	MS	-0.123678	0.90157	0.501858	1.12193e-156	87	99	0.992532
ENSG00000257647	AC124312.2	MS	-0.12351	0.901703	0.000239526	0.640839	7	10	0.992532
ENSG00000145700	ANKRD31	MS	-0.123497	0.901714	0.0925818	1.40756e-21	74	75	0.992532
ENSG00000154743	TSEN2	MS	0.123463	0.901741	0.0359575	6.32553e-09	29	32	0.992532
ENSG00000107643	MAPK8	MS	-0.12341	0.901782	0.188417	1.25795e-45	42	44	0.992532
ENSG00000142046	TMEM91	MS	0.123369	0.901815	0.0861512	5.31333e-20	24	25	0.992532
ENSG00000231395	ARL4AP4	MS	0.123173	0.90197	0.00256339	0.12614	7	7	0.992532
ENSG00000244733	AL132656.2	MS	-0.123137	0.901998	0.0320282	3.68307e-08	37	45	0.992532
ENSG00000249453	AC092834.1	MS	-0.123118	0.902013	0.0165555	8.89348e-05	7	7	0.992532
ENSG00000099840	IZUMO4	MS	0.123116	0.902015	0.0208867	1.03948e-05	15	17	0.992532
ENSG00000187984	ANKRD19P	MS	0.122995	0.902111	0.00246846	0.132661	29	30	0.992532
ENSG00000134042	MRO	MS	-0.122857	0.90222	0.155015	3.37544e-36	35	39	0.992532
ENSG00000182175	RGMA	MS	0.122831	0.902241	0.149311	5.71621e-35	116	120	0.992532
ENSG00000233196	AL096803.2	MS	0.122827	0.902244	0.0365891	4.17764e-09	33	33	0.992532
ENSG00000153157	SYCP2L	MS	-0.122773	0.902287	0.216757	1.94474e-52	84	89	0.992532
ENSG00000152642	GPD1L	MS	-0.122688	0.902354	0.304399	1.41387e-78	56	60	0.992532
ENSG00000216753	HMGA1P7	MS	-0.12266	0.902376	0.0229403	3.45396e-06	7	7	0.992532
ENSG00000067596	DHX8	MS	-0.122611	0.902415	0.0136503	0.000400572	11	11	0.992532
ENSG00000112715	VEGFA	MS	-0.122599	0.902425	0.000257318	0.628827	4	6	0.992532
ENSG00000137809	ITGA11	MS	0.122584	0.902437	5.44524e-05	0.822392	3	3	0.992532
ENSG00000136895	GARNL3	MS	-0.122544	0.902468	0.0597152	4.99589e-14	36	40	0.992532
ENSG00000185883	ATP6V0C	MS	0.12248	0.902519	0.00150518	0.239667	11	11	0.992532
ENSG00000062822	POLD1	MS	-0.12236	0.902614	3.00773e-05	0.868455	8	8	0.992578
ENSG00000271204	AC016831.5	MS	0.122244	0.902706	0.000141188	0.720319	14	15	0.992622
ENSG00000159247	TUBBP5	MS	-0.122111	0.902811	0.178571	1.743e-42	20	24	0.992625
ENSG00000221866	PLXNA4	MS	-0.122029	0.902876	0.0288742	2.07661e-07	146	157	0.992625
ENSG00000128989	ARPP19	MS	0.121918	0.902964	0.0823406	3.20149e-19	10	12	0.992625
ENSG00000100092	SH3BP1	MS	-0.121762	0.903087	0.0409737	5.49743e-10	19	20	0.992625
ENSG00000246273	SBF2-AS1	MS	-0.1217	0.903137	0.0081854	0.0058172	13	13	0.992625
ENSG00000259529	AL136295.5	MS	0.121685	0.903149	3.04554e-05	0.867358	10	10	0.992625
ENSG00000143653	SCCPDH	MS	0.121629	0.903193	0.0640677	5.40573e-15	32	32	0.992625
ENSG00000119401	TRIM32	MS	-0.121589	0.903224	0.0210704	1.00267e-05	12	12	0.992625
ENSG00000127837	AAMP	MS	0.121583	0.903229	0.00223068	0.153337	3	5	0.992625
ENSG00000205609	EIF3CL	MS	-0.121549	0.903256	0.0507817	4.02452e-12	39	53	0.992625
ENSG00000101019	UQCC1	MS	0.121481	0.90331	0.0981803	8.28853e-23	31	37	0.992625
ENSG00000211445	GPX3	MS	-0.121438	0.903344	0.107824	5.28506e-25	25	26	0.992625
ENSG00000136021	SCYL2	MS	-0.121337	0.903424	0.0140744	0.000315922	5	5	0.992627
ENSG00000253106	AC090198.1	MS	-0.121302	0.903452	0.000109552	0.752592	9	9	0.992627
ENSG00000198793	MTOR	MS	0.121181	0.903547	0.196011	9.97595e-47	33	33	0.992674
ENSG00000164708	PGAM2	MS	-0.121053	0.903649	0.119991	2.65869e-28	44	50	0.992722
ENSG00000072786	STK10	MS	0.120962	0.903721	0.0284919	2.36085e-07	11	11	0.992722
ENSG00000253762	AC069133.1	MS	0.1209	0.90377	0.000477726	0.509305	15	16	0.992722
ENSG00000124203	ZNF831	MS	0.120859	0.903803	0.00243473	0.136528	58	62	0.992722
ENSG00000141542	RAB40B	MS	0.120755	0.903885	0.0951367	6.69487e-22	52	57	0.992723
ENSG00000260088	AL445483.1	MS	-0.120683	0.903942	0.179776	2.78719e-43	15	16	0.992723
ENSG00000010610	CD4	MS	-0.120657	0.903963	0.07991	9.68507e-19	32	34	0.992723
ENSG00000178401	DNAJC22	MS	0.120586	0.904019	0.0184727	3.70589e-05	5	5	0.992726
ENSG00000270711	AL162431.4	MS	0.120488	0.904096	0.00566338	0.022722	13	14	0.992735
ENSG00000170523	KRT83	MS	0.120442	0.904133	0.352603	3.32957e-95	53	54	0.992735
ENSG00000229117	RPL41	MS	0.120242	0.904292	0.0078702	0.00715171	3	3	0.992851
ENSG00000100162	CENPM	MS	0.119777	0.90466	0.0857987	8.42026e-20	19	22	0.99317
ENSG00000242173	ARHGDIG	MS	0.119741	0.904688	0.0515868	2.35267e-12	24	27	0.99317
ENSG00000143727	ACP1	MS	-0.119571	0.904823	0.0222996	5.23384e-06	20	20	0.993235
ENSG00000101194	SLC17A9	MS	0.119533	0.904853	0.00842845	0.00545327	48	58	0.993235
ENSG00000225022	UBE2D3P1	MS	-0.119401	0.904957	0.00126874	0.282399	62	63	0.993291
ENSG00000176809	LRRC37A3	MS	0.119151	0.905156	0.0531969	1.33884e-12	46	47	0.993411
ENSG00000205279	CTXN3	MS	-0.11913	0.905173	0.073898	3.9593e-17	78	81	0.993411
ENSG00000186577	SMIM29	MS	0.118914	0.905343	0.0172538	6.59091e-05	33	36	0.993531
ENSG00000272316	AL021368.2	MS	-0.118849	0.905395	0.174723	3.32353e-41	17	25	0.993531
ENSG00000178700	DHFR2	MS	-0.118791	0.905441	0.135225	2.50348e-31	28	34	0.993531
ENSG00000158473	CD1D	MS	0.118622	0.905575	0.000187588	0.679399	2	2	0.993575
ENSG00000166206	GABRB3	MS	-0.118522	0.905654	0.00725393	0.00946473	6	6	0.993575
ENSG00000268061	NAPA-AS1	MS	-0.118457	0.905705	0.00443428	0.0430561	9	11	0.993575
ENSG00000116580	GON4L	MS	0.118357	0.905785	0.00132724	0.269548	14	19	0.993575
ENSG00000224512	AC021593.1	MS	-0.118343	0.905796	0.0820864	3.73851e-19	6	6	0.993575
ENSG00000179071	CCDC89	MS	-0.118061	0.906019	0.00116039	0.302852	5	6	0.993575
ENSG00000113396	SLC27A6	MS	-0.117948	0.906109	0.346364	8.41195e-93	44	45	0.993575
ENSG00000186272	ZNF17	MS	-0.117875	0.906167	0.123508	1.49992e-28	23	23	0.993575
ENSG00000165949	IFI27	MS	0.117874	0.906168	0.113024	2.75019e-26	20	20	0.993575
ENSG00000227256	MIS18A-AS1	MS	-0.117804	0.906223	0.000680332	0.429837	5	5	0.993575
ENSG00000258736	AL583722.3	MS	-0.117785	0.906238	0.0196764	1.93112e-05	13	13	0.993575
ENSG00000112981	NME5	MS	0.117773	0.906248	0.460546	4.23854e-145	49	61	0.993575
ENSG00000178409	BEND3	MS	-0.11768	0.906321	0.00248054	0.132667	9	10	0.993575
ENSG00000119669	IRF2BPL	MS	-0.117585	0.906397	0.0119946	0.000883471	13	13	0.993575
ENSG00000255167	AC090857.2	MS	0.117578	0.906402	5.22796e-07	0.982186	4	4	0.993575
ENSG00000116701	NCF2	MS	-0.117561	0.906416	0.00361686	0.0690588	11	11	0.993575
ENSG00000154978	VOPP1	MS	0.117514	0.906453	0.144014	4.07663e-34	45	46	0.993575
ENSG00000141527	CARD14	MS	-0.117459	0.906496	0.00368588	0.0665287	9	11	0.993575
ENSG00000171873	ADRA1D	MS	-0.117415	0.906531	0.16621	2.32093e-39	49	50	0.993575
ENSG00000261340	LINC01616	MS	0.117403	0.906541	0.0898486	5.60842e-21	30	31	0.993575
ENSG00000162341	TPCN2	MS	0.117208	0.906695	0.145061	6.58271e-34	10	10	0.993629
ENSG00000081014	AP4E1	MS	0.117206	0.906697	0.143728	9.92069e-34	23	24	0.993629
ENSG00000197226	TBC1D9B	MS	-0.11703	0.906836	0.328306	2.04742e-86	30	34	0.993673
ENSG00000213123	TCTEX1D2	MS	0.116961	0.906891	0.0474813	2.35531e-11	16	19	0.993673
ENSG00000189241	TSPYL1	MS	-0.116955	0.906896	0.0398289	9.63216e-10	6	6	0.993673
ENSG00000104324	CPQ	MS	0.11681	0.907011	0.125374	3.03856e-29	40	40	0.993709
ENSG00000166170	BAG5	MS	-0.116753	0.907056	0.00972872	0.00274669	7	7	0.993709
ENSG00000254272	AC087854.1	MS	0.116666	0.907125	0	1	36	42	0.993709
ENSG00000231992	AC092802.3	MS	0.116646	0.90714	7.02891e-05	0.799577	6	6	0.993709
ENSG00000260064	AC092332.1	MS	-0.116571	0.9072	5.22981e-06	0.945189	1	1	0.993716
ENSG00000146834	MEPCE	MS	0.116377	0.907354	0.288953	6.74142e-74	17	18	0.993827
ENSG00000138675	FGF5	MS	-0.11614	0.907541	0.0557104	3.22608e-13	8	8	0.993974
ENSG00000225505	AC104332.1	MS	0.115907	0.907726	5.77462e-05	0.81908	27	33	0.994118
ENSG00000237248	LINC00987	MS	-0.115709	0.907883	0.0026601	0.115653	18	19	0.994232
ENSG00000272931	AC099568.2	MS	0.115418	0.908114	0.00252853	0.128016	13	14	0.994343
ENSG00000267623	AC005357.2	MS	-0.115303	0.908205	0.0674963	5.64246e-16	16	16	0.994343
ENSG00000134215	VAV3	MS	-0.115296	0.90821	0.121756	3.67849e-28	46	48	0.994343
ENSG00000179111	HES7	MS	0.115183	0.9083	3.62814e-05	0.85413	1	1	0.994343
ENSG00000179950	PUF60	MS	-0.115003	0.908443	0.000312914	0.592698	5	10	0.994343
ENSG00000226912	ISCA2P1	MS	0.114846	0.908567	0.000577772	0.468587	70	72	0.994343
ENSG00000167380	ZNF226	MS	-0.114844	0.908569	4.18604e-07	0.984232	5	9	0.994343
ENSG00000141560	FN3KRP	MS	0.114782	0.908618	0.509296	1.98651e-161	14	14	0.994343
ENSG00000130348	QRSL1	MS	0.114721	0.908666	0.541321	1.92504e-178	56	59	0.994343
ENSG00000188659	SAXO2	MS	0.114709	0.908676	0.521006	1.68481e-167	40	40	0.994343
ENSG00000165502	RPL36AL	MS	0.114539	0.908811	0.213652	9.63294e-52	11	11	0.994343
ENSG00000260534	AC100827.3	MS	0.114535	0.908813	4.42853e-05	0.840364	11	11	0.994343
ENSG00000102543	CDADC1	MS	-0.114372	0.908943	0.0251718	1.24615e-06	8	10	0.994343
ENSG00000166435	XRRA1	MS	-0.114325	0.90898	0.742084	0	17	17	0.994343
ENSG00000187068	C3orf70	MS	0.114121	0.909142	0.0138466	0.000336803	13	13	0.994343
ENSG00000237356	AL365295.1	MS	0.114115	0.909146	0.0892316	1.16176e-20	14	14	0.994343
ENSG00000133665	DYDC2	MS	0.114093	0.909164	0.116498	3.28987e-27	40	45	0.994343
ENSG00000164867	NOS3	MS	-0.114	0.909238	0.00144949	0.248718	33	33	0.994343
ENSG00000229191	AL358473.1	MS	0.113975	0.909258	0.0137293	0.000375513	10	12	0.994343
ENSG00000121742	GJB6	MS	-0.113965	0.909265	0.00621386	0.0172004	9	11	0.994343
ENSG00000170175	CHRNB1	MS	0.113921	0.909301	0.13809	3.54447e-32	36	37	0.994343
ENSG00000162461	SLC25A34	MS	0.113836	0.909368	0.234244	2.07977e-57	47	54	0.994343
ENSG00000102595	UGGT2	MS	0.113831	0.909372	0.0899981	8.37851e-21	19	19	0.994343
ENSG00000223953	C1QTNF5	MS	0.113618	0.90954	0.000139983	0.721399	23	24	0.994343
ENSG00000180185	FAHD1	MS	0.11343	0.909689	0.551623	6.943e-185	61	68	0.994343
ENSG00000146242	TPBG	MS	0.113421	0.909697	0.0856714	6.36887e-20	23	23	0.994343
ENSG00000121377	TAS2R7	MS	0.113416	0.909701	0.0104908	0.00189449	6	11	0.994343
ENSG00000113593	PPWD1	MS	0.113304	0.90979	0.238873	5.65772e-59	37	38	0.994343
ENSG00000100814	CCNB1IP1	MS	-0.113223	0.909854	0.169156	1.0448e-39	14	15	0.994343
ENSG00000142330	CAPN10	MS	-0.113126	0.90993	0.042863	2.15284e-10	21	22	0.994343
ENSG00000231760	AL355312.2	MS	-0.113056	0.909986	0.0267097	6.51602e-07	7	7	0.994343
ENSG00000096070	BRPF3	MS	-0.113005	0.910027	0.00123201	0.287413	15	15	0.994343
ENSG00000267283	AC005306.1	MS	-0.11298	0.910046	0.000429904	0.53083	4	6	0.994343
ENSG00000232310	AL078590.3	MS	-0.112933	0.910083	0.000365455	0.563006	7	7	0.994343
ENSG00000142556	ZNF614	MS	-0.112492	0.910434	0.0995887	5.17565e-23	52	58	0.994343
ENSG00000112769	LAMA4	MS	-0.112491	0.910434	0.0161698	0.00011232	42	45	0.994343
ENSG00000232284	GNG12-AS1	MS	-0.112408	0.9105	0.00225722	0.151112	1	1	0.994343
ENSG00000270016	AC026150.3	MS	-0.112349	0.910547	0.000811366	0.388529	6	7	0.994343
ENSG00000196544	BORCS6	MS	0.112199	0.910666	0.00224477	0.152148	3	3	0.994343
ENSG00000104388	RAB2A	MS	-0.112081	0.910759	0.0594166	5.45e-14	19	19	0.994343
ENSG00000174977	AC026271.1	MS	-0.112056	0.910779	0.000173013	0.69019	10	10	0.994343
ENSG00000213033	AURKAPS1	MS	-0.111991	0.910831	0.0133744	0.000442306	9	10	0.994343
ENSG00000236867	Z98885.1	MS	0.111897	0.910905	0.0104826	0.00187104	7	10	0.994343
ENSG00000113319	RASGRF2	MS	0.111842	0.910949	0.058033	1.07467e-13	44	46	0.994343
ENSG00000224019	RPL21P32	MS	0.111755	0.911017	0.000291694	0.605528	3	4	0.994343
ENSG00000183597	TANGO2	MS	0.11174	0.911029	0.0474141	2.15479e-11	24	25	0.994343
ENSG00000147535	PLPP5	MS	0.111683	0.911075	0.000127392	0.733271	15	16	0.994343
ENSG00000175866	BAIAP2	MS	0.111627	0.911119	0.0012118	0.288942	3	3	0.994343
ENSG00000255284	AP006621.3	MS	0.111609	0.911134	0.0487603	1.06197e-11	12	12	0.994343
ENSG00000108953	YWHAE	MS	-0.111582	0.911155	0.0178864	4.70909e-05	14	15	0.994343
ENSG00000184434	LRRC19	MS	0.111516	0.911207	0.00787796	0.00728173	16	17	0.994343
ENSG00000139304	PTPRQ	MS	0.111507	0.911215	0.0867896	1.74433e-20	87	96	0.994343
ENSG00000186162	CIDECP	MS	-0.111503	0.911217	0.0317899	5.32385e-08	64	69	0.994343
ENSG00000100983	GSS	MS	-0.111347	0.911342	0.0469752	2.30795e-11	39	47	0.994343
ENSG00000163492	CCDC141	MS	-0.111256	0.911414	0.0442747	8.42079e-11	30	32	0.994343
ENSG00000260163	AC012508.1	MS	-0.111129	0.911514	0.0455713	5.7108e-11	8	8	0.994343
ENSG00000054219	LY75	MS	0.111081	0.911552	0.210135	6.39086e-51	13	13	0.994343
ENSG00000219435	CATSPERZ	MS	-0.110928	0.911673	0.0786147	2.91946e-18	6	7	0.994343
ENSG00000258419	AC022469.1	MS	-0.110916	0.911683	0.0018185	0.197422	32	33	0.994343
ENSG00000233542	AL391845.2	MS	-0.110909	0.911689	0.00323742	0.0847915	32	35	0.994343
ENSG00000116133	DHCR24	MS	0.11073	0.91183	0.0270764	4.36577e-07	17	17	0.994343
ENSG00000214078	CPNE1	MS	-0.110574	0.911954	0.559315	1.96451e-190	31	32	0.994343
ENSG00000129204	USP6	MS	0.110548	0.911975	0.236938	1.86003e-58	26	29	0.994343
ENSG00000240857	RDH14	MS	0.110516	0.912	0.00562131	0.0228455	1	1	0.994343
ENSG00000132612	VPS4A	MS	-0.110419	0.912077	0.136918	3.97774e-32	12	13	0.994343
ENSG00000006025	OSBPL7	MS	-0.11039	0.9121	0.000507187	0.497074	1	1	0.994343
ENSG00000180875	GREM2	MS	-0.110347	0.912134	0.181603	4.46354e-43	71	72	0.994343
ENSG00000144366	GULP1	MS	0.11021	0.912243	0.00991541	0.00257014	57	68	0.994343
ENSG00000140015	KCNH5	MS	-0.110126	0.912309	0.0630415	9.03714e-15	51	53	0.994343
ENSG00000262514	AC020978.7	MS	0.110124	0.912311	0.000411069	0.540166	2	2	0.994343
ENSG00000066629	EML1	MS	0.1101	0.91233	0.0712146	1.02633e-16	45	46	0.994343
ENSG00000117399	CDC20	MS	-0.110068	0.912356	0.0272242	4.99757e-07	15	17	0.994343
ENSG00000182580	EPHB3	MS	-0.110007	0.912404	0.00171136	0.209949	16	17	0.994343
ENSG00000205155	PSENEN	MS	0.109944	0.912454	0.000866711	0.373578	2	2	0.994343
ENSG00000196152	ZNF79	MS	0.109908	0.912482	0.0379932	2.60733e-09	15	17	0.994343
ENSG00000265519	AC015922.3	MS	-0.109844	0.912533	0.0102426	0.00213176	23	28	0.994343
ENSG00000173276	ZBTB21	MS	-0.109833	0.912542	0.00634461	0.0155903	44	45	0.994343
ENSG00000254162	AC009812.3	MS	-0.109832	0.912542	0.000185291	0.679214	7	7	0.994343
ENSG00000185000	DGAT1	MS	0.1098	0.912568	0.000100124	0.761941	3	3	0.994343
ENSG00000164039	BDH2	MS	0.109797	0.91257	0.225792	6.04277e-55	42	53	0.994343
ENSG00000273399	AL159169.3	MS	0.109771	0.912591	0.0199954	1.42884e-05	6	7	0.994343
ENSG00000152457	DCLRE1C	MS	-0.109752	0.912606	0.0232202	3.56306e-06	38	41	0.994343
ENSG00000180672	AC007362.1	MS	-0.109613	0.912716	0.00704728	0.0109696	24	27	0.994343
ENSG00000163412	EIF4E3	MS	-0.109553	0.912764	0.182612	1.90941e-43	33	38	0.994343
ENSG00000233297	RASA4DP	MS	0.109457	0.91284	0.222454	7.19934e-54	63	74	0.994343
ENSG00000170627	GTSF1	MS	-0.109437	0.912856	0.0481536	1.24528e-11	5	5	0.994343
ENSG00000166869	CHP2	MS	0.109428	0.912863	0.00299866	0.0966862	26	30	0.994343
ENSG00000256612	CYP2B7P	MS	-0.109423	0.912867	0.0361361	4.97604e-09	19	20	0.994343
ENSG00000167178	ISLR2	MS	-0.109395	0.912889	0.0406169	6.70924e-10	6	6	0.994343
ENSG00000166529	ZSCAN21	MS	0.109282	0.912979	0.294105	6.02685e-76	25	33	0.994343
ENSG00000175697	GPR156	MS	-0.109168	0.913069	0.053961	7.71437e-13	18	20	0.994343
ENSG00000186446	ZNF501	MS	-0.109165	0.913072	0.366691	1.22975e-100	53	58	0.994343
ENSG00000225978	HAR1A	MS	0.109151	0.913083	0.396985	3.20882e-111	29	34	0.994343
ENSG00000255310	AF131215.5	MS	0.109137	0.913094	0.0476306	1.92539e-11	8	8	0.994343
ENSG00000110047	EHD1	MS	0.109137	0.913094	0.0876138	3.43957e-20	21	22	0.994343
ENSG00000102572	STK24	MS	-0.109133	0.913097	0.0315756	5.81145e-08	9	9	0.994343
ENSG00000253671	AC027117.1	MS	-0.109092	0.91313	0.026013	9.05184e-07	15	16	0.994343
ENSG00000142207	URB1	MS	0.109022	0.913185	0.361323	2.55653e-98	79	87	0.994345
ENSG00000203993	ARRDC1-AS1	MS	0.108884	0.913295	0.00335011	0.0791257	5	5	0.994363
ENSG00000255435	AP001267.3	MS	-0.108833	0.913335	5.62182e-06	0.941586	2	2	0.994363
ENSG00000044115	CTNNA1	MS	0.108731	0.913415	0.270985	3.90052e-69	25	28	0.994363
ENSG00000273336	OR7M1P	MS	0.108569	0.913544	0.046616	3.19312e-11	13	14	0.994363
ENSG00000038210	PI4K2B	MS	0.108535	0.913571	0.281872	2.74561e-73	21	23	0.994363
ENSG00000068383	INPP5A	MS	-0.108502	0.913597	0.0279213	3.3195e-07	29	30	0.994363
ENSG00000271172	AC104662.1	MS	0.108473	0.91362	0.0223734	5.17165e-06	30	30	0.994363
ENSG00000213165	AC090425.1	MS	0.108386	0.91369	0.00257969	0.124742	9	10	0.994363
ENSG00000264272	AC100786.1	MS	0.108373	0.9137	5.70981e-05	0.819549	1	1	0.994363
ENSG00000225544	AC245452.2	MS	-0.108287	0.913768	0.00135188	0.265236	14	16	0.994363
ENSG00000065534	MYLK	MS	-0.108206	0.913832	0.0244318	1.86705e-06	6	6	0.994363
ENSG00000155275	TRMT44	MS	0.10815	0.913877	0.177865	1.30235e-42	23	27	0.994363
ENSG00000078098	FAP	MS	0.108019	0.913981	0.0100772	0.00229998	12	14	0.994363
ENSG00000270021	AC026691.1	MS	0.107992	0.914002	0.26025	3.94995e-65	32	39	0.994363
ENSG00000137309	HMGA1	MS	-0.10798	0.914012	0.000222276	0.653146	15	18	0.994363
ENSG00000268927	FLJ00418	MS	0.107882	0.914089	0.000255637	0.629294	7	12	0.994363
ENSG00000025293	PHF20	MS	-0.107791	0.914162	9.779e-05	0.765833	25	31	0.994363
ENSG00000236780	LINC01829	MS	0.107607	0.914307	0.0392846	1.27321e-09	9	10	0.994363
ENSG00000143971	ETAA1	MS	-0.107461	0.914423	0.264843	6.22755e-67	26	27	0.994363
ENSG00000273367	AL355472.4	MS	0.107304	0.914548	0.00170002	0.212699	4	4	0.994363
ENSG00000244187	TMEM141	MS	0.10724	0.914599	0.140496	8.43679e-33	83	90	0.994363
ENSG00000150636	CCDC102B	MS	-0.107171	0.914653	0.04789	1.86611e-11	51	53	0.994363
ENSG00000109062	SLC9A3R1	MS	0.107153	0.914667	0.0036243	0.068663	5	5	0.994363
ENSG00000186417	GLDN	MS	0.107012	0.914779	0.0804061	1.3468e-18	70	83	0.994363
ENSG00000182327	GLTPD2	MS	-0.106986	0.9148	0.000298762	0.601991	1	1	0.994363
ENSG00000273449	AC093788.1	MS	-0.106827	0.914926	0.0756055	1.22039e-17	9	9	0.994363
ENSG00000125877	ITPA	MS	0.106821	0.914931	0.408963	2.54038e-117	21	22	0.994363
ENSG00000189144	ZNF573	MS	-0.106793	0.914953	0.0744124	1.22379e-17	22	22	0.994363
ENSG00000104643	MTMR9	MS	0.106732	0.915002	0.0498079	6.29912e-12	24	27	0.994363
ENSG00000122958	VPS26A	MS	-0.106593	0.915112	0.00395992	0.0571199	7	8	0.994363
ENSG00000214954	LRRC69	MS	-0.10649	0.915193	0.0198546	1.7578e-05	12	12	0.994363
ENSG00000269998	LINC01930	MS	0.106402	0.915264	0.000270653	0.61965	11	12	0.994363
ENSG00000134757	DSG3	MS	0.106331	0.91532	0.00122969	0.289211	30	30	0.994363
ENSG00000139974	SLC38A6	MS	-0.106271	0.915368	0.103243	8.5093e-24	25	25	0.994363
ENSG00000136720	HS6ST1	MS	-0.106206	0.915419	0.00381826	0.0611699	61	65	0.994363
ENSG00000261118	AC092123.1	MS	0.106104	0.9155	0.0197327	1.88443e-05	4	7	0.994363
ENSG00000265374	LINC01908	MS	-0.106101	0.915502	0.0132628	0.000473222	71	73	0.994363
ENSG00000233829	AC017078.1	MS	-0.106051	0.915542	1.87537e-05	0.895689	21	22	0.994363
ENSG00000172086	KRCC1	MS	-0.106021	0.915566	0.0135129	0.000392131	6	7	0.994363
ENSG00000236438	FAM157A	MS	-0.105982	0.915597	0.000389531	0.55044	4	4	0.994363
ENSG00000130595	TNNT3	MS	0.105934	0.915635	0.0296385	1.32106e-07	10	12	0.994363
ENSG00000120832	MTERF2	MS	0.105913	0.915651	0.0529656	1.33727e-12	28	31	0.994363
ENSG00000198892	SHISA4	MS	0.105867	0.915688	0.323727	9.84877e-86	39	41	0.994363
ENSG00000198093	ZNF649	MS	-0.105819	0.915726	0.240751	2.70744e-59	44	45	0.994363
ENSG00000099338	CATSPERG	MS	-0.105763	0.91577	0.00261303	0.121935	12	12	0.994363
ENSG00000269067	ZNF728	MS	-0.105651	0.915859	0.0703725	1.67728e-16	42	50	0.994363
ENSG00000232645	LINC01431	MS	-0.105518	0.915965	0.00593907	0.0195124	7	9	0.994363
ENSG00000234272	RPL30P2	MS	-0.105514	0.915968	0.000218014	0.655068	17	19	0.994363
ENSG00000120332	TNN	MS	0.105416	0.916045	0.324018	4.79532e-85	28	28	0.994363
ENSG00000167526	RPL13	MS	0.105322	0.91612	0.142929	2.76304e-33	24	25	0.994363
ENSG00000118508	RAB32	MS	-0.105301	0.916137	0.000109777	0.752306	9	11	0.994363
ENSG00000078319	PMS2P1	MS	-0.105098	0.916298	0.0167064	8.4917e-05	3	5	0.994363
ENSG00000135312	HTR1B	MS	-0.105086	0.916308	0.0170527	7.41314e-05	40	42	0.994363
ENSG00000064309	CDON	MS	0.105081	0.916312	0.482484	6.76963e-149	59	61	0.994363
ENSG00000168175	MAPK1IP1L	MS	0.105058	0.91633	0.0141919	0.0002883	13	13	0.994363
ENSG00000160951	PTGER1	MS	-0.104994	0.916381	0.000493792	0.502302	12	13	0.994363
ENSG00000107036	RIC1	MS	0.104974	0.916396	0.00206908	0.168592	9	11	0.994363
ENSG00000141644	MBD1	MS	0.104938	0.916425	0.0166916	8.17196e-05	9	10	0.994363
ENSG00000177576	C18orf32	MS	-0.104863	0.916484	0.0228008	4.20914e-06	2	3	0.994363
ENSG00000161692	DBF4B	MS	0.104792	0.916541	0.428319	6.54622e-124	38	39	0.994363
ENSG00000027697	IFNGR1	MS	0.10471	0.916606	0.0284872	2.05673e-07	3	3	0.994363
ENSG00000160678	S100A1	MS	-0.104627	0.916672	0.000162146	0.70057	4	5	0.994363
ENSG00000175938	ORAI3	MS	-0.104435	0.916824	7.79718e-05	0.789819	21	23	0.994363
ENSG00000112658	SRF	MS	-0.10432	0.916916	0.00017778	0.688066	2	2	0.994363
ENSG00000021461	CYP3A43	MS	0.104273	0.916953	0.0027868	0.110614	2	3	0.994363
ENSG00000255618	LINC02440	MS	0.104229	0.916988	0.00223986	0.150804	24	24	0.994363
ENSG00000220205	VAMP2	MS	-0.104178	0.917028	0.0295525	1.6054e-07	11	12	0.994363
ENSG00000154856	APCDD1	MS	0.104088	0.917099	0.0896931	4.78131e-21	27	28	0.994363
ENSG00000227695	DNMBP-AS1	MS	-0.104031	0.917145	0.0160285	0.00012287	21	22	0.994363
ENSG00000100065	CARD10	MS	-0.104007	0.917164	0.00640075	0.0154955	20	21	0.994363
ENSG00000243725	TTC4	MS	-0.103869	0.917273	0.0402316	7.54914e-10	20	21	0.994363
ENSG00000163606	CD200R1	MS	0.103785	0.91734	0.0228301	3.66293e-06	43	46	0.994363
ENSG00000116857	TMEM9	MS	0.103687	0.917418	0.327334	2.4858e-86	53	54	0.994363
ENSG00000102781	KATNAL1	MS	0.10367	0.917431	0.27155	2.5616e-68	72	75	0.994363
ENSG00000115274	INO80B	MS	-0.103617	0.917473	0.00714906	0.0104649	3	3	0.994363
ENSG00000248890	HHIP-AS1	MS	0.103517	0.917553	0.0130528	0.000532997	4	4	0.994363
ENSG00000147434	CHRNA6	MS	-0.103457	0.9176	0.00554662	0.0240481	1	1	0.994363
ENSG00000120162	MOB3B	MS	0.103363	0.917675	0.0720995	9.4303e-17	18	20	0.994363
ENSG00000164123	C4orf45	MS	0.103315	0.917713	0.0226548	4.37059e-06	16	18	0.994363
ENSG00000074317	SNCB	MS	-0.10323	0.917781	0.00750725	0.00851042	2	2	0.994363
ENSG00000113595	TRIM23	MS	-0.103175	0.917824	0.00679298	0.0124531	19	19	0.994363
ENSG00000115602	IL1RL1	MS	0.10313	0.91786	0.46771	7.91533e-141	25	27	0.994363
ENSG00000139613	SMARCC2	MS	0.103031	0.917938	0.000404455	0.54332	14	15	0.994363
ENSG00000142279	WTIP	MS	0.102721	0.918185	0.0243888	2.01512e-06	9	9	0.994363
ENSG00000203301	AL590822.1	MS	-0.102684	0.918214	0.00120048	0.295511	6	7	0.994363
ENSG00000225449	RAB6C-AS1	MS	-0.10262	0.918264	0.4936	1.90255e-153	54	62	0.994363
ENSG00000113048	MRPS27	MS	-0.102605	0.918276	0.435185	1.11113e-126	50	55	0.994363
ENSG00000166169	POLL	MS	0.102321	0.918502	0.046465	2.70577e-11	23	27	0.994363
ENSG00000179314	WSCD1	MS	-0.102262	0.918549	4.20131e-05	0.84482	31	32	0.994363
ENSG00000176393	RNPEP	MS	-0.10226	0.91855	0.13329	6.02504e-31	44	45	0.994363
ENSG00000181291	TMEM132E	MS	0.102074	0.918698	0.182043	2.5207e-43	30	34	0.994363
ENSG00000234284	ZNF879	MS	0.101905	0.918832	0.0214942	8.27844e-06	17	17	0.994363
ENSG00000129566	TEP1	MS	0.101749	0.918956	0.0521546	2.13064e-12	42	42	0.994363
ENSG00000175106	TVP23C	MS	-0.101708	0.918988	0.498457	7.19788e-156	22	22	0.994363
ENSG00000125459	MSTO1	MS	-0.101667	0.919021	0.00303718	0.0959028	11	11	0.994363
ENSG00000260231	JHDM1D-AS1	MS	-0.101643	0.91904	0.0583871	1.03517e-13	58	61	0.994363
ENSG00000229231	FEM1AP1	MS	0.101634	0.919047	0.132796	7.68635e-31	145	160	0.994363
ENSG00000166130	IKBIP	MS	0.101602	0.919073	0.257912	4.55812e-64	21	21	0.994363
ENSG00000268041	AC010616.1	MS	-0.101567	0.9191	0.0011822	0.299467	1	2	0.994363
ENSG00000228192	AL512353.1	MS	-0.101451	0.919193	2.27743e-05	0.888316	5	6	0.994363
ENSG00000168685	IL7R	MS	0.101421	0.919217	0.0165306	8.9943e-05	17	18	0.994363
ENSG00000141524	TMC6	MS	0.101412	0.919223	0.145422	6.30405e-34	28	28	0.994363
ENSG00000198538	ZNF28	MS	0.101375	0.919253	0.0125668	0.000672944	14	15	0.994363
ENSG00000170854	RIOX2	MS	-0.101329	0.919289	0.251477	1.98247e-62	22	22	0.994363
ENSG00000272541	AL021368.3	MS	0.101164	0.91942	0.100808	2.53554e-23	35	40	0.994363
ENSG00000270480	AC073413.1	MS	-0.101144	0.919436	0.0153388	0.000159908	10	11	0.994363
ENSG00000133561	GIMAP6	MS	0.101112	0.919461	0.000732636	0.413484	11	12	0.994363
ENSG00000156928	MALSU1	MS	-0.101091	0.919478	0.00018548	0.681521	7	7	0.994363
ENSG00000268516	AC020915.4	MS	-0.101013	0.91954	0.0263896	6.69623e-07	37	37	0.994363
ENSG00000101000	PROCR	MS	-0.100995	0.919555	0.0453933	6.28663e-11	24	30	0.994363
ENSG00000188785	ZNF548	MS	-0.100985	0.919562	0.058458	6.85585e-14	11	11	0.994363
ENSG00000177181	RIMKLA	MS	-0.100884	0.919642	0.105281	1.82719e-24	34	36	0.994363
ENSG00000183655	KLHL25	MS	-0.100849	0.91967	0.0107578	0.00165449	35	37	0.994363
ENSG00000253738	OTUD6B-AS1	MS	0.100777	0.919727	0.037086	3.70506e-09	10	10	0.994363
ENSG00000187951	ARHGAP11B	MS	-0.100772	0.919731	0.175635	2.95922e-46	128	154	0.994363
ENSG00000204946	ZNF783	MS	-0.100754	0.919746	0.0672869	9.59278e-16	28	33	0.994363
ENSG00000204947	ZNF425	MS	0.100637	0.919838	0.169251	6.83577e-40	14	14	0.994363
ENSG00000164040	PGRMC2	MS	-0.100635	0.91984	8.93782e-05	0.775452	28	30	0.994363
ENSG00000183801	OLFML1	MS	0.1005	0.919947	0.000473967	0.509751	11	11	0.994363
ENSG00000231841	FAM192BP	MS	-0.100434	0.92	6.4852e-06	0.938748	1	1	0.994363
ENSG00000231826	LINC01819	MS	0.100077	0.920284	2.5278e-05	0.879102	12	14	0.994363
ENSG00000137970	RPL7P9	MS	-0.100028	0.920322	9.3916e-06	0.926338	2	2	0.994363
ENSG00000090932	DLL3	MS	0.099935	0.920396	0.00237967	0.140399	19	22	0.994363
ENSG00000149657	LSM14B	MS	0.0999208	0.920407	1.76824e-05	0.899055	6	6	0.994363
ENSG00000246985	SOCS2-AS1	MS	0.099678	0.9206	1.88258e-05	0.895848	1	1	0.994363
ENSG00000244371	PFN1P8	MS	0.0996221	0.920644	0.0461359	3.96352e-11	12	15	0.994363
ENSG00000167004	PDIA3	MS	0.0995571	0.920696	0.00751618	0.00858549	14	18	0.994363
ENSG00000228486	LINC01125	MS	0.0995384	0.920711	0.0266936	6.29727e-07	20	24	0.994363
ENSG00000262943	ALOX12P2	MS	0.0995136	0.92073	0.0121639	0.000840936	6	7	0.994363
ENSG00000158887	MPZ	MS	-0.0995117	0.920732	0.0935714	1.2448e-21	14	14	0.994363
ENSG00000119599	DCAF4	MS	0.0995091	0.920734	0.103879	3.0438e-24	62	69	0.994363
ENSG00000235531	MSC-AS1	MS	-0.0994933	0.920747	0.130561	2.39477e-30	50	53	0.994363
ENSG00000153406	NMRAL1	MS	0.0994694	0.920766	0.293007	5.5975e-76	31	37	0.994363
ENSG00000270863	DDX55P1	MS	-0.0994374	0.920791	0.0102232	0.00217519	3	5	0.994363
ENSG00000259939	AC022167.1	MS	-0.0993649	0.920849	0.014995	0.000194677	19	21	0.994363
ENSG00000072840	EVC	MS	-0.0993486	0.920861	0.0127981	0.000607359	13	14	0.994363
ENSG00000233231	HNRNPA1P49	MS	-0.099194	0.920984	1.63211e-05	0.902139	50	58	0.994363
ENSG00000139352	ASCL1	MS	-0.0991399	0.921027	0.000665066	0.435721	2	2	0.994363
ENSG00000253686	LINC01484	MS	-0.0991095	0.921051	0.0781697	3.26167e-18	58	60	0.994363
ENSG00000106588	PSMA2	MS	0.0990425	0.921105	0.0180627	4.52917e-05	12	12	0.994363
ENSG00000231645	KRT17P6	MS	0.0990083	0.921132	0.0393833	1.26967e-09	59	79	0.994363
ENSG00000258611	AC087641.1	MS	0.0987514	0.921336	0.00212066	0.163593	4	4	0.994363
ENSG00000144554	FANCD2	MS	0.098748	0.921338	0.00228932	0.147209	4	4	0.994363
ENSG00000005381	MPO	MS	0.0987033	0.921374	0.00599937	0.0186929	16	20	0.994363
ENSG00000136267	DGKB	MS	0.0985903	0.921464	0.00479285	0.0363941	25	25	0.994363
ENSG00000272564	AC012511.1	MS	0.0985267	0.921514	0.0266482	5.98031e-07	13	14	0.994363
ENSG00000129521	EGLN3	MS	0.0984778	0.921553	0.0107017	0.00170828	27	28	0.994363
ENSG00000145332	KLHL8	MS	-0.0984761	0.921554	0.0304127	1.04011e-07	28	29	0.994363
ENSG00000143226	FCGR2A	MS	0.0982452	0.921738	0.0529344	1.53416e-12	56	59	0.994363
ENSG00000145687	SSBP2	MS	0.0981779	0.921791	0.0553943	4.39447e-13	8	8	0.994363
ENSG00000127511	SIN3B	MS	0.098146	0.921816	0.0192035	2.42033e-05	16	16	0.994363
ENSG00000253636	AC022893.1	MS	-0.0981274	0.921831	0.0256341	1.02733e-06	5	5	0.994363
ENSG00000231367	AC011247.1	MS	0.0981048	0.921849	0.048001	1.64874e-11	4	4	0.994363
ENSG00000223508	RPL23AP53	MS	-0.0980739	0.921874	0.314023	9.26479e-83	49	53	0.994363
ENSG00000132467	UTP3	MS	0.097824	0.922072	0.022443	4.58506e-06	3	3	0.994363
ENSG00000204583	LRCOL1	MS	0.0977619	0.922121	0.0244272	1.87897e-06	30	30	0.994363
ENSG00000152404	CWF19L2	MS	-0.0977254	0.92215	0.0338193	1.49407e-08	7	7	0.994363
ENSG00000120709	FAM53C	MS	-0.0976854	0.922182	0.0512493	3.39857e-12	16	16	0.994363
ENSG00000259488	AC023355.1	MS	0.0975919	0.922256	0.00128702	0.277475	24	27	0.994363
ENSG00000119509	INVS	MS	-0.0975409	0.922297	0.0585734	8.61342e-14	27	27	0.994363
ENSG00000179476	C14orf28	MS	-0.0975087	0.922322	0.000153351	0.709139	5	6	0.994363
ENSG00000144642	RBMS3	MS	-0.0974751	0.922349	0.0587605	8.01862e-14	9	11	0.994363
ENSG00000243795	LINC02044	MS	-0.0974335	0.922382	0.00773334	0.00755294	42	47	0.994363
ENSG00000223701	RAET1E-AS1	MS	0.097367	0.922435	0.127349	1.41268e-29	34	37	0.994363
ENSG00000099901	RANBP1	MS	0.0973592	0.922441	0.015353	0.00016222	8	8	0.994363
ENSG00000135144	DTX1	MS	0.0973341	0.922461	0.0380008	2.47901e-09	15	17	0.994363
ENSG00000134470	IL15RA	MS	0.0972787	0.922505	0.0441898	1.1699e-10	33	34	0.994363
ENSG00000108854	SMURF2	MS	-0.0971796	0.922584	0.0227662	4.52889e-06	7	7	0.994363
ENSG00000243660	ZNF487	MS	-0.097148	0.922609	0.0649976	2.25921e-15	25	28	0.994363
ENSG00000232727	YWHAEP1	MS	0.0971349	0.922619	0.0526957	1.60046e-12	59	63	0.994363
ENSG00000065621	GSTO2	MS	-0.0967353	0.922937	0.492576	7.77629e-153	18	18	0.994363
ENSG00000113083	LOX	MS	-0.0966392	0.923013	0.0187515	3.19412e-05	7	9	0.994363
ENSG00000271151	AC016737.1	MS	-0.0966212	0.923027	0.00565029	0.0229224	13	13	0.994363
ENSG00000170324	FRMPD2	MS	-0.0966161	0.923031	0.572887	2.04214e-195	74	83	0.994363
ENSG00000240225	ZNF542P	MS	0.0964764	0.923142	0.0197473	1.98499e-05	41	43	0.994363
ENSG00000161544	CYGB	MS	-0.0964557	0.923159	0.00250012	0.131101	3	3	0.994363
ENSG00000197417	SHPK	MS	0.0964444	0.923168	0.545541	1.53363e-181	27	27	0.994363
ENSG00000270876	ZNF30-AS1	MS	-0.096337	0.923253	1.58995e-05	0.905588	2	2	0.994363
ENSG00000239839	DEFA3	MS	0.0963176	0.923268	0.0228416	4.12049e-06	27	34	0.994363
ENSG00000214100	PLAC9P1	MS	-0.09631	0.923274	0.130954	2.18343e-30	20	21	0.994363
ENSG00000135116	HRK	MS	-0.0961624	0.923392	0.0522722	1.5236e-12	31	31	0.994363
ENSG00000155085	AK9	MS	-0.0960425	0.923487	0.210597	6.91759e-52	42	45	0.994363
ENSG00000105355	PLIN3	MS	-0.0959768	0.923539	0.205502	2.2226e-49	18	18	0.994363
ENSG00000242999	RN7SL239P	MS	0.0959	0.9236	0.00141267	0.254275	1	1	0.994363
ENSG00000257220	FAM213AP1	MS	-0.0958848	0.923612	3.25648e-05	0.863287	2	2	0.994363
ENSG00000236268	LINC01361	MS	0.0957977	0.923681	0.164037	8.23722e-39	24	25	0.994363
ENSG00000230839	AL121760.1	MS	-0.095784	0.923692	0.0249113	1.27132e-06	17	17	0.994363
ENSG00000187800	PEAR1	MS	0.0957502	0.923719	0.00101558	0.33229	2	2	0.994363
ENSG00000259648	AL132640.2	MS	0.095744	0.923724	0.0232608	3.37024e-06	8	9	0.994363
ENSG00000138363	ATIC	MS	-0.0957219	0.923741	0.282052	1.62411e-71	54	55	0.994363
ENSG00000239789	MRPS17	MS	-0.0956587	0.923792	0.0393057	1.21454e-09	11	12	0.994363
ENSG00000244302	PEX5L-AS2	MS	0.0956429	0.923804	0.000862601	0.374975	16	17	0.994363
ENSG00000178809	TRIM73	MS	0.0956052	0.923834	0.000368573	0.561332	18	22	0.994363
ENSG00000267040	AC027097.1	MS	0.095557	0.923872	0.00605113	0.0184684	8	8	0.994363
ENSG00000114738	MAPKAPK3	MS	-0.0955323	0.923892	0.0453659	6.62341e-11	15	16	0.994363
ENSG00000104691	UBXN8	MS	-0.0955111	0.923909	0.0262219	7.57385e-07	19	20	0.994363
ENSG00000173947	PIFO	MS	-0.0955082	0.923911	1.59848e-07	0.990334	14	14	0.994363
ENSG00000128274	A4GALT	MS	-0.0954265	0.923976	0.129997	1.57808e-30	32	35	0.994363
ENSG00000239636	AC004865.2	MS	0.0953783	0.924014	0.000864758	0.374459	2	3	0.994363
ENSG00000242294	STAG3L5P	MS	0.0953607	0.924028	0.59733	6.27854e-212	60	66	0.994363
ENSG00000228401	HSPC324	MS	-0.0953607	0.924028	0.000201895	0.66734	8	8	0.994363
ENSG00000122861	PLAU	MS	-0.0952705	0.9241	0.000835005	0.383071	1	1	0.994363
ENSG00000105655	ISYNA1	MS	0.095182	0.92417	0.013493	0.00041116	4	4	0.994363
ENSG00000134809	TIMM10	MS	0.095172	0.924178	0.171362	6.83494e-41	14	14	0.994363
ENSG00000185728	YTHDF3	MS	0.0949679	0.92434	0.0162004	0.000112572	9	10	0.994363
ENSG00000225725	FAM66E	MS	0.0949236	0.924376	0.00181407	0.194207	28	33	0.994363
ENSG00000272491	AL109659.2	MS	0.0948658	0.924421	0.0607254	1.59529e-14	10	10	0.994363
ENSG00000069424	KCNAB2	MS	-0.0948035	0.924471	0.102945	8.74966e-24	10	13	0.994363
ENSG00000148795	CYP17A1	MS	-0.0947987	0.924475	0.000186085	0.680013	9	9	0.994363
ENSG00000231889	TRAF3IP2-AS1	MS	0.0945679	0.924658	0.0422103	2.45165e-10	11	12	0.994363
ENSG00000085511	MAP3K4	MS	-0.09453	0.924688	0.0455883	4.43911e-11	30	30	0.994363
ENSG00000083857	FAT1	MS	0.0945046	0.924708	0.186751	1.1547e-44	44	46	0.994363
ENSG00000263611	AC068408.2	MS	-0.094487	0.924722	0.00565929	0.0223688	22	23	0.994363
ENSG00000266910	AC008507.1	MS	0.0944642	0.92474	0.0101834	0.0021268	34	36	0.994363
ENSG00000136750	GAD2	MS	-0.0944492	0.924752	1.5937e-05	0.904747	26	28	0.994363
ENSG00000134480	CCNH	MS	-0.0943892	0.9248	0.000521893	0.488832	1	1	0.994363
ENSG00000236782	AL391650.1	MS	-0.094327	0.924849	0.000810902	0.389273	5	6	0.994363
ENSG00000175309	PHYKPL	MS	0.0942312	0.924926	0.0578182	1.25984e-13	78	92	0.994363
ENSG00000091986	CCDC80	MS	-0.0941744	0.924971	0.00364917	0.0678939	45	48	0.994363
ENSG00000070761	CFAP20	MS	0.0941375	0.925	0.0696014	1.94128e-16	6	6	0.994363
ENSG00000105143	SLC1A6	MS	-0.0941104	0.925021	0.149482	5.35477e-35	11	11	0.994363
ENSG00000242950	ERVW-1	MS	0.0940792	0.925046	2.71804e-05	0.874556	2	2	0.994363
ENSG00000140564	FURIN	MS	0.0939195	0.925173	0.0940844	1.04395e-21	20	21	0.994363
ENSG00000184220	CMSS1	MS	-0.0938658	0.925216	0.048481	1.24917e-11	20	22	0.994363
ENSG00000233967	AL359715.2	MS	0.0938328	0.925242	0.0187995	3.08819e-05	4	4	0.994363
ENSG00000272115	AC233992.3	MS	0.0937685	0.925293	1.70833e-05	0.900761	3	3	0.994363
ENSG00000258708	SLC25A21-AS1	MS	0.0937542	0.925304	0.0983127	1.99604e-23	20	20	0.994363
ENSG00000183921	SDR42E2	MS	-0.0937012	0.925347	0.0049106	0.0340919	7	8	0.994363
ENSG00000238276	AL354863.1	MS	0.093612	0.925417	0.0340524	1.39201e-08	11	13	0.994363
ENSG00000071073	MGAT4A	MS	0.0935196	0.925491	0.0541669	6.43534e-13	36	40	0.994363
ENSG00000117448	AKR1A1	MS	0.093453	0.925544	0.0207237	1.16336e-05	20	20	0.994363
ENSG00000144362	PHOSPHO2	MS	-0.0934373	0.925556	0.0143516	0.000265242	4	4	0.994363
ENSG00000143771	CNIH4	MS	-0.0934312	0.925561	0.0355047	8.22798e-09	3	4	0.994363
ENSG00000246331	AC010198.1	MS	-0.0933207	0.925649	0.00403614	0.053194	34	34	0.9944
ENSG00000231861	OR5K2	MS	0.0931547	0.925781	0.0754227	1.69612e-17	24	25	0.994424
ENSG00000237976	AL391069.3	MS	-0.0931534	0.925782	0.000898125	0.36389	13	14	0.994424
ENSG00000026950	BTN3A1	MS	0.0930918	0.925831	0.0592449	5.52926e-14	19	22	0.994424
ENSG00000231355	AP000302.1	MS	0.0929731	0.925925	0.00117529	0.301087	3	3	0.994428
ENSG00000225451	AC092634.2	MS	-0.0929124	0.925973	0.102381	8.91569e-24	12	18	0.994428
ENSG00000108691	CCL2	MS	-0.0927527	0.9261	0.000224587	0.650526	1	1	0.994428
ENSG00000083896	YTHDC1	MS	-0.0927374	0.926112	0.0191099	2.55702e-05	16	16	0.994428
ENSG00000273192	AL671710.1	MS	-0.0926269	0.9262	0.000290581	0.606004	1	1	0.994428
ENSG00000138175	ARL3	MS	0.0925059	0.926296	0.0477026	1.56565e-11	6	7	0.994428
ENSG00000250461	AC122718.1	MS	-0.092501	0.9263	0.00118482	0.297862	1	2	0.994428
ENSG00000266079	SNORA59B	MS	-0.0924247	0.926361	1.44609e-07	0.990839	2	2	0.994428
ENSG00000224758	LINC01167	MS	-0.0923622	0.92641	1.38128e-06	0.972129	7	7	0.994428
ENSG00000174780	SRP72	MS	0.0923611	0.926411	0.0508349	3.95064e-12	13	13	0.994428
ENSG00000241535	CBX5P1	MS	0.0922955	0.926463	0.000208048	0.662107	23	29	0.994428
ENSG00000150510	FAM124A	MS	0.0922865	0.92647	0.024102	2.12622e-06	64	74	0.994428
ENSG00000138069	RAB1A	MS	0.0920846	0.926631	0.000163756	0.699084	8	8	0.994543
ENSG00000249673	NOP14-AS1	MS	0.091866	0.926805	0.0799446	1.06642e-18	19	22	0.994647
ENSG00000198944	SOWAHA	MS	0.0918294	0.926834	0.0294368	1.5594e-07	20	20	0.994647
ENSG00000263884	AP000845.1	MS	0.0916953	0.92694	0.000677465	0.43186	5	7	0.994703
ENSG00000272086	AC025181.2	MS	0.0914403	0.927143	0.00613777	0.0174349	38	40	0.994703
ENSG00000171456	ASXL1	MS	-0.0912476	0.927296	7.39777e-07	0.980518	8	11	0.994703
ENSG00000019995	ZRANB1	MS	-0.0912464	0.927297	7.74865e-05	0.790214	8	8	0.994703
ENSG00000197555	SIPA1L1	MS	-0.0911462	0.927376	2.1503e-05	0.888605	6	7	0.994703
ENSG00000270147	AC068620.3	MS	-0.0909406	0.92754	0.00177157	0.203179	2	2	0.994703
ENSG00000203811	HIST2H3C	MS	-0.0908648	0.9276	0.00309832	0.0927003	1	1	0.994703
ENSG00000174231	PRPF8	MS	-0.0908245	0.927632	0.0239027	2.45172e-06	18	19	0.994703
ENSG00000236859	NIFK-AS1	MS	-0.0907582	0.927685	1.85691e-06	0.96721	2	3	0.994703
ENSG00000118418	HMGN3	MS	-0.0907072	0.927725	0.000140151	0.721086	5	5	0.994703
ENSG00000123977	DAW1	MS	-0.0905547	0.927846	0.26951	1.29329e-67	101	114	0.994703
ENSG00000221914	PPP2R2A	MS	0.0905461	0.927853	0.000178769	0.686274	10	10	0.994703
ENSG00000114993	RTKN	MS	0.0904605	0.927921	0.0158113	0.000129394	7	9	0.994703
ENSG00000122375	OPN4	MS	0.0902732	0.92807	0.381746	5.16275e-107	20	20	0.994703
ENSG00000177406	AC021054.1	MS	-0.0901976	0.92813	0.397044	2.99833e-111	9	9	0.994703
ENSG00000112851	ERBIN	MS	0.0901943	0.928133	0.0607135	2.53129e-14	25	27	0.994703
ENSG00000172123	SLFN12	MS	-0.0901718	0.928151	0.0519429	1.96834e-12	6	6	0.994703
ENSG00000166106	ADAMTS15	MS	0.0901098	0.9282	9.56379e-06	0.925657	1	2	0.994703
ENSG00000247324	AC010547.1	MS	-0.0900283	0.928265	0.000154352	0.707709	3	6	0.994703
ENSG00000162714	ZNF496	MS	-0.0899346	0.928339	0.260076	9.39621e-66	12	12	0.994703
ENSG00000173868	PHOSPHO1	MS	-0.0898581	0.9284	0.00590138	0.01992	1	1	0.994703
ENSG00000170011	MYRIP	MS	0.0897994	0.928447	0.00392771	0.0582529	27	33	0.994703
ENSG00000104313	EYA1	MS	0.0897949	0.92845	0.0528399	1.39356e-12	21	25	0.994703
ENSG00000115896	PLCL1	MS	-0.0897187	0.928511	0.0293982	1.69631e-07	23	25	0.994703
ENSG00000175548	ALG10B	MS	-0.089574	0.928626	0.000361014	0.56569	6	8	0.994703
ENSG00000186448	ZNF197	MS	-0.08957	0.928629	0.0693492	3.44252e-16	19	20	0.994703
ENSG00000132554	RGS22	MS	0.0895692	0.92863	0.0275914	4.06406e-07	10	12	0.994703
ENSG00000128218	VPREB3	MS	0.0895442	0.928649	0.0863154	3.87712e-20	15	17	0.994703
ENSG00000196290	NIF3L1	MS	0.0895089	0.928677	0.0144699	0.000250953	8	8	0.994703
ENSG00000198952	SMG5	MS	0.089342	0.92881	0.0458869	3.7071e-11	29	29	0.994703
ENSG00000182551	ADI1	MS	0.0893247	0.928824	0.265882	2.19108e-66	61	64	0.994703
ENSG00000124212	PTGIS	MS	0.089322	0.928826	0.0974668	5.66876e-23	20	23	0.994703
ENSG00000224280	AC005014.1	MS	0.0891296	0.928979	0.0989354	2.08724e-23	21	23	0.994703
ENSG00000171798	KNDC1	MS	-0.0890992	0.929003	0.0872573	3.64484e-20	32	35	0.994703
ENSG00000229865	RPL31P54	MS	-0.0887616	0.929271	0.00020875	0.66198	7	9	0.994703
ENSG00000134278	SPIRE1	MS	0.0887362	0.929292	0.0731063	4.08926e-17	27	30	0.994703
ENSG00000259917	HNRNPLP2	MS	0.0886844	0.929333	0.099199	5.00847e-23	85	95	0.994703
ENSG00000129636	ITFG1	MS	0.0886634	0.929349	0.0506411	3.63799e-12	14	15	0.994703
ENSG00000156853	ZNF689	MS	0.0886593	0.929353	0.00169359	0.213435	2	2	0.994703
ENSG00000131153	GINS2	MS	-0.0886486	0.929361	0.0143825	0.000266806	13	13	0.994703
ENSG00000143631	FLG	MS	-0.0886002	0.9294	0.224899	9.97599e-55	28	37	0.994703
ENSG00000115295	CLIP4	MS	0.0885354	0.929451	0.013865	0.000351887	15	15	0.994703
ENSG00000152234	ATP5A1	MS	0.0882669	0.929665	0.0247519	1.67441e-06	15	16	0.994703
ENSG00000099949	LZTR1	MS	-0.0882443	0.929683	0.122667	2.03048e-28	8	10	0.994703
ENSG00000224536	AC096677.1	MS	0.0882173	0.929704	2.33777e-05	0.884096	12	13	0.994703
ENSG00000225489	AL354707.1	MS	0.0881002	0.929797	0.0179939	3.95127e-05	9	9	0.994703
ENSG00000165948	IFI27L1	MS	0.0880855	0.929809	0.0992445	6.43116e-23	31	31	0.994703
ENSG00000104142	VPS18	MS	-0.0880804	0.929813	0.0218523	6.62744e-06	7	7	0.994703
ENSG00000255087	AP001993.1	MS	0.0880782	0.929815	0.0455427	3.59203e-11	31	32	0.994703
ENSG00000136270	TBRG4	MS	0.0880537	0.929834	0.180414	4.6966e-43	35	35	0.994703
ENSG00000138604	GLCE	MS	0.0880339	0.92985	0.0911753	3.68735e-21	5	5	0.994703
ENSG00000076928	ARHGEF1	MS	-0.0880309	0.929852	0.000770157	0.402466	5	9	0.994703
ENSG00000167524	SGK494	MS	-0.0879555	0.929912	0.000356999	0.567742	2	3	0.994703
ENSG00000236117	LINC01639	MS	0.0879326	0.92993	4.32854e-05	0.843055	8	10	0.994703
ENSG00000180376	CCDC66	MS	-0.0878468	0.929998	0.240263	6.48785e-59	65	69	0.994703
ENSG00000172831	CES2	MS	0.0878409	0.930003	0.0254713	1.14587e-06	11	12	0.994703
ENSG00000188599	NPIPP1	MS	-0.0878019	0.930034	0.216124	3.54874e-53	40	49	0.994703
ENSG00000108559	NUP88	MS	0.087787	0.930046	0.485414	7.97022e-150	91	95	0.994703
ENSG00000034510	TMSB10	MS	-0.087719	0.9301	0.000941639	0.354155	1	1	0.994703
ENSG00000092445	TYRO3	MS	0.087718	0.930101	0.00980393	0.00268135	13	15	0.994703
ENSG00000230837	RPL31P2	MS	-0.0876907	0.930123	7.26121e-05	0.795709	15	17	0.994703
ENSG00000205940	HSP90AB2P	MS	0.0875932	0.9302	0.00140871	0.256517	1	1	0.994729
ENSG00000119042	SATB2	MS	0.0874351	0.930326	3.62922e-05	0.857842	8	10	0.994806
ENSG00000053108	FSTL4	MS	-0.0873083	0.930426	0.0306276	7.74429e-08	50	56	0.994815
ENSG00000250064	AC097480.1	MS	0.0871675	0.930538	0.231433	1.18948e-56	69	76	0.994815
ENSG00000203602	AL137059.1	MS	-0.0871594	0.930545	0.00343806	0.0765846	28	30	0.994815
ENSG00000134294	SLC38A2	MS	-0.0871581	0.930546	0.0343504	1.49154e-08	90	97	0.994815
ENSG00000171368	TPPP	MS	-0.0870895	0.9306	0.0479747	1.69922e-11	24	44	0.994816
ENSG00000116147	TNR	MS	0.0869417	0.930718	0.0191166	2.64736e-05	21	22	0.994827
ENSG00000183230	CTNNA3	MS	0.0869246	0.930731	0.0310943	7.40224e-08	90	96	0.994827
ENSG00000163930	BAP1	MS	-0.086854	0.930788	0.0287788	2.32426e-07	15	15	0.994827
ENSG00000176381	PRR18	MS	0.0867872	0.930841	0.0180214	4.40369e-05	18	20	0.994827
ENSG00000164603	BMT2	MS	0.0867432	0.930876	0.00625075	0.0168536	6	7	0.994827
ENSG00000138386	NAB1	MS	-0.0866111	0.930981	0.00766631	0.00795744	33	37	0.994862
ENSG00000251442	LINC01094	MS	0.0865685	0.931015	0.000337819	0.578834	5	5	0.994862
ENSG00000255020	AF131216.3	MS	0.086447	0.931111	0.152745	5.70687e-36	15	15	0.994883
ENSG00000269873	AC245884.10	MS	0.0864097	0.931141	0.000175972	0.689179	10	13	0.994883
ENSG00000176945	MUC20	MS	0.0861043	0.931384	0.53125	1.36815e-172	70	89	0.995086
ENSG00000177425	PAWR	MS	-0.0857093	0.931698	0.118972	1.84362e-27	19	21	0.995201
ENSG00000134940	ACRV1	MS	0.0857067	0.9317	0.000555369	0.476733	29	30	0.995201
ENSG00000146966	DENND2A	MS	-0.0855618	0.931815	0.111714	4.07963e-26	12	12	0.995201
ENSG00000180626	ZNF594	MS	-0.08554	0.931832	0.0514261	2.79475e-12	11	11	0.995201
ENSG00000134910	STT3A	MS	0.0855297	0.93184	0.0136745	0.000383445	19	21	0.995201
ENSG00000232044	LINC01105	MS	-0.0854483	0.931905	0.0231787	2.97333e-06	18	21	0.995201
ENSG00000119431	HDHD3	MS	-0.0854055	0.931939	0.20429	3.55275e-49	98	104	0.995201
ENSG00000136250	AOAH	MS	-0.0853142	0.932012	0.0364796	5.12055e-09	31	32	0.995201
ENSG00000269175	AC093157.1	MS	0.0851524	0.93214	0.00356993	0.0685678	20	21	0.995201
ENSG00000261529	AC100774.1	MS	-0.0851313	0.932157	0.000263584	0.624226	8	10	0.995201
ENSG00000168818	STX18	MS	-0.0850448	0.932226	0.164612	3.9104e-39	12	13	0.995201
ENSG00000172460	PRSS30P	MS	0.0849572	0.932295	0.113369	1.34299e-26	33	38	0.995201
ENSG00000105248	CCDC94	MS	0.084873	0.932362	0.213096	7.15545e-52	21	22	0.995201
ENSG00000168807	SNTB2	MS	0.084864	0.93237	0.0668044	8.79477e-16	18	19	0.995201
ENSG00000154783	FGD5	MS	0.0848132	0.93241	0.028576	2.52875e-07	25	25	0.995201
ENSG00000229399	AL592148.1	MS	0.0845398	0.932627	3.4641e-05	0.859068	8	9	0.995201
ENSG00000104044	OCA2	MS	-0.0844854	0.932671	0.0423095	2.71575e-10	6	10	0.995201
ENSG00000214243	AC004980.2	MS	-0.0842684	0.932843	0.0409457	4.19961e-10	15	18	0.995201
ENSG00000178397	FAM220A	MS	0.0842682	0.932843	0.0891522	1.40274e-20	53	56	0.995201
ENSG00000269919	AL022067.1	MS	-0.084238	0.932867	0.000164409	0.698235	19	20	0.995201
ENSG00000197548	ATG7	MS	0.0842277	0.932875	0.132804	9.8088e-31	23	27	0.995201
ENSG00000186638	KIF24	MS	-0.0841468	0.93294	0.0846818	1.42157e-19	8	9	0.995201
ENSG00000261534	AL596244.1	MS	-0.0840699	0.933001	0.00060921	0.456146	16	18	0.995201
ENSG00000205111	CDKL4	MS	0.0840281	0.933034	0.000293714	0.602309	15	15	0.995201
ENSG00000171862	PTEN	MS	0.0839751	0.933076	0.021592	8.05374e-06	70	72	0.995201
ENSG00000267504	AC090236.2	MS	-0.083911	0.933127	0.000344481	0.574601	21	21	0.995201
ENSG00000115363	EVA1A	MS	-0.0839047	0.933132	0.00398585	0.056242	2	2	0.995201
ENSG00000131437	KIF3A	MS	-0.0838485	0.933177	0.0321196	4.01787e-08	23	26	0.995201
ENSG00000154359	LONRF1	MS	-0.083742	0.933262	0.0329788	2.57721e-08	31	33	0.995201
ENSG00000118004	COLEC11	MS	-0.0836436	0.93334	0.411332	1.46526e-116	56	64	0.995201
ENSG00000179832	MROH1	MS	0.0836078	0.933368	0.00179453	0.200551	14	17	0.995201
ENSG00000228903	RASA4CP	MS	-0.0835597	0.933406	0.138889	1.5737e-32	31	32	0.995201
ENSG00000148690	FRA10AC1	MS	-0.0835142	0.933443	0.520365	1.00416e-169	88	97	0.995201
ENSG00000268175	AC117395.1	MS	-0.0834303	0.933509	0.0455418	5.71523e-11	46	46	0.995201
ENSG00000146038	DCDC2	MS	0.0834058	0.933529	0.122346	2.57688e-28	16	17	0.995201
ENSG00000119723	COQ6	MS	-0.0833598	0.933565	0.0268925	4.42396e-07	33	34	0.995201
ENSG00000174684	B4GAT1	MS	-0.0833492	0.933574	0.0499849	5.6295e-12	9	10	0.995201
ENSG00000009724	MASP2	MS	-0.0833437	0.933578	0.00044247	0.524229	21	24	0.995201
ENSG00000239873	GAPDHP27	MS	0.0833048	0.933609	5.37771e-05	0.826486	5	5	0.995201
ENSG00000135617	PRADC1	MS	0.0832886	0.933622	0.132573	4.72407e-31	22	25	0.995201
ENSG00000172349	IL16	MS	0.0832314	0.933668	0.0011684	0.301509	6	7	0.995201
ENSG00000178722	C5orf64	MS	0.0831035	0.933769	0.506183	1.81357e-159	35	41	0.995225
ENSG00000166140	ZFYVE19	MS	0.0830687	0.933797	0.0486857	1.23792e-11	7	8	0.995225
ENSG00000099783	HNRNPM	MS	-0.0829945	0.933856	0.000151416	0.710067	6	6	0.995232
ENSG00000254477	AP000640.1	MS	0.0828251	0.933991	0.000750241	0.408175	18	20	0.995288
ENSG00000139973	SYT16	MS	0.0826581	0.934123	0.011097	0.00142267	16	16	0.995288
ENSG00000261502	AC040174.1	MS	-0.0825566	0.934204	0.178367	1.92827e-42	33	38	0.995288
ENSG00000138750	NUP54	MS	-0.0824569	0.934283	0.00674769	0.0128309	21	21	0.995288
ENSG00000272678	AC112503.1	MS	-0.0823763	0.934347	6.42738e-05	0.80886	11	12	0.995288
ENSG00000270898	GPR75-ASB3	MS	0.0822434	0.934453	0.00173758	0.208281	4	4	0.995288
ENSG00000255320	AP000759.1	MS	-0.0822309	0.934463	0.0622775	1.36202e-14	17	24	0.995288
ENSG00000078900	TP73	MS	0.0822281	0.934465	0.00192624	0.181001	5	5	0.995288
ENSG00000115596	WNT6	MS	-0.0822197	0.934472	8.19885e-06	0.931063	8	8	0.995288
ENSG00000203799	CCDC162P	MS	-0.0822044	0.934484	0.0205268	1.18832e-05	40	45	0.995288
ENSG00000150625	GPM6A	MS	0.0821845	0.9345	0.000840328	0.381559	1	1	0.995288
ENSG00000185055	EFCAB10	MS	-0.082094	0.934572	0.00040578	0.543499	25	25	0.995288
ENSG00000053328	METTL24	MS	-0.0820025	0.934645	0.0470341	2.65044e-11	34	38	0.995288
ENSG00000251393	AC005280.1	MS	-0.0818948	0.93473	0.0219284	6.28778e-06	7	7	0.995288
ENSG00000182472	CAPN12	MS	0.0818056	0.934801	0.0147756	0.000220317	31	36	0.995288
ENSG00000183580	FBXL7	MS	-0.0815683	0.93499	0.00207358	0.166662	19	19	0.995288
ENSG00000136997	MYC	MS	-0.0814082	0.935117	0.00313497	0.090111	9	9	0.995288
ENSG00000109944	C11orf63	MS	0.0813919	0.93513	0.102466	7.80777e-24	49	52	0.995288
ENSG00000136068	FLNB	MS	-0.081363	0.935153	0.0864642	3.06784e-20	20	23	0.995288
ENSG00000124243	BCAS4	MS	-0.0811836	0.935296	0.0722807	6.33349e-17	71	76	0.995288
ENSG00000116350	SRSF4	MS	0.0811633	0.935312	0.00010732	0.754418	11	11	0.995288
ENSG00000118729	CASQ2	MS	0.0811266	0.935341	0.0444695	1.04466e-10	26	28	0.995288
ENSG00000100650	SRSF5	MS	-0.0811183	0.935348	0.00123294	0.288839	4	4	0.995288
ENSG00000135686	KLHL36	MS	-0.0809842	0.935455	0.0972856	1.0572e-22	23	26	0.995288
ENSG00000183307	TMEM121B	MS	-0.0809764	0.935461	0.0506819	4.36587e-12	27	28	0.995288
ENSG00000169047	IRS1	MS	-0.0809687	0.935467	0.0139031	0.000326314	20	23	0.995288
ENSG00000196323	ZBTB44	MS	-0.0809496	0.935482	0.0018024	0.199116	6	6	0.995288
ENSG00000197265	GTF2E2	MS	0.0808981	0.935523	0.00407019	0.0531295	10	10	0.995288
ENSG00000150764	DIXDC1	MS	0.0808443	0.935566	0.00171036	0.21169	21	23	0.995288
ENSG00000164405	UQCRQ	MS	-0.0808102	0.935593	0.00212232	0.164125	21	22	0.995288
ENSG00000230561	CCDC192	MS	0.0807662	0.935628	3.55929e-05	0.856671	4	4	0.995288
ENSG00000127418	FGFRL1	MS	-0.0807182	0.935666	0.0290842	1.80261e-07	46	51	0.995288
ENSG00000245532	NEAT1	MS	-0.0807047	0.935677	0.00897847	0.00402145	14	16	0.995288
ENSG00000224167	AL390729.1	MS	0.0806584	0.935714	0.00483952	0.0344229	25	25	0.995288
ENSG00000235231	AP000351.10	MS	-0.0805079	0.935833	0.435421	6.06119e-127	52	62	0.995331
ENSG00000181894	ZNF329	MS	-0.0804668	0.935866	0.120834	3.39754e-28	12	13	0.995331
ENSG00000120262	CCDC170	MS	-0.080192	0.936085	0.258201	2.17268e-64	54	55	0.995331
ENSG00000267633	AC008686.1	MS	-0.0801603	0.93611	0.0246628	1.65882e-06	2	2	0.995331
ENSG00000113555	PCDH12	MS	-0.0800633	0.936187	0.00408669	0.0531906	8	8	0.995331
ENSG00000213420	GPC2	MS	0.0800057	0.936233	0.00864883	0.00445875	3	4	0.995331
ENSG00000178217	SH2D4B	MS	-0.0796453	0.936519	0.0228931	3.92231e-06	7	7	0.995331
ENSG00000264895	AC006141.1	MS	-0.0795081	0.936629	0.0115338	0.00113432	20	21	0.995331
ENSG00000070756	PABPC1	MS	0.0794372	0.936685	0.0207914	1.02115e-05	2	2	0.995331
ENSG00000167491	GATAD2A	MS	0.0794308	0.93669	0.371225	7.71373e-102	26	26	0.995331
ENSG00000188501	LCTL	MS	0.079364	0.936743	0.0217384	6.89214e-06	7	7	0.995331
ENSG00000269510	FLJ00273	MS	0.0792863	0.936805	0.000180078	0.685368	7	9	0.995331
ENSG00000167114	SLC27A4	MS	-0.0792732	0.936815	0.000458863	0.517811	22	28	0.995331
ENSG00000114904	NEK4	MS	0.0792711	0.936817	0.257903	4.93175e-64	30	31	0.995331
ENSG00000161640	SIGLEC11	MS	0.0789582	0.937066	0.105417	1.80164e-24	7	7	0.995331
ENSG00000061936	SFSWAP	MS	0.0789503	0.937072	0.00587757	0.0203894	4	4	0.995331
ENSG00000112294	ALDH5A1	MS	-0.0789229	0.937094	0.210637	4.92771e-51	51	52	0.995331
ENSG00000173950	XXYLT1	MS	0.0788861	0.937123	0.155295	1.24753e-36	82	89	0.995331
ENSG00000150656	CNDP1	MS	-0.0788207	0.937175	0.0644971	4.37089e-15	39	39	0.995331
ENSG00000138468	SENP7	MS	0.0787382	0.937241	0.187177	6.32802e-45	74	83	0.995331
ENSG00000197557	TTC30A	MS	-0.0787256	0.937251	0.0988705	5.12556e-23	10	10	0.995331
ENSG00000171291	ZNF439	MS	-0.0786882	0.937281	0.00295121	0.0995661	7	9	0.995331
ENSG00000174194	AGAP8	MS	0.0786174	0.937337	0.400552	9.84386e-114	29	32	0.995331
ENSG00000213593	TMX2	MS	-0.0785284	0.937408	0.0133897	0.000426818	17	18	0.995331
ENSG00000173391	OLR1	MS	0.0784523	0.937468	0.0429408	2.12819e-10	37	43	0.995331
ENSG00000255162	AP004833.2	MS	-0.0781084	0.937742	0.050782	3.56072e-12	46	59	0.995331
ENSG00000128654	MTX2	MS	0.0780935	0.937754	0.0263178	7.47449e-07	4	4	0.995331
ENSG00000119820	YIPF4	MS	-0.0780514	0.937787	0.0363578	4.66649e-09	33	36	0.995331
ENSG00000242288	AC022400.3	MS	-0.0779948	0.937832	0.00957334	0.00301421	26	34	0.995331
ENSG00000235618	FAM21EP	MS	0.0778655	0.937935	0.135091	3.42535e-32	26	28	0.995331
ENSG00000109339	MAPK10	MS	-0.0778516	0.937946	0.00506423	0.0304222	5	5	0.995331
ENSG00000262304	AC027796.3	MS	-0.0778401	0.937955	0.0187709	2.91546e-05	7	8	0.995331
ENSG00000146221	TCTE1	MS	0.0777867	0.937998	0.0267334	5.68642e-07	52	58	0.995331
ENSG00000213711	PHBP7	MS	-0.0777062	0.938062	0.000976387	0.344712	2	2	0.995331
ENSG00000262528	AL022341.2	MS	-0.0776626	0.938096	0.00107879	0.319558	3	3	0.995331
ENSG00000147669	POLR2K	MS	-0.0775837	0.938159	0.000283191	0.611878	11	11	0.995331
ENSG00000105393	BABAM1	MS	-0.0774491	0.938266	0.0207596	1.19176e-05	8	8	0.995331
ENSG00000161249	DMKN	MS	0.0774354	0.938277	0.0108658	0.0015211	3	3	0.995331
ENSG00000176485	PLA2G16	MS	0.0774238	0.938286	0.167538	1.86604e-39	4	6	0.995331
ENSG00000137831	UACA	MS	-0.0773973	0.938308	0.0677999	8.59518e-16	23	23	0.995331
ENSG00000144161	ZC3H8	MS	-0.0772837	0.938398	0.0575184	1.27619e-13	49	53	0.995331
ENSG00000267636	AC008992.1	MS	-0.077281	0.9384	5.88892e-05	0.816843	1	1	0.995331
ENSG00000164031	DNAJB14	MS	0.0772345	0.938437	0.010305	0.00208938	5	5	0.995331
ENSG00000120451	SNX19	MS	0.0771744	0.938485	0.467161	2.48605e-140	32	32	0.995331
ENSG00000204001	LCN8	MS	0.0771398	0.938512	0.00591205	0.0200377	9	9	0.995331
ENSG00000170209	ANKK1	MS	-0.077068	0.938569	0.122914	1.23539e-28	27	27	0.995331
ENSG00000113328	CCNG1	MS	0.0769272	0.938681	0.046778	2.24223e-11	52	57	0.995331
ENSG00000166960	CCDC178	MS	0.0766914	0.938869	0.0583196	8.98849e-14	13	13	0.995331
ENSG00000140416	TPM1	MS	0.0766682	0.938887	0.260532	1.83173e-65	22	24	0.995331
ENSG00000256525	POLG2	MS	-0.0764158	0.939088	0.0006144	0.452403	11	13	0.995331
ENSG00000154277	UCHL1	MS	0.0764037	0.939098	0.0302948	9.44228e-08	24	27	0.995331
ENSG00000215183	MSMP	MS	-0.0763932	0.939106	0.0119427	0.000921897	51	53	0.995331
ENSG00000163888	CAMK2N2	MS	0.0763699	0.939125	0.000802225	0.392948	15	16	0.995331
ENSG00000122490	PQLC1	MS	0.0763261	0.93916	0.101004	2.66137e-23	70	74	0.995331
ENSG00000218227	AC136632.1	MS	0.076184	0.939273	0.124392	3.06957e-29	47	55	0.995331
ENSG00000265313	LINC01476	MS	0.0760856	0.939351	0.00028442	0.610953	9	9	0.995331
ENSG00000129473	BCL2L2	MS	0.0760755	0.939359	0.000407626	0.541547	3	3	0.995331
ENSG00000101331	CCM2L	MS	0.0759095	0.939491	0.00386467	0.0604161	2	2	0.995331
ENSG00000185875	THNSL1	MS	0.0758562	0.939533	0.0933968	1.23633e-21	37	41	0.995331
ENSG00000116983	HPCAL4	MS	-0.0758362	0.939549	0.203041	1.56882e-48	28	28	0.995331
ENSG00000111424	VDR	MS	-0.0758328	0.939552	0.00109515	0.31806	13	13	0.995331
ENSG00000229043	AC091729.3	MS	-0.0756526	0.939695	0.544698	2.87388e-179	13	22	0.995331
ENSG00000231588	SHQ1P1	MS	0.0755932	0.939743	0.00592981	0.0194192	8	9	0.995331
ENSG00000104267	CA2	MS	0.0755661	0.939764	0.0182152	4.04603e-05	33	38	0.995331
ENSG00000113643	RARS	MS	-0.0753307	0.939952	0.156562	4.24314e-37	20	20	0.995331
ENSG00000249249	AC010226.1	MS	-0.0750518	0.940174	0.000832441	0.383441	6	6	0.995331
ENSG00000226939	AC062021.1	MS	-0.0750468	0.940178	0.00256125	0.126074	65	70	0.995331
ENSG00000110888	CAPRIN2	MS	-0.074935	0.940266	0.235222	2.22505e-57	36	37	0.995331
ENSG00000142675	CNKSR1	MS	0.0748389	0.940343	0.2106	4.04784e-51	31	37	0.995331
ENSG00000251173	UCHL1-AS1	MS	0.0748209	0.940357	0.0435198	1.67238e-10	30	35	0.995331
ENSG00000165061	ZMAT4	MS	-0.0747782	0.940391	0.0198628	1.86743e-05	55	58	0.995331
ENSG00000164199	ADGRV1	MS	-0.0746648	0.940481	0.0456843	5.48205e-11	8	10	0.995331
ENSG00000197121	PGAP1	MS	0.0745455	0.940576	0.0535761	9.71584e-13	37	45	0.995331
ENSG00000109956	B3GAT1	MS	-0.0743383	0.940741	0.0826314	4.27396e-19	38	38	0.995331
ENSG00000261251	Z97055.2	MS	-0.0743361	0.940743	0.0250742	1.23354e-06	21	22	0.995331
ENSG00000164849	GPR146	MS	-0.0742908	0.940779	0	1	4	5	0.995331
ENSG00000260599	AC011467.1	MS	-0.0742545	0.940808	0.0197576	1.83881e-05	41	42	0.995331
ENSG00000089486	CDIP1	MS	-0.0741634	0.94088	0.0910057	2.71125e-21	28	32	0.995331
ENSG00000172318	B3GALT1	MS	0.0739991	0.941011	0.0079026	0.00712299	34	34	0.995331
ENSG00000212127	TAS2R14	MS	0.0738866	0.941101	0.200833	4.15438e-48	6	19	0.995331
ENSG00000140009	ESR2	MS	-0.0738473	0.941132	0.00164661	0.218599	18	18	0.995331
ENSG00000226944	AL031847.1	MS	0.0737864	0.94118	0.0148811	0.000213697	13	13	0.995331
ENSG00000253915	AC104371.1	MS	0.0737443	0.941214	0.000261727	0.625917	5	5	0.995331
ENSG00000119411	BSPRY	MS	0.0737074	0.941243	0.447761	3.16014e-132	40	42	0.995331
ENSG00000272516	AL158211.4	MS	0.0736243	0.941309	0.000668751	0.435379	6	7	0.995331
ENSG00000186854	TRABD2A	MS	0.0735923	0.941335	0.128254	4.94139e-30	44	46	0.995331
ENSG00000149196	HIKESHI	MS	-0.0735858	0.94134	0.0133444	0.000454602	6	6	0.995331
ENSG00000151014	NOCT	MS	-0.0734488	0.941449	8.27426e-07	0.976078	4	4	0.995331
ENSG00000128645	HOXD1	MS	-0.0733621	0.941518	0.001304	0.274889	6	6	0.995331
ENSG00000167658	EEF2	MS	0.0733051	0.941563	2.61176e-05	0.877681	11	12	0.995331
ENSG00000163618	CADPS	MS	0.0732331	0.941621	0.0129286	0.000567171	49	50	0.995331
ENSG00000161055	SCGB3A1	MS	-0.0731231	0.941708	0.144829	1.18897e-33	31	33	0.995331
ENSG00000178199	ZC3H12D	MS	0.0729975	0.941808	0.0262056	6.78266e-07	7	7	0.995331
ENSG00000143171	RXRG	MS	0.0729478	0.941848	0.000122541	0.738857	16	18	0.995331
ENSG00000259954	IL21R-AS1	MS	0.0727237	0.942026	0.338417	1.35223e-89	20	20	0.995331
ENSG00000204711	C9orf135	MS	-0.0726633	0.942074	0.0209692	1.05953e-05	26	29	0.995331
ENSG00000179715	PCED1B	MS	-0.0726554	0.94208	0.0555512	2.99763e-13	45	45	0.995331
ENSG00000105793	GTPBP10	MS	-0.0726385	0.942094	0.256009	1.6886e-63	28	31	0.995331
ENSG00000162039	MEIOB	MS	-0.0720256	0.942582	0.225848	3.1769e-55	47	53	0.995331
ENSG00000134297	PLEKHA8P1	MS	-0.0720066	0.942597	0.00104477	0.328363	3	3	0.995331
ENSG00000133063	CHIT1	MS	0.071991	0.942609	0.215314	5.92869e-52	39	43	0.995331
ENSG00000163431	LMOD1	MS	-0.0719656	0.942629	0.051184	2.71653e-12	7	7	0.995331
ENSG00000147454	SLC25A37	MS	0.0719643	0.94263	0.21396	8.60124e-52	22	22	0.995331
ENSG00000155827	RNF20	MS	0.0718307	0.942737	0.00061682	0.452987	18	18	0.995331
ENSG00000213625	LEPROT	MS	-0.0718214	0.942744	0.407692	5.59372e-116	61	63	0.995331
ENSG00000260862	AC099506.1	MS	0.0717511	0.9428	1.45763e-06	0.974125	1	2	0.995331
ENSG00000197061	HIST1H4C	MS	0.0717357	0.942812	0.00450742	0.0422584	8	9	0.995331
ENSG00000203943	SAMD13	MS	0.0717139	0.94283	0.00425594	0.0485979	5	5	0.995331
ENSG00000159640	ACE	MS	-0.071572	0.942942	0.135911	8.43049e-32	14	15	0.995331
ENSG00000113108	APBB3	MS	-0.0715321	0.942974	2.32841e-05	0.883798	7	8	0.995331
ENSG00000229387	AC103801.2	MS	0.0715236	0.942981	0.00243021	0.135611	18	21	0.995331
ENSG00000135164	DMTF1	MS	0.0714687	0.943025	0.0105227	0.00177003	16	20	0.995331
ENSG00000078124	ACER3	MS	0.0713809	0.943095	0.062027	1.34308e-14	14	19	0.995331
ENSG00000153237	CCDC148	MS	0.0713774	0.943097	0.0419828	3.49549e-10	19	20	0.995331
ENSG00000137962	ARHGAP29	MS	-0.0713222	0.943141	0.0536849	9.5616e-13	53	59	0.995331
ENSG00000239614	HMGN1P7	MS	0.0712931	0.943165	0.000932321	0.353225	15	17	0.995331
ENSG00000120539	MASTL	MS	0.0712513	0.943198	0.109292	3.33873e-25	26	28	0.995331
ENSG00000232196	MTRNR2L4	MS	-0.0712441	0.943203	6.34377e-05	0.809385	5	6	0.995331
ENSG00000139684	ESD	MS	-0.0712176	0.943225	0.120014	8.40849e-28	5	5	0.995331
ENSG00000150054	MPP7	MS	-0.0711476	0.94328	0.0862225	6.502e-20	68	74	0.995331
ENSG00000141232	TOB1	MS	-0.0711432	0.943284	0.00250103	0.130996	19	21	0.995331
ENSG00000234060	EDDM3CP	MS	-0.0711228	0.9433	0.000610087	0.454428	1	1	0.995331
ENSG00000201428	RN7SKP71	MS	0.0710351	0.94337	0.000202387	0.666396	10	11	0.995331
ENSG00000150938	CRIM1	MS	-0.0710225	0.94338	0.092491	2.47273e-21	60	65	0.995331
ENSG00000198874	TYW1	MS	-0.0710153	0.943386	0.398448	4.20759e-113	18	20	0.995331
ENSG00000226015	CCT8P1	MS	-0.0708118	0.943548	0.0481458	1.44039e-11	7	7	0.995331
ENSG00000231419	LINC00689	MS	-0.0708076	0.943551	0.0247821	1.66648e-06	4	6	0.995331
ENSG00000162849	KIF26B	MS	-0.0708006	0.943556	0.00569078	0.0225769	11	13	0.995331
ENSG00000163637	PRICKLE2	MS	-0.0707521	0.943595	0.000318712	0.589902	30	34	0.995331
ENSG00000182578	CSF1R	MS	0.0707453	0.9436	0.0261835	7.98206e-07	6	6	0.995331
ENSG00000251372	LINC00499	MS	0.0707404	0.943604	0.437422	4.53174e-128	42	42	0.995331
ENSG00000177225	GATD1	MS	-0.0706348	0.943688	0.111577	7.79935e-26	17	18	0.995331
ENSG00000130023	ERMARD	MS	-0.0706215	0.943699	0.0778736	4.05339e-18	10	10	0.995331
ENSG00000238082	AC009948.2	MS	0.0706104	0.943708	0.00146691	0.247409	3	4	0.995331
ENSG00000101639	CEP192	MS	-0.0705232	0.943777	0.375661	3.91534e-103	42	44	0.995331
ENSG00000233327	USP32P2	MS	-0.0704914	0.943803	0.477349	1.56733e-147	45	51	0.995331
ENSG00000067798	NAV3	MS	0.07037	0.943899	0.0680279	6.83932e-16	40	41	0.995331
ENSG00000104812	GYS1	MS	-0.0702639	0.943984	0.0220434	6.06238e-06	18	18	0.995331
ENSG00000235169	SMIM1	MS	-0.0702559	0.94399	0.00792443	0.00672603	4	4	0.995331
ENSG00000138246	DNAJC13	MS	-0.0702094	0.944027	0.0874762	3.00129e-20	22	23	0.995331
ENSG00000234769	WASH4P	MS	0.0700992	0.944115	0.000301918	0.596503	17	19	0.995331
ENSG00000257279	AC127164.1	MS	0.0700108	0.944185	0.0309107	7.52816e-08	19	19	0.995331
ENSG00000183808	RBM12B	MS	0.0699953	0.944197	0.00110223	0.316231	28	30	0.995331
ENSG00000259431	THTPA	MS	-0.069992	0.9442	6.15643e-05	0.813306	1	1	0.995331
ENSG00000185619	PCGF3	MS	0.0698961	0.944276	0.183911	5.79889e-44	46	47	0.995331
ENSG00000116489	CAPZA1	MS	0.069834	0.944326	0.0311007	7.58463e-08	14	14	0.995331
ENSG00000251423	AC016576.1	MS	0.0697446	0.944397	0.0460947	4.35395e-11	9	10	0.995331
ENSG00000065615	CYB5R4	MS	0.0696212	0.944495	0.00473086	0.0346926	47	54	0.995331
ENSG00000249381	LINC00500	MS	0.069529	0.944569	0.120834	5.97829e-28	29	33	0.995331
ENSG00000183579	ZNRF3	MS	0.0694912	0.944599	0.0459615	3.89363e-11	11	12	0.995331
ENSG00000123965	PMS2P5	MS	0.0694417	0.944638	0.312389	4.92891e-81	12	16	0.995331
ENSG00000178602	OTOS	MS	0.0694285	0.944649	0.058257	8.65578e-14	7	8	0.995331
ENSG00000158270	COLEC12	MS	0.0692748	0.944771	0.106404	1.39133e-24	99	105	0.995331
ENSG00000271917	AL357568.2	MS	-0.0692454	0.944794	0.000496043	0.50137	13	13	0.995331
ENSG00000159409	CELF3	MS	0.0691333	0.944884	0.00522777	0.0279044	25	27	0.995331
ENSG00000254923	AC130366.1	MS	-0.0690698	0.944934	0.060537	2.97695e-14	38	41	0.995331
ENSG00000228914	OR1H1P	MS	-0.0690137	0.944979	0.021757	7.34607e-06	15	15	0.995331
ENSG00000228816	AK3P5	MS	0.068987	0.945	1.15272e-06	0.974309	1	1	0.995331
ENSG00000174564	IL20RB	MS	0.068987	0.945	0.000340083	0.577722	1	1	0.995331
ENSG00000142621	FHAD1	MS	-0.0689854	0.945001	0.0918761	2.27696e-21	55	60	0.995331
ENSG00000007168	PAFAH1B1	MS	-0.0689776	0.945007	0.0363699	5.58154e-09	16	17	0.995331
ENSG00000148331	ASB6	MS	0.0689757	0.945009	0.0253888	1.22253e-06	46	52	0.995331
ENSG00000166260	COX11	MS	0.0688229	0.945131	0.322839	1.94033e-85	17	17	0.995331
ENSG00000108669	CYTH1	MS	0.0687778	0.945167	0.0170986	7.1416e-05	42	44	0.995331
ENSG00000178803	ADORA2A-AS1	MS	-0.0686091	0.945301	0.00173071	0.209121	20	20	0.995331
ENSG00000122545	2024-09-07	MS	-0.0685507	0.945347	0.000625895	0.450336	6	6	0.995331
ENSG00000100191	SLC5A4	MS	-0.068539	0.945357	0.219682	1.86214e-53	29	31	0.995331
ENSG00000244038	DDOST	MS	0.0683645	0.945496	0.0250386	1.46037e-06	9	9	0.995331
ENSG00000117528	ABCD3	MS	-0.0683234	0.945528	0.0133474	0.000436502	2	2	0.995331
ENSG00000114378	HYAL1	MS	-0.0682989	0.945548	0.0231529	3.70853e-06	4	4	0.995331
ENSG00000234788	HSPA8P3	MS	-0.0682961	0.94555	8.99565e-07	0.976311	5	5	0.995331
ENSG00000144659	SLC25A38	MS	0.0681933	0.945632	0.0435623	1.32481e-10	25	27	0.995331
ENSG00000272656	AC024933.1	MS	-0.0681408	0.945674	3.11741e-05	0.866629	10	10	0.995331
ENSG00000138623	SEMA7A	MS	-0.0681076	0.9457	0.00115219	0.305517	1	1	0.995331
ENSG00000136709	WDR33	MS	0.0680947	0.94571	3.03935e-05	0.867749	7	8	0.995331
ENSG00000125844	RRBP1	MS	-0.0680744	0.945726	0.0351273	9.66901e-09	4	4	0.995331
ENSG00000139133	ALG10	MS	0.0679813	0.945801	0.0494522	8.55991e-12	9	10	0.995331
ENSG00000236811	GAPDHP2	MS	-0.0678629	0.945895	0	1	17	20	0.995331
ENSG00000269053	AC010319.3	MS	0.0678289	0.945922	8.69447e-07	0.97695	15	15	0.995331
ENSG00000273257	AC069200.1	MS	0.0678191	0.94593	0.00801389	0.00663513	25	28	0.995331
ENSG00000173281	PPP1R3B	MS	-0.0678154	0.945933	0.0292186	1.59589e-07	36	40	0.995331
ENSG00000138134	STAMBPL1	MS	-0.0677537	0.945982	0.0450266	7.45168e-11	11	11	0.995331
ENSG00000064703	DDX20	MS	0.0677328	0.945998	0.0590648	5.55169e-14	47	49	0.995331
ENSG00000264584	RN7SL600P	MS	-0.0676964	0.946027	0.00147643	0.242735	9	11	0.995331
ENSG00000173678	SPDYE2B	MS	0.067666	0.946051	0.00529527	0.0279218	21	24	0.995331
ENSG00000112218	GPR63	MS	-0.0676224	0.946086	0.156692	1.11776e-36	25	27	0.995331
ENSG00000163040	CCDC74A	MS	-0.067504	0.946181	0.0966417	1.71408e-22	24	29	0.995331
ENSG00000272752	STAG3L5P-PVRIG2P-PILRB	MS	-0.0674788	0.946201	0.0472821	2.28872e-11	23	24	0.995331
ENSG00000023445	BIRC3	MS	0.0673706	0.946287	5.4641e-05	0.823466	22	22	0.995331
ENSG00000196104	SPOCK3	MS	0.0673372	0.946313	0.00873929	0.004584	33	38	0.995331
ENSG00000080573	COL5A3	MS	0.0672797	0.946359	0.0899256	8.8698e-21	10	10	0.995331
ENSG00000223502	AL731537.1	MS	0.0672569	0.946377	0.00523526	0.0281435	12	12	0.995331
ENSG00000139714	MORN3	MS	-0.0672521	0.946381	0.111994	6.82024e-26	31	37	0.995331
ENSG00000183762	KREMEN1	MS	0.0671822	0.946437	0.0694399	3.09278e-16	41	42	0.995331
ENSG00000237232	ZNF295-AS1	MS	-0.0671688	0.946447	0.0439009	1.16742e-10	90	94	0.995331
ENSG00000107815	TWNK	MS	0.0671606	0.946454	0.000271599	0.618289	5	7	0.995331
ENSG00000236194	AC099811.1	MS	-0.0671576	0.946456	0.00361746	0.0691855	20	21	0.995331
ENSG00000169900	PYDC1	MS	0.0670955	0.946506	0.011304	0.00127635	7	7	0.995331
ENSG00000134452	FBXO18	MS	0.0670921	0.946508	0.0664211	1.86052e-15	34	37	0.995331
ENSG00000115339	GALNT3	MS	-0.0669228	0.946643	0.097321	1.99835e-22	41	45	0.995331
ENSG00000162390	ACOT11	MS	-0.0668858	0.946673	0.0215928	7.83754e-06	23	25	0.995331
ENSG00000154099	DNAAF1	MS	-0.0667805	0.946756	0.0736974	2.1707e-17	55	57	0.995331
ENSG00000136448	NMT1	MS	0.0666783	0.946838	0.0814346	6.4416e-19	14	15	0.995331
ENSG00000184384	MAML2	MS	-0.0666257	0.94688	0.00105166	0.326873	18	18	0.995331
ENSG00000011347	SYT7	MS	-0.0665563	0.946935	0.00183695	0.194635	16	17	0.995331
ENSG00000254402	LRRC24	MS	0.0664656	0.947007	0.00386894	0.0597362	4	4	0.995331
ENSG00000064763	FAR2	MS	-0.0664479	0.947021	0.0483485	1.12097e-11	31	31	0.995331
ENSG00000105708	ZNF14	MS	-0.0664128	0.947049	0.281947	4.50054e-72	26	28	0.995331
ENSG00000271086	NAMA	MS	0.0663211	0.947122	0.000545933	0.48038	18	18	0.995331
ENSG00000126351	THRA	MS	-0.0663183	0.947124	1.20741e-05	0.91651	2	2	0.995331
ENSG00000155307	SAMSN1	MS	0.0662234	0.9472	0.00305758	0.0934316	1	1	0.995331
ENSG00000184203	PPP1R2	MS	0.0661114	0.947289	0.000211969	0.660834	13	13	0.995331
ENSG00000182901	RGS7	MS	0.0660914	0.947305	4.53013e-05	0.836963	25	28	0.995331
ENSG00000172346	CSDC2	MS	0.0660317	0.947353	0.402991	3.08071e-114	39	45	0.995331
ENSG00000184162	NR2C2AP	MS	-0.0660137	0.947367	8.3419e-05	0.782877	6	8	0.995331
ENSG00000245680	ZNF585B	MS	0.065889	0.947466	0.13807	4.17339e-32	24	24	0.995331
ENSG00000228484	AL137025.1	MS	0.0658012	0.947536	0.00187232	0.19116	16	16	0.995331
ENSG00000198042	MAK16	MS	0.0656924	0.947623	0.0694364	3.12832e-16	27	30	0.995331
ENSG00000234445	FGF14-AS1	MS	-0.0656346	0.947669	5.59379e-07	0.98144	7	8	0.995331
ENSG00000005469	CROT	MS	-0.0655851	0.947708	0.01852	3.42536e-05	28	32	0.995331
ENSG00000143786	CNIH3	MS	-0.0655802	0.947712	0.00703203	0.0108054	5	5	0.995331
ENSG00000100604	CHGA	MS	0.0655617	0.947727	0.0496923	6.46989e-12	25	25	0.995331
ENSG00000226766	FABP7P1	MS	0.065537	0.947746	4.46722e-06	0.949468	9	9	0.995331
ENSG00000262454	MIR193BHG	MS	-0.0654364	0.947827	0.019171	2.49373e-05	15	16	0.995331
ENSG00000168014	C2CD3	MS	0.0653013	0.947934	0.0210174	9.69802e-06	14	16	0.995331
ENSG00000261783	AC009054.2	MS	-0.0652016	0.948013	4.10722e-05	0.846453	5	5	0.995331
ENSG00000231948	HS1BP3-IT1	MS	-0.0651952	0.948019	9.93269e-05	0.763867	8	8	0.995331
ENSG00000108684	ASIC2	MS	-0.0651799	0.948031	0.000149196	0.712843	20	20	0.995331
ENSG00000260288	AC019294.2	MS	-0.0650992	0.948095	0.00667169	0.0132537	3	3	0.995331
ENSG00000132872	SYT4	MS	-0.0650315	0.948149	0.0818699	4.02064e-19	29	29	0.995331
ENSG00000070371	CLTCL1	MS	0.0650267	0.948153	0.537191	1.02236e-175	55	60	0.995331
ENSG00000157856	DRC1	MS	-0.0649984	0.948175	0.268119	3.18866e-67	30	37	0.995331
ENSG00000146352	CLVS2	MS	0.0649471	0.948216	0.0147093	0.000227815	2	2	0.995331
ENSG00000180787	ZFP3	MS	0.0649367	0.948224	1.54218e-08	0.996095	15	15	0.995331
ENSG00000164830	OXR1	MS	-0.0649266	0.948232	0.0834429	1.7744e-19	37	38	0.995331
ENSG00000169992	NLGN2	MS	-0.0648267	0.948312	0.0075918	0.00839012	24	24	0.99534
ENSG00000231086	TSSK1A	MS	-0.0647176	0.948399	0.00141856	0.255428	21	23	0.99534
ENSG00000129158	SERGEF	MS	0.0646437	0.948458	0.0117918	0.000983013	23	24	0.99534
ENSG00000164251	F2RL1	MS	0.0645841	0.948505	0.256594	6.38152e-65	37	40	0.99534
ENSG00000129518	EAPP	MS	-0.0645823	0.948507	0.0560904	2.18844e-13	27	27	0.99534
ENSG00000223963	THAP12P8	MS	-0.0644135	0.948641	0.0171479	7.07274e-05	4	4	0.995365
ENSG00000127124	HIVEP3	MS	-0.064409	0.948645	0.024258	2.1261e-06	18	18	0.995365
ENSG00000165458	INPPL1	MS	0.0643521	0.94869	0.000241826	0.638281	11	12	0.995365
ENSG00000073849	ST6GAL1	MS	-0.0642743	0.948752	0.119992	3.85642e-28	13	13	0.995374
ENSG00000253352	TUG1	MS	-0.0641762	0.94883	0.0177937	5.18663e-05	10	10	0.995401
ENSG00000237268	AC092447.7	MS	-0.0640559	0.948926	0.0478743	1.13835e-11	67	76	0.995445
ENSG00000160803	UBQLN4	MS	-0.0638892	0.949058	0.0370993	4.03525e-09	15	16	0.995451
ENSG00000007384	RHBDF1	MS	-0.0638649	0.949078	0.0437506	1.39099e-10	14	15	0.995451
ENSG00000196177	ACADSB	MS	-0.063849	0.94909	0.0646846	3.16231e-15	52	55	0.995451
ENSG00000118596	SLC16A7	MS	-0.0637738	0.94915	0.0123106	0.000741753	12	12	0.995458
ENSG00000266066	AC008158.1	MS	-0.0635762	0.949308	0.0237866	2.51068e-06	6	9	0.995557
ENSG00000177994	C2orf73	MS	-0.0634678	0.949394	0.0222213	5.79225e-06	20	22	0.995557
ENSG00000140395	WDR61	MS	-0.0634558	0.949404	0.0188229	3.02637e-05	3	3	0.995557
ENSG00000123992	DNPEP	MS	0.0631875	0.949617	0.016179	0.000112086	8	9	0.995623
ENSG00000110080	ST3GAL4	MS	0.0631818	0.949622	0.0866916	3.99368e-20	22	23	0.995623
ENSG00000160932	LY6E	MS	-0.0630729	0.949708	0.0351231	1.03697e-08	28	34	0.995623
ENSG00000100220	RTCB	MS	0.0630363	0.949738	0.0147907	0.000219278	47	48	0.995623
ENSG00000256229	ZNF486	MS	-0.0629131	0.949836	0.00464833	0.0392968	5	8	0.995623
ENSG00000231993	EP300-AS1	MS	-0.0628743	0.949867	0.00163931	0.221024	3	3	0.995623
ENSG00000213714	FAM209B	MS	0.0628639	0.949875	0.0150789	0.000185369	13	13	0.995623
ENSG00000237406	NDUFA9P1	MS	-0.0626057	0.950081	1.61747e-05	0.904152	23	25	0.995623
ENSG00000107014	RLN2	MS	0.0625982	0.950086	0.000435243	0.527821	34	36	0.995623
ENSG00000258780	BMS1P15	MS	0.0625764	0.950104	6.20985e-06	0.940076	2	2	0.995623
ENSG00000197083	ZNF300P1	MS	-0.0625424	0.950131	0.535275	6.64659e-176	13	13	0.995623
ENSG00000179909	ZNF154	MS	0.0624039	0.950241	0.087753	2.8763e-20	75	80	0.995623
ENSG00000106804	C5	MS	-0.0623513	0.950283	0.108245	5.56867e-25	17	19	0.995623
ENSG00000197360	ZNF98	MS	0.0622184	0.950389	0.326474	8.91352e-86	61	67	0.995623
ENSG00000130414	NDUFA10	MS	-0.0620851	0.950495	0.355171	1.754e-95	36	37	0.995623
ENSG00000247095	MIR210HG	MS	0.0620816	0.950498	0.00354812	0.0707928	4	5	0.995623
ENSG00000167608	TMC4	MS	0.0620649	0.950511	0.00158785	0.227149	3	3	0.995623
ENSG00000165899	OTOGL	MS	-0.0620147	0.950551	0.0644891	4.01012e-15	88	97	0.995623
ENSG00000172340	SUCLG2	MS	0.0620119	0.950553	0.238872	8.15244e-59	95	101	0.995623
ENSG00000272078	AL139423.1	MS	0.0619005	0.950642	0.0520723	2.0734e-12	29	31	0.995623
ENSG00000255142	AP006621.2	MS	-0.0618278	0.9507	0.00428169	0.0477358	1	1	0.995623
ENSG00000100380	ST13	MS	-0.0618171	0.950708	0.0011113	0.310059	2	2	0.995623
ENSG00000240184	PCDHGC3	MS	-0.0617382	0.950771	0.0189982	2.80516e-05	13	13	0.995623
ENSG00000253932	AC019270.1	MS	0.0616685	0.950827	0.00630857	0.0161665	16	17	0.995623
ENSG00000132510	KDM6B	MS	-0.0616598	0.950834	0.0323949	3.91235e-08	8	8	0.995623
ENSG00000105851	PIK3CG	MS	-0.0616426	0.950847	0.0427052	2.19575e-10	34	37	0.995623
ENSG00000184999	SLC22A10	MS	0.0615144	0.95095	0.0305588	7.85996e-08	15	17	0.995625
ENSG00000089048	ESF1	MS	0.0614585	0.950994	0.000143171	0.718565	19	20	0.995625
ENSG00000226468	AC018641.1	MS	0.0614183	0.951026	0.152928	1.01999e-35	33	33	0.995625
ENSG00000171617	ENC1	MS	0.0612258	0.951179	0.0150431	0.000193971	4	5	0.995625
ENSG00000239704	CDRT4	MS	-0.0611837	0.951213	0.218183	1.00499e-52	16	17	0.995625
ENSG00000181690	PLAG1	MS	-0.0611757	0.951219	0.00623101	0.016876	20	22	0.995625
ENSG00000143224	PPOX	MS	0.0611361	0.951251	0.138218	3.53185e-32	15	16	0.995625
ENSG00000272100	AL513218.1	MS	0.0610754	0.951299	0.00221028	0.155158	6	7	0.995625
ENSG00000213078	AL390955.1	MS	0.0609799	0.951375	0.0359099	6.86982e-09	8	9	0.995625
ENSG00000166197	NOLC1	MS	0.0609733	0.95138	0.00584595	0.0208047	12	13	0.995625
ENSG00000182450	KCNK4	MS	0.0608887	0.951448	0.0383703	2.06395e-09	12	14	0.995638
ENSG00000134830	C5AR2	MS	-0.0608232	0.9515	1.34587e-05	0.912111	1	1	0.995638
ENSG00000170315	UBB	MS	0.060688	0.951608	5.76694e-05	0.818128	21	22	0.995682
ENSG00000154640	BTG3	MS	0.0606159	0.951665	0.00142271	0.252333	11	12	0.995682
ENSG00000270024	C8orf44-SGK3	MS	-0.0605329	0.951731	0.00105782	0.322335	8	9	0.995682
ENSG00000140470	ADAMTS17	MS	-0.0605042	0.951754	0.0890039	1.65329e-20	122	127	0.995682
ENSG00000167925	GHDC	MS	-0.0603816	0.951852	0.00591913	0.0196291	3	3	0.995729
ENSG00000162373	BEND5	MS	-0.0602317	0.951971	7.60188e-06	0.933391	13	13	0.995798
ENSG00000183160	TMEM119	MS	0.0600973	0.952078	0.0103432	0.00204722	18	18	0.995829
ENSG00000261270	AC012181.3	MS	-0.0600533	0.952113	0.102686	8.04661e-24	13	13	0.995829
ENSG00000144677	CTDSPL	MS	0.0599186	0.95222	0.0189709	2.84916e-05	28	30	0.995829
ENSG00000128886	ELL3	MS	0.0598378	0.952285	0.00189108	0.188074	6	8	0.995829
ENSG00000128805	ARHGAP22	MS	0.0597976	0.952317	0.104149	4.62259e-24	30	32	0.995829
ENSG00000198841	KTI12	MS	-0.0597129	0.952384	0.000649799	0.440759	4	6	0.995829
ENSG00000261739	GOLGA8S	MS	0.0597098	0.952387	0.0141724	0.000272954	15	17	0.995829
ENSG00000114744	COMMD2	MS	0.0596607	0.952426	0.235399	8.41132e-58	13	13	0.995829
ENSG00000273384	AL137796.1	MS	-0.0595191	0.952539	0.0236252	2.73202e-06	8	8	0.995891
ENSG00000182685	BRICD5	MS	-0.0593987	0.952635	0.0826862	3.522e-19	8	8	0.995912
ENSG00000100867	DHRS2	MS	0.0593334	0.952687	0.000383893	0.55289	3	3	0.995912
ENSG00000127954	STEAP4	MS	0.0592944	0.952718	0.00104839	0.328196	4	4	0.995912
ENSG00000140332	TLE3	MS	-0.0592114	0.952784	0.00199474	0.177484	4	4	0.995925
ENSG00000162951	LRRTM1	MS	-0.0591034	0.95287	0.0116164	0.00105693	2	2	0.995929
ENSG00000081818	PCDHB4	MS	-0.0589199	0.953016	0.000814423	0.38929	2	2	0.995929
ENSG00000255652	AC140847.2	MS	0.058856	0.953067	0.000796179	0.393482	20	23	0.995929
ENSG00000228703	AL355310.2	MS	-0.0588022	0.95311	0.00524939	0.0282095	24	26	0.995929
ENSG00000219669	BECN1P2	MS	-0.0585302	0.953326	0.198321	4.86365e-48	11	11	0.995929
ENSG00000083535	PIBF1	MS	-0.0584858	0.953362	0.335543	5.67447e-89	83	86	0.995929
ENSG00000166012	TAF1D	MS	-0.0582592	0.953542	0.0408379	5.41307e-10	50	56	0.995929
ENSG00000163781	TOPBP1	MS	-0.0582391	0.953558	0.100568	3.15157e-23	67	70	0.995929
ENSG00000120729	MYOT	MS	0.0582173	0.953576	6.45562e-06	0.938738	3	4	0.995929
ENSG00000226533	BTBD9-AS1	MS	-0.0581488	0.95363	9.98385e-05	0.762904	18	18	0.995929
ENSG00000167210	LOXHD1	MS	-0.0581217	0.953652	0.0830217	3.39019e-19	45	47	0.995929
ENSG00000139620	KANSL2	MS	-0.058036	0.95372	0.0140036	0.000319303	12	12	0.995929
ENSG00000136870	ZNF189	MS	-0.0580319	0.953723	0.0531945	1.25299e-12	14	15	0.995929
ENSG00000233487	RPSAP69	MS	0.0578436	0.953873	0.0235586	2.21902e-06	25	27	0.995929
ENSG00000258430	AL583722.2	MS	-0.0576881	0.953997	1.27517e-06	0.970605	4	4	0.995929
ENSG00000267733	AP005264.6	MS	-0.057688	0.953997	0.0650069	3.40219e-15	2	2	0.995929
ENSG00000146143	PRIM2	MS	-0.0576771	0.954006	0.00050711	0.496075	8	9	0.995929
ENSG00000236914	LINC01852	MS	-0.0576312	0.954042	7.0402e-06	0.93656	11	12	0.995929
ENSG00000135736	CCDC102A	MS	0.0574341	0.954199	0.0679293	5.36771e-16	21	23	0.995929
ENSG00000255468	AP001107.9	MS	-0.0574299	0.954203	0.000611575	0.455841	4	5	0.995929
ENSG00000179088	C12orf42	MS	0.0572147	0.954374	0.000611698	0.44512	6	6	0.995929
ENSG00000260633	AC010207.1	MS	-0.0572142	0.954375	0.132016	8.698e-31	5	5	0.995929
ENSG00000158062	UBXN11	MS	-0.0572033	0.954383	0.107232	1.031e-24	19	20	0.995929
ENSG00000106344	RBM28	MS	0.0571773	0.954404	0.116638	4.8758e-27	31	33	0.995929
ENSG00000061656	SPAG4	MS	-0.0571702	0.95441	6.17365e-06	0.940249	9	15	0.995929
ENSG00000241837	ATP5O	MS	-0.0571442	0.95443	0.0734662	3.36748e-17	26	26	0.995929
ENSG00000163623	NKX6-1	MS	0.0571321	0.95444	1.49606e-05	0.907508	10	13	0.995929
ENSG00000180694	TMEM64	MS	-0.0570677	0.954491	2.62928e-05	0.876158	15	22	0.995929
ENSG00000149115	TNKS1BP1	MS	0.0570485	0.954507	0.0144171	0.000266559	3	3	0.995929
ENSG00000204525	HLA-C	MS	0.0569693	0.95457	0.0274095	4.46572e-07	4	17	0.995929
ENSG00000140403	DNAJA4	MS	0.0567903	0.954712	0.316444	1.77033e-82	25	28	0.995929
ENSG00000205041	AC118344.1	MS	-0.0567836	0.954718	0.00129299	0.276195	14	15	0.995929
ENSG00000240423	LINC00636	MS	0.0567445	0.954749	0.000147811	0.714135	12	12	0.995929
ENSG00000175170	FAM182B	MS	-0.0567064	0.954779	0.607106	8.60865e-219	73	97	0.995929
ENSG00000121314	TAS2R8	MS	-0.056699	0.954785	0.0252785	1.21339e-06	7	13	0.995929
ENSG00000165732	DDX21	MS	-0.0566943	0.954789	0.0093704	0.00333291	25	27	0.995929
ENSG00000242798	AC073842.2	MS	0.0565546	0.9549	0.00011633	0.744668	1	1	0.995929
ENSG00000245685	AF250324.1	MS	0.0565301	0.954919	0.0772076	5.61313e-18	8	10	0.995929
ENSG00000166848	TERF2IP	MS	0.0564526	0.954981	0.00332505	0.081283	5	5	0.995929
ENSG00000232287	SLC6A1-AS1	MS	-0.0564275	0.955001	0.00217649	0.158481	3	3	0.995929
ENSG00000125122	LRRC29	MS	-0.0562022	0.955181	0.00267767	0.116329	16	16	0.995929
ENSG00000154889	MPPE1	MS	0.0561724	0.955204	0.0820811	4.72886e-19	37	44	0.995929
ENSG00000073792	IGF2BP2	MS	0.0561284	0.95524	2.71934e-05	0.871587	2	3	0.995929
ENSG00000269815	AC010463.3	MS	0.0560511	0.955301	0	1	2	2	0.995929
ENSG00000263400	TMEM220-AS1	MS	-0.0560195	0.955326	0.014661	0.000234577	10	12	0.995929
ENSG00000145908	ZNF300	MS	0.055898	0.955423	0.0205501	1.01822e-05	12	12	0.995929
ENSG00000104356	POP1	MS	-0.0558225	0.955483	0.00155636	0.233542	6	6	0.995929
ENSG00000244752	CRYBB2	MS	-0.0557673	0.955527	0.0142138	0.000303259	32	36	0.995929
ENSG00000100266	PACSIN2	MS	0.0557346	0.955553	0.148178	5.46097e-35	67	74	0.995929
ENSG00000006704	GTF2IRD1	MS	-0.0557098	0.955573	0.000598667	0.459444	29	38	0.995929
ENSG00000177084	POLE	MS	-0.0554384	0.955789	0.687746	4.09219e-281	28	29	0.995929
ENSG00000110693	SOX6	MS	0.0553947	0.955824	5.66939e-05	0.819571	7	8	0.995929
ENSG00000232903	LINC01166	MS	0.0553257	0.955879	0.0904665	5.26964e-21	6	9	0.995929
ENSG00000225778	PROSER2-AS1	MS	0.0552421	0.955946	0.0415893	4.36939e-10	22	23	0.995929
ENSG00000153113	CAST	MS	-0.0552014	0.955978	0.378874	1.00655e-104	100	104	0.995929
ENSG00000124225	PMEPA1	MS	0.0550577	0.956093	0.000674837	0.432855	46	46	0.995929
ENSG00000261478	AC013391.3	MS	-0.0550279	0.956116	0.358592	1.10463e-97	37	41	0.995929
ENSG00000257511	AC084824.1	MS	0.0549852	0.95615	0.00766982	0.00796986	8	8	0.995929
ENSG00000158467	AHCYL2	MS	-0.054861	0.956249	0.0142239	0.000300508	5	6	0.995929
ENSG00000231047	GCNT1P3	MS	0.0548511	0.956257	5.13596e-05	0.826064	3	3	0.995929
ENSG00000205918	PDPK2P	MS	-0.0548383	0.956267	0.111493	6.82077e-26	38	44	0.995929
ENSG00000121716	PILRB	MS	0.0547562	0.956333	0.643719	2.19195e-249	22	24	0.995929
ENSG00000107593	PKD2L1	MS	-0.0547298	0.956354	0.184468	7.36693e-44	20	20	0.995929
ENSG00000185122	HSF1	MS	-0.0546996	0.956378	0.00160176	0.226594	4	6	0.995929
ENSG00000100304	TTLL12	MS	0.0545657	0.956484	0.317897	2.07183e-83	47	49	0.995929
ENSG00000259038	AL121820.2	MS	-0.0545396	0.956505	0.0690441	3.97316e-16	19	19	0.995929
ENSG00000168995	SIGLEC7	MS	-0.054519	0.956522	0.000775475	0.400955	18	18	0.995929
ENSG00000265188	AP001496.3	MS	0.054432	0.956591	0.0492392	7.40463e-12	14	15	0.995929
ENSG00000240449	AC005586.1	MS	0.0544137	0.956606	0.00433149	0.0464032	21	22	0.995929
ENSG00000152661	GJA1	MS	-0.0543115	0.956687	0.0165009	8.85331e-05	9	9	0.995929
ENSG00000184226	PCDH9	MS	-0.054241	0.956743	5.36496e-05	0.823885	16	16	0.995929
ENSG00000244560	AC004890.2	MS	0.0542172	0.956762	0.280291	6.10104e-71	15	16	0.995929
ENSG00000109586	GALNT7	MS	0.0541696	0.9568	0.0789824	2.88428e-18	65	71	0.995929
ENSG00000137252	HCRTR2	MS	0.0541501	0.956816	0.049097	8.80292e-12	53	60	0.995929
ENSG00000172159	FRMD3	MS	0.0540691	0.95688	0.0271582	5.11764e-07	21	23	0.995929
ENSG00000224531	SMIM13	MS	0.0540063	0.95693	0.0121383	0.000800132	15	19	0.995929
ENSG00000176406	RIMS2	MS	0.0539712	0.956958	0.0368937	4.30319e-09	40	48	0.995929
ENSG00000187736	NHEJ1	MS	0.0538651	0.957043	5.93277e-05	0.81483	6	6	0.995929
ENSG00000250031	AC009927.1	MS	-0.0537571	0.957129	0.000833287	0.382988	10	12	0.995929
ENSG00000090686	USP48	MS	0.0536824	0.957188	0.017899	4.44825e-05	21	21	0.995929
ENSG00000224243	LINC00403	MS	0.0536204	0.957238	0.237042	1.90942e-58	47	52	0.995929
ENSG00000177879	AP3S1	MS	-0.0535895	0.957262	0.00213047	0.163578	6	6	0.995929
ENSG00000203441	LINC00449	MS	-0.0535421	0.9573	0.00309559	0.0927701	1	1	0.995929
ENSG00000214870	AC004540.1	MS	-0.0534406	0.957381	0.642562	1.11897e-242	53	58	0.995929
ENSG00000114770	ABCC5	MS	0.0534373	0.957383	0.0506743	4.15832e-12	7	8	0.995929
ENSG00000213020	ZNF611	MS	0.0533934	0.957418	0.16269	2.22299e-38	59	62	0.995929
ENSG00000097021	ACOT7	MS	0.0533857	0.957425	0.00577574	0.0214416	38	41	0.995929
ENSG00000213380	COG8	MS	-0.0532257	0.957552	0.0636807	4.87569e-15	7	7	0.995929
ENSG00000066933	MYO9A	MS	0.0531528	0.95761	0.026368	6.98057e-07	15	16	0.995929
ENSG00000173692	PSMD1	MS	-0.0531351	0.957624	0.0197606	1.90475e-05	8	8	0.995929
ENSG00000163527	STT3B	MS	0.0529769	0.95775	0.00105239	0.327597	10	10	0.995929
ENSG00000177688	SUMO4	MS	0.0529599	0.957764	0.00180372	0.199759	33	34	0.995929
ENSG00000155792	DEPTOR	MS	-0.0528114	0.957882	0.0879832	2.32595e-20	28	30	0.995929
ENSG00000166741	NNMT	MS	-0.0528112	0.957882	0.00725494	0.00992402	28	29	0.995929
ENSG00000060982	BCAT1	MS	-0.0525279	0.958108	0.181893	4.04233e-43	89	95	0.995929
ENSG00000133422	MORC2	MS	0.0524495	0.95817	0.00752388	0.00857074	11	13	0.995929
ENSG00000196205	EEF1A1P5	MS	-0.0524484	0.958171	7.14461e-05	0.79788	7	7	0.995929
ENSG00000272950	AC093799.2	MS	0.052371	0.958233	0.075264	1.76878e-17	29	31	0.995929
ENSG00000160161	CILP2	MS	-0.0523667	0.958237	0.00469266	0.0384273	4	4	0.995929
ENSG00000154316	TDH	MS	-0.0522688	0.958315	0.111797	5.93403e-26	41	47	0.995929
ENSG00000242628	AC009228.1	MS	0.0522357	0.958341	7.37269e-05	0.796083	10	10	0.995929
ENSG00000112379	ARFGEF3	MS	-0.0520828	0.958463	0.00135144	0.265677	4	4	0.995929
ENSG00000126067	PSMB2	MS	0.0520813	0.958464	0.00542951	0.0249348	7	8	0.995929
ENSG00000104866	PPP1R37	MS	0.0518549	0.958644	0.0397763	9.99056e-10	41	48	0.995929
ENSG00000119777	TMEM214	MS	0.0518087	0.958681	0.00451278	0.0422732	6	6	0.995929
ENSG00000140538	NTRK3	MS	0.051785	0.9587	0.000444358	0.525183	1	1	0.995929
ENSG00000198929	NOS1AP	MS	-0.0517139	0.958757	0.0175238	5.88936e-05	21	21	0.995929
ENSG00000243141	RPL23AP66	MS	0.0516012	0.958846	0.00034752	0.573599	9	10	0.995929
ENSG00000153339	TRAPPC8	MS	0.0515998	0.958848	0.00778047	0.00725675	76	78	0.995929
ENSG00000125449	ARMC7	MS	-0.0515656	0.958875	0.0746226	2.4514e-17	21	24	0.995929
ENSG00000048545	GUCA1A	MS	0.051543	0.958893	0.135291	2.01932e-31	46	51	0.995929
ENSG00000168936	TMEM129	MS	0.0515355	0.958899	0.113547	3.61848e-26	26	27	0.995929
ENSG00000216906	AL355312.1	MS	-0.0515256	0.958907	0.19978	1.16334e-47	10	10	0.995929
ENSG00000271851	AC087501.5	MS	0.0515155	0.958915	1.88964e-05	0.890173	9	9	0.995929
ENSG00000204177	BMS1P1	MS	0.0514624	0.958957	0.0576037	1.44318e-13	12	16	0.995929
ENSG00000273243	Z82243.1	MS	0.0514511	0.958966	0.00606404	0.0183704	7	7	0.995929
ENSG00000251136	AF117829.1	MS	0.0514016	0.959006	0.182113	1.14048e-43	28	32	0.995929
ENSG00000234193	AC013476.1	MS	-0.0513332	0.95906	0.018387	3.71367e-05	15	15	0.995929
ENSG00000108826	MRPL27	MS	0.0512366	0.959137	0.00121304	0.29226	9	9	0.995929
ENSG00000089685	BIRC5	MS	0.051181	0.959181	0.00267623	0.117608	4	4	0.995929
ENSG00000170191	NANP	MS	0.051119	0.959231	0.0229021	3.93454e-06	31	39	0.995929
ENSG00000115275	MOGS	MS	0.0509838	0.959338	0.0452279	4.76275e-11	13	14	0.995929
ENSG00000260949	AP006545.1	MS	0.0509416	0.959372	0.00321587	0.0860289	6	8	0.995929
ENSG00000100314	CABP7	MS	-0.0508438	0.95945	0.0430215	1.90419e-10	5	6	0.995929
ENSG00000171448	ZBTB26	MS	0.0508092	0.959478	0.122224	2.5465e-28	20	22	0.995929
ENSG00000104131	EIF3J	MS	0.0507752	0.959505	0.0245805	1.80583e-06	22	32	0.995929
ENSG00000162813	BPNT1	MS	0.0507208	0.959548	0.0231714	3.42185e-06	9	10	0.995929
ENSG00000245648	AC022075.1	MS	0.0506008	0.959644	0.181953	2.49102e-43	9	12	0.995929
ENSG00000243745	RN7SL844P	MS	0.0505277	0.959702	0.00218963	0.155539	4	4	0.995929
ENSG00000254533	AF186192.1	MS	0.0505184	0.959709	1.58656e-05	0.904346	5	5	0.995929
ENSG00000178878	APOLD1	MS	0.0504275	0.959782	0.0036774	0.0667128	34	37	0.995929
ENSG00000095059	DHPS	MS	0.050404	0.9598	0.00473146	0.0371912	10	11	0.995929
ENSG00000016602	CLCA4	MS	0.0503204	0.959867	0.0703664	1.72249e-16	17	17	0.995943
ENSG00000204130	RUFY2	MS	-0.0502048	0.959959	4.74732e-05	0.834912	15	16	0.995979
ENSG00000180745	CLRN3	MS	0.0501197	0.960027	0.00535848	0.0266276	25	27	0.995979
ENSG00000101290	CDS2	MS	-0.0500299	0.960099	0.259349	1.60714e-64	25	27	0.995979
ENSG00000203877	RIPPLY2	MS	-0.0500108	0.960114	0.00129916	0.275822	9	10	0.995979
ENSG00000267185	AC067852.4	MS	-0.049871	0.960225	0.000871332	0.372059	12	13	0.996039
ENSG00000105643	ARRDC2	MS	0.0497989	0.960283	0.0466305	2.8834e-11	9	9	0.996043
ENSG00000251532	AC091849.2	MS	0.0497124	0.960352	0.0362094	5.71877e-09	21	21	0.99606
ENSG00000125827	TMX4	MS	0.0496006	0.960441	0.133552	3.45173e-31	45	46	0.996097
ENSG00000079432	CIC	MS	0.0492842	0.960693	3.36919e-05	0.861367	2	3	0.996267
ENSG00000151468	CCDC3	MS	-0.0492617	0.960711	0.152959	2.14517e-36	117	122	0.996267
ENSG00000245556	SCAMP1-AS1	MS	-0.0491353	0.960811	0.0820822	4.92517e-19	30	33	0.996292
ENSG00000111186	WNT5B	MS	0.049098	0.960841	0.055804	3.61363e-13	42	43	0.996292
ENSG00000074181	NOTCH3	MS	-0.0485151	0.961306	0.000167871	0.696233	2	2	0.996469
ENSG00000123096	SSPN	MS	-0.0484337	0.961371	0.0186558	3.30706e-05	11	11	0.996469
ENSG00000178381	ZFAND2A	MS	-0.0482723	0.961499	0.0202358	1.45448e-05	19	21	0.996469
ENSG00000255874	LINC00346	MS	0.0481288	0.961614	0.018846	2.84692e-05	12	12	0.996469
ENSG00000256436	TAS2R31	MS	-0.0481202	0.96162	0.266026	1.71392e-66	18	36	0.996469
ENSG00000110660	SLC35F2	MS	-0.0481092	0.961629	0.228841	9.0835e-56	103	116	0.996469
ENSG00000078237	TIGAR	MS	-0.0481021	0.961635	0.0393252	1.12025e-09	24	25	0.996469
ENSG00000167981	ZNF597	MS	0.0480687	0.961661	0.0311475	7.52472e-08	8	9	0.996469
ENSG00000184956	MUC6	MS	0.0480545	0.961673	0.00437741	0.0449161	15	16	0.996469
ENSG00000234618	RPSAP9	MS	-0.0480204	0.9617	0.00096755	0.346576	1	1	0.996469
ENSG00000183044	ABAT	MS	-0.0479845	0.961729	0.110409	1.58272e-25	33	35	0.996469
ENSG00000217801	AL390719.1	MS	0.0479725	0.961738	0.313597	2.02202e-82	10	10	0.996469
ENSG00000134817	APLNR	MS	0.0479569	0.961751	0.0914771	3.51671e-21	32	33	0.996469
ENSG00000175054	ATR	MS	0.0477649	0.961904	0.0463284	2.97089e-11	26	27	0.996469
ENSG00000156482	RPL30	MS	0.0477523	0.961914	0.00136499	0.262769	5	5	0.996469
ENSG00000047578	KIAA0556	MS	-0.047729	0.961932	0.0597286	4.71807e-14	28	29	0.996469
ENSG00000149782	PLCB3	MS	0.0476777	0.961973	0.060106	2.8603e-14	14	15	0.996469
ENSG00000151458	ANKRD50	MS	0.0476591	0.961988	0.0797679	1.43321e-18	40	43	0.996469
ENSG00000124194	GDAP1L1	MS	-0.0476161	0.962022	0.00933674	0.00337675	16	17	0.996469
ENSG00000251354	AC024451.1	MS	-0.0474865	0.962126	0.00175473	0.206176	11	13	0.996517
ENSG00000214279	SCART1	MS	-0.0474246	0.962175	0.379503	7.51234e-105	34	40	0.996517
ENSG00000091536	MYO15A	MS	-0.0473495	0.962235	0.242802	1.46309e-59	36	39	0.996524
ENSG00000162384	C1orf123	MS	-0.0472241	0.962335	0.286752	7.44521e-73	43	49	0.996573
ENSG00000137965	IFI44	MS	0.0471028	0.962431	0.105978	1.5938e-24	13	14	0.996592
ENSG00000188133	TMEM215	MS	-0.0469687	0.962538	0.0387078	1.76197e-09	30	31	0.996592
ENSG00000125810	CD93	MS	0.0469531	0.962551	0.0232213	3.62029e-06	18	19	0.996592
ENSG00000267898	AC026803.2	MS	-0.0468969	0.962595	8.70263e-05	0.777783	2	2	0.996592
ENSG00000225465	RFPL1S	MS	0.0468201	0.962657	0.546099	7.85133e-183	36	37	0.996592
ENSG00000262267	U95743.1	MS	0.0468008	0.962672	0.000119544	0.741969	19	21	0.996592
ENSG00000271148	AC023762.1	MS	0.0466595	0.962785	0.0022855	0.148387	29	30	0.996593
ENSG00000255992	AC131009.1	MS	0.0466331	0.962806	1.97524e-05	0.893294	13	13	0.996593
ENSG00000138152	BTBD16	MS	-0.0465336	0.962885	0.0315764	6.08281e-08	7	7	0.996593
ENSG00000133731	IMPA1	MS	0.0465323	0.962886	0.15422	3.47706e-36	36	38	0.996593
ENSG00000071991	CDH19	MS	-0.0464235	0.962973	0.0602571	2.04992e-14	47	50	0.996628
ENSG00000224050	AL008723.1	MS	-0.0462474	0.963113	0.0131935	0.000495595	11	11	0.996628
ENSG00000239887	C1orf226	MS	0.0462338	0.963124	0.0298544	1.21462e-07	9	11	0.996628
ENSG00000260645	AL359715.3	MS	-0.0462237	0.963132	0.0752539	1.51015e-17	11	12	0.996628
ENSG00000170322	NFRKB	MS	0.0460153	0.963298	0.132293	7.09806e-31	27	31	0.996652
ENSG00000196581	AJAP1	MS	0.0459823	0.963324	0.109367	2.51321e-25	9	10	0.996652
ENSG00000111012	CYP27B1	MS	0.0459809	0.963325	0.00859792	0.0049003	5	7	0.996652
ENSG00000229589	ACVR2B-AS1	MS	-0.0459272	0.963368	0.000187232	0.679788	24	25	0.996652
ENSG00000196150	ZNF250	MS	-0.0458556	0.963425	0.00591534	0.0194033	11	12	0.996656
ENSG00000179152	TCAIM	MS	0.0453932	0.963794	0.0920026	2.56101e-21	38	41	0.996982
ENSG00000095906	NUBP2	MS	0.0452923	0.963874	0.0636947	5.08207e-15	57	68	0.99701
ENSG00000185053	SGCZ	MS	0.0451883	0.963957	0.000109772	0.752486	3	3	0.997041
ENSG00000139915	MDGA2	MS	0.0449003	0.964187	0.00841145	0.00548195	17	19	0.997161
ENSG00000224769	MUC20P1	MS	0.0446743	0.964367	0.32949	4.08385e-88	52	67	0.997161
ENSG00000188848	BEND4	MS	-0.04465	0.964386	0.013442	0.000428534	17	18	0.997161
ENSG00000122012	SV2C	MS	-0.0445082	0.964499	0.195682	1.08228e-46	50	53	0.997161
ENSG00000155906	RMND1	MS	0.044467	0.964532	0.102757	8.277e-24	24	25	0.997161
ENSG00000173465	SSSCA1	MS	-0.044412	0.964576	0.000588798	0.463631	4	4	0.997161
ENSG00000169085	C8orf46	MS	0.0444044	0.964582	2.85563e-06	0.960899	8	9	0.997161
ENSG00000214290	COLCA2	MS	0.044365	0.964613	0.0473701	2.42024e-11	24	24	0.997161
ENSG00000196542	SPTSSB	MS	-0.0443633	0.964615	0.0911757	4.13616e-21	28	29	0.997161
ENSG00000128708	HAT1	MS	-0.0441545	0.964781	0.00291274	0.103328	15	15	0.997161
ENSG00000174744	BRMS1	MS	-0.0441137	0.964814	0.0664382	1.56759e-15	21	25	0.997161
ENSG00000175224	ATG13	MS	-0.0440957	0.964828	0.032389	3.52792e-08	13	14	0.997161
ENSG00000171940	ZNF217	MS	-0.0440921	0.964831	0.0189045	2.88132e-05	50	53	0.997161
ENSG00000129596	CDO1	MS	-0.0440746	0.964845	0.0228246	4.12508e-06	21	22	0.997161
ENSG00000181019	NQO1	MS	0.0440391	0.964873	0.00359713	0.0693839	21	26	0.997161
ENSG00000063978	RNF4	MS	-0.043872	0.965006	0.053425	1.04447e-12	19	20	0.997161
ENSG00000173218	VANGL1	MS	0.0438446	0.965028	0.0291046	2.01609e-07	23	25	0.997161
ENSG00000242808	SOX2-OT	MS	-0.0438418	0.96503	0.00707842	0.0109249	19	20	0.997161
ENSG00000219395	HSPA8P15	MS	-0.0436292	0.9652	0.00013495	0.725848	6	6	0.997238
ENSG00000165813	CCDC186	MS	0.0434541	0.96534	0.0720273	9.81225e-17	46	51	0.997238
ENSG00000224957	LINC01266	MS	0.0433424	0.965429	0.0959113	3.9406e-22	26	29	0.997238
ENSG00000127824	TUBA4A	MS	-0.0433013	0.965461	0.011041	0.00146105	11	11	0.997238
ENSG00000135766	EGLN1	MS	-0.0432439	0.965507	0.0575211	1.15246e-13	44	46	0.997238
ENSG00000085117	CD82	MS	-0.0432304	0.965518	0.304127	2.34746e-78	31	33	0.997238
ENSG00000162997	PRORSD1P	MS	-0.043114	0.965611	0.0348753	1.14114e-08	2	2	0.997238
ENSG00000075790	BCAP29	MS	0.0430878	0.965632	0.036159	5.97155e-09	11	12	0.997238
ENSG00000215156	AC138409.1	MS	0.0430852	0.965634	0.0374948	3.01295e-09	13	14	0.997238
ENSG00000006611	USH1C	MS	0.0428365	0.965832	0.00012461	0.736047	23	23	0.997238
ENSG00000182993	C12orf60	MS	-0.0428134	0.96585	0.416685	8.65365e-119	9	10	0.997238
ENSG00000080546	SESN1	MS	-0.0427521	0.965899	0.00592937	0.0194162	11	12	0.997238
ENSG00000205572	SERF1B	MS	0.0427187	0.965926	0.196374	6.80495e-47	65	89	0.997238
ENSG00000233593	AL590094.1	MS	0.0426359	0.965992	0.0902343	6.98193e-21	34	35	0.997238
ENSG00000198440	ZNF583	MS	-0.042564	0.966049	0.0300441	1.09336e-07	26	28	0.997238
ENSG00000165914	TTC7B	MS	0.0424838	0.966113	0.0100885	0.00216549	6	6	0.997238
ENSG00000224886	AL132656.1	MS	0.0423901	0.966188	0.0043914	0.0444613	1	7	0.997238
ENSG00000261079	AC009053.2	MS	-0.0423646	0.966208	0.0737958	3.31599e-17	52	61	0.997238
ENSG00000256742	AC145422.1	MS	0.0423626	0.96621	0.000506144	0.497656	19	19	0.997238
ENSG00000135914	HTR2B	MS	0.0420358	0.96647	0.00770469	0.00780106	11	11	0.997238
ENSG00000112031	MTRF1L	MS	0.0419747	0.966519	0.474586	1.20033e-143	60	63	0.997238
ENSG00000172137	CALB2	MS	0.0419348	0.966551	0.00016876	0.692875	55	58	0.997238
ENSG00000182318	ZSCAN22	MS	-0.0418443	0.966623	0.000182407	0.682764	39	43	0.997238
ENSG00000155858	LSM11	MS	0.041762	0.966688	0.0395151	1.21801e-09	112	125	0.997238
ENSG00000142185	TRPM2	MS	0.0417487	0.966699	0.121015	2.81868e-28	13	14	0.997238
ENSG00000255052	FAM66D	MS	-0.0417193	0.966722	0.158041	3.75525e-37	33	38	0.997238
ENSG00000267724	AC012254.3	MS	-0.0416247	0.966798	0.00794489	0.00685915	6	6	0.997238
ENSG00000103335	PIEZO1	MS	0.0416139	0.966807	0.0532121	1.35823e-12	15	16	0.997238
ENSG00000196510	ANAPC7	MS	0.0416099	0.96681	0.0541778	7.33239e-13	19	21	0.997238
ENSG00000256972	AP000462.3	MS	0.0415537	0.966854	0.00197887	0.178697	20	21	0.997238
ENSG00000101306	MYLK2	MS	0.0415303	0.966873	0.0128153	0.00060142	6	6	0.997238
ENSG00000093183	SEC22C	MS	0.0415162	0.966884	0.0582711	1.06023e-13	16	17	0.997238
ENSG00000023041	ZDHHC6	MS	-0.0414568	0.966932	0.228272	4.22411e-56	28	29	0.997238
ENSG00000118495	PLAGL1	MS	0.0414297	0.966953	0.0248868	1.30561e-06	53	58	0.997238
ENSG00000117395	EBNA1BP2	MS	0.0414127	0.966967	0.101905	1.16253e-23	5	6	0.997238
ENSG00000259408	AC010809.2	MS	-0.0412495	0.967097	0.002696	0.11708	21	21	0.997317
ENSG00000137501	SYTL2	MS	0.0409147	0.967364	0.0422651	2.80658e-10	8	10	0.997405
ENSG00000138398	PPIG	MS	0.0408492	0.967416	0.0490817	5.9557e-12	18	18	0.997405
ENSG00000269752	AC008761.2	MS	-0.0408011	0.967454	0.0003179	0.589589	15	15	0.997405
ENSG00000249868	AC136777.1	MS	-0.040617	0.967601	0.000244694	0.637161	7	8	0.997405
ENSG00000177479	ARIH2	MS	-0.0405456	0.967658	0.0164873	9.70481e-05	9	16	0.997405
ENSG00000243417	AC023424.2	MS	0.0405114	0.967685	0.00208192	0.167168	13	14	0.997405
ENSG00000125285	SOX21	MS	0.0404398	0.967743	0.0042563	0.0484757	10	10	0.997405
ENSG00000178662	CSRNP3	MS	-0.0404025	0.967772	0.0144344	0.000257688	28	28	0.997405
ENSG00000228839	PIK3IP1-AS1	MS	0.0403677	0.9678	0	1	1	1	0.997405
ENSG00000134253	TRIM45	MS	-0.040229	0.967911	0.00830109	0.00547529	30	33	0.997405
ENSG00000273305	AC009237.15	MS	0.0402219	0.967916	0.000254376	0.628527	4	4	0.997405
ENSG00000088808	PPP1R13B	MS	-0.0400721	0.968036	0.01259	0.000662792	12	13	0.997405
ENSG00000266876	AC104996.2	MS	0.0400534	0.968051	0.00559169	0.0238613	20	23	0.997405
ENSG00000164180	TMEM161B	MS	-0.0399222	0.968155	0.0146254	0.000237175	5	5	0.997405
ENSG00000271857	AL096865.1	MS	-0.0399036	0.96817	0.0143874	0.000273945	2	2	0.997405
ENSG00000099984	GSTT2	MS	0.0398329	0.968226	0.638262	5.13941e-240	56	65	0.997405
ENSG00000112624	BICRAL	MS	0.0396312	0.968387	0.000769395	0.401832	14	16	0.997405
ENSG00000156218	ADAMTSL3	MS	-0.0396169	0.968399	0.115412	1.33703e-26	25	25	0.997405
ENSG00000172345	STARD5	MS	-0.0395759	0.968431	0.0950864	3.66102e-22	27	28	0.997405
ENSG00000123607	TTC21B	MS	0.0395308	0.968467	0.00707883	0.0108286	35	38	0.997405
ENSG00000198719	DLL1	MS	-0.0394012	0.968571	0.000155893	0.706711	9	9	0.997405
ENSG00000267115	AC022148.2	MS	0.0393967	0.968574	4.1055e-06	0.95154	2	2	0.997405
ENSG00000180198	RCC1	MS	0.0393166	0.968638	7.76392e-05	0.788504	13	16	0.997405
ENSG00000226430	USP17L7	MS	0.0392813	0.968666	0.0163417	0.000101657	20	20	0.997405
ENSG00000166548	TK2	MS	-0.0392582	0.968684	0.022935	4.12309e-06	14	14	0.997405
ENSG00000138463	DIRC2	MS	-0.0392501	0.968691	0.0171795	6.46005e-05	18	18	0.997405
ENSG00000149930	TAOK2	MS	-0.0392351	0.968703	8.03835e-05	0.786638	21	24	0.997405
ENSG00000180279	LINC01869	MS	-0.039221	0.968714	0.0226919	4.23782e-06	32	33	0.997405
ENSG00000107371	EXOSC3	MS	-0.0392071	0.968725	0.0601826	3.71624e-14	27	30	0.997405
ENSG00000230955	AL929472.2	MS	0.0388625	0.969	0.00127278	0.280608	1	2	0.997432
ENSG00000090857	PDPR	MS	-0.0388063	0.969045	0.000196969	0.671363	10	10	0.997432
ENSG00000163827	LRRC2	MS	0.0388047	0.969046	0.471762	2.7188e-143	86	90	0.997432
ENSG00000064545	TMEM161A	MS	0.0387098	0.969122	0.00212533	0.163315	2	4	0.997432
ENSG00000135426	TESPA1	MS	0.0386847	0.969142	0.154735	3.5446e-36	40	45	0.997432
ENSG00000075415	SLC25A3	MS	-0.0386443	0.969174	0.0412672	3.04326e-10	36	36	0.997432
ENSG00000029364	SLC39A9	MS	-0.0385696	0.969234	0.0342905	1.58483e-08	26	26	0.997432
ENSG00000254921	AC116456.1	MS	-0.0385663	0.969236	0.00849645	0.00515495	48	51	0.997432
ENSG00000248787	AC092903.2	MS	0.038448	0.96933	0.0243905	1.95202e-06	17	18	0.997432
ENSG00000198431	TXNRD1	MS	0.0382979	0.96945	1.74546e-06	0.968018	13	13	0.997432
ENSG00000226065	ZBTB45P2	MS	-0.0382754	0.969468	0.00120707	0.293608	20	29	0.997432
ENSG00000154478	GPR26	MS	0.0382062	0.969523	0.08738	2.6042e-20	128	138	0.997432
ENSG00000133884	DPF2	MS	-0.0380887	0.969617	0	1	2	2	0.997432
ENSG00000171469	ZNF561	MS	-0.0380418	0.969654	0.0433608	1.86636e-10	12	13	0.997432
ENSG00000038427	VCAN	MS	-0.0379845	0.9697	0.000244445	0.637063	1	2	0.997432
ENSG00000228358	LINC02263	MS	-0.0378496	0.969808	0.00524194	0.028391	5	5	0.997432
ENSG00000162585	FAAP20	MS	0.0378436	0.969812	0.0422115	2.69061e-10	7	7	0.997432
ENSG00000134453	RBM17	MS	0.037808	0.969841	0.0226444	4.24396e-06	18	18	0.997432
ENSG00000101161	PRPF6	MS	-0.0377742	0.969868	0.0777284	5.29935e-18	31	37	0.997432
ENSG00000146285	SCML4	MS	-0.0377711	0.96987	0.0553382	3.59493e-13	70	75	0.997432
ENSG00000232283	HSD17B3-AS1	MS	0.0377372	0.969897	0.000622011	0.451452	20	22	0.997432
ENSG00000166924	NYAP1	MS	-0.0377062	0.969922	0.0207115	1.2097e-05	8	8	0.997432
ENSG00000189056	RELN	MS	0.0375497	0.970047	0.0109795	0.00142161	23	24	0.997449
ENSG00000134900	TPP2	MS	0.0375329	0.97006	0.131151	2.05964e-30	39	40	0.997449
ENSG00000241156	RN7SL582P	MS	-0.0374845	0.970099	0.00401875	0.0550658	78	81	0.997449
ENSG00000186369	LINC00643	MS	-0.0372819	0.97026	0.086845	2.40809e-20	7	7	0.997463
ENSG00000145439	CBR4	MS	0.0372342	0.970298	0.214932	2.92462e-52	18	18	0.997463
ENSG00000126785	RHOJ	MS	-0.0371656	0.970353	0.100321	3.19114e-23	7	7	0.997463
ENSG00000185596	WASH3P	MS	-0.0371136	0.970394	0.0869933	2.43906e-20	23	25	0.997463
ENSG00000130755	GMFG	MS	-0.037049	0.970446	0.00133463	0.269923	6	8	0.997463
ENSG00000078618	NRDC	MS	-0.0369199	0.970549	0.0383074	1.75345e-09	14	16	0.997463
ENSG00000105519	CAPS	MS	0.0367674	0.970671	0.0708678	9.06155e-17	15	15	0.997463
ENSG00000164488	DACT2	MS	-0.0367432	0.97069	0.106369	1.20787e-24	46	52	0.997463
ENSG00000175893	ZDHHC21	MS	0.0366439	0.970769	0.0955557	3.84307e-22	37	40	0.997463
ENSG00000115942	ORC2	MS	-0.0366266	0.970783	0.0177588	5.09107e-05	10	10	0.997463
ENSG00000215018	COL28A1	MS	-0.0366091	0.970797	0.414689	2.06885e-119	54	61	0.997463
ENSG00000166823	MESP1	MS	-0.0365498	0.970844	0.0184224	3.50304e-05	9	9	0.997463
ENSG00000170876	TMEM43	MS	-0.0364879	0.970893	0.067915	6.00733e-16	18	20	0.997463
ENSG00000258384	AC068831.3	MS	0.0363076	0.971037	0.000140797	0.719744	2	2	0.997463
ENSG00000254941	AP000866.4	MS	-0.0363011	0.971042	0.0411132	4.6718e-10	2	3	0.997463
ENSG00000257964	AC020612.3	MS	0.0361764	0.971142	0.000361133	0.565924	3	3	0.997463
ENSG00000139112	GABARAPL1	MS	-0.0361661	0.97115	0.0824904	4.09764e-19	19	20	0.997463
ENSG00000231259	AC125232.1	MS	0.0361586	0.971156	0.270109	5.87753e-68	14	26	0.997463
ENSG00000165060	FXN	MS	0.0360925	0.971209	0.028782	2.15093e-07	23	23	0.997463
ENSG00000138382	METTL5	MS	0.035916	0.971349	0.00880911	0.00447772	26	27	0.997463
ENSG00000141698	NT5C3B	MS	0.035846	0.971405	0.256645	4.91099e-64	34	36	0.997463
ENSG00000011275	RNF216	MS	-0.0358412	0.971409	0.0767237	8.64723e-18	17	19	0.997463
ENSG00000231133	HAR1B	MS	0.0356439	0.971566	0.0579689	1.14997e-13	17	20	0.997463
ENSG00000148688	RPP30	MS	0.0356271	0.97158	0.0455531	4.73617e-11	9	9	0.997463
ENSG00000033100	CHPF2	MS	-0.0355033	0.971678	0.0254578	1.06683e-06	20	21	0.997463
ENSG00000114503	NCBP2	MS	-0.0353898	0.971769	0.221613	3.83372e-54	56	65	0.997463
ENSG00000144746	ARL6IP5	MS	0.0353435	0.971806	0.120598	7.39879e-28	70	75	0.997463
ENSG00000117133	RPF1	MS	0.0353383	0.97181	0.0683528	4.5854e-16	25	25	0.997463
ENSG00000160685	ZBTB7B	MS	-0.035328	0.971818	0.00953383	0.00307884	35	39	0.997463
ENSG00000170482	SLC23A1	MS	0.0353216	0.971823	0.000861987	0.375406	3	3	0.997463
ENSG00000183648	NDUFB1	MS	0.0352801	0.971856	0.0140462	0.000323663	21	23	0.997463
ENSG00000224271	AL117329.1	MS	-0.0351541	0.971957	0.000121211	0.740238	11	13	0.997463
ENSG00000137496	IL18BP	MS	-0.0350914	0.972007	0.0493462	6.687e-12	4	6	0.997463
ENSG00000260077	AC104794.2	MS	-0.0350709	0.972023	0.0661625	1.82491e-15	35	35	0.997463
ENSG00000140932	CMTM2	MS	-0.0349892	0.972088	0.00218077	0.157912	3	3	0.997463
ENSG00000100503	NIN	MS	-0.0349764	0.972099	0.0185769	3.26807e-05	21	23	0.997463
ENSG00000271075	AL139317.4	MS	0.0349564	0.972114	0.00115182	0.305027	19	23	0.997463
ENSG00000233270	SNRPEP4	MS	-0.0348167	0.972226	0.000152178	0.709705	4	4	0.997463
ENSG00000241420	RN7SL505P	MS	-0.0346165	0.972386	4.72553e-06	0.950973	4	5	0.997463
ENSG00000228223	HCG11	MS	-0.0345719	0.972421	0.05583	3.11158e-13	29	32	0.997463
ENSG00000187546	AGMO	MS	-0.0345637	0.972428	0.0584157	8.44979e-14	34	36	0.997463
ENSG00000064687	ABCA7	MS	0.0345201	0.972462	0.00323561	0.0853783	22	22	0.997463
ENSG00000160216	AGPAT3	MS	-0.0344661	0.972505	0.11786	1.68079e-27	29	35	0.997463
ENSG00000242028	HYPK	MS	0.0344598	0.97251	0.00168901	0.214416	23	30	0.997463
ENSG00000205765	C5orf51	MS	0.0343878	0.972568	0.0648936	1.75862e-15	21	23	0.997463
ENSG00000267014	LINC01532	MS	0.0343715	0.972581	0.0250323	1.25938e-06	10	10	0.997463
ENSG00000203706	SERTAD4-AS1	MS	-0.034285	0.97265	0.0631659	6.85853e-15	48	49	0.997463
ENSG00000103316	CRYM	MS	-0.0341249	0.972778	0.0506098	3.36583e-12	12	12	0.997463
ENSG00000138942	RNF185	MS	-0.0340959	0.972801	0.129218	7.68641e-30	11	12	0.997463
ENSG00000260448	LCMT1-AS1	MS	-0.0339473	0.972919	3.68369e-05	0.855079	27	27	0.997463
ENSG00000156885	COX6A2	MS	0.0339036	0.972954	0.000348103	0.572436	4	4	0.997463
ENSG00000233878	AC073133.2	MS	-0.0338704	0.97298	0.103775	5.57768e-24	68	73	0.997463
ENSG00000271973	AC141002.1	MS	0.0337205	0.9731	0.00507083	0.0309313	1	2	0.997463
ENSG00000236758	MTUS2-AS2	MS	0.0336607	0.973148	4.66649e-05	0.836608	6	6	0.997463
ENSG00000151229	SLC2A13	MS	-0.0336523	0.973154	0.0787025	2.44001e-18	55	57	0.997463
ENSG00000014257	ACPP	MS	-0.0336084	0.973189	0.210604	9.51007e-51	15	15	0.997463
ENSG00000249532	AC106864.1	MS	-0.0335951	0.9732	0.00257858	0.124163	1	1	0.997463
ENSG00000270638	AL023806.1	MS	-0.0335389	0.973245	0.110429	1.48968e-25	11	11	0.997463
ENSG00000113805	CNTN3	MS	0.0334749	0.973296	0.0423195	2.39775e-10	32	32	0.997463
ENSG00000059915	PSD	MS	-0.0334638	0.973305	0.0178351	4.62815e-05	3	3	0.997463
ENSG00000272610	MAGI1-IT1	MS	-0.0333375	0.973405	0.00228324	0.148808	2	2	0.997491
ENSG00000114547	ROPN1B	MS	0.0332963	0.973438	0.51651	1.34267e-164	35	35	0.997491
ENSG00000070366	SMG6	MS	-0.0331031	0.973592	0.0677336	5.24602e-16	27	29	0.997545
ENSG00000099991	CABIN1	MS	0.0329565	0.973709	0.118507	2.18333e-27	28	35	0.997545
ENSG00000181195	PENK	MS	-0.0328602	0.973786	0.163966	1.29611e-38	103	110	0.997545
ENSG00000105357	MYH14	MS	0.0327843	0.973847	0.049349	9.23642e-12	39	41	0.997545
ENSG00000036530	CYP46A1	MS	0.0326443	0.973958	0.000304652	0.598702	10	10	0.997545
ENSG00000183161	FANCF	MS	0.0324855	0.974085	0.131125	2.12274e-30	11	12	0.997545
ENSG00000088002	SULT2B1	MS	-0.0324112	0.974144	0.0329981	2.86012e-08	18	18	0.997545
ENSG00000259024	TVP23C-CDRT4	MS	-0.0322699	0.974257	0.324544	1.27851e-85	12	13	0.997545
ENSG00000223813	AC007255.1	MS	0.0322558	0.974268	0.113539	1.87982e-26	38	41	0.997545
ENSG00000213693	SEC14L1P1	MS	0.0322436	0.974278	0.0325316	3.71158e-08	24	25	0.997545
ENSG00000076864	RAP1GAP	MS	0.0321313	0.974367	0.000222326	0.653011	3	3	0.997545
ENSG00000168569	TMEM223	MS	-0.0321298	0.974368	0.0488859	8.00625e-12	17	21	0.997545
ENSG00000079101	CLUL1	MS	-0.0320895	0.974401	0.345567	5.90539e-93	129	142	0.997545
ENSG00000236814	AC046176.1	MS	0.0319676	0.974498	0.142536	4.07131e-33	42	46	0.997545
ENSG00000174177	CTU2	MS	0.0319673	0.974498	0.101219	1.31474e-23	29	30	0.997545
ENSG00000183090	FREM3	MS	0.031946	0.974515	0.340106	8.75363e-91	76	84	0.997545
ENSG00000116151	MORN1	MS	0.0319082	0.974545	0.0334072	2.25557e-08	12	14	0.997545
ENSG00000196821	C6orf106	MS	0.0319081	0.974545	0.400251	6.68838e-114	37	38	0.997545
ENSG00000225973	PIGBOS1	MS	0.0317402	0.974679	0.032033	4.70045e-08	13	15	0.997545
ENSG00000141052	MYOCD	MS	0.0317294	0.974688	0.000320971	0.585227	21	21	0.997545
ENSG00000259935	AC009754.1	MS	-0.0316453	0.974755	0.000660936	0.437735	21	23	0.997545
ENSG00000271725	AC103858.1	MS	-0.0315973	0.974793	0.000388169	0.551526	5	5	0.997545
ENSG00000266405	CBX3P2	MS	-0.0315132	0.97486	0.0189219	2.93403e-05	77	81	0.997545
ENSG00000168092	PAFAH1B2	MS	0.0314903	0.974879	0.139077	3.11441e-32	33	36	0.997545
ENSG00000121289	CEP89	MS	-0.0314582	0.974904	0.132744	4.87791e-31	51	54	0.997545
ENSG00000267496	FAM215A	MS	-0.0313421	0.974997	0.0974837	1.21164e-22	54	57	0.997545
ENSG00000188626	GOLGA8M	MS	0.0312739	0.975051	0.0220947	5.6952e-06	23	25	0.997545
ENSG00000153071	DAB2	MS	0.0312557	0.975066	0.0207056	1.22234e-05	17	17	0.997545
ENSG00000168826	ZBTB49	MS	0.0312387	0.975079	0.000258988	0.627239	15	15	0.997545
ENSG00000160299	PCNT	MS	-0.0311612	0.975141	0.289897	4.66649e-74	39	42	0.997545
ENSG00000175581	MRPL48	MS	-0.0311611	0.975141	0.22547	1.0882e-54	44	50	0.997545
ENSG00000155629	PIK3AP1	MS	0.0309618	0.9753	0.000285147	0.608926	1	1	0.997641
ENSG00000169740	ZNF32	MS	-0.0306945	0.975513	2.49417e-05	0.880654	16	18	0.997641
ENSG00000228956	SATB1-AS1	MS	-0.0306874	0.975519	0.0312886	6.33029e-08	39	40	0.997641
ENSG00000258311	AC009779.3	MS	0.0305945	0.975593	0.357681	5.76706e-97	50	56	0.997641
ENSG00000158106	RHPN1	MS	0.0305465	0.975631	0.0718191	7.38239e-17	31	34	0.997641
ENSG00000125746	EML2	MS	0.0304122	0.975738	0.0829843	1.46778e-19	17	17	0.997641
ENSG00000143353	LYPLAL1	MS	-0.0303743	0.975769	0.0195506	1.84694e-05	15	16	0.997641
ENSG00000125084	WNT1	MS	-0.030337	0.975798	0.0042017	0.0494381	6	6	0.997641
ENSG00000125257	ABCC4	MS	-0.0302728	0.97585	0.036483	5.08007e-09	52	53	0.997641
ENSG00000183317	EPHA10	MS	0.0302671	0.975854	0.176089	4.1693e-42	90	96	0.997641
ENSG00000132518	GUCY2D	MS	0.0301793	0.975924	0.00969111	0.00269222	4	4	0.997641
ENSG00000112394	SLC16A10	MS	-0.0301383	0.975957	0.105026	2.42599e-24	68	77	0.997641
ENSG00000233840	PCDH9-AS4	MS	0.0301201	0.975971	0.00101098	0.336402	3	3	0.997641
ENSG00000271830	AC012213.4	MS	0.0301098	0.975979	0.0173555	6.32639e-05	3	4	0.997641
ENSG00000197253	TPSB2	MS	-0.0300079	0.976061	0.319012	9.38665e-84	18	21	0.997669
ENSG00000164114	MAP9	MS	-0.0295349	0.976438	0.0429625	2.25267e-10	20	24	0.997775
ENSG00000136143	SUCLA2	MS	0.0294416	0.976512	0.21158	1.9447e-51	33	34	0.997775
ENSG00000198805	PNP	MS	-0.0294119	0.976536	0.134441	2.92009e-31	20	21	0.997775
ENSG00000267871	AC005261.1	MS	-0.0293822	0.97656	0.067921	7.91938e-16	12	13	0.997775
ENSG00000114062	UBE3A	MS	0.0293318	0.9766	1.84785e-05	0.896532	1	1	0.997775
ENSG00000133065	SLC41A1	MS	0.0292162	0.976692	0.00240985	0.137493	14	15	0.997775
ENSG00000129235	TXNDC17	MS	-0.0289935	0.97687	0.0405569	6.20431e-10	15	17	0.997775
ENSG00000133393	FOPNL	MS	-0.0288326	0.976998	0.142696	2.61845e-33	24	26	0.997775
ENSG00000248713	AC083902.2	MS	-0.0288305	0.977	0.0167167	8.70983e-05	48	50	0.997775
ENSG00000145002	FAM86B2	MS	-0.0287927	0.97703	0.0610265	1.68888e-14	61	64	0.997775
ENSG00000242220	TCP10L	MS	0.0287764	0.977043	0.0703454	2.21627e-16	9	9	0.997775
ENSG00000184307	ZDHHC23	MS	-0.0287735	0.977045	0.00370546	0.0643963	14	15	0.997775
ENSG00000054965	FAM168A	MS	-0.0287156	0.977091	0.0443948	9.93635e-11	30	31	0.997775
ENSG00000165698	SPACA9	MS	-0.0287048	0.9771	0.00113546	0.306811	1	1	0.997775
ENSG00000183134	PTGDR2	MS	-0.028588	0.977193	0.0803659	1.30255e-18	7	7	0.997775
ENSG00000134222	PSRC1	MS	0.0285612	0.977215	0.282905	7.60185e-72	37	42	0.997775
ENSG00000229214	LINC00242	MS	0.0284328	0.977317	0.0045886	0.0403265	2	2	0.997775
ENSG00000204138	PHACTR4	MS	0.0283979	0.977345	0.356526	6.47683e-96	60	64	0.997775
ENSG00000132432	SEC61G	MS	0.0283524	0.977381	0.070364	1.80885e-16	7	7	0.997775
ENSG00000174368	PMS2P2	MS	0.0283493	0.977384	0.0558076	3.44621e-13	30	36	0.997775
ENSG00000159658	EFCAB14	MS	-0.0282942	0.977427	2.23659e-05	0.88735	5	5	0.997775
ENSG00000138768	USO1	MS	-0.027932	0.977716	0.177972	1.92097e-42	35	36	0.997775
ENSG00000164823	OSGIN2	MS	-0.0279233	0.977723	0.116675	4.82494e-27	48	54	0.997775
ENSG00000198646	NCOA6	MS	0.027894	0.977747	0.14815	1.41802e-34	18	21	0.997775
ENSG00000143147	GPR161	MS	0.0277972	0.977824	0.208035	1.94727e-50	50	55	0.997775
ENSG00000145113	MUC4	MS	0.0275262	0.97804	0.041955	2.55399e-10	7	11	0.997775
ENSG00000225683	PACRG-AS3	MS	-0.0274228	0.978122	0.0233075	3.35343e-06	15	16	0.997775
ENSG00000198015	MRPL42	MS	-0.0273461	0.978184	0.052186	1.94241e-12	13	17	0.997775
ENSG00000115604	IL18R1	MS	0.0272636	0.978249	0.491044	1.4071e-151	42	44	0.997775
ENSG00000258441	LINC00641	MS	-0.0271679	0.978326	0.104716	3.56259e-24	40	42	0.997775
ENSG00000091106	NLRC4	MS	0.0271481	0.978342	0.00377871	0.0625697	16	18	0.997775
ENSG00000132394	EEFSEC	MS	0.0271155	0.978368	0.0422019	2.69383e-10	47	51	0.997775
ENSG00000158825	CDA	MS	-0.0270173	0.978446	0.0538972	7.86263e-13	14	15	0.997775
ENSG00000161265	U2AF1L4	MS	-0.0269452	0.978503	0.126905	2.01346e-29	19	19	0.997775
ENSG00000124172	ATP5E	MS	-0.0268637	0.978568	0.000295103	0.603118	8	9	0.997775
ENSG00000226174	TEX22	MS	-0.0266618	0.978729	0.000251874	0.632335	3	3	0.997775
ENSG00000145431	PDGFC	MS	-0.0266141	0.978768	0.0236665	2.74204e-06	19	19	0.997775
ENSG00000135900	MRPL44	MS	-0.0265623	0.978809	0.0796437	1.45589e-18	49	52	0.997775
ENSG00000260095	AC106820.3	MS	-0.0265436	0.978824	0.00158175	0.225281	2	2	0.997775
ENSG00000047346	FAM214A	MS	-0.026526	0.978838	0.0174322	5.83119e-05	18	18	0.997775
ENSG00000165660	ABRAXAS2	MS	-0.026465	0.978886	0	1	3	4	0.997775
ENSG00000109606	DHX15	MS	-0.026322	0.979001	0.00647696	0.0145025	15	16	0.997775
ENSG00000164946	FREM1	MS	-0.0261349	0.97915	0.228943	1.56205e-56	40	41	0.997775
ENSG00000217783	LDHAL6FP	MS	-0.0261345	0.97915	0.0193292	2.32646e-05	8	8	0.997775
ENSG00000183150	GPR19	MS	-0.0260982	0.979179	7.80972e-06	0.932809	7	7	0.997775
ENSG00000159079	C21orf59	MS	-0.0260063	0.979252	0.100367	2.51192e-23	30	30	0.997775
ENSG00000164187	LMBRD2	MS	0.0259655	0.979285	0.0723489	6.19418e-17	23	23	0.997775
ENSG00000163975	MELTF	MS	-0.0258345	0.979389	0.027418	4.52133e-07	56	63	0.997775
ENSG00000146574	CCZ1B	MS	-0.0256877	0.979506	0.592489	8.90069e-210	84	112	0.997775
ENSG00000255329	H2AFZP4	MS	-0.0256196	0.979561	0.00598597	0.0187616	4	4	0.997775
ENSG00000103549	RNF40	MS	-0.0255857	0.979588	0.180094	1.11098e-42	24	27	0.997775
ENSG00000171552	BCL2L1	MS	0.02557	0.9796	0.0212102	9.63803e-06	15	16	0.997775
ENSG00000167257	RNF214	MS	0.0255594	0.979609	7.61249e-06	0.933602	9	9	0.997775
ENSG00000014123	UFL1	MS	-0.0255416	0.979623	0.0898931	4.41167e-21	11	11	0.997775
ENSG00000231768	LINC01354	MS	-0.0255218	0.979639	0.118599	2.42881e-27	12	13	0.997775
ENSG00000230280	HNRNPA1P59	MS	0.0255218	0.979639	0.000141794	0.719081	3	3	0.997775
ENSG00000186666	BCDIN3D	MS	0.0255058	0.979652	0.0133496	0.000460903	27	30	0.997775
ENSG00000235194	PPP1R3E	MS	0.025445	0.9797	0.0142993	0.000273196	1	1	0.997775
ENSG00000177710	SLC35G5	MS	0.0254299	0.979712	9.74847e-05	0.766256	45	50	0.997775
ENSG00000138801	PAPSS1	MS	0.0253744	0.979756	0.0964506	1.72313e-22	117	128	0.997775
ENSG00000055130	CUL1	MS	-0.0252685	0.979841	2.58529e-05	0.878578	36	39	0.997775
ENSG00000182240	BACE2	MS	0.025263	0.979845	8.44944e-05	0.781854	22	23	0.997775
ENSG00000139211	AMIGO2	MS	-0.0252359	0.979867	0.0211895	9.66303e-06	51	55	0.997775
ENSG00000224184	MIR3681HG	MS	-0.0250631	0.980005	0.00132808	0.269991	23	23	0.997775
ENSG00000198920	KIAA0753	MS	0.0250624	0.980005	0.0914837	2.77736e-21	17	18	0.997775
ENSG00000177200	CHD9	MS	-0.0250412	0.980022	0.0281905	2.95653e-07	11	11	0.997775
ENSG00000088387	DOCK9	MS	0.0249626	0.980085	0.0478708	1.88921e-11	38	40	0.997775
ENSG00000055955	ITIH4	MS	0.0249297	0.980111	0.219489	2.30892e-53	32	33	0.997775
ENSG00000267417	AC138474.1	MS	-0.0249157	0.980122	0.000308193	0.596163	5	7	0.997775
ENSG00000156219	ART3	MS	0.0248802	0.980151	0.0752763	1.78494e-17	53	57	0.997775
ENSG00000196367	TRRAP	MS	-0.0246962	0.980297	0.0456568	5.52953e-11	21	29	0.997775
ENSG00000013573	DDX11	MS	-0.0245868	0.980385	0.770467	0	28	29	0.997775
ENSG00000177984	LCN15	MS	-0.0245244	0.980434	0.353269	3.94517e-95	25	27	0.997775
ENSG00000258999	AL136040.1	MS	-0.0244978	0.980456	0.0204438	1.3543e-05	4	4	0.997775
ENSG00000163872	YEATS2	MS	-0.0244421	0.9805	0.00126915	0.281062	1	4	0.997775
ENSG00000197181	PIWIL2	MS	0.0242565	0.980648	0.243716	1.53893e-60	22	24	0.997775
ENSG00000186106	ANKRD46	MS	-0.024211	0.980684	0.0212002	9.70037e-06	4	4	0.997775
ENSG00000175600	SUGCT	MS	-0.0241842	0.980706	9.97265e-05	0.763135	2	2	0.997775
ENSG00000239877	IGSF11-AS1	MS	0.0241838	0.980706	0.000560825	0.474526	18	18	0.997775
ENSG00000253598	SLC10A5	MS	0.0241087	0.980766	0.133193	5.52871e-31	11	11	0.997775
ENSG00000266578	AP001025.3	MS	0.0239621	0.980883	0.000488306	0.505229	8	9	0.997775
ENSG00000237788	AL162615.1	MS	0.023915	0.98092	0.0233368	3.3422e-06	45	51	0.997775
ENSG00000171865	RNASEH1	MS	0.0238645	0.980961	0.00160005	0.225773	27	27	0.997775
ENSG00000105613	MAST1	MS	0.0238457	0.980976	0.00518442	0.0295134	8	10	0.997775
ENSG00000272205	AL451050.2	MS	0.0238152	0.981	0.000411132	0.537302	1	1	0.997775
ENSG00000196890	HIST3H2BB	MS	-0.0236632	0.981121	0.000885831	0.366609	3	3	0.997775
ENSG00000171357	LURAP1	MS	-0.0236308	0.981147	0.0522509	1.40886e-12	13	14	0.997775
ENSG00000106524	ANKMY2	MS	0.0235938	0.981177	0.178424	1.83837e-42	20	22	0.997775
ENSG00000184897	H1FX	MS	-0.0233619	0.981362	0.00414789	0.0513707	19	20	0.997775
ENSG00000205037	AC134312.1	MS	0.0233085	0.981404	0.0435692	1.39803e-10	39	46	0.997775
ENSG00000136878	USP20	MS	0.0233014	0.98141	0.0433422	1.75349e-10	47	48	0.997775
ENSG00000198298	ZNF485	MS	-0.0232449	0.981455	0.00957162	0.00305877	21	24	0.997775
ENSG00000070495	JMJD6	MS	0.0231234	0.981552	0.0197153	1.94558e-05	3	3	0.997775
ENSG00000117266	CDK18	MS	-0.0230928	0.981576	0.0698683	2.63452e-16	36	38	0.997775
ENSG00000248835	AL357673.1	MS	-0.0230517	0.981609	0.108522	1.45562e-25	5	5	0.997775
ENSG00000004864	SLC25A13	MS	-0.0230347	0.981623	0.00681648	0.0124182	15	16	0.997775
ENSG00000138448	ITGAV	MS	-0.0230208	0.981634	0.279125	2.97485e-71	52	53	0.997775
ENSG00000233595	MTND2P29	MS	0.0229954	0.981654	0.0242887	2.08292e-06	7	8	0.997775
ENSG00000183571	PGPEP1L	MS	-0.0226841	0.981902	0.0800937	1.20609e-18	42	47	0.997775
ENSG00000186073	C15orf41	MS	-0.022668	0.981915	0.025884	9.89225e-07	29	29	0.997775
ENSG00000249421	ADAMTS19-AS1	MS	-0.022387	0.982139	0.00269019	0.116765	3	3	0.997775
ENSG00000272247	AC080013.5	MS	-0.0223652	0.982157	0.0700912	2.22018e-16	3	3	0.997775
ENSG00000126814	TRMT5	MS	-0.022229	0.982265	0.000763287	0.403838	3	3	0.997775
ENSG00000050327	ARHGEF5	MS	-0.0222272	0.982267	0.0785639	3.04549e-18	29	37	0.997775
ENSG00000270154	AC130352.1	MS	-0.0221373	0.982338	0.0501782	4.69516e-12	20	21	0.997775
ENSG00000089250	NOS1	MS	0.0221242	0.982349	0.083505	2.40928e-19	5	5	0.997775
ENSG00000136867	SLC31A2	MS	0.0220978	0.98237	0.106465	1.08104e-24	21	22	0.997775
ENSG00000115008	IL1A	MS	-0.0217355	0.982659	8.77891e-06	0.929262	4	4	0.997775
ENSG00000129195	PIMREG	MS	-0.0217089	0.98268	0.00217785	0.158777	10	10	0.997775
ENSG00000204920	ZNF155	MS	0.0216542	0.982724	0.340611	6.53835e-92	92	97	0.997775
ENSG00000224905	AP001347.1	MS	-0.0215866	0.982778	0.200895	4.86112e-48	68	71	0.997775
ENSG00000182704	TSKU	MS	0.0215469	0.982809	0.0256672	9.01451e-07	38	43	0.997775
ENSG00000249503	HMGN1P16	MS	-0.021436	0.982898	0.000486397	0.504644	21	23	0.997775
ENSG00000100348	TXN2	MS	-0.0214353	0.982898	0.0573185	1.61163e-13	39	42	0.997775
ENSG00000272854	AC004839.1	MS	-0.0213875	0.982937	0.00682398	0.0125303	30	32	0.997775
ENSG00000173715	C11orf80	MS	0.0213699	0.982951	0.322469	7.57099e-85	37	47	0.997775
ENSG00000188996	HUS1B	MS	-0.0212253	0.983066	0.000688714	0.427841	17	19	0.997775
ENSG00000246859	STARD4-AS1	MS	-0.0212177	0.983072	0.000203568	0.66637	10	10	0.997775
ENSG00000259940	AC109449.1	MS	-0.0211865	0.983097	0.0509247	3.67578e-12	27	27	0.997775
ENSG00000227877	MRLN	MS	-0.0211081	0.983159	0.0164234	0.000100728	21	23	0.997775
ENSG00000225900	HSPE1P13	MS	-0.0210904	0.983174	0	1	1	1	0.997775
ENSG00000128536	CDHR3	MS	-0.0210144	0.983234	0.200874	4.0047e-48	25	25	0.997775
ENSG00000204673	AKT1S1	MS	-0.0209785	0.983263	0.000224011	0.651158	12	14	0.997775
ENSG00000144134	RABL2A	MS	-0.0209223	0.983308	0.142583	3.33094e-33	54	57	0.997775
ENSG00000225938	AL109741.1	MS	-0.020894	0.98333	0.00779529	0.00733849	28	29	0.997775
ENSG00000230715	AC018638.2	MS	0.0208119	0.983396	0.00608712	0.0162251	32	32	0.997775
ENSG00000254859	AC067930.4	MS	0.0208102	0.983397	0.0106677	0.00175246	4	4	0.997775
ENSG00000164587	RPS14	MS	-0.0207018	0.983484	0.37233	5.78015e-102	56	58	0.997775
ENSG00000146066	HIGD2A	MS	-0.0206812	0.9835	0.00319981	0.0873834	1	1	0.997775
ENSG00000206149	HERC2P9	MS	-0.0206771	0.983503	0.198612	1.0103e-47	6	10	0.997775
ENSG00000197081	IGF2R	MS	0.0206698	0.983509	0.018993	2.81962e-05	30	32	0.997775
ENSG00000065000	AP3D1	MS	0.0206417	0.983531	0.0617968	1.18934e-14	7	8	0.997775
ENSG00000237135	DDX10P1	MS	-0.0206395	0.983533	0.00842332	0.00516989	34	34	0.997775
ENSG00000171206	TRIM8	MS	0.0206263	0.983544	0.0462015	4.13135e-11	12	13	0.997775
ENSG00000114757	PEX5L	MS	-0.0205778	0.983582	0.0156534	0.000146677	13	14	0.997775
ENSG00000113240	CLK4	MS	0.020552	0.983603	0.00661377	0.0128922	12	12	0.997775
ENSG00000182768	NGRN	MS	0.0204718	0.983667	0.027634	3.94314e-07	42	47	0.997775
ENSG00000214283	RAD51AP1P1	MS	0.0204361	0.983695	0.000166941	0.69661	2	4	0.997775
ENSG00000254335	CDH12P1	MS	-0.0204291	0.983701	0.00206961	0.169546	15	22	0.997775
ENSG00000131373	HACL1	MS	-0.0203466	0.983767	0.0484233	1.39079e-11	25	25	0.997775
ENSG00000204843	DCTN1	MS	-0.020343	0.98377	0.00843063	0.00524043	12	14	0.997775
ENSG00000137959	IFI44L	MS	-0.0203052	0.9838	0.0204533	1.36326e-05	8	8	0.997775
ENSG00000088247	KHSRP	MS	-0.0202686	0.983829	1.22611e-05	0.915844	8	9	0.997775
ENSG00000175575	PAAF1	MS	0.0201069	0.983958	0.499053	1.477e-160	49	54	0.997775
ENSG00000242779	ZNF702P	MS	-0.0200919	0.98397	0.289894	2.85551e-74	132	138	0.997775
ENSG00000213024	NUP62	MS	0.0200159	0.984031	0.0706609	1.65858e-16	7	7	0.997775
ENSG00000230733	AC092171.2	MS	0.0199393	0.984092	6.99489e-05	0.799996	5	6	0.997775
ENSG00000183569	SERHL2	MS	0.0199049	0.984119	0.137907	1.37032e-32	63	76	0.997775
ENSG00000103319	EEF2K	MS	0.0198472	0.984165	0.303869	3.55006e-78	12	12	0.997775
ENSG00000102921	N4BP1	MS	0.0198037	0.9842	0.000862544	0.374834	1	1	0.997775
ENSG00000236943	RP11-640M9.1	MS	-0.0196932	0.984288	0.00391051	0.0583404	3	4	0.997775
ENSG00000197892	KIF13B	MS	-0.0196627	0.984312	0.0858545	7.83164e-20	26	34	0.997775
ENSG00000137821	LRRC49	MS	-0.0195981	0.984364	0.0795295	2.20908e-18	19	20	0.997775
ENSG00000189152	GRAPL	MS	0.0194903	0.98445	0.0364538	5.43881e-09	12	15	0.997775
ENSG00000260273	AL359711.2	MS	0.0194489	0.984483	0.042209	2.99047e-10	18	21	0.997775
ENSG00000224687	RASAL2-AS1	MS	-0.01936	0.984554	0.0122929	0.000728282	18	20	0.997775
ENSG00000183196	CHST6	MS	-0.0191792	0.984698	0.00737738	0.00868541	5	5	0.997775
ENSG00000138622	HCN4	MS	0.0190698	0.984785	4.00079e-06	0.952017	2	2	0.997775
ENSG00000227788	MTCO3P43	MS	-0.0190609	0.984792	2.39227e-06	0.963366	2	2	0.997775
ENSG00000152348	ATG10	MS	-0.0190307	0.984817	0.684413	1.84448e-279	18	18	0.997775
ENSG00000111653	ING4	MS	-0.0189282	0.984898	0.0123987	0.000742721	3	3	0.997775
ENSG00000150893	FREM2	MS	0.0188846	0.984933	0.624271	8.6447e-230	60	64	0.997775
ENSG00000127720	METTL25	MS	0.0187627	0.98503	0.238627	1.24883e-58	40	40	0.997775
ENSG00000238184	CD81-AS1	MS	-0.0187214	0.985063	0.0130101	0.00055022	3	3	0.997775
ENSG00000163655	GMPS	MS	0.0186662	0.985107	0.0842255	1.91513e-19	36	46	0.997775
ENSG00000011426	ANLN	MS	-0.0186435	0.985126	0.0889856	1.23398e-20	40	44	0.997775
ENSG00000164403	SHROOM1	MS	0.0186293	0.985137	0.0268196	5.87695e-07	39	43	0.997775
ENSG00000006625	GGCT	MS	0.0184086	0.985313	0.113471	1.70712e-26	37	40	0.997775
ENSG00000131196	NFATC1	MS	-0.0183502	0.985359	0.0516298	2.31624e-12	32	32	0.997775
ENSG00000134121	CHL1	MS	0.0183156	0.985387	0.13919	2.27331e-32	45	47	0.997775
ENSG00000226113	AL133217.1	MS	0.0182003	0.985479	0.0266233	6.50127e-07	4	4	0.997775
ENSG00000104325	DECR1	MS	-0.0181679	0.985505	0.0455684	5.79965e-11	16	18	0.997775
ENSG00000139914	FITM1	MS	-0.0181539	0.985516	0.000288873	0.607894	7	7	0.997775
ENSG00000105251	SHD	MS	-0.0181221	0.985541	0.0926939	2.03208e-21	20	20	0.997775
ENSG00000126934	MAP2K2	MS	0.0180628	0.985589	0.0452343	5.89789e-11	12	12	0.997775
ENSG00000156990	RPUSD3	MS	0.0180438	0.985604	0.322855	1.03848e-84	28	28	0.997775
ENSG00000259479	SORD2P	MS	0.0180163	0.985626	0.0247163	1.54767e-06	13	16	0.997775
ENSG00000136436	CALCOCO2	MS	0.0179996	0.985639	0.000253493	0.630235	30	30	0.997775
ENSG00000261770	AC006504.1	MS	0.017822	0.985781	0.525349	1.29104e-170	20	21	0.997816
ENSG00000234450	AC005534.2	MS	0.0178164	0.985785	0.00123389	0.289076	2	3	0.997816
ENSG00000224055	GAPDHP55	MS	-0.0176683	0.985903	0.000816052	0.388837	17	28	0.997881
ENSG00000231490	RPL7L1P2	MS	-0.0174599	0.98607	5.55992e-06	0.943289	4	4	0.997974
ENSG00000273026	AL358472.3	MS	-0.0174206	0.986101	0.0278902	3.52388e-07	7	7	0.997974
ENSG00000233321	AL357833.1	MS	-0.0172248	0.986257	7.75906e-05	0.790605	33	35	0.998078
ENSG00000131459	GFPT2	MS	-0.0170728	0.986379	0.116414	1.93561e-27	29	29	0.998147
ENSG00000168268	NT5DC2	MS	-0.0168045	0.986593	0.166884	1.66564e-39	31	34	0.998295
ENSG00000255474	AC005833.2	MS	-0.0166699	0.9867	5.55136e-05	0.821054	1	1	0.998295
ENSG00000261019	AC010132.4	MS	-0.0166275	0.986734	0.13844	1.79438e-32	17	18	0.998295
ENSG00000153531	ADPRHL1	MS	0.0165804	0.986771	0.124604	2.66528e-29	11	12	0.998295
ENSG00000213949	ITGA1	MS	0.0165073	0.98683	0.0421499	2.95369e-10	42	44	0.998295
ENSG00000108946	PRKAR1A	MS	-0.0164882	0.986845	0.0141368	0.000289351	35	39	0.998295
ENSG00000141753	IGFBP4	MS	-0.016337	0.986966	0.00349051	0.0727654	10	13	0.998359
ENSG00000006652	IFRD1	MS	0.0162752	0.987015	0.0159616	0.000127703	39	45	0.998359
ENSG00000118217	ATF6	MS	-0.0161271	0.987133	0.0711448	1.26926e-16	22	22	0.998378
ENSG00000269918	AF131215.6	MS	-0.0160156	0.987222	0.215915	1.56574e-52	25	26	0.998378
ENSG00000116128	BCL9	MS	0.0159178	0.9873	6.46733e-06	0.938754	1	1	0.998378
ENSG00000091527	CDV3	MS	-0.0157384	0.987443	0.0168295	8.06102e-05	32	33	0.998378
ENSG00000139926	FRMD6	MS	0.0156464	0.987516	0.027967	3.43984e-07	23	25	0.998378
ENSG00000197980	LEKR1	MS	0.0156245	0.987534	0.116557	6.90407e-27	10	11	0.998378
ENSG00000196961	AP2A1	MS	0.0155861	0.987565	0.0145983	0.000234049	10	10	0.998378
ENSG00000248682	ARHGAP22-IT1	MS	0.0155676	0.987579	1.47177e-06	0.970804	2	2	0.998378
ENSG00000251013	GAPDHP62	MS	0.0155628	0.987583	0.000592026	0.462028	4	5	0.998378
ENSG00000185324	CDK10	MS	-0.0155484	0.987595	0.263805	2.29087e-67	34	38	0.998378
ENSG00000217733	CCT7P1	MS	-0.015517	0.98762	0.0324593	3.59033e-08	4	6	0.998378
ENSG00000253535	AC120193.1	MS	-0.0152887	0.987802	0.0031964	0.0854907	3	3	0.998484
ENSG00000272482	AC254633.1	MS	0.0152205	0.987856	0.00123466	0.286955	11	15	0.998484
ENSG00000175115	PACS1	MS	-0.0149205	0.988096	0.130866	2.36113e-30	29	32	0.998484
ENSG00000107819	SFXN3	MS	-0.0148582	0.988145	0.1319	9.66805e-31	126	139	0.998484
ENSG00000107890	ANKRD26	MS	0.0146259	0.988331	0.188992	3.89535e-45	48	52	0.998484
ENSG00000229820	CR391992.1	MS	-0.0146242	0.988332	6.22219e-08	0.993876	3	5	0.998484
ENSG00000198142	SOWAHC	MS	-0.0146126	0.988341	0.0730639	4.14866e-17	18	20	0.998484
ENSG00000092964	DPYSL2	MS	-0.0145922	0.988357	0.00250573	0.130023	12	12	0.998484
ENSG00000148848	ADAM12	MS	-0.0144496	0.988471	0.0419191	3.47635e-10	14	14	0.998484
ENSG00000184828	ZBTB7C	MS	0.0143776	0.988529	0.0123038	0.0007629	5	5	0.998484
ENSG00000101605	MYOM1	MS	-0.0143101	0.988583	0.031808	5.05898e-08	29	29	0.998484
ENSG00000240549	THOC7-AS1	MS	-0.0142883	0.9886	4.16386e-05	0.845609	1	1	0.998484
ENSG00000198399	ITSN2	MS	-0.0142857	0.988602	0.00892713	0.00410951	15	15	0.998484
ENSG00000261687	AC068724.2	MS	-0.0141629	0.9887	0.00732117	0.00931064	1	2	0.998484
ENSG00000212768	AC114546.1	MS	0.014158	0.988704	0.0272616	4.64778e-07	36	37	0.998484
ENSG00000105723	GSK3A	MS	0.0140068	0.988825	0.00149104	0.242933	16	18	0.998484
ENSG00000173264	GPR137	MS	0.0139361	0.988881	0.0297842	1.30101e-07	31	35	0.998484
ENSG00000267270	PARD6G-AS1	MS	0.0139122	0.9889	1.24067e-07	0.991522	1	1	0.998484
ENSG00000126261	UBA2	MS	-0.0138755	0.988929	0.0170145	7.5384e-05	10	11	0.998484
ENSG00000111110	PPM1H	MS	0.0137002	0.989069	0.00131153	0.272963	3	3	0.998484
ENSG00000115685	PPP1R7	MS	-0.0136441	0.989114	0.0218615	6.73328e-06	10	11	0.998484
ENSG00000258405	ZNF578	MS	0.0133171	0.989375	0.0196025	2.09987e-05	38	43	0.998484
ENSG00000145824	CXCL14	MS	-0.0132865	0.989399	0.0252343	1.20722e-06	62	69	0.998484
ENSG00000214135	AC132008.2	MS	0.0132542	0.989425	0.0183934	3.71094e-05	6	6	0.998484
ENSG00000120694	HSPH1	MS	-0.0131571	0.989502	6.09973e-07	0.980083	4	4	0.998484
ENSG00000185658	BRWD1	MS	-0.0131137	0.989537	0.273537	7.01989e-69	40	41	0.998484
ENSG00000146085	MUT	MS	-0.0130096	0.98962	0.16091	1.19344e-37	22	25	0.998484
ENSG00000164930	FZD6	MS	-0.012926	0.989687	0.227725	7.08032e-56	89	102	0.998484
ENSG00000023572	GLRX2	MS	-0.0128325	0.989761	0.0862731	4.13878e-20	12	12	0.998484
ENSG00000223711	AC069213.1	MS	-0.0127781	0.989805	0.00214893	0.159494	6	6	0.998484
ENSG00000103888	CEMIP	MS	0.0127482	0.989829	0.130354	2.93605e-30	14	15	0.998484
ENSG00000183977	PP2D1	MS	0.0127482	0.989829	3.07806e-05	0.867076	24	25	0.998484
ENSG00000101353	MROH8	MS	-0.0122301	0.990242	0.164124	1.54949e-38	34	34	0.998484
ENSG00000106948	AKNA	MS	0.0121702	0.99029	0.0109542	0.00151126	7	7	0.998484
ENSG00000180881	CAPS2	MS	-0.0120167	0.990412	0.076262	8.15526e-18	11	11	0.998484
ENSG00000236155	AL355877.1	MS	-0.0119736	0.990447	0.0523477	1.54124e-12	5	6	0.998484
ENSG00000230147	AL158071.1	MS	-0.0119732	0.990447	0.00776858	0.00763831	9	11	0.998484
ENSG00000271943	AC098614.4	MS	-0.0117306	0.990641	0.0178643	4.52133e-05	5	5	0.998484
ENSG00000185958	FAM186A	MS	0.0115248	0.990805	3.59574e-05	0.856235	2	2	0.998484
ENSG00000131951	LRRC9	MS	-0.0113651	0.990932	0.00433144	0.0453745	13	14	0.998484
ENSG00000132688	NES	MS	-0.0113609	0.990935	0.0535765	9.70458e-13	19	19	0.998484
ENSG00000265393	AC084125.4	MS	-0.0112801	0.991	0.00105337	0.319012	1	1	0.998484
ENSG00000258450	AL139099.3	MS	0.0112481	0.991026	0.000466676	0.514372	7	8	0.998484
ENSG00000099995	SF3A1	MS	-0.011241	0.991031	0.00138786	0.260666	12	13	0.998484
ENSG00000038532	CLEC16A	MS	0.0112332	0.991037	3.15386e-05	0.865047	12	13	0.998484
ENSG00000163817	SLC6A20	MS	-0.0111779	0.991081	0.00953976	0.00310533	35	36	0.998484
ENSG00000180938	ZNF572	MS	0.0111547	0.9911	3.48001e-05	0.858734	1	1	0.998484
ENSG00000100124	ANKRD54	MS	0.0111365	0.991115	0.00564957	0.0228797	3	3	0.998484
ENSG00000099917	MED15	MS	-0.0109866	0.991234	0.0274218	4.31324e-07	48	51	0.998484
ENSG00000229953	AL590666.2	MS	-0.0109504	0.991263	3.03276e-08	0.995808	5	6	0.998484
ENSG00000160194	NDUFV3	MS	0.0108363	0.991354	0.196869	3.36935e-47	33	33	0.998484
ENSG00000197498	RPF2	MS	0.01079	0.991391	0.00531306	0.0256779	8	9	0.998484
ENSG00000236333	TRHDE-AS1	MS	-0.0107546	0.991419	0.2659	2.24395e-66	17	18	0.998484
ENSG00000179066	AC020907.1	MS	0.0107507	0.991422	0.000208926	0.663095	3	5	0.998484
ENSG00000204740	MALRD1	MS	0.0107225	0.991445	0.215654	2.85358e-52	97	105	0.998484
ENSG00000257800	FNBP1P1	MS	0.0106834	0.991476	0.498298	1.78084e-155	40	44	0.998484
ENSG00000077009	NMRK2	MS	0.0106534	0.9915	0.00144235	0.250364	1	1	0.998484
ENSG00000267224	AC005498.1	MS	0.0104942	0.991627	7.28083e-06	0.934481	27	27	0.998484
ENSG00000143162	CREG1	MS	-0.0104844	0.991635	0.144466	8.99483e-34	22	23	0.998484
ENSG00000225855	RUSC1-AS1	MS	0.0103955	0.991706	1.97824e-06	0.966195	15	18	0.998484
ENSG00000018280	SLC11A1	MS	0.0102159	0.991849	0.000304815	0.597545	2	3	0.998484
ENSG00000243927	MRPS6	MS	0.0101337	0.991915	5.89419e-07	0.980955	6	6	0.998484
ENSG00000163584	RPL22L1	MS	-0.0100267	0.992	0.000306361	0.597258	1	1	0.998484
ENSG00000143314	MRPL24	MS	-0.0100012	0.99202	0.187405	1.33982e-44	14	14	0.998484
ENSG00000272079	AC004233.3	MS	0.00998924	0.99203	0.384109	3.39857e-106	7	8	0.998484
ENSG00000103024	NME3	MS	-0.00996783	0.992047	0.000115882	0.744676	2	4	0.998484
ENSG00000227906	SNAP25-AS1	MS	-0.00995272	0.992059	0.104248	5.54564e-24	64	66	0.998484
ENSG00000021762	OSBPL5	MS	-0.00992686	0.99208	0.106938	6.21518e-25	37	40	0.998484
ENSG00000138185	ENTPD1	MS	0.00981926	0.992165	0.0190073	2.83237e-05	10	10	0.998484
ENSG00000262681	AC005722.2	MS	0.00975898	0.992214	0.0529374	1.04477e-12	15	17	0.998484
ENSG00000211683	AP000346.1	MS	0.00964966	0.992301	0.0964217	2.42416e-22	32	37	0.998484
ENSG00000177752	YIPF7	MS	-0.00954994	0.99238	0.0884128	1.49623e-20	16	16	0.998484
ENSG00000077585	GPR137B	MS	-0.00953017	0.992396	0.0980616	1.3458e-22	30	32	0.998484
ENSG00000260729	AC009690.1	MS	-0.00950911	0.992413	0.000283733	0.610156	13	13	0.998484
ENSG00000264885	AC026271.4	MS	0.00948628	0.992431	0.00780658	0.00740425	10	15	0.998484
ENSG00000163661	PTX3	MS	0.00943728	0.99247	0.0429433	2.14541e-10	29	32	0.998484
ENSG00000182670	TTC3	MS	0.00940238	0.992498	0.274821	4.18081e-69	62	62	0.998484
ENSG00000124784	RIOK1	MS	0.00937017	0.992524	0.0858475	6.14696e-20	13	13	0.998484
ENSG00000215482	CALM2P3	MS	0.00936145	0.992531	0	1	36	37	0.998484
ENSG00000186625	KATNA1	MS	0.00929436	0.992584	0.0123884	0.000714465	9	9	0.998484
ENSG00000150768	DLAT	MS	0.00927707	0.992598	0.000671056	0.434159	8	8	0.998484
ENSG00000075711	DLG1	MS	0.00918283	0.992673	0.0199906	1.72414e-05	9	9	0.998484
ENSG00000248592	TMEM110-MUSTN1	MS	-0.00917879	0.992676	0.00518964	0.0284309	7	7	0.998484
ENSG00000196705	ZNF431	MS	0.00912311	0.992721	0.0741134	3.30844e-17	6	7	0.998484
ENSG00000152580	IGSF10	MS	-0.00907276	0.992761	0.0669741	1.37838e-15	52	52	0.998484
ENSG00000165072	MAMDC2	MS	-0.00903784	0.992789	0.0867144	4.33085e-20	53	55	0.998484
ENSG00000134533	RERG	MS	0.00902096	0.992802	0.133761	3.34724e-31	46	50	0.998484
ENSG00000173372	C1QA	MS	0.00894664	0.992862	0.0381466	1.86215e-09	10	11	0.998484
ENSG00000131503	ANKHD1	MS	0.00887662	0.992918	0.0002207	0.653337	12	12	0.998484
ENSG00000265702	AC005821.1	MS	0.00884921	0.992939	0.0723003	6.38503e-17	13	14	0.998484
ENSG00000087053	MTMR2	MS	-0.00883423	0.992951	0.0524176	2.02412e-12	17	18	0.998484
ENSG00000160828	STAG3L2	MS	0.00881343	0.992968	0.394912	4.76733e-112	19	28	0.998484
ENSG00000129535	NRL	MS	0.00879464	0.992983	0.00014549	0.715259	11	11	0.998484
ENSG00000177098	SCN4B	MS	0.00867969	0.993075	0.0513867	3.14375e-12	11	11	0.998484
ENSG00000213540	AL359504.1	MS	0.0086455	0.993102	5.71501e-07	0.981856	3	3	0.998484
ENSG00000151576	QTRT2	MS	-0.00858742	0.993148	0.0320821	3.9672e-08	25	26	0.998484
ENSG00000270419	CAHM	MS	0.00853814	0.993188	0.00207185	0.168682	42	42	0.998484
ENSG00000174132	FAM174A	MS	-0.00839819	0.993299	0.0112026	0.00130655	11	12	0.998484
ENSG00000197756	RPL37A	MS	0.00822309	0.993439	0.0154236	0.000160672	22	23	0.998484
ENSG00000175426	PCSK1	MS	-0.00819687	0.99346	0.0137882	0.000370492	9	9	0.998484
ENSG00000248544	AC008676.1	MS	0.00806837	0.993562	0.0917016	2.74698e-21	13	13	0.998484
ENSG00000231615	AL645568.2	MS	-0.00798256	0.993631	0.0193753	2.05789e-05	14	15	0.998484
ENSG00000267264	AC006504.3	MS	-0.00785533	0.993732	0.0850885	1.17527e-19	10	11	0.998484
ENSG00000230825	AC005532.1	MS	0.00779028	0.993784	0.00200761	0.176036	14	15	0.998484
ENSG00000188674	C2orf80	MS	-0.00774689	0.993819	0.482098	3.2367e-148	26	27	0.998484
ENSG00000051596	THOC3	MS	0.00758729	0.993946	0.0974	1.78971e-22	6	9	0.998484
ENSG00000009413	REV3L	MS	-0.0075773	0.993954	0.212631	1.65269e-51	40	44	0.998484
ENSG00000197798	FAM118B	MS	-0.00757014	0.99396	0.00494059	0.0336507	7	7	0.998484
ENSG00000224861	YBX1P1	MS	-0.00756659	0.993963	8.02233e-05	0.786317	20	23	0.998484
ENSG00000130383	FUT5	MS	0.00747715	0.994034	0.00645794	0.0147718	10	11	0.998484
ENSG00000266904	LINC00663	MS	-0.00711343	0.994324	0.270019	2.90974e-68	39	42	0.998484
ENSG00000146802	TMEM168	MS	0.00710335	0.994332	0.0891006	1.02262e-20	6	6	0.998484
ENSG00000224318	CHL1-AS2	MS	-0.00709151	0.994342	0.122723	2.41074e-28	31	33	0.998484
ENSG00000105967	TFEC	MS	0.00708266	0.994349	2.16609e-05	0.888816	4	4	0.998484
ENSG00000248529	AC026746.1	MS	0.00706118	0.994366	0.00854222	0.00509995	12	14	0.998484
ENSG00000258066	AC138331.1	MS	-0.00682159	0.994557	0.0013637	0.263203	5	5	0.998484
ENSG00000164934	DCAF13	MS	-0.00681836	0.99456	0.13269	5.69724e-31	42	42	0.998484
ENSG00000203722	RAET1G	MS	0.00675601	0.99461	0.0232343	3.31217e-06	18	18	0.998484
ENSG00000124571	XPO5	MS	0.00666699	0.994681	2.27272e-05	0.885573	45	49	0.998484
ENSG00000167173	C15orf39	MS	0.00664261	0.9947	0.00120717	0.288628	1	1	0.998484
ENSG00000143748	NVL	MS	-0.00663524	0.994706	0.00243911	0.135892	10	10	0.998484
ENSG00000186281	GPAT2	MS	-0.00662576	0.994713	0.0447134	6.59288e-11	15	17	0.998484
ENSG00000058091	CDK14	MS	0.00660643	0.994729	0.0249652	1.43004e-06	77	84	0.998484
ENSG00000103126	AXIN1	MS	-0.00656153	0.994765	0.0604864	3.11868e-14	15	15	0.998484
ENSG00000141337	ARSG	MS	-0.00655783	0.994768	0.0156506	0.00014877	7	8	0.998484
ENSG00000112941	PAPD7	MS	0.00655581	0.994769	0.0249669	1.46364e-06	17	18	0.998484
ENSG00000160570	DEDD2	MS	0.00645437	0.99485	0.0127799	0.000589226	4	5	0.998484
ENSG00000264617	AC233702.5	MS	0.00640881	0.994887	0.00016374	0.699912	5	8	0.998484
ENSG00000170631	ZNF16	MS	-0.0061911	0.99506	0.00574847	0.0218645	23	27	0.998484
ENSG00000116525	TRIM62	MS	-0.00618169	0.995068	0.0111023	0.00135727	43	45	0.998484
ENSG00000216316	AL022722.1	MS	0.00617183	0.995076	0.0291451	1.56559e-07	8	9	0.998484
ENSG00000272040	AC010245.2	MS	0.00614252	0.995099	0.00087328	0.372676	6	6	0.998484
ENSG00000141837	CACNA1A	MS	-0.00610569	0.995128	0.000594933	0.461795	4	4	0.998484
ENSG00000132694	ARHGEF11	MS	-0.00600937	0.995205	0.00452602	0.0417246	19	22	0.998484
ENSG00000258301	VASH1-AS1	MS	-0.00596553	0.99524	0.0204687	1.216e-05	11	11	0.998484
ENSG00000139890	REM2	MS	0.00590516	0.995288	0.0115593	0.00111699	12	12	0.998484
ENSG00000143368	SF3B4	MS	-0.00589709	0.995295	0.00290198	0.103655	6	8	0.998484
ENSG00000089199	CHGB	MS	0.0058627	0.995322	0.0589187	6.47853e-14	31	34	0.998484
ENSG00000144843	ADPRH	MS	0.00585122	0.995331	0.110647	1.20647e-25	16	17	0.998484
ENSG00000165724	ZMYND19	MS	0.0058354	0.995344	0.00298417	0.0987356	5	5	0.998484
ENSG00000158158	CNNM4	MS	-0.00576311	0.995402	2.14459e-05	0.889127	12	18	0.998484
ENSG00000154473	BUB3	MS	-0.00561705	0.995518	0.100678	2.16124e-23	9	11	0.998484
ENSG00000254139	AC104051.2	MS	-0.00560877	0.995525	0.117396	3.83768e-27	19	20	0.998484
ENSG00000185236	RAB11B	MS	-0.00559514	0.995536	0.0140668	0.000317429	5	6	0.998484
ENSG00000244462	RBM12	MS	0.00558745	0.995542	0.00489917	0.0341408	19	24	0.998484
ENSG00000272324	AC012629.2	MS	0.00557257	0.995554	0.00037609	0.556963	5	6	0.998484
ENSG00000164574	GALNT10	MS	-0.00551701	0.995598	0.0770859	4.74774e-18	35	35	0.998484
ENSG00000155465	SLC7A7	MS	0.00550524	0.995607	0.0247202	1.71839e-06	5	6	0.998484
ENSG00000166889	PATL1	MS	-0.00533483	0.995743	0.000766824	0.402957	2	2	0.998562
ENSG00000101327	PDYN	MS	-0.0052737	0.995792	0.062471	9.36715e-15	30	31	0.998562
ENSG00000175792	RUVBL1	MS	-0.00512478	0.995911	0.0202237	1.52154e-05	8	8	0.998628
ENSG00000159648	TEPP	MS	0.00490566	0.996086	0.0394394	1.20588e-09	10	10	0.99875
ENSG00000268583	AC011466.1	MS	0.00451468	0.996398	0.173469	8.48249e-41	26	30	0.998924
ENSG00000169926	KLF13	MS	0.0045096	0.996402	0.115096	7.91559e-27	43	46	0.998924
ENSG00000112130	RNF8	MS	-0.00448803	0.996419	0.0486328	1.33142e-11	27	28	0.998924
ENSG00000144063	MALL	MS	0.00419574	0.996652	0.0385174	1.78895e-09	14	17	0.998928
ENSG00000196668	LINC00173	MS	-0.00407788	0.996746	0.0122778	0.000744188	19	20	0.998928
ENSG00000250900	AC008443.6	MS	0.0040413	0.996776	0.00316923	0.0884656	6	6	0.998928
ENSG00000147912	FBXO10	MS	-0.00402323	0.99679	0.0185676	3.44982e-05	22	23	0.998928
ENSG00000215375	MYL5	MS	0.0039912	0.996815	0.0288963	1.69411e-07	32	36	0.998928
ENSG00000147852	VLDLR	MS	0.00393972	0.996857	0.0325757	2.74914e-08	61	66	0.998928
ENSG00000173575	CHD2	MS	0.00391475	0.996876	0.000397469	0.546249	4	4	0.998928
ENSG00000117593	DARS2	MS	-0.00390815	0.996882	0.194955	1.19238e-46	27	30	0.998928
ENSG00000154079	SDHAF4	MS	-0.00388143	0.996903	0.540576	5.8002e-178	29	31	0.998928
ENSG00000115486	GGCX	MS	0.00367773	0.997066	0.00741408	0.00897025	14	16	0.999038
ENSG00000272942	AL022324.3	MS	-0.00350842	0.997201	0.0557461	3.74817e-13	38	42	0.999078
ENSG00000142449	FBN3	MS	-0.00345931	0.99724	0.0730669	5.22653e-17	27	30	0.999078
ENSG00000264954	PRR29-AS1	MS	0.00331905	0.997352	0.00728378	0.00979157	12	13	0.999078
ENSG00000198633	ZNF534	MS	-0.00323992	0.997415	0.283224	7.78733e-72	18	19	0.999078
ENSG00000259318	AL356801.1	MS	-0.0031262	0.997506	0.0310663	7.53937e-08	13	13	0.999078
ENSG00000046604	DSG2	MS	-0.00310586	0.997522	0.00836421	0.00551727	24	26	0.999078
ENSG00000103152	MPG	MS	-0.0030925	0.997533	0.000100836	0.761446	10	10	0.999078
ENSG00000115540	MOB4	MS	0.00305795	0.99756	0.0272515	3.87044e-07	14	18	0.999078
ENSG00000125775	SDCBP2	MS	0.00301588	0.997594	0.122336	5.72372e-29	46	46	0.999078
ENSG00000196950	SLC39A10	MS	0.00292622	0.997665	0.0624264	1.22648e-14	11	12	0.999078
ENSG00000233237	LINC00472	MS	-0.00289235	0.997692	6.74819e-06	0.93666	5	6	0.999078
ENSG00000164976	KIAA1161	MS	-0.00269448	0.99785	0.0234828	2.98792e-06	16	19	0.999183
ENSG00000269942	RP11-29B2.5	MS	0.00226248	0.998195	0.0121019	0.000778352	10	10	0.999474
ENSG00000213080	AL354714.2	MS	0.00200036	0.998404	0.00272026	0.115339	10	10	0.999586
ENSG00000105438	KDELR1	MS	0.00198951	0.998413	0.000413066	0.540108	8	8	0.999586
ENSG00000184058	TBX1	MS	-0.00186686	0.99851	0.000118638	0.742915	8	8	0.999605
ENSG00000227294	AC016994.1	MS	-0.00179087	0.998571	2.36865e-06	0.962786	5	5	0.999605
ENSG00000237359	AL354977.2	MS	0.00170566	0.998639	0.01753	5.54834e-05	77	84	0.999605
ENSG00000182134	TDRKH	MS	-0.00162202	0.998706	0.0198099	1.87364e-05	40	45	0.999605
ENSG00000242110	AMACR	MS	-0.00157426	0.998744	0.682105	1.61389e-276	16	16	0.999605
ENSG00000165997	ARL5B	MS	-0.00156429	0.998752	0.0316685	5.00927e-08	4	4	0.999605
ENSG00000259442	AC105339.2	MS	0.00145707	0.998837	0.000595348	0.460285	8	8	0.999637
ENSG00000151623	NR3C2	MS	0.00130845	0.998956	5.25187e-05	0.826854	7	7	0.999662
ENSG00000273284	AP001033.2	MS	-0.00103259	0.999176	0.00013947	0.721815	7	8	0.999662
ENSG00000196187	TMEM63A	MS	0.00102508	0.999182	0.155149	2.75288e-36	55	57	0.999662
ENSG00000008226	DLEC1	MS	0.00096923	0.999227	0.039816	1.00698e-09	25	27	0.999662
ENSG00000267022	AC067968.1	MS	0.000959379	0.999235	0.0127966	0.000557401	15	17	0.999662
ENSG00000244045	TMEM199	MS	-0.00087104	0.999305	0.169122	4.39956e-40	5	5	0.999662
ENSG00000267345	AC010632.1	MS	-0.000861364	0.999313	0.000225913	0.650658	7	8	0.999662
ENSG00000112877	CEP72	MS	0.000840477	0.999329	0.149452	2.54695e-35	33	44	0.999662
ENSG00000132003	ZSWIM4	MS	-0.000824485	0.999342	0.00822896	0.00591715	5	5	0.999662
ENSG00000154914	USP43	MS	0.000606756	0.999516	0.0148325	0.000221663	3	3	0.999783
ENSG00000161791	FMNL3	MS	-0.000336212	0.999732	0.0497333	7.16022e-12	29	30	0.99985
ENSG00000159904	ZNF890P	MS	0.000328523	0.999738	0.332497	3.3731e-88	64	69	0.99985
ENSG00000072952	MRVI1	MS	-0.000277753	0.999778	0.293413	7.12838e-75	30	31	0.99985
ENSG00000112309	B3GAT2	MS	0.000226103	0.99982	0.0693168	2.75166e-16	25	29	0.99985
ENSG00000260924	LINC01311	MS	-0.000187863	0.99985	0.00108358	0.319169	12	13	0.99985
ENSG00000272161	AL589739.1	Migraines	-6.74481	1.53229e-11	3.84149e-05	0.85167	12	12	2.87323e-07
ENSG00000014123	UFL1	Migraines	6.64399	3.05305e-11	0.0898931	4.41167e-21	11	11	2.87323e-07
ENSG00000072952	MRVI1	Migraines	5.58363	2.35548e-08	0.293413	7.12838e-75	30	31	0.000147783
ENSG00000166888	STAT6	Migraines	-5.152	2.5772e-07	0.167368	1.90157e-39	31	32	0.0012127
ENSG00000114646	CSPG5	Migraines	5.05017	4.41427e-07	0.184986	5.843e-44	24	24	0.00166171
ENSG00000224287	MSL3P1	Migraines	4.31558	1.59184e-05	0.0652507	2.65476e-15	33	34	0.0438871
ENSG00000162426	SLC45A1	Migraines	4.31005	1.63218e-05	0.0316092	5.24976e-08	19	19	0.0438871
ENSG00000169641	LUZP1	Migraines	4.23377	2.2981e-05	0.174269	4.67517e-41	48	49	0.0540685
ENSG00000004487	KDM1A	Migraines	-4.08002	4.50323e-05	0.0244388	1.73044e-06	10	10	0.0941775
ENSG00000009307	CSDE1	Migraines	-4.0388	5.37261e-05	0.033833	1.94636e-08	35	38	0.0967575
ENSG00000112214	FHL5	Migraines	-4.02449	5.70994e-05	0.0553959	4.08589e-13	18	18	0.0967575
ENSG00000166986	MARS	Migraines	-3.97201	7.12696e-05	1.529e-05	0.906421	14	15	0.0967575
ENSG00000172493	AFF1	Migraines	-3.95446	7.67065e-05	0.0371605	3.44751e-09	20	21	0.0967575
ENSG00000164087	POC1A	Migraines	3.93557	8.30005e-05	0.00117424	0.300511	16	16	0.0967575
ENSG00000121671	CRY2	Migraines	-3.93379	8.3617e-05	0.000565106	0.471445	6	8	0.0967575
ENSG00000172247	C1QTNF4	Migraines	3.92963	8.50776e-05	0.0422268	2.96872e-10	7	7	0.0967575
ENSG00000197358	BNIP3P1	Migraines	-3.89508	9.81647e-05	0.0181378	4.37107e-05	35	36	0.0967575
ENSG00000173473	SMARCC1	Migraines	3.89374	9.87098e-05	0.00294158	0.101315	18	19	0.0967575
ENSG00000163596	ICA1L	Migraines	3.88342	0.000102999	0.143313	1.55377e-33	17	17	0.0967575
ENSG00000166272	WBP1L	Migraines	3.87249	0.000107727	0.0413255	4.50732e-10	8	8	0.0967575
ENSG00000239519	CADM2-AS1	Migraines	3.86578	0.000110737	0.0176576	5.03448e-05	32	33	0.0967575
ENSG00000101350	KIF3B	Migraines	3.86063	0.000113095	0.0724677	4.64135e-17	22	22	0.0967575
ENSG00000225880	LINC00115	Migraines	3.84483	0.000120637	0.000851089	0.378084	2	2	0.0987227
ENSG00000147650	LRP12	Migraines	3.82012	0.000133387	0.213758	7.00054e-52	56	58	0.0996793
ENSG00000151164	RAD9B	Migraines	-3.81292	0.000137337	0.00304373	0.0947912	11	11	0.0996793
ENSG00000109332	UBE2D3	Migraines	3.80839	0.000139874	0.0524501	1.66439e-12	27	27	0.0996793
ENSG00000270362	HMGN3-AS1	Migraines	-3.80294	0.000142989	0.0145603	0.000246489	7	7	0.0996793
ENSG00000110492	MDK	Migraines	3.77917	0.000157353	0.0248822	1.49197e-06	11	11	0.105775
ENSG00000105618	PRPF31	Migraines	-3.76955	0.00016354	0.00028401	0.610752	40	40	0.106143
ENSG00000145354	CISD2	Migraines	3.74248	0.000182215	0.211622	6.05662e-51	19	19	0.114322
ENSG00000251185	AC025244.1	Migraines	-3.72013	0.000199119	0.0803011	1.01882e-18	34	34	0.118741
ENSG00000039650	PNKP	Migraines	-3.71666	0.000201877	0.15322	8.14992e-36	23	23	0.118741
ENSG00000254461	AP001107.4	Migraines	3.65924	0.000252962	0.00277476	0.11067	4	4	0.133709
ENSG00000078269	SYNJ2	Migraines	3.65473	0.000257449	0.145406	3.46411e-34	12	12	0.133709
ENSG00000160695	VPS11	Migraines	3.64493	0.00026746	0.335557	1.20816e-89	16	16	0.133709
ENSG00000148384	INPP5E	Migraines	3.64198	0.000270554	0.191266	9.55636e-46	15	15	0.133709
ENSG00000213865	C8orf44	Migraines	3.63475	0.000278247	0.0362862	5.78966e-09	14	14	0.133709
ENSG00000115107	STEAP3	Migraines	-3.63319	0.000279942	0.107849	6.57636e-25	18	18	0.133709
ENSG00000164037	SLC9B1	Migraines	3.62673	0.000287031	0.133889	3.6251e-31	25	25	0.133709
ENSG00000215914	MMP23A	Migraines	-3.62407	0.00029	0.00221163	0.154007	1	1	0.133709
ENSG00000234394	AL353608.3	Migraines	-3.62295	0.00029126	0.000654607	0.440007	2	2	0.133709
ENSG00000237301	AL121992.1	Migraines	3.6153	0.0003	3.21783e-10	0.999568	1	1	0.134443
ENSG00000126777	KTN1	Migraines	-3.60445	0.000312813	0.102611	1.09747e-23	49	49	0.136925
ENSG00000107105	ELAVL2	Migraines	-3.59117	0.000329202	0.020461	1.26012e-05	5	5	0.140824
ENSG00000119689	DLST	Migraines	3.58001	0.000343583	0.0326747	2.86994e-08	22	23	0.141554
ENSG00000265559	RN7SL652P	Migraines	3.57821	0.000345951	5.8275e-05	0.817812	4	4	0.141554
ENSG00000167193	CRK	Migraines	3.54947	0.000386013	0.267447	6.01831e-67	29	30	0.152538
ENSG00000079841	RIMS1	Migraines	3.54743	0.000389004	0.0127693	0.000603346	13	13	0.152538
ENSG00000232536	AL365436.2	Migraines	3.53296	0.000410928	5.77823e-06	0.941723	3	3	0.154365
ENSG00000163155	LYSMD1	Migraines	3.53115	0.000413764	0.00618396	0.0171466	5	5	0.154365
ENSG00000173992	CCS	Migraines	3.52828	0.000418267	0.0196404	1.77147e-05	17	17	0.154365
ENSG00000077348	EXOSC5	Migraines	-3.51973	0.000431988	0.000160901	0.701673	41	43	0.156363
ENSG00000215866	LINC01356	Migraines	-3.50824	0.000451075	7.31712e-06	0.932397	2	3	0.158251
ENSG00000246560	AC018797.2	Migraines	3.50651	0.000454019	0.14015	1.2256e-32	18	18	0.158251
ENSG00000153094	BCL2L11	Migraines	-3.49336	0.000476975	0.0206329	1.16623e-05	7	7	0.160434
ENSG00000251365	AC122710.2	Migraines	3.49317	0.000477329	0.000433676	0.530244	8	8	0.160434
ENSG00000105738	SIPA1L3	Migraines	-3.48213	0.00049745	0.0261024	7.22516e-07	29	30	0.164263
ENSG00000122008	POLK	Migraines	3.4668	0.000526694	0.0173523	5.71282e-05	5	5	0.170921
ENSG00000183431	SF3A3	Migraines	3.44535	0.000570321	0.0200623	1.60988e-05	6	6	0.181942
ENSG00000157111	TMEM171	Migraines	-3.44019	0.000581306	0.130243	2.91772e-30	14	14	0.182356
ENSG00000138346	DNA2	Migraines	3.43134	0.000600618	0.284731	2.49887e-72	40	42	0.185325
ENSG00000131462	TUBG1	Migraines	-3.42258	0.000620291	0.0486297	1.35818e-11	24	25	0.186986
ENSG00000132376	INPP5K	Migraines	-3.41682	0.00063357	0.000169967	0.693699	19	20	0.186986
ENSG00000165688	PMPCA	Migraines	-3.4144	0.000639238	0.0331544	2.334e-08	12	12	0.186986
ENSG00000105341	DMAC2	Migraines	3.40506	0.000661491	0.308194	1.02032e-79	10	10	0.186986
ENSG00000025434	NR1H3	Migraines	-3.40083	0.000671818	0.0197389	1.93943e-05	31	33	0.186986
ENSG00000261168	AL592424.1	Migraines	-3.39951	0.000675072	0.0136963	0.000384844	20	20	0.186986
ENSG00000130717	UCK1	Migraines	3.39932	0.000675541	0.134241	1.77558e-31	23	24	0.186986
ENSG00000268544	RP11-277L2.4	Migraines	3.38499	0.000711805	9.1439e-05	0.772827	28	29	0.192161
ENSG00000186625	KATNA1	Migraines	-3.38389	0.000714655	0.0123884	0.000714465	9	9	0.192161
ENSG00000096746	HNRNPH3	Migraines	-3.368	0.000757147	0.000895647	0.365136	3	3	0.198046
ENSG00000158077	NLRP14	Migraines	-3.36784	0.000757587	0.0398008	9.74162e-10	9	9	0.198046
ENSG00000099875	MKNK2	Migraines	3.36341	0.000769858	0.0211539	8.78919e-06	2	2	0.198497
ENSG00000145332	KLHL8	Migraines	3.34901	0.000811017	0.0304127	1.04011e-07	29	29	0.203895
ENSG00000124074	ENKD1	Migraines	3.34851	0.000812461	0.00076286	0.402886	6	6	0.203895
ENSG00000134285	FKBP11	Migraines	-3.33634	0.000848895	0.432661	9.49814e-127	50	50	0.207185
ENSG00000007866	TEAD3	Migraines	3.33138	0.000864169	1.16708e-05	0.917363	29	29	0.207185
ENSG00000160360	GPSM1	Migraines	3.32672	0.000878756	0.0601607	2.74681e-14	22	22	0.207185
ENSG00000149428	HYOU1	Migraines	3.32146	0.000895463	0.00106393	0.324753	10	10	0.207185
ENSG00000149656	LINC00266-1	Migraines	3.31972	0.000901083	0.0536576	9.00283e-13	13	13	0.207185
ENSG00000155099	TMEM55A	Migraines	3.31301	0.000922993	0.0151785	0.000175641	11	12	0.207185
ENSG00000167536	DHRS13	Migraines	-3.30861	0.000937616	0.0154241	0.000162024	7	7	0.207185
ENSG00000173653	RCE1	Migraines	3.3079	0.00094	0.0130478	0.000539619	1	1	0.207185
ENSG00000148842	CNNM2	Migraines	3.30551	0.000948029	0.170716	1.04048e-40	29	29	0.207185
ENSG00000235750	KIAA0040	Migraines	3.29945	0.000968749	0.121194	3.81352e-28	12	12	0.207185
ENSG00000101337	TM9SF4	Migraines	3.29695	0.000977415	0.0023115	0.14626	11	11	0.207185
ENSG00000143363	PRUNE1	Migraines	-3.29617	0.000980141	0.0460533	4.89003e-11	44	44	0.207185
ENSG00000145247	OCIAD2	Migraines	3.29412	0.0009873	0.0204232	1.39112e-05	27	27	0.207185
ENSG00000135838	NPL	Migraines	3.2917	0.000995841	0.00609094	0.0180662	16	16	0.207185
ENSG00000122687	MRM2	Migraines	3.2908	0.000999019	0.148983	5.08878e-35	51	53	0.207185
ENSG00000256269	HMBS	Migraines	-3.29005	0.00100169	0.061187	2.30993e-14	34	34	0.207185
ENSG00000149187	CELF1	Migraines	3.27609	0.00105254	0.0221199	5.76713e-06	8	8	0.210889
ENSG00000175467	SART1	Migraines	-3.27251	0.00106597	0.0221141	4.04092e-06	7	7	0.210889
ENSG00000138778	CENPE	Migraines	-3.26826	0.00108211	0.121057	4.05458e-28	7	7	0.210889
ENSG00000224114	AL591846.1	Migraines	3.26803	0.001083	0.00209704	0.166807	5	5	0.210889
ENSG00000068137	PLEKHH3	Migraines	3.26787	0.00108359	0.0152039	0.00017608	9	10	0.210889
ENSG00000189045	ANKDD1B	Migraines	3.26368	0.00109977	0.032962	2.80581e-08	28	28	0.210889
ENSG00000213689	TREX1	Migraines	-3.26135	0.00110882	0.328199	2.83033e-86	40	40	0.210889
ENSG00000105220	GPI	Migraines	3.26125	0.00110924	0.0196759	1.91531e-05	6	8	0.210889
ENSG00000175213	ZNF408	Migraines	-3.2566	0.00112756	0.050549	4.03147e-12	14	14	0.211774
ENSG00000152061	RABGAP1L	Migraines	-3.25438	0.00113639	0.0941145	6.85433e-22	55	56	0.211774
ENSG00000204084	INPP5B	Migraines	-3.24174	0.00118803	0.226232	6.80372e-55	25	25	0.219227
ENSG00000108878	CACNG1	Migraines	3.23888	0.0012	6.75934e-05	0.804351	1	1	0.219285
ENSG00000236456	AL035458.1	Migraines	-3.23049	0.0012358	4.643e-06	0.948668	3	4	0.223655
ENSG00000134575	ACP2	Migraines	-3.22378	0.00126511	0.0106409	0.00175137	8	8	0.225222
ENSG00000137965	IFI44	Migraines	-3.22304	0.00126839	0.105978	1.5938e-24	14	14	0.225222
ENSG00000239617	AC073610.1	Migraines	3.21086	0.00132337	0.0280814	2.51182e-07	6	6	0.232093
ENSG00000205937	RNPS1	Migraines	3.20905	0.00133174	0.101834	1.7189e-23	9	10	0.232093
ENSG00000164296	TIGD6	Migraines	-3.20038	0.00137246	0.156947	5.5467e-37	25	25	0.236525
ENSG00000248971	KRT8P46	Migraines	3.1971	0.00138817	0.0485618	7.32899e-12	21	21	0.236525
ENSG00000152661	GJA1	Migraines	-3.19571	0.00139487	0.0165009	8.85331e-05	9	9	0.236525
ENSG00000188785	ZNF548	Migraines	-3.18747	0.00143524	0.058458	6.85585e-14	11	11	0.237013
ENSG00000148719	DNAJB12	Migraines	3.1872	0.00143657	0.0438549	1.33089e-10	18	18	0.237013
ENSG00000203734	ECT2L	Migraines	-3.18646	0.00144028	0.00608648	0.0180821	16	16	0.237013
ENSG00000158458	NRG2	Migraines	-3.18488	0.00144812	0.000669273	0.434454	9	9	0.237013
ENSG00000262700	AC133552.3	Migraines	-3.16968	0.00152606	0.152077	2.47578e-36	40	42	0.247092
ENSG00000174173	TRMT10C	Migraines	3.1678	0.00153595	0.00853912	0.00511316	18	21	0.247092
ENSG00000076928	ARHGEF1	Migraines	3.15647	0.00159691	0.000770157	0.402466	9	9	0.253191
ENSG00000227117	HORMAD2-AS1	Migraines	-3.1518	0.00162265	0.00768849	0.00775244	4	4	0.253191
ENSG00000221883	ARIH2OS	Migraines	-3.14698	0.00164964	4.079e-06	0.951422	5	5	0.253191
ENSG00000140451	PIF1	Migraines	-3.14554	0.00165781	0.0623156	1.18853e-14	18	18	0.253191
ENSG00000187514	PTMA	Migraines	-3.14173	0.00167951	0.000430896	0.527683	3	3	0.253191
ENSG00000134551	PRH2	Migraines	3.14148	0.00168095	0.0606821	1.85649e-14	22	31	0.253191
ENSG00000173914	RBM4B	Migraines	-3.13734	0.00170486	0.00052503	0.489569	18	18	0.253191
ENSG00000111087	GLI1	Migraines	3.1369	0.00170744	0.000288782	0.607338	40	40	0.253191
ENSG00000159256	MORC3	Migraines	-3.13507	0.00171811	0.03041	9.06422e-08	21	22	0.253191
ENSG00000105248	CCDC94	Migraines	3.13193	0.00173659	0.213096	7.15545e-52	21	22	0.253191
ENSG00000135828	RNASEL	Migraines	3.13033	0.00174611	0.556599	3.44343e-186	23	24	0.253191
ENSG00000261480	GOLGA8M	Migraines	-3.12779	0.00176127	0.000143661	0.716148	2	2	0.253191
ENSG00000203737	GPR52	Migraines	-3.1261	0.00177143	0.0164117	9.9556e-05	18	18	0.253191
ENSG00000122406	RPL5	Migraines	3.12586	0.00177288	0.000516007	0.492376	9	9	0.253191
ENSG00000176014	TUBB6	Migraines	-3.12294	0.00179054	0.0441798	8.20654e-11	20	20	0.253191
ENSG00000151012	SLC7A11	Migraines	-3.11632	0.00183125	0.110813	1.14907e-25	41	41	0.253191
ENSG00000173715	C11orf80	Migraines	-3.11625	0.00183168	0.322469	7.57099e-85	46	47	0.253191
ENSG00000166881	NEMP1	Migraines	-3.10948	0.00187416	0.285751	6.08558e-73	22	22	0.253191
ENSG00000198728	LDB1	Migraines	-3.10756	0.00188638	0.00689964	0.0113144	29	29	0.253191
ENSG00000165644	COMTD1	Migraines	-3.10607	0.00189595	0.101017	2.10784e-23	16	17	0.253191
ENSG00000242278	AC074051.1	Migraines	3.10543	0.0019	7.82479e-06	0.932593	1	1	0.253191
ENSG00000197969	VPS13A	Migraines	-3.10356	0.00191208	0.0352868	9.56758e-09	23	23	0.253191
ENSG00000186615	KTN1-AS1	Migraines	3.10195	0.00192251	0.023323	3.31681e-06	11	11	0.253191
ENSG00000198711	SSBP3-AS1	Migraines	3.1015	0.00192541	0.00999212	0.002485	6	6	0.253191
ENSG00000144426	NBEAL1	Migraines	3.09827	0.00194652	0.0243906	1.88038e-06	40	40	0.253191
ENSG00000260879	AL359258.2	Migraines	3.09658	0.00195768	0.0597541	3.47369e-14	71	71	0.253191
ENSG00000076201	PTPN23	Migraines	3.09617	0.00196036	0.0305447	9.04039e-08	27	27	0.253191
ENSG00000272822	AC073610.3	Migraines	3.09495	0.00196848	0.0306994	8.9464e-08	11	11	0.253191
ENSG00000010803	SCMH1	Migraines	3.09217	0.00198698	0.0417234	3.06025e-10	23	23	0.253191
ENSG00000113716	HMGXB3	Migraines	3.09168	0.00199024	0.0923178	9.11307e-22	37	38	0.253191
ENSG00000273181	AC131235.4	Migraines	3.09106	0.0019944	0.0105356	0.00184488	18	18	0.253191
ENSG00000230615	AL139220.2	Migraines	-3.08842	0.00201226	0.0028994	0.100805	2	2	0.253191
ENSG00000172551	MUCL1	Migraines	3.0876	0.00201778	0.000143525	0.718176	7	7	0.253191
ENSG00000067141	NEO1	Migraines	-3.07307	0.0021187	0.0193939	2.20089e-05	27	28	0.261795
ENSG00000167191	GPRC5B	Migraines	-3.07138	0.00213072	0.0604561	3.00086e-14	8	8	0.261795
ENSG00000271105	AC133552.5	Migraines	-3.07014	0.00213958	0.0248799	1.51791e-06	3	3	0.261795
ENSG00000164175	SLC45A2	Migraines	3.06952	0.00214406	0.000441393	0.522991	13	14	0.261795
ENSG00000132334	PTPRE	Migraines	3.06544	0.00217347	0.177191	3.9431e-42	52	53	0.261795
ENSG00000205106	DKFZp779M0652	Migraines	-3.06471	0.00217881	0.217312	7.92499e-53	43	44	0.261795
ENSG00000165996	HACD1	Migraines	-3.06271	0.00219344	0.0663392	1.10376e-15	16	17	0.261795
ENSG00000198843	SELENOT	Migraines	3.0604	0.00221039	0.0931925	8.91446e-22	23	23	0.261795
ENSG00000138442	WDR12	Migraines	3.06025	0.00221153	0.114312	2.15395e-26	23	24	0.261795
ENSG00000142871	CYR61	Migraines	3.05347	0.00226208	0.000919962	0.359223	57	57	0.263481
ENSG00000263677	AC012588.1	Migraines	-3.0527	0.00226794	0.00065237	0.440412	4	4	0.263481
ENSG00000119715	ESRRB	Migraines	-3.05098	0.00228096	0.0459479	4.08151e-11	13	13	0.263481
ENSG00000173421	CCDC36	Migraines	-3.05087	0.00228177	0.00298059	0.0978463	12	12	0.263481
ENSG00000198305	SPDYE8P	Migraines	3.04631	0.00231668	0.00302845	0.0961291	5	5	0.264383
ENSG00000266717	AC134407.1	Migraines	-3.04618	0.00231767	7.44727e-05	0.795034	5	5	0.264383
ENSG00000171793	CTPS1	Migraines	-3.04188	0.00235105	0.176956	7.69033e-42	29	31	0.266575
ENSG00000144560	VGLL4	Migraines	-3.03274	0.00242347	0.038939	1.64806e-09	8	8	0.272654
ENSG00000173621	LRFN4	Migraines	-3.03133	0.00243476	0.000785287	0.397466	18	18	0.272654
ENSG00000198342	ZNF442	Migraines	-3.02968	0.00244812	0.0499898	6.37588e-12	7	8	0.272654
ENSG00000141577	CEP131	Migraines	-3.02713	0.00246885	0.0126638	0.000642102	37	37	0.273345
ENSG00000153157	SYCP2L	Migraines	-3.01238	0.00259205	0.216757	1.94474e-52	88	89	0.28205
ENSG00000272379	AL008729.2	Migraines	3.01201	0.00259523	0.0170822	6.5178e-05	11	11	0.28205
ENSG00000096717	SIRT1	Migraines	-3.01023	0.00261047	0.0315873	5.79714e-08	24	24	0.28205
ENSG00000100906	NFKBIA	Migraines	-3.00848	0.00262562	0.00255626	0.126494	17	17	0.28205
ENSG00000143398	PIP5K1A	Migraines	-3.00819	0.00262808	0.0396296	1.09167e-09	13	14	0.28205
ENSG00000196666	FAM180B	Migraines	-3.00672	0.0026408	0.0296291	9.44123e-08	5	5	0.28205
ENSG00000271751	AP003392.5	Migraines	3.00397	0.00266485	0.00619323	0.0168633	12	12	0.28205
ENSG00000070190	DAPP1	Migraines	-3.00368	0.00266735	0.00604944	0.0186915	35	36	0.28205
ENSG00000163935	SFMBT1	Migraines	-2.99942	0.00270496	0.0676936	7.3465e-16	16	16	0.284429
ENSG00000244380	AC134772.1	Migraines	2.9894	0.00279529	0.0321305	3.97046e-08	3	3	0.292294
ENSG00000103274	NUBP1	Migraines	2.98241	0.00285993	0.00029493	0.604609	10	10	0.293899
ENSG00000163430	FSTL1	Migraines	2.97977	0.00288466	0.0809927	8.34418e-19	24	25	0.293899
ENSG00000224093	AL109613.1	Migraines	-2.97729	0.00290805	0.00053229	0.485318	16	16	0.293899
ENSG00000103550	KNOP1	Migraines	2.97445	0.00293512	0.457647	2.61763e-136	21	22	0.293899
ENSG00000163597	SNHG16	Migraines	2.97166	0.00296197	0.553009	6.18133e-185	57	57	0.293899
ENSG00000267321	LINC02001	Migraines	-2.96899	0.00298782	0.00253424	0.127622	32	32	0.293899
ENSG00000048991	R3HDM1	Migraines	-2.96873	0.00299036	0.019109	2.55746e-05	33	37	0.293899
ENSG00000120875	DUSP4	Migraines	-2.96774	0.003	0.000214817	0.658323	1	1	0.293899
ENSG00000109323	MANBA	Migraines	-2.96772	0.00300016	0.0281673	3.05615e-07	15	15	0.293899
ENSG00000215217	C5orf49	Migraines	-2.96491	0.0030277	0.0110916	0.00139948	5	6	0.293899
ENSG00000096070	BRPF3	Migraines	-2.96448	0.00303194	0.00123201	0.287413	15	15	0.293899
ENSG00000136999	NOV	Migraines	-2.96395	0.0030372	0.147097	1.93676e-34	40	40	0.293899
ENSG00000020922	MRE11	Migraines	-2.9629	0.00304754	0.254419	5.10902e-63	22	22	0.293899
ENSG00000177352	CCDC71	Migraines	2.96212	0.0030553	0.0203449	1.37916e-05	20	21	0.293899
ENSG00000270083	AL021878.2	Migraines	-2.96139	0.0030625	0.00739899	0.00883055	29	32	0.293899
ENSG00000139537	CCDC65	Migraines	-2.96062	0.00307016	0.283726	2.97576e-72	10	10	0.293899
ENSG00000148606	POLR3A	Migraines	-2.95765	0.0030999	0.0390832	1.2865e-09	16	17	0.293899
ENSG00000259946	BX005019.1	Migraines	-2.95667	0.00310977	0.0253725	1.22691e-06	54	56	0.293899
ENSG00000113161	HMGCR	Migraines	2.95525	0.00312417	0.00143835	0.250171	3	3	0.293899
ENSG00000065308	TRAM2	Migraines	2.9534	0.0031429	0.0401055	8.69322e-10	32	32	0.293899
ENSG00000036530	CYP46A1	Migraines	2.95237	0.00315348	0.000304652	0.598702	10	10	0.293899
ENSG00000136156	ITM2B	Migraines	2.95111	0.00316637	0.0162559	0.000103776	32	35	0.293899
ENSG00000113712	CSNK1A1	Migraines	-2.95078	0.00316977	8.01226e-06	0.931856	15	15	0.293899
ENSG00000123444	KBTBD4	Migraines	-2.94487	0.00323086	0.00705148	0.0107459	9	9	0.298094
ENSG00000224877	NDUFAF8	Migraines	-2.94085	0.00327315	0.050432	4.87736e-12	28	29	0.300492
ENSG00000153914	SREK1	Migraines	2.93937	0.00328877	0.000209914	0.661969	6	6	0.300492
ENSG00000100243	CYB5R3	Migraines	-2.93689	0.00331525	0.00739797	0.00923479	38	38	0.300526
ENSG00000155100	OTUD6B	Migraines	-2.93631	0.00332142	0.00291621	0.102642	10	10	0.300526
ENSG00000235910	APOA1-AS	Migraines	2.93408	0.0033454	0.000102848	0.760245	13	13	0.300526
ENSG00000139155	SLCO1C1	Migraines	2.93337	0.00335301	0.199157	1.18573e-47	32	33	0.300526
ENSG00000240429	LRRFIP1P1	Migraines	2.92994	0.00339029	0.00150081	0.239447	31	32	0.302427
ENSG00000129473	BCL2L2	Migraines	2.92267	0.00347048	0.000407626	0.541547	3	3	0.308119
ENSG00000258430	AL583722.2	Migraines	2.92066	0.00349288	1.27517e-06	0.970605	4	4	0.308652
ENSG00000087365	SF3B2	Migraines	-2.91893	0.00351232	0.107253	7.70991e-25	17	17	0.30892
ENSG00000183172	SMDT1	Migraines	-2.91403	0.00356791	0.0118071	0.000967584	6	6	0.310316
ENSG00000166822	TMEM170A	Migraines	2.91387	0.00356983	0.0251031	1.34926e-06	92	92	0.310316
ENSG00000163629	PTPN13	Migraines	2.91318	0.00357765	0.258609	2.47166e-64	38	38	0.310316
ENSG00000259318	AL356801.1	Migraines	2.91132	0.00359907	0.0310663	7.53937e-08	13	13	0.310741
ENSG00000124942	AHNAK	Migraines	2.90257	0.00370115	0.00905856	0.00396417	6	6	0.31336
ENSG00000258651	SEC23A-AS1	Migraines	2.90187	0.00370948	0.00199047	0.176411	8	8	0.31336
ENSG00000105705	SUGP1	Migraines	2.90138	0.00371529	2.08744e-05	0.890033	11	11	0.31336
ENSG00000107554	DNMBP	Migraines	2.90128	0.00371645	0.036707	4.27124e-09	25	26	0.31336
ENSG00000164054	SHISA5	Migraines	-2.9005	0.00372569	0.0741883	2.88995e-17	8	8	0.31336
ENSG00000228265	RALY-AS1	Migraines	2.9002	0.00372928	0.00250607	0.13048	10	10	0.31336
ENSG00000119969	HELLS	Migraines	-2.89608	0.00377854	0.107699	2.09168e-25	7	7	0.315082
ENSG00000184014	DENND5A	Migraines	-2.89563	0.00378399	0.102817	7.78658e-24	30	30	0.315082
ENSG00000136504	KAT7	Migraines	2.8943	0.0038	4.97813e-06	0.946156	1	1	0.315082
ENSG00000114744	COMMD2	Migraines	2.89239	0.00382319	0.235399	8.41132e-58	13	13	0.315092
ENSG00000170540	ARL6IP1	Migraines	2.89154	0.0038336	0.00166402	0.217384	6	6	0.315092
ENSG00000180628	PCGF5	Migraines	-2.88834	0.00387278	0.0503095	4.82965e-12	8	8	0.315886
ENSG00000258017	AC011603.2	Migraines	2.88801	0.00387682	0.0151188	0.000176816	20	21	0.315886
ENSG00000197093	GAL3ST4	Migraines	2.88481	0.00391649	1.12586e-05	0.919369	4	4	0.317673
ENSG00000138080	EMILIN1	Migraines	-2.88245	0.00394591	8.98911e-05	0.774707	9	9	0.317673
ENSG00000131470	PSMC3IP	Migraines	2.88145	0.00395853	0.0337253	1.80099e-08	12	13	0.317673
ENSG00000165923	AGBL2	Migraines	2.88083	0.00396627	0.00944752	0.00320075	7	7	0.317673
ENSG00000100138	SNU13	Migraines	-2.8787	0.00399318	0.0170478	6.71993e-05	19	20	0.318289
ENSG00000117408	IPO13	Migraines	2.87755	0.00400778	0.0210926	9.97004e-06	7	7	0.318289
ENSG00000108788	MLX	Migraines	2.87386	0.0040549	0.00311948	0.0905368	3	3	0.31872
ENSG00000123607	TTC21B	Migraines	-2.87317	0.00406382	0.00707883	0.0108286	38	38	0.31872
ENSG00000064607	SUGP2	Migraines	2.87315	0.00406402	0.0299175	1.32206e-07	14	14	0.31872
ENSG00000060982	BCAT1	Migraines	2.86875	0.00412103	0.181893	4.04233e-43	93	95	0.321335
ENSG00000147485	PXDNL	Migraines	-2.86589	0.00415837	0.0108879	0.00149851	36	37	0.321335
ENSG00000186132	C2orf76	Migraines	-2.86557	0.00416256	0.111782	7.99926e-26	13	13	0.321335
ENSG00000060138	YBX3	Migraines	2.86534	0.00416564	0.0792467	2.60435e-18	8	12	0.321335
ENSG00000175575	PAAF1	Migraines	-2.85956	0.00424228	0.499053	1.477e-160	53	54	0.325911
ENSG00000169248	CXCL11	Migraines	2.85232	0.00434011	0.0103283	0.00209071	36	36	0.331021
ENSG00000165672	PRDX3	Migraines	2.85019	0.00436926	0.0277225	2.30508e-07	10	11	0.331021
ENSG00000136169	SETDB2	Migraines	-2.84999	0.004372	0.200167	6.17087e-49	67	67	0.331021
ENSG00000169255	B3GALNT1	Migraines	-2.84948	0.00437914	0.000128281	0.733035	5	5	0.331021
ENSG00000237031	AC008067.1	Migraines	2.84796	0.0044	0.000449318	0.521537	1	1	0.331267
ENSG00000105404	RABAC1	Migraines	2.84632	0.00442274	0.0432322	1.31815e-10	11	12	0.331653
ENSG00000131323	TRAF3	Migraines	2.84406	0.0044542	0.10829	3.14425e-25	33	33	0.332686
ENSG00000140262	TCF12	Migraines	2.8345	0.00458971	0.0401116	7.53671e-10	18	18	0.336081
ENSG00000235933	LINC01779	Migraines	-2.83379	0.0046	0.000111166	0.74978	1	1	0.336081
ENSG00000136527	TRA2B	Migraines	-2.83364	0.00460211	0.0296873	1.32598e-07	12	12	0.336081
ENSG00000168938	PPIC	Migraines	-2.83204	0.00462524	0.00879686	0.00450605	10	11	0.336081
ENSG00000233595	MTND2P29	Migraines	2.83164	0.00463097	0.0242887	2.08292e-06	8	8	0.336081
ENSG00000260005	AC027601.1	Migraines	-2.83024	0.00465137	0.0172372	6.23419e-05	23	23	0.336081
ENSG00000006634	DBF4	Migraines	-2.82962	0.00466032	0.0131666	0.000491904	10	10	0.336081
ENSG00000231760	AL355312.2	Migraines	-2.82739	0.00469293	0.0267097	6.51602e-07	7	7	0.336081
ENSG00000225556	C2CD4D	Migraines	2.82734	0.00469359	1.41794e-05	0.909404	2	2	0.336081
ENSG00000198743	SLC5A3	Migraines	2.82691	0.0047	0.000783771	0.398466	1	1	0.336081
ENSG00000105928	DFNA5	Migraines	2.82634	0.00470829	0.322871	1.07045e-84	39	41	0.336081
ENSG00000203722	RAET1G	Migraines	-2.82596	0.00471392	0.0232343	3.31217e-06	18	18	0.336081
ENSG00000107263	RAPGEF1	Migraines	-2.81867	0.00482223	0.0242228	2.02511e-06	9	9	0.339432
ENSG00000186272	ZNF17	Migraines	-2.81757	0.00483888	0.123508	1.49992e-28	23	23	0.339432
ENSG00000205138	SDHAF1	Migraines	-2.81756	0.00483895	0.0657409	1.60415e-15	24	25	0.339432
ENSG00000185658	BRWD1	Migraines	-2.81629	0.00485825	0.273537	7.01989e-69	40	41	0.339432
ENSG00000213533	TMEM110	Migraines	-2.81585	0.0048648	0.0735685	3.3104e-17	23	23	0.339432
ENSG00000136514	RTP4	Migraines	-2.81448	0.00488564	0.0829075	3.17965e-19	12	14	0.339432
ENSG00000239642	MEIKIN	Migraines	-2.81438	0.00488715	0.0136943	0.000375869	17	17	0.339432
ENSG00000153774	CFDP1	Migraines	2.80861	0.00497551	0.0938771	1.13959e-21	14	15	0.344298
ENSG00000162267	ITIH3	Migraines	-2.80696	0.00500118	0.00115855	0.30426	3	3	0.344806
ENSG00000172340	SUCLG2	Migraines	-2.80308	0.00506164	0.238872	8.15244e-59	99	101	0.345256
ENSG00000229110	AC006355.1	Migraines	-2.8023	0.00507403	0.000645333	0.441447	11	12	0.345256
ENSG00000146350	TBC1D32	Migraines	-2.8022	0.00507554	0.0690566	4.40611e-16	18	18	0.345256
ENSG00000101391	CDK5RAP1	Migraines	2.80016	0.00510779	0.000104485	0.757012	2	2	0.345256
ENSG00000054523	KIF1B	Migraines	-2.79924	0.00512229	0.0451514	6.11521e-11	11	11	0.345256
ENSG00000261195	AC027130.1	Migraines	-2.79838	0.00513591	0.252068	2.83604e-63	19	19	0.345256
ENSG00000196526	AFAP1	Migraines	2.79837	0.0051361	0.073507	4.51175e-17	42	43	0.345256
ENSG00000268592	RAET1E-AS1	Migraines	-2.79598	0.00517427	0.225709	2.72063e-55	53	53	0.345846
ENSG00000166477	LEO1	Migraines	2.79524	0.00518606	0.00113327	0.309073	11	11	0.345846
ENSG00000255474	AC005833.2	Migraines	2.79438	0.0052	5.55136e-05	0.821054	1	1	0.345846
ENSG00000175161	CADM2	Migraines	-2.79244	0.00523125	0.0600191	3.11077e-14	56	56	0.346699
ENSG00000131051	RBM39	Migraines	-2.79128	0.00525008	0.00707409	0.0107899	6	6	0.346726
ENSG00000145721	LIX1	Migraines	2.78459	0.00535953	0.012178	0.000811761	25	26	0.350548
ENSG00000163939	PBRM1	Migraines	-2.78368	0.00537457	0.0247782	1.53299e-06	22	22	0.350548
ENSG00000160094	ZNF362	Migraines	2.78309	0.00538443	0.0130227	0.000537162	11	12	0.350548
ENSG00000196408	NOXO1	Migraines	-2.78141	0.00541234	0.043006	2.1832e-10	4	4	0.350548
ENSG00000142599	RERE	Migraines	-2.77963	0.00544215	0.0567115	2.15856e-13	40	40	0.350548
ENSG00000028277	POU2F2	Migraines	2.77927	0.00544807	0.00567413	0.0222813	6	6	0.350548
ENSG00000141664	ZCCHC2	Migraines	-2.77867	0.00545827	0.0493064	8.13372e-12	23	23	0.350548
ENSG00000257763	OR5BK1P	Migraines	-2.77783	0.00547235	0.0102984	0.00212138	12	12	0.350548
ENSG00000120899	PTK2B	Migraines	-2.77764	0.00547557	0.0216294	7.47615e-06	22	22	0.350548
ENSG00000100092	SH3BP1	Migraines	-2.77447	0.00552911	0.0409737	5.49743e-10	20	20	0.351473
ENSG00000152214	RIT2	Migraines	-2.77313	0.00555208	0.0821146	4.1397e-19	35	35	0.351473
ENSG00000100711	ZFYVE21	Migraines	-2.77288	0.00555624	0.00241672	0.136789	8	8	0.351473
ENSG00000173281	PPP1R3B	Migraines	2.77143	0.00558106	0.0292186	1.59589e-07	38	40	0.351473
ENSG00000213467	HMGB1P37	Migraines	-2.77129	0.00558338	0.00809062	0.00645466	11	12	0.351473
ENSG00000136877	FPGS	Migraines	2.76582	0.00567803	0.00262724	0.121182	2	2	0.356239
ENSG00000197879	MYO1C	Migraines	-2.76419	0.00570637	0.038624	1.76307e-09	19	20	0.356828
ENSG00000110841	PPFIBP1	Migraines	2.76238	0.00573815	0.151639	2.47061e-35	31	32	0.357627
ENSG00000119900	OGFRL1	Migraines	2.76111	0.00576057	0.0835264	2.37061e-19	45	46	0.35784
ENSG00000255893	AP000786.1	Migraines	-2.7571	0.00583162	0.203806	4.61563e-49	13	14	0.359229
ENSG00000175264	CHST1	Migraines	-2.75665	0.0058397	0.129948	3.2496e-30	32	32	0.359229
ENSG00000181135	ZNF707	Migraines	-2.75662	0.00584019	0.0251431	1.17543e-06	32	33	0.359229
ENSG00000168300	PCMTD1	Migraines	2.75168	0.00592908	0.0270709	4.70858e-07	44	45	0.363509
ENSG00000143157	POGK	Migraines	-2.74588	0.00603482	0.162571	3.43132e-38	35	35	0.368222
ENSG00000037042	TUBG2	Migraines	2.74404	0.00606884	0.163469	2.32634e-38	23	23	0.368222
ENSG00000081041	CXCL2	Migraines	-2.74236	0.0061	1.31814e-05	0.912745	1	1	0.368222
ENSG00000243696	AC006254.1	Migraines	-2.74228	0.00610134	0.15536	1.06103e-36	26	26	0.368222
ENSG00000073711	PPP2R3A	Migraines	-2.7417	0.0061122	0.0179238	3.89349e-05	18	18	0.368222
ENSG00000168314	MOBP	Migraines	-2.73987	0.00614632	0.00231426	0.145758	5	5	0.368222
ENSG00000164048	ZNF589	Migraines	2.73959	0.0061516	0.0924397	2.38532e-21	21	21	0.368222
ENSG00000251535	AC079140.4	Migraines	-2.73901	0.00616247	1.78501e-07	0.989814	6	7	0.368222
ENSG00000176845	METRNL	Migraines	-2.7349	0.00624001	0.0188745	2.72907e-05	41	41	0.371675
ENSG00000261423	TMEM202-AS1	Migraines	-2.73362	0.00626416	7.24422e-06	0.935266	5	5	0.37172
ENSG00000272949	AC093668.2	Migraines	-2.73242	0.00628701	0.0752471	1.05006e-17	54	55	0.37172
ENSG00000143570	SLC39A1	Migraines	-2.73174	0.0063	0.00189069	0.185057	1	1	0.37172
ENSG00000138380	CARF	Migraines	2.73058	0.00632233	0.10198	1.06258e-23	48	48	0.371871
ENSG00000232311	AL512303.1	Migraines	2.72767	0.00637824	0.0172531	6.67814e-05	31	31	0.373926
ENSG00000134255	CEPT1	Migraines	2.72665	0.00639816	0.0280075	3.01777e-07	17	17	0.373926
ENSG00000188921	HACD4	Migraines	-2.72487	0.00643262	0.00772557	0.00779739	13	13	0.373926
ENSG00000108774	RAB5C	Migraines	2.72466	0.00643672	0.077746	4.22605e-18	19	19	0.373926
ENSG00000170290	SLN	Migraines	-2.72057	0.00651699	0.167809	1.73963e-39	43	43	0.377424
ENSG00000169919	GUSB	Migraines	-2.71729	0.00658195	0.000850739	0.378579	3	3	0.380017
ENSG00000076685	NT5C2	Migraines	2.71539	0.00661985	0.137653	2.69993e-32	39	39	0.380964
ENSG00000204856	FAM216A	Migraines	2.71389	0.00664987	0.0316808	4.61864e-08	15	15	0.380964
ENSG00000143126	CELSR2	Migraines	2.71343	0.00665907	0.043938	8.92144e-11	23	23	0.380964
ENSG00000248587	GDNF-AS1	Migraines	-2.71091	0.00670992	0.0499457	5.61301e-12	52	52	0.382709
ENSG00000234104	AL133465.1	Migraines	2.70875	0.00675366	0.0206072	1.17798e-05	6	6	0.383302
ENSG00000176386	CDC26	Migraines	2.7073	0.00678323	0.0605174	3.04674e-14	14	14	0.383302
ENSG00000111786	SRSF9	Migraines	2.70631	0.00680347	0.12209	1.6846e-28	24	24	0.383302
ENSG00000196396	PTPN1	Migraines	2.70581	0.00681379	0.00419421	0.0500278	20	20	0.383302
ENSG00000256060	AC003002.1	Migraines	2.70462	0.00683832	0.00677487	0.012706	5	5	0.383302
ENSG00000176402	GJC3	Migraines	-2.70427	0.00684537	1.13248e-05	0.918033	29	30	0.383302
ENSG00000271711	AC069236.1	Migraines	2.70234	0.00688535	0.000847331	0.377964	2	2	0.383302
ENSG00000011426	ANLN	Migraines	2.70077	0.00691797	0.0889856	1.23398e-20	44	44	0.383302
ENSG00000233998	SETP5	Migraines	-2.69932	0.0069482	0.00100315	0.338846	9	10	0.383302
ENSG00000230069	LRRC37A15P	Migraines	2.69891	0.00695664	0.046178	4.26802e-11	9	9	0.383302
ENSG00000253973	AC079296.1	Migraines	-2.69717	0.00699315	0.0466239	3.13759e-11	32	32	0.383302
ENSG00000273267	AC097381.3	Migraines	2.69676	0.00700178	0.00209772	0.166553	35	37	0.383302
ENSG00000216906	AL355312.1	Migraines	-2.69483	0.00704253	0.19978	1.16334e-47	10	10	0.383302
ENSG00000261441	AC124068.2	Migraines	2.69462	0.0070469	0.00280434	0.108746	13	13	0.383302
ENSG00000242142	SERBP1P3	Migraines	-2.69134	0.00711655	0.174691	1.89729e-41	19	19	0.383302
ENSG00000180626	ZNF594	Migraines	-2.68997	0.00714575	0.0514261	2.79475e-12	11	11	0.383302
ENSG00000254585	MAGEL2	Migraines	-2.68974	0.00715076	3.96895e-05	0.84477	5	5	0.383302
ENSG00000139946	PELI2	Migraines	-2.68849	0.00717762	0.138638	3.72381e-32	14	14	0.383302
ENSG00000151746	BICD1	Migraines	-2.68848	0.00717772	0.0991332	7.8935e-23	53	55	0.383302
ENSG00000113593	PPWD1	Migraines	2.68702	0.00720934	0.238873	5.65772e-59	38	38	0.383302
ENSG00000131979	GCH1	Migraines	-2.68638	0.00722308	0.126891	2.2359e-29	15	15	0.383302
ENSG00000134287	ARF3	Migraines	2.68523	0.0072479	0.144745	1.02395e-34	26	26	0.383302
ENSG00000101150	TPD52L2	Migraines	2.68449	0.00726415	0.0939014	9.24785e-22	79	83	0.383302
ENSG00000117791	2024-03-02	Migraines	-2.68413	0.00727193	0.138446	3.80877e-32	33	33	0.383302
ENSG00000261760	AC140479.4	Migraines	-2.68373	0.0072805	0.00413666	0.0515624	43	47	0.383302
ENSG00000111581	NUP107	Migraines	2.68246	0.00730828	0.259586	2.20429e-65	45	45	0.383302
ENSG00000250286	AC021491.2	Migraines	-2.68161	0.00732697	0.0370489	3.74879e-09	8	8	0.383302
ENSG00000189269	DRICH1	Migraines	-2.68155	0.00732816	0.0684383	5.96554e-16	18	19	0.383302
ENSG00000163162	RNF149	Migraines	2.68107	0.00733872	0.213238	3.23067e-52	12	13	0.383302
ENSG00000258458	AL160314.2	Migraines	-2.68004	0.00736143	0.0448174	8.43667e-11	13	13	0.383302
ENSG00000257390	AC023055.1	Migraines	2.67998	0.00736268	3.88014e-05	0.848785	9	9	0.383302
ENSG00000261242	AL136038.3	Migraines	-2.67829	0.0074	8.17234e-05	0.784583	1	1	0.383302
ENSG00000233401	PRKAR1AP1	Migraines	2.67772	0.00741252	0.000323793	0.587005	8	8	0.383302
ENSG00000099290	WASHC2A	Migraines	2.67683	0.00743228	0.579612	3.85058e-201	42	43	0.383302
ENSG00000242028	HYPK	Migraines	-2.67679	0.00743307	0.00168901	0.214416	30	30	0.383302
ENSG00000164031	DNAJB14	Migraines	2.67482	0.00747688	0.010305	0.00208938	5	5	0.384297
ENSG00000180425	C11orf71	Migraines	2.67336	0.00750964	0.00170727	0.210981	9	9	0.384297
ENSG00000223701	RAET1E-AS1	Migraines	-2.67318	0.00751361	0.127349	1.41268e-29	36	37	0.384297
ENSG00000272733	AP000345.2	Migraines	-2.67149	0.00755159	0.0701253	2.29015e-16	5	5	0.385192
ENSG00000171222	SCAND1	Migraines	-2.67014	0.00758188	0.033732	1.95886e-08	7	7	0.385692
ENSG00000103489	XYLT1	Migraines	2.66804	0.00762961	0.0296286	1.44556e-07	13	13	0.387074
ENSG00000109265	KIAA1211	Migraines	-2.66604	0.00767516	0.102529	1.39109e-23	24	26	0.388338
ENSG00000163933	RFT1	Migraines	2.6631	0.00774249	0.317563	1.15261e-82	19	20	0.388564
ENSG00000166226	CCT2	Migraines	-2.66245	0.00775744	0.0117943	0.000986304	22	22	0.388564
ENSG00000144674	GOLGA4	Migraines	2.66229	0.00776118	0.033248	1.83563e-08	57	58	0.388564
ENSG00000065357	DGKA	Migraines	-2.66131	0.00778363	0.0477229	2.04497e-11	36	36	0.388564
ENSG00000016864	GLT8D1	Migraines	-2.66094	0.00779225	0.0509683	3.48738e-12	27	27	0.388564
ENSG00000135426	TESPA1	Migraines	2.66021	0.00780919	0.154735	3.5446e-36	44	45	0.388564
ENSG00000273107	AL512598.1	Migraines	2.65918	0.00783303	0.0011989	0.29584	19	19	0.388564
ENSG00000256628	ZBTB11-AS1	Migraines	-2.65798	0.00786115	0.0212332	9.21555e-06	13	13	0.388564
ENSG00000115762	PLEKHB2	Migraines	2.65779	0.00786542	0.050552	2.59184e-12	19	19	0.388564
ENSG00000272812	AC004908.2	Migraines	2.65596	0.00790832	0.000491145	0.503068	2	2	0.389661
ENSG00000144909	OSBPL11	Migraines	2.6519	0.00800413	0.207566	3.08256e-50	33	33	0.390175
ENSG00000141384	TAF4B	Migraines	-2.6511	0.00802309	0.0630703	4.42852e-15	9	9	0.390175
ENSG00000228638	FCF1P2	Migraines	-2.65089	0.00802804	0.0243865	1.88957e-06	11	11	0.390175
ENSG00000257218	GATC	Migraines	2.65071	0.00803225	0.733118	0	50	50	0.390175
ENSG00000114648	KLHL18	Migraines	2.64948	0.00806168	0.00198941	0.177305	5	5	0.390175
ENSG00000147854	UHRF2	Migraines	-2.6484	0.00808747	0.00428222	0.0471993	11	11	0.390175
ENSG00000121377	TAS2R7	Migraines	-2.64738	0.00811191	0.0104908	0.00189449	6	11	0.390175
ENSG00000198496	NBR2	Migraines	-2.64619	0.00814033	0.551032	2.2236e-184	51	52	0.390175
ENSG00000255198	SNHG9	Migraines	-2.64529	0.0081621	0.0543786	6.30814e-13	22	23	0.390175
ENSG00000184110	EIF3C	Migraines	-2.6451	0.00816663	0.228134	1.47144e-55	97	100	0.390175
ENSG00000131153	GINS2	Migraines	2.64507	0.00816746	0.0143825	0.000266806	13	13	0.390175
ENSG00000185305	ARL15	Migraines	-2.64507	0.00816751	0.0369887	4.01343e-09	63	63	0.390175
ENSG00000232112	TMA7	Migraines	-2.64389	0.00819592	0.178807	9.22272e-43	29	29	0.390541
ENSG00000108344	PSMD3	Migraines	-2.64158	0.00825197	0.0216987	6.9976e-06	13	13	0.392219
ENSG00000109606	DHX15	Migraines	2.64004	0.00828967	0.00647696	0.0145025	16	16	0.393018
ENSG00000172250	SERHL	Migraines	-2.63876	0.00832097	0.0891145	1.06631e-20	23	23	0.393511
ENSG00000153879	CEBPG	Migraines	2.63781	0.00834432	0.00415121	0.051112	28	29	0.393626
ENSG00000116731	PRDM2	Migraines	2.6343	0.00843108	0.00422413	0.0495104	23	23	0.396724
ENSG00000167699	GLOD4	Migraines	-2.63239	0.00847854	0.0842699	1.20365e-19	24	24	0.397963
ENSG00000149972	CNTN5	Migraines	-2.62829	0.00858157	0.122685	1.06662e-28	91	94	0.401797
ENSG00000243989	ACY1	Migraines	-2.62494	0.00866642	0.000229104	0.647329	15	15	0.403651
ENSG00000078674	PCM1	Migraines	-2.62449	0.0086778	0.328731	9.38515e-87	23	23	0.403651
ENSG00000226824	AC006001.2	Migraines	2.62419	0.00868551	0.257125	6.98386e-64	21	21	0.403651
ENSG00000233975	AL445490.2	Migraines	-2.61981	0.008798	0.000201505	0.66862	4	4	0.404545
ENSG00000160229	ZNF66	Migraines	-2.61756	0.00885604	0.070764	1.18126e-16	30	33	0.404545
ENSG00000268175	AC117395.1	Migraines	2.61745	0.00885883	0.0455418	5.71523e-11	46	46	0.404545
ENSG00000144043	TEX261	Migraines	-2.61548	0.00891013	0.126695	2.28565e-29	31	31	0.404545
ENSG00000100276	RASL10A	Migraines	-2.61516	0.00891847	0.0145682	0.000242429	27	27	0.404545
ENSG00000164118	CEP44	Migraines	2.61501	0.00892243	0.284994	4.74748e-73	8	8	0.404545
ENSG00000100664	EIF5	Migraines	-2.61372	0.00895633	0.0734957	4.38607e-17	3	3	0.404545
ENSG00000137822	TUBGCP4	Migraines	2.61362	0.00895883	0.0660699	2.06591e-15	18	18	0.404545
ENSG00000100593	ISM2	Migraines	-2.61304	0.00897407	0.00202083	0.173814	29	29	0.404545
ENSG00000149084	HSD17B12	Migraines	-2.61158	0.0090125	0.693673	7.21697e-290	55	56	0.404545
ENSG00000100341	PNPLA5	Migraines	-2.61143	0.00901646	0.154721	2.89953e-36	30	31	0.404545
ENSG00000187672	ERC2	Migraines	2.60974	0.00906112	0.0154238	0.000156836	40	40	0.404545
ENSG00000161202	DVL3	Migraines	2.60878	0.00908662	0.0020572	0.169342	2	2	0.404545
ENSG00000272008	AL139274.2	Migraines	-2.60845	0.00909525	0.0576599	1.30679e-13	25	25	0.404545
ENSG00000254999	BRK1	Migraines	-2.6075	0.00912051	0.0304272	9.08411e-08	19	19	0.404545
ENSG00000223745	CCDC18-AS1	Migraines	-2.60697	0.00913462	0.601748	2.24809e-215	29	29	0.404545
ENSG00000144445	KANSL1L	Migraines	2.60677	0.00914009	0.0193556	2.21412e-05	3	3	0.404545
ENSG00000105479	CCDC114	Migraines	2.60571	0.00916848	0.0424581	2.807e-10	15	16	0.404545
ENSG00000234036	TXNP6	Migraines	2.60534	0.00917843	1.50941e-05	0.905522	2	2	0.404545
ENSG00000225205	AC078883.1	Migraines	2.60433	0.00920533	0.000263951	0.624342	2	2	0.404545
ENSG00000251372	LINC00499	Migraines	2.60389	0.00921728	0.437422	4.53174e-128	42	42	0.404545
ENSG00000134905	CARS2	Migraines	2.60355	0.00922626	0.101564	1.81214e-23	40	41	0.404545
ENSG00000197183	NOL4L	Migraines	-2.60254	0.00925367	0.0456654	4.55157e-11	14	14	0.404545
ENSG00000079393	DUSP13	Migraines	2.60227	0.00926088	0.00107148	0.322958	3	3	0.404545
ENSG00000271314	AL161729.2	Migraines	2.60082	0.0093	3.40009e-05	0.86072	1	1	0.404545
ENSG00000185800	DMWD	Migraines	-2.60068	0.00930395	0.000255112	0.629583	18	18	0.404545
ENSG00000231645	KRT17P6	Migraines	-2.59923	0.00934335	0.0393833	1.26967e-09	77	79	0.404545
ENSG00000137699	TRIM29	Migraines	-2.59825	0.00937003	0.111351	9.30321e-26	26	26	0.404545
ENSG00000189409	MMP23B	Migraines	-2.59816	0.00937243	0.0316784	4.94681e-08	10	10	0.404545
ENSG00000235618	FAM21EP	Migraines	2.59783	0.00938139	0.135091	3.42535e-32	28	28	0.404545
ENSG00000231104	AC022395.1	Migraines	-2.59748	0.00939103	0.00161069	0.224054	5	5	0.404545
ENSG00000162753	SLC9C2	Migraines	-2.59685	0.00940829	0.203451	5.08126e-49	33	33	0.404545
ENSG00000166839	ANKDD1A	Migraines	2.59414	0.00948272	0.141717	5.15892e-33	22	23	0.404545
ENSG00000263069	AC124319.2	Migraines	-2.59397	0.00948757	0.0123839	0.000718425	17	17	0.404545
ENSG00000120253	NUP43	Migraines	2.59372	0.00949444	0.155069	7.66683e-37	26	26	0.404545
ENSG00000251621	AC009487.3	Migraines	-2.59352	0.0095	0.000521196	0.490473	1	1	0.404545
ENSG00000141699	RETREG3	Migraines	2.59352	0.0095	0.00406972	0.0533679	1	2	0.404545
ENSG00000117620	SLC35A3	Migraines	-2.59154	0.00955476	0.0425289	2.64192e-10	19	19	0.405027
ENSG00000158769	F11R	Migraines	2.59115	0.00956559	0.118993	1.07406e-27	29	29	0.405027
ENSG00000229212	AC044860.1	Migraines	-2.5907	0.00957804	0.521447	8.44906e-167	68	68	0.405027
ENSG00000234614	AL450992.2	Migraines	2.58879	0.00963134	0.142521	2.49821e-33	9	9	0.405027
ENSG00000140598	EFL1	Migraines	2.58753	0.0096667	0.105422	1.39987e-24	40	43	0.405027
ENSG00000257285	AL132780.1	Migraines	2.58682	0.00968657	0.154844	2.69785e-36	16	16	0.405027
ENSG00000150625	GPM6A	Migraines	-2.58634	0.0097	0.000840328	0.381559	1	1	0.405027
ENSG00000227879	PSPC1P1	Migraines	-2.58562	0.00972041	0.0712934	1.06909e-16	60	60	0.405027
ENSG00000135940	COX5B	Migraines	-2.58555	0.00972236	0.000393204	0.54995	5	5	0.405027
ENSG00000169884	WNT10B	Migraines	-2.58524	0.00973111	0.302808	9.39123e-79	28	28	0.405027
ENSG00000122477	LRRC39	Migraines	2.58365	0.00977622	0.00271976	0.114818	3	3	0.405027
ENSG00000154096	THY1	Migraines	-2.58294	0.00979613	0.0262125	8.24591e-07	10	11	0.405027
ENSG00000262155	LINC02175	Migraines	-2.58289	0.0097976	0.0540006	8.08858e-13	32	32	0.405027
ENSG00000067560	RHOA	Migraines	2.58217	0.00981821	0.0310334	7.53547e-08	19	19	0.405027
ENSG00000148943	LIN7C	Migraines	-2.58161	0.0098341	0.010872	0.00154452	9	9	0.405027
ENSG00000228222	AC073050.1	Migraines	-2.58079	0.0098574	0.000184076	0.678738	18	18	0.4051
ENSG00000257272	AL162311.1	Migraines	-2.57968	0.00988905	0.000286831	0.609806	6	6	0.405516
ENSG00000228418	CTSLP3	Migraines	-2.57847	0.00992378	9.63893e-05	0.767544	6	7	0.405714
ENSG00000179021	C3orf38	Migraines	2.5767	0.00997473	0.0423383	2.15198e-10	44	44	0.405714
ENSG00000225697	SLC26A6	Migraines	2.57583	0.01	0.00285347	0.105578	1	1	0.405714
ENSG00000255326	AP001922.5	Migraines	2.57583	0.01	0.0309293	6.79771e-08	1	1	0.405714
ENSG00000076321	KLHL20	Migraines	2.57549	0.0100099	0.00334107	0.0802778	7	7	0.405714
ENSG00000188994	ZNF292	Migraines	-2.57415	0.0100487	0.0692327	2.82013e-16	15	15	0.405714
ENSG00000173546	CSPG4	Migraines	-2.57361	0.0100645	0.0173661	6.31617e-05	9	9	0.405714
ENSG00000151726	ACSL1	Migraines	-2.57354	0.0100663	0.0636248	6.36792e-15	47	48	0.405714
ENSG00000227373	AL121983.2	Migraines	-2.56974	0.0101775	0.0306895	8.58492e-08	17	17	0.407889
ENSG00000132854	KANK4	Migraines	2.56971	0.0101784	0.0396834	1.00707e-09	14	15	0.407889
ENSG00000151322	NPAS3	Migraines	-2.56877	0.0102059	6.86671e-05	0.802719	5	5	0.407889
ENSG00000081985	IL12RB2	Migraines	2.56796	0.01023	0.0982023	9.34095e-23	78	78	0.407889
ENSG00000265881	PDLIM1P2	Migraines	-2.56719	0.0102525	0.00196468	0.179121	2	2	0.407889
ENSG00000273154	AL121845.3	Migraines	2.56655	0.0102716	0.114185	2.74948e-26	34	37	0.407889
ENSG00000235213	OR6E1P	Migraines	-2.56654	0.010272	0.073465	4.76764e-17	27	29	0.407889
ENSG00000258536	FKBP1BP1	Migraines	-2.56551	0.0103024	0.0379783	2.45561e-09	20	20	0.408237
ENSG00000188554	NBR1	Migraines	-2.56307	0.010375	0.0531093	1.41826e-12	19	19	0.408324
ENSG00000139988	RDH12	Migraines	-2.56256	0.0103902	0.018053	4.40597e-05	10	10	0.408324
ENSG00000182580	EPHB3	Migraines	2.56199	0.0104075	0.00171136	0.209949	17	17	0.408324
ENSG00000171456	ASXL1	Migraines	2.56191	0.0104097	7.39777e-07	0.980518	11	11	0.408324
ENSG00000270084	GAS5-AS1	Migraines	2.56111	0.0104339	0.148649	9.76654e-35	18	19	0.408324
ENSG00000183569	SERHL2	Migraines	-2.56057	0.0104499	0.137907	1.37032e-32	73	76	0.408324
ENSG00000113140	SPARC	Migraines	-2.55978	0.010474	0.0345543	1.13565e-08	32	32	0.408324
ENSG00000226468	AC018641.1	Migraines	-2.55964	0.0104782	0.152928	1.01999e-35	33	33	0.408324
ENSG00000205832	C16orf96	Migraines	-2.55833	0.0105178	0.00577884	0.0215147	7	7	0.409019
ENSG00000115414	FN1	Migraines	2.55739	0.0105462	0.0468014	3.2886e-11	25	25	0.40928
ENSG00000159840	ZYX	Migraines	2.55618	0.0105829	0.00849424	0.00515919	10	10	0.409479
ENSG00000197992	CLEC9A	Migraines	-2.55546	0.0106047	0.00321703	0.0858412	10	10	0.409479
ENSG00000254901	BORCS8	Migraines	2.55507	0.0106166	0.0378295	2.41991e-09	7	7	0.409479
ENSG00000248713	AC083902.2	Migraines	2.5539	0.0106525	0.0167167	8.70983e-05	49	50	0.409683
ENSG00000161265	U2AF1L4	Migraines	2.55263	0.0106912	0.126905	2.01346e-29	19	19	0.409683
ENSG00000108187	PBLD	Migraines	-2.55184	0.0107157	0.0954534	3.36091e-22	21	21	0.409683
ENSG00000136141	LRCH1	Migraines	2.55113	0.0107373	0.030588	8.89209e-08	14	14	0.409683
ENSG00000243659	FO393419.3	Migraines	-2.55057	0.0107547	5.61955e-05	0.821296	4	4	0.409683
ENSG00000155366	RHOC	Migraines	-2.55004	0.010771	0.000440185	0.524466	14	14	0.409683
ENSG00000167792	NDUFV1	Migraines	-2.54994	0.0107743	0.00978813	0.00267143	5	6	0.409683
ENSG00000187720	THSD4	Migraines	2.54835	0.0108234	0.0585577	9.68872e-14	48	49	0.410042
ENSG00000272829	AC002470.1	Migraines	2.54822	0.0108273	0.00078169	0.398088	15	16	0.410042
ENSG00000107854	TNKS2	Migraines	-2.547	0.0108655	0.132273	1.11813e-30	34	35	0.410241
ENSG00000267681	AC135721.2	Migraines	-2.54665	0.0108761	0.0474709	2.16869e-11	7	7	0.410241
ENSG00000091409	ITGA6	Migraines	-2.54461	0.01094	0.0632295	7.22068e-15	20	22	0.411245
ENSG00000272091	RP4-758J24.5	Migraines	2.54374	0.0109674	0.3782	1.57292e-104	24	30	0.411245
ENSG00000188394	GPR21	Migraines	2.5427	0.011	0.00103479	0.331533	1	1	0.411245
ENSG00000130158	DOCK6	Migraines	2.5427	0.011	0.00556494	0.0238144	1	1	0.411245
ENSG00000146151	HMGCLL1	Migraines	-2.54232	0.011012	0.376901	5.9304e-104	76	77	0.411245
ENSG00000201289	RN7SKP76	Migraines	-2.53903	0.011116	0.00294121	0.100575	8	8	0.412071
ENSG00000111850	SMIM8	Migraines	2.53895	0.0111185	0.514125	1.8264e-163	55	57	0.412071
ENSG00000109171	SLAIN2	Migraines	-2.53889	0.0111203	0.0706726	1.78929e-16	3	3	0.412071
ENSG00000088340	FER1L4	Migraines	-2.53866	0.0111277	0.0136271	0.000401523	15	15	0.412071
ENSG00000253746	AC091182.2	Migraines	2.53748	0.0111653	0.0147795	0.000195739	5	6	0.412071
ENSG00000114988	LMAN2L	Migraines	-2.53748	0.0111655	0.0563306	2.89513e-13	14	14	0.412071
ENSG00000107186	MPDZ	Migraines	2.53408	0.0112744	0.092874	1.53559e-21	66	68	0.415279
ENSG00000174373	RALGAPA1	Migraines	-2.53289	0.0113127	0.110744	1.10199e-25	36	36	0.415873
ENSG00000135070	ISCA1	Migraines	-2.5305	0.01139	0.0538644	7.24338e-13	20	20	0.417901
ENSG00000132153	DHX30	Migraines	2.52898	0.0114395	0.0208946	1.12745e-05	18	19	0.418665
ENSG00000180758	GPR157	Migraines	-2.52807	0.0114691	0.03269	3.34126e-08	19	19	0.418665
ENSG00000103064	SLC7A6	Migraines	-2.52781	0.0114776	0.021637	7.24339e-06	6	6	0.418665
ENSG00000143486	EIF2D	Migraines	-2.52432	0.0115922	0.017646	5.25594e-05	6	6	0.421973
ENSG00000138696	BMPR1B	Migraines	-2.52297	0.0116367	0.140489	5.76103e-33	21	22	0.421973
ENSG00000171425	ZNF581	Migraines	-2.52279	0.0116427	0.000536333	0.481442	10	10	0.421973
ENSG00000144848	ATG3	Migraines	-2.52231	0.0116586	6.20726e-07	0.98122	9	10	0.421973
ENSG00000217041	AL512430.2	Migraines	-2.51929	0.0117591	0.000707375	0.420709	8	8	0.421973
ENSG00000165060	FXN	Migraines	-2.51921	0.0117618	0.028782	2.15093e-07	23	23	0.421973
ENSG00000143418	CERS2	Migraines	-2.51902	0.0117683	0.0275782	4.12454e-07	14	14	0.421973
ENSG00000168385	2024-09-02	Migraines	2.51828	0.0117928	0.617772	1.81805e-226	22	22	0.421973
ENSG00000237037	NDUFA6-AS1	Migraines	2.51821	0.0117953	0.501858	1.12193e-156	95	99	0.421973
ENSG00000225127	LINC00237	Migraines	2.5177	0.0118124	0.00273957	0.11165	30	30	0.421973
ENSG00000226904	AL353608.2	Migraines	-2.51763	0.0118149	0.000508933	0.495958	9	9	0.421973
ENSG00000174628	IQCK	Migraines	-2.51582	0.0118757	0.040355	8.15406e-10	34	35	0.423342
ENSG00000165934	CPSF2	Migraines	2.51412	0.011933	0.136555	6.42722e-32	20	20	0.424579
ENSG00000270421	AC022022.2	Migraines	2.51214	0.012	0	1	1	1	0.425356
ENSG00000171812	COL8A2	Migraines	2.51214	0.012	0.00760803	0.00824534	1	1	0.425356
ENSG00000205208	C4orf46	Migraines	2.51143	0.0120243	0.000369626	0.561752	29	31	0.425416
ENSG00000260093	AC034111.1	Migraines	-2.50915	0.0121021	0.00407054	0.0532766	4	4	0.427165
ENSG00000104388	RAB2A	Migraines	-2.50836	0.0121293	0.0594166	5.45e-14	19	19	0.427165
ENSG00000255366	AC120036.5	Migraines	2.508	0.0121418	0.0116382	0.00104973	8	9	0.427165
ENSG00000170955	CAVIN3	Migraines	2.50633	0.0121991	0.0771861	6.70955e-18	35	35	0.428379
ENSG00000213853	EMP2	Migraines	-2.50551	0.0122276	0.202424	9.62165e-49	66	67	0.428579
ENSG00000237742	AL365259.1	Migraines	-2.50392	0.0122825	0.260107	1.01703e-64	9	9	0.428989
ENSG00000243601	RPL12P24	Migraines	-2.5033	0.0123041	0.0131873	0.000495049	2	2	0.428989
ENSG00000149503	INCENP	Migraines	2.5032	0.0123076	0.0464646	2.05248e-11	9	10	0.428989
ENSG00000109919	MTCH2	Migraines	-2.50234	0.0123376	0.0476218	1.53066e-11	54	54	0.429241
ENSG00000124098	FAM210B	Migraines	-2.49851	0.0124717	0.148966	8.65444e-35	28	28	0.433103
ENSG00000180747	SMG1P3	Migraines	-2.49622	0.0125523	0.0214239	8.24883e-06	46	46	0.434164
ENSG00000042493	CAPG	Migraines	2.49556	0.0125757	0.268408	3.87401e-67	60	62	0.434164
ENSG00000217495	AL136116.2	Migraines	2.49545	0.0125797	0.000108462	0.753263	4	4	0.434164
ENSG00000164808	SPIDR	Migraines	2.49503	0.0125945	0.10761	5.01855e-25	82	84	0.434164
ENSG00000111832	RWDD1	Migraines	-2.49397	0.0126322	0.182641	6.28245e-44	157	163	0.434669
ENSG00000032742	IFT88	Migraines	2.49085	0.0127438	0.350385	5.22132e-94	40	40	0.437709
ENSG00000105926	MPP6	Migraines	-2.48981	0.0127812	0.0912502	4.0845e-21	28	28	0.437796
ENSG00000235816	PRELID1P3	Migraines	2.48837	0.0128331	0.00041233	0.540454	2	2	0.437796
ENSG00000164715	LMTK2	Migraines	-2.48824	0.0128377	0.000723723	0.414224	2	2	0.437796
ENSG00000246375	AC107067.1	Migraines	-2.48819	0.0128394	0.668089	4.97228e-266	36	36	0.437796
ENSG00000100393	EP300	Migraines	-2.48727	0.0128729	0.017591	5.54034e-05	13	13	0.438143
ENSG00000110057	UNC93B1	Migraines	-2.48592	0.0129216	1.43534e-05	0.908882	26	26	0.438307
ENSG00000260238	PMF1-BGLAP	Migraines	-2.4858	0.012926	0.145315	7.00861e-34	56	56	0.438307
ENSG00000112893	MAN2A1	Migraines	-2.48492	0.012958	0.0927994	7.10792e-22	22	22	0.438307
ENSG00000112175	BMP5	Migraines	-2.48377	0.013	0.00193008	0.183562	1	1	0.438307
ENSG00000231169	EEF1B2P1	Migraines	-2.48377	0.013	0.00126491	0.281327	1	1	0.438307
ENSG00000203886	CYP17A1-AS1	Migraines	2.48307	0.0130256	0.016216	0.000110056	13	15	0.438307
ENSG00000085449	WDFY1	Migraines	-2.48263	0.0130418	0.050475	5.18557e-12	10	10	0.438307
ENSG00000111907	TPD52L1	Migraines	2.48202	0.013064	0.264843	2.76878e-66	38	38	0.438307
ENSG00000109920	FNBP4	Migraines	-2.47872	0.0131855	0.0192053	2.35257e-05	7	7	0.440383
ENSG00000160862	AZGP1	Migraines	-2.47793	0.0132148	0.0597171	4.98969e-14	19	20	0.440383
ENSG00000175224	ATG13	Migraines	2.4772	0.0132418	0.032389	3.52792e-08	14	14	0.440383
ENSG00000105146	AURKC	Migraines	-2.47703	0.013248	0.0588901	8.08502e-14	10	10	0.440383
ENSG00000197622	CDC42SE1	Migraines	-2.47698	0.0132501	0.00781758	0.00743667	14	14	0.440383
ENSG00000264546	AC008026.3	Migraines	2.47654	0.0132662	0.000512445	0.494456	6	6	0.440383
ENSG00000258297	AP001157.1	Migraines	2.47429	0.0133503	0.0028674	0.105224	10	10	0.442332
ENSG00000204556	AL450124.1	Migraines	2.47346	0.0133813	0.0608165	2.03872e-14	29	29	0.442332
ENSG00000197798	FAM118B	Migraines	-2.4725	0.0134171	0.00494059	0.0336507	7	7	0.442332
ENSG00000185972	CCIN	Migraines	2.47245	0.0134189	0.000271064	0.618934	23	23	0.442332
ENSG00000155256	ZFYVE27	Migraines	-2.47005	0.0135092	0.126387	2.8175e-29	13	13	0.44453
ENSG00000204186	ZDBF2	Migraines	2.46872	0.0135596	0.114294	2.20299e-26	36	36	0.445409
ENSG00000237502	RP1-12G14.6	Migraines	2.468	0.013587	5.99167e-05	0.81578	13	13	0.445529
ENSG00000254944	ATP5F1P5	Migraines	2.46715	0.0136192	0.000710816	0.420615	15	16	0.445809
ENSG00000251288	AC018797.3	Migraines	2.46653	0.013643	5.9004e-05	0.817042	38	38	0.445813
ENSG00000230747	AC021188.1	Migraines	-2.46466	0.0137143	0.00210859	0.165381	4	4	0.445936
ENSG00000140386	SCAPER	Migraines	-2.46453	0.0137191	0.258055	1.94163e-64	22	22	0.445936
ENSG00000159289	GOLGA6A	Migraines	2.46451	0.0137201	1.71311e-05	0.900445	2	2	0.445936
ENSG00000158122	AAED1	Migraines	-2.46395	0.0137415	0.00135739	0.265643	10	10	0.445936
ENSG00000120370	GORAB	Migraines	2.46023	0.0138847	0.18067	6.23614e-43	66	68	0.449561
ENSG00000249381	LINC00500	Migraines	2.45921	0.0139245	0.120834	5.97829e-28	31	33	0.449561
ENSG00000257718	AC067735.1	Migraines	-2.45912	0.0139277	0.0500942	6.54766e-12	3	3	0.449561
ENSG00000272072	AC004492.1	Migraines	-2.45858	0.0139488	0.00973321	0.00276348	15	16	0.449561
ENSG00000228701	TNKS2-AS1	Migraines	-2.4553	0.0140767	0.133312	5.78746e-31	21	21	0.452908
ENSG00000100968	NFATC4	Migraines	-2.45197	0.0142075	0.058901	7.73471e-14	7	7	0.456166
ENSG00000186687	LYRM7	Migraines	-2.4515	0.0142264	0.126023	4.10688e-29	47	68	0.456166
ENSG00000235241	BX284668.4	Migraines	-2.45065	0.0142598	0.0264025	7.52807e-07	35	37	0.45646
ENSG00000100399	CHADL	Migraines	2.44786	0.0143708	0.0565671	1.63236e-13	30	30	0.45923
ENSG00000152359	POC5	Migraines	-2.44657	0.0144224	0.124255	1.06117e-28	39	39	0.459505
ENSG00000123329	ARHGAP9	Migraines	2.44642	0.0144282	0.000476941	0.509793	32	33	0.459505
ENSG00000138744	NAAA	Migraines	-2.44535	0.014471	0.650445	2.24285e-249	69	70	0.460091
ENSG00000181222	POLR2A	Migraines	-2.44373	0.0145361	0.0431796	1.96403e-10	30	31	0.46138
ENSG00000260418	AL023284.4	Migraines	2.44243	0.0145889	0.006076	0.0180673	6	7	0.462172
ENSG00000179943	FIZ1	Migraines	-2.44053	0.0146657	1.91073e-07	0.989384	19	20	0.462172
ENSG00000254266	PKIA-AS1	Migraines	2.43945	0.0147097	0.000224398	0.651196	2	3	0.462172
ENSG00000234518	PTGES3P1	Migraines	2.43928	0.0147164	0.000444987	0.520176	3	3	0.462172
ENSG00000238184	CD81-AS1	Migraines	2.43897	0.0147292	0.0130101	0.00055022	3	3	0.462172
ENSG00000253420	AC103853.1	Migraines	-2.43897	0.0147292	0.0106115	0.00175183	7	7	0.462172
ENSG00000120256	LRP11	Migraines	2.43888	0.0147329	0.01429	0.000281954	12	12	0.462172
ENSG00000145217	SLC26A1	Migraines	2.43638	0.0148351	0.0130697	0.000438407	25	25	0.463838
ENSG00000162885	B3GALNT2	Migraines	-2.43635	0.0148364	0.129885	2.12462e-30	36	39	0.463838
ENSG00000071082	RPL31	Migraines	2.43577	0.01486	0.000431708	0.529297	5	5	0.463838
ENSG00000260213	AC092718.2	Migraines	2.43475	0.0149021	0.16573	2.78938e-39	33	33	0.464383
ENSG00000101109	STK4	Migraines	2.43341	0.0149575	0.0881505	2.14959e-20	26	26	0.465124
ENSG00000254512	PHBP2	Migraines	-2.43238	0.015	0.000310426	0.59372	1	1	0.465124
ENSG00000236526	AL035448.1	Migraines	2.43238	0.015	7.65687e-06	0.933574	1	1	0.465124
ENSG00000174136	RGMB	Migraines	-2.43146	0.0150381	0.114108	2.2548e-26	43	43	0.465537
ENSG00000226009	KCNIP2-AS1	Migraines	2.43039	0.0150827	0.000181043	0.684716	4	4	0.466153
ENSG00000055211	GINM1	Migraines	2.42897	0.015142	0.0985495	3.26677e-23	5	5	0.467216
ENSG00000214078	CPNE1	Migraines	-2.42753	0.0152019	0.559315	1.96451e-190	32	32	0.468108
ENSG00000180423	HARBI1	Migraines	-2.42709	0.0152206	3.01726e-05	0.868383	2	2	0.468108
ENSG00000144827	ABHD10	Migraines	2.426	0.0152663	0.0089937	0.00401919	68	68	0.468662
ENSG00000154229	PRKCA	Migraines	2.42547	0.0152884	0.051588	2.88361e-12	73	73	0.468662
ENSG00000272305	AC096887.1	Migraines	-2.42152	0.0154557	0.0929977	1.49611e-21	15	15	0.472978
ENSG00000271815	AC008897.3	Migraines	-2.42096	0.0154795	0.0776831	4.70613e-18	11	11	0.472978
ENSG00000262587	AC133552.2	Migraines	-2.41796	0.0156078	0.0344274	1.30951e-08	7	8	0.474251
ENSG00000182446	NPLOC4	Migraines	-2.41747	0.0156289	0.0403312	8.00808e-10	36	36	0.474251
ENSG00000254263	AC022973.3	Migraines	2.41721	0.0156399	0.00042575	0.532928	4	4	0.474251
ENSG00000104369	JPH1	Migraines	2.41666	0.0156636	0.0282444	2.91348e-07	21	21	0.474251
ENSG00000153064	BANK1	Migraines	2.4162	0.0156836	2.9917e-05	0.866468	4	4	0.474251
ENSG00000136536	2024-03-07	Migraines	-2.41593	0.0156952	0.00846536	0.00536241	25	25	0.474251
ENSG00000189403	HMGB1	Migraines	-2.41587	0.0156975	0.200999	3.37845e-48	24	24	0.474251
ENSG00000010072	SPRTN	Migraines	-2.41472	0.0157474	0.0789706	2.828e-18	13	13	0.474352
ENSG00000169403	PTAFR	Migraines	-2.41414	0.0157725	0.00270651	0.115395	10	10	0.474352
ENSG00000117593	DARS2	Migraines	2.41405	0.0157765	0.194955	1.19238e-46	30	30	0.474352
ENSG00000251485	AC068134.3	Migraines	2.41264	0.0158375	0.0169823	7.4643e-05	44	44	0.474976
ENSG00000168234	TTC39C	Migraines	-2.4124	0.0158477	0.011118	0.00138394	18	19	0.474976
ENSG00000268340	RP3-477O4.16	Migraines	2.41168	0.0158791	0.0319851	4.39376e-08	21	21	0.474995
ENSG00000228031	AC078842.1	Migraines	2.41123	0.0158988	0.0173086	6.51989e-05	14	14	0.474995
ENSG00000182093	WRB	Migraines	2.40899	0.0159968	0.0668975	1.01315e-15	26	27	0.475754
ENSG00000269275	AC020922.3	Migraines	-2.40892	0.016	0.000236687	0.641923	1	1	0.475754
ENSG00000162511	LAPTM5	Migraines	2.40892	0.016	0.00983561	0.00252875	1	1	0.475754
ENSG00000146374	RSPO3	Migraines	-2.40766	0.0160551	0.0376446	1.98937e-09	36	37	0.476639
ENSG00000143079	CTTNBP2NL	Migraines	2.40688	0.0160894	0.00084751	0.37899	14	14	0.476905
ENSG00000164088	PPM1M	Migraines	2.40498	0.0161732	0.259692	3.28855e-65	47	47	0.478635
ENSG00000126264	HCST	Migraines	2.40383	0.0162244	0.000322251	0.587656	4	5	0.479161
ENSG00000111275	ALDH2	Migraines	-2.40343	0.0162419	0.165987	3.94767e-39	23	23	0.479161
ENSG00000138439	FAM117B	Migraines	2.40128	0.016338	0.0305736	9.24839e-08	69	70	0.480853
ENSG00000214432	AC068831.1	Migraines	-2.401	0.0163503	0.0209827	1.07596e-05	6	6	0.480853
ENSG00000089022	MAPKAPK5	Migraines	-2.39721	0.0165206	0.0352494	8.96672e-09	14	16	0.484976
ENSG00000175170	FAM182B	Migraines	-2.39543	0.0166011	0.607106	8.60865e-219	97	97	0.484976
ENSG00000266805	AP005432.1	Migraines	2.39515	0.0166137	0.028454	2.70762e-07	57	57	0.484976
ENSG00000129480	DTD2	Migraines	2.3945	0.0166431	0.242918	2.60393e-60	39	43	0.484976
ENSG00000070366	SMG6	Migraines	-2.39442	0.0166468	0.0677336	5.24602e-16	28	29	0.484976
ENSG00000161905	ALOX15	Migraines	-2.39358	0.016685	0.0629342	7.46307e-15	44	52	0.484976
ENSG00000143858	SYT2	Migraines	2.39206	0.0167542	0.000308868	0.596196	32	32	0.484976
ENSG00000070444	MNT	Migraines	-2.39184	0.0167642	0.0740068	1.95669e-17	16	16	0.484976
ENSG00000272689	AC004832.4	Migraines	-2.39149	0.0167803	0.00359991	0.0698909	21	22	0.484976
ENSG00000145863	GABRA6	Migraines	2.39045	0.0168277	0.0135866	0.000401879	21	21	0.484976
ENSG00000122085	MTERF4	Migraines	2.38949	0.0168717	0.35875	3.58867e-98	26	27	0.484976
ENSG00000179912	R3HDM2	Migraines	2.38926	0.0168823	3.67829e-06	0.952551	9	9	0.484976
ENSG00000117713	ARID1A	Migraines	-2.38893	0.0168974	0.000850993	0.376597	25	26	0.484976
ENSG00000140398	NEIL1	Migraines	-2.3884	0.0169217	0.0917663	3.70896e-21	49	50	0.484976
ENSG00000119682	AREL1	Migraines	-2.38823	0.0169299	0.239251	9.87864e-59	23	23	0.484976
ENSG00000141294	LRRC46	Migraines	2.38802	0.0169396	2.20966e-06	0.963774	5	5	0.484976
ENSG00000211683	AP000346.1	Migraines	-2.388	0.0169404	0.0964217	2.42416e-22	36	37	0.484976
ENSG00000108523	RNF167	Migraines	-2.3877	0.0169543	0.0240953	2.18663e-06	21	22	0.484976
ENSG00000149091	DGKZ	Migraines	2.38622	0.0170224	0.0139903	0.00031918	29	29	0.486183
ENSG00000148459	PDSS1	Migraines	-2.3852	0.0170699	0.033885	1.80834e-08	26	28	0.486299
ENSG00000141753	IGFBP4	Migraines	2.38466	0.0170949	0.00349051	0.0727654	13	13	0.486299
ENSG00000112110	MRPL18	Migraines	2.3842	0.0171163	0.388308	1.14591e-109	12	12	0.486299
ENSG00000138835	RGS3	Migraines	2.3839	0.0171302	0.0360359	6.24007e-09	16	16	0.486299
ENSG00000179988	PSTK	Migraines	-2.38302	0.0171714	0.0308727	7.16118e-08	20	20	0.486299
ENSG00000224479	AC104162.1	Migraines	2.3828	0.0171814	8.21339e-05	0.782722	3	4	0.486299
ENSG00000156219	ART3	Migraines	-2.38183	0.0172268	0.0752763	1.78494e-17	55	57	0.486852
ENSG00000105483	CARD8	Migraines	2.38111	0.0172608	0.29714	3.54099e-77	59	61	0.487079
ENSG00000170236	USP50	Migraines	2.37853	0.0173819	0.00302877	0.0960838	17	17	0.489204
ENSG00000154736	ADAMTS5	Migraines	2.3784	0.017388	0.0282101	3.14813e-07	31	33	0.489204
ENSG00000167264	DUS2	Migraines	2.37712	0.0174486	0.128995	7.57657e-30	25	25	0.489787
ENSG00000258708	SLC25A21-AS1	Migraines	2.37633	0.0174857	0.0983127	1.99604e-23	20	20	0.489787
ENSG00000213540	AL359504.1	Migraines	-2.37612	0.0174956	5.71501e-07	0.981856	3	3	0.489787
ENSG00000179774	ATOH7	Migraines	2.37551	0.0175247	0.073851	2.65722e-17	21	21	0.489787
ENSG00000205609	EIF3CL	Migraines	-2.37521	0.0175389	0.0507817	4.02452e-12	51	53	0.489787
ENSG00000162373	BEND5	Migraines	2.37457	0.0175695	7.60188e-06	0.933391	13	13	0.489916
ENSG00000226450	CYP2D8P	Migraines	-2.37373	0.0176096	0.0297206	1.50198e-07	19	20	0.490308
ENSG00000163563	MNDA	Migraines	2.37287	0.0176507	0.0479767	1.46394e-11	87	87	0.490497
ENSG00000227189	AC092535.1	Migraines	2.37089	0.0177453	0.0414071	3.42806e-10	11	12	0.490497
ENSG00000120694	HSPH1	Migraines	-2.37081	0.0177493	6.09973e-07	0.980083	4	4	0.490497
ENSG00000158258	CLSTN2	Migraines	2.37017	0.0177798	0.000879009	0.370377	20	21	0.490497
ENSG00000234456	MAGI2-AS3	Migraines	-2.36969	0.0178031	0.241656	9.50496e-60	37	39	0.490497
ENSG00000135547	HEY2	Migraines	-2.3693	0.0178216	0.180264	6.67715e-43	5	5	0.490497
ENSG00000088832	FKBP1A	Migraines	2.36903	0.0178349	0.0691625	4.43322e-16	43	44	0.490497
ENSG00000163157	TMOD4	Migraines	2.36641	0.0179615	9.48533e-06	0.925943	8	9	0.490497
ENSG00000127947	PTPN12	Migraines	-2.36628	0.0179679	0.216615	5.98687e-53	74	75	0.490497
ENSG00000269609	RPARP-AS1	Migraines	-2.36624	0.0179697	0.324871	1.2169e-85	33	34	0.490497
ENSG00000183520	UTP11	Migraines	-2.36586	0.017988	0.000661816	0.435943	10	10	0.490497
ENSG00000116128	BCL9	Migraines	2.36562	0.018	6.46733e-06	0.938754	1	1	0.490497
ENSG00000138100	TRIM54	Migraines	2.36562	0.018	0.007208	0.0100957	1	1	0.490497
ENSG00000203867	RBM20	Migraines	-2.36548	0.0180069	0.0321992	4.07015e-08	19	19	0.490497
ENSG00000235979	AC004448.4	Migraines	2.3654	0.0180105	0.0147482	0.000223102	11	11	0.490497
ENSG00000261783	AC009054.2	Migraines	2.36482	0.0180387	4.10722e-05	0.846453	5	5	0.490497
ENSG00000260317	AC009812.4	Migraines	-2.36437	0.0180605	0.0108394	0.00157727	7	7	0.490497
ENSG00000131023	LATS1	Migraines	-2.36378	0.0180897	0.0717718	8.0703e-17	8	8	0.490497
ENSG00000146232	NFKBIE	Migraines	2.36273	0.0181407	0.00899526	0.00404565	7	7	0.490497
ENSG00000135164	DMTF1	Migraines	2.36221	0.0181664	0.0105227	0.00177003	20	20	0.490497
ENSG00000091009	RBM27	Migraines	-2.36167	0.0181928	0.011578	0.00111035	17	17	0.490497
ENSG00000205643	CDPF1	Migraines	-2.36156	0.0181985	0.0350589	9.46018e-09	16	16	0.490497
ENSG00000234272	RPL30P2	Migraines	-2.3612	0.0182158	0.000218014	0.655068	18	19	0.490497
ENSG00000114982	KANSL3	Migraines	-2.36034	0.0182583	0.00145427	0.249805	5	5	0.490939
ENSG00000231114	AC078842.2	Migraines	2.35727	0.0184097	1.35503e-05	0.911157	3	3	0.492967
ENSG00000179862	CITED4	Migraines	-2.35627	0.0184593	0.015567	0.000149113	23	23	0.492967
ENSG00000149474	KAT14	Migraines	2.35557	0.0184941	0.190324	1.64341e-45	17	17	0.492967
ENSG00000088756	ARHGAP28	Migraines	2.35544	0.0185007	0.358966	8.02617e-98	37	37	0.492967
ENSG00000272760	AC093726.1	Migraines	-2.35444	0.0185506	0.036384	4.71511e-09	8	8	0.492967
ENSG00000033800	PIAS1	Migraines	2.35422	0.0185615	0.00152107	0.238473	4	4	0.492967
ENSG00000270761	AL355353.1	Migraines	2.35408	0.0185684	0.0107907	0.00164163	3	3	0.492967
ENSG00000232151	RP11-353N4.8	Migraines	-2.35363	0.0185913	0.00312328	0.0902434	4	4	0.492967
ENSG00000169136	ATF5	Migraines	-2.3536	0.0185925	0.028899	2.08799e-07	7	7	0.492967
ENSG00000187024	PTRH1	Migraines	-2.35354	0.0185956	0.0855484	3.7988e-20	14	14	0.492967
ENSG00000259298	AC012170.2	Migraines	2.34722	0.018914	0.000449158	0.521567	3	3	0.498854
ENSG00000129226	CD68	Migraines	-2.3463	0.0189608	0.0117958	0.000978376	6	7	0.498854
ENSG00000165124	SVEP1	Migraines	-2.34595	0.0189789	0.0059939	0.0189687	39	39	0.498854
ENSG00000134686	PHC2	Migraines	-2.3457	0.0189915	0.0808008	1.10875e-18	12	12	0.498854
ENSG00000115266	APC2	Migraines	2.34553	0.019	0.0271943	4.73451e-07	1	1	0.498854
ENSG00000267587	AC090241.1	Migraines	2.34553	0.019	4.68658e-06	0.948197	1	1	0.498854
ENSG00000131966	ACTR10	Migraines	2.34492	0.0190312	0.185615	3.51708e-44	30	31	0.498854
ENSG00000258024	AC090115.3	Migraines	-2.34433	0.0190615	0.000194032	0.674097	9	9	0.498854
ENSG00000167720	SRR	Migraines	2.34422	0.0190672	0.557958	7.71859e-188	17	17	0.498854
ENSG00000235513	AL035681.1	Migraines	2.34349	0.0191044	1.88296e-05	0.896117	3	3	0.498854
ENSG00000273350	AC004832.5	Migraines	-2.34339	0.0191092	0.0094287	0.0032393	4	4	0.498854
ENSG00000075975	MKRN2	Migraines	2.3425	0.0191551	0.203626	5.07029e-49	35	35	0.499359
ENSG00000251396	LINC01301	Migraines	2.34134	0.0192147	0.146905	2.8037e-34	14	14	0.50022
ENSG00000236474	GCNT1P1	Migraines	-2.3403	0.0192682	0.000281548	0.609719	3	3	0.500921
ENSG00000107863	ARHGAP21	Migraines	-2.33922	0.0193241	0.0691134	2.53463e-16	21	21	0.501033
ENSG00000243955	GSTA1	Migraines	-2.33919	0.0193258	0.575235	5.53074e-197	33	34	0.501033
ENSG00000253649	PRSS51	Migraines	-2.33779	0.0193981	0.0183828	3.28502e-05	9	9	0.501054
ENSG00000236184	TCEA1P4	Migraines	-2.3377	0.0194028	0.000294225	0.604682	3	3	0.501054
ENSG00000163486	SRGAP2	Migraines	2.33763	0.0194065	0.00436892	0.0457784	18	18	0.501054
ENSG00000161929	SCIMP	Migraines	2.33654	0.019463	0.00817329	0.00602075	2	2	0.501825
ENSG00000167981	ZNF597	Migraines	2.33513	0.0195365	0.0311475	7.52472e-08	9	9	0.503031
ENSG00000115827	DCAF17	Migraines	2.33374	0.0196093	0.0673517	5.64631e-16	111	114	0.503768
ENSG00000069431	ABCC9	Migraines	2.33356	0.0196186	0.347318	2.30555e-93	48	49	0.503768
ENSG00000228452	AC098484.1	Migraines	2.33279	0.0196594	0.0346327	1.20363e-08	40	40	0.503849
ENSG00000232044	LINC01105	Migraines	2.3321	0.0196955	0.0231787	2.97333e-06	19	21	0.503849
ENSG00000103222	ABCC1	Migraines	-2.33197	0.0197021	0.0172822	6.25875e-05	38	40	0.503849
ENSG00000260244	AC104083.1	Migraines	-2.33135	0.0197349	0.155949	1.57392e-37	64	64	0.504003
ENSG00000217733	CCT7P1	Migraines	-2.33065	0.0197718	0.0324593	3.59033e-08	6	6	0.50426
ENSG00000241878	PISD	Migraines	-2.32821	0.019901	0.347717	4.27043e-93	47	47	0.505083
ENSG00000108961	RANGRF	Migraines	-2.32797	0.0199137	0.0154652	0.000161023	3	3	0.505083
ENSG00000233829	AC017078.1	Migraines	-2.32753	0.0199373	1.87537e-05	0.895689	22	22	0.505083
ENSG00000186104	CYP2R1	Migraines	-2.32722	0.0199533	0.0323909	3.87941e-08	28	28	0.505083
ENSG00000267815	AC008655.1	Migraines	-2.3266	0.0199863	4.58274e-05	0.837371	5	5	0.505083
ENSG00000204311	DFNB59	Migraines	-2.32635	0.02	0.00248918	0.131372	1	1	0.505083
ENSG00000205037	AC134312.1	Migraines	2.32632	0.0200015	0.0435692	1.39803e-10	44	46	0.505083
ENSG00000254590	AP003396.2	Migraines	2.326	0.0200187	0.00284135	0.107266	13	13	0.505083
ENSG00000048828	FAM120A	Migraines	-2.32493	0.0200759	0.000896464	0.366333	12	12	0.505136
ENSG00000138175	ARL3	Migraines	-2.32418	0.0201161	0.0477026	1.56565e-11	7	7	0.505136
ENSG00000121933	TMIGD3	Migraines	2.32407	0.0201219	0.00878076	0.00455505	19	19	0.505136
ENSG00000214967	NPIPA7	Migraines	2.32395	0.0201282	0.00360336	0.0679116	51	51	0.505136
ENSG00000213216	AC007066.1	Migraines	-2.32225	0.0202196	0.00489979	0.0343457	8	8	0.506359
ENSG00000239521	GATS	Migraines	2.32174	0.0202471	0.126633	1.12943e-29	55	55	0.506359
ENSG00000141385	AFG3L2	Migraines	2.32128	0.0202717	3.71176e-05	0.854608	7	7	0.506359
ENSG00000075407	ZNF37A	Migraines	-2.32104	0.0202845	0.0156533	0.000147086	44	47	0.506359
ENSG00000007933	FMO3	Migraines	-2.31817	0.0204401	0.0794986	2.0624e-18	10	10	0.508388
ENSG00000271787	AC104794.4	Migraines	2.31816	0.0204409	9.75165e-05	0.766059	2	2	0.508388
ENSG00000236287	ZBED5	Migraines	2.31805	0.0204468	0.00972215	0.00278956	5	5	0.508388
ENSG00000133704	IPO8	Migraines	-2.31747	0.0204781	0.284805	2.74148e-72	28	28	0.508494
ENSG00000054654	SYNE2	Migraines	2.31586	0.0205658	0.0547074	6.39626e-13	13	13	0.509999
ENSG00000135472	FAIM2	Migraines	2.31473	0.0206277	0.0440974	9.49433e-11	27	27	0.510862
ENSG00000242493	RN7SL37P	Migraines	2.31253	0.0207485	0.0197909	1.71419e-05	8	8	0.511335
ENSG00000261693	AC134682.1	Migraines	2.3124	0.0207557	0.12949	5.38263e-30	15	15	0.511335
ENSG00000105819	PMPCB	Migraines	-2.31219	0.0207675	0.00068052	0.430525	3	3	0.511335
ENSG00000163527	STT3B	Migraines	2.31167	0.020796	0.00105239	0.327597	10	10	0.511335
ENSG00000055955	ITIH4	Migraines	-2.31033	0.0208697	0.219489	2.30892e-53	33	33	0.511335
ENSG00000262094	AC139099.1	Migraines	2.30986	0.0208958	0.000267121	0.621898	5	5	0.511335
ENSG00000114904	NEK4	Migraines	2.30937	0.0209231	0.257903	4.93175e-64	30	31	0.511335
ENSG00000183675	PTPN20B	Migraines	-2.30885	0.0209518	0.104887	3.03436e-24	35	44	0.511335
ENSG00000224003	YES1P1	Migraines	-2.3087	0.0209601	1.53438e-05	0.905933	7	7	0.511335
ENSG00000105251	SHD	Migraines	2.3083	0.0209827	0.0926939	2.03208e-21	20	20	0.511335
ENSG00000057593	F7	Migraines	2.308	0.0209994	0.109942	1.70808e-25	24	25	0.511335
ENSG00000264272	AC100786.1	Migraines	-2.30798	0.021	5.70981e-05	0.819549	1	1	0.511335
ENSG00000119402	FBXW2	Migraines	2.30798	0.021	0.000302117	0.59994	1	1	0.511335
ENSG00000235934	AC007405.2	Migraines	2.30702	0.0210539	0.000727575	0.415568	5	5	0.511986
ENSG00000198624	CCDC69	Migraines	-2.30636	0.0210907	0.0684418	4.16384e-16	77	78	0.512131
ENSG00000273084	AC092171.5	Migraines	-2.30552	0.0211374	0.000245336	0.636125	3	3	0.512131
ENSG00000172201	ID4	Migraines	2.30545	0.0211415	0.0599655	2.93255e-14	32	34	0.512131
ENSG00000206432	TMEM200C	Migraines	2.30437	0.0212018	0.0658767	2.10487e-15	77	78	0.512299
ENSG00000111837	MAK	Migraines	-2.30435	0.0212029	0.000608695	0.454014	9	9	0.512299
ENSG00000162669	HFM1	Migraines	2.30174	0.0213499	0.361268	7.20825e-98	85	89	0.514691
ENSG00000012660	ELOVL5	Migraines	-2.30162	0.0213566	0.134975	1.93194e-31	17	17	0.514691
ENSG00000145681	HAPLN1	Migraines	-2.29838	0.0215404	1.49883e-05	0.907123	16	16	0.518068
ENSG00000271715	AC012640.3	Migraines	2.29791	0.0215668	0.0703081	1.94324e-16	44	46	0.518068
ENSG00000168614	NBPF9	Migraines	-2.29769	0.0215793	0.00915868	0.00377353	4	5	0.518068
ENSG00000212124	TAS2R19	Migraines	2.29687	0.0216263	0.135831	8.8782e-32	43	55	0.518117
ENSG00000260032	NORAD	Migraines	2.29635	0.0216558	0.0703269	1.64089e-16	3	3	0.518117
ENSG00000073756	PTGS2	Migraines	-2.29603	0.0216743	0.0035704	0.0705073	22	24	0.518117
ENSG00000096060	FKBP5	Migraines	-2.2952	0.0217219	0.0229454	3.7032e-06	10	10	0.518117
ENSG00000254907	AC087276.3	Migraines	2.29462	0.0217551	0.00213432	0.162954	34	37	0.518117
ENSG00000082258	CCNT2	Migraines	2.29292	0.0218526	0.0655907	2.59144e-15	9	9	0.518117
ENSG00000139971	C14orf37	Migraines	2.2928	0.0218593	0.100273	3.76327e-23	64	66	0.518117
ENSG00000164123	C4orf45	Migraines	-2.29235	0.0218854	0.0226548	4.37059e-06	17	18	0.518117
ENSG00000178715	AL450998.1	Migraines	2.2915	0.0219346	0.120758	4.36365e-28	6	6	0.518117
ENSG00000138246	DNAJC13	Migraines	-2.29116	0.021954	0.0874762	3.00129e-20	23	23	0.518117
ENSG00000003056	M6PR	Migraines	2.29077	0.0219764	0.000252823	0.631577	3	3	0.518117
ENSG00000260979	AC022167.3	Migraines	2.29037	0.022	0.000826517	0.385662	1	1	0.518117
ENSG00000158480	SPATA2	Migraines	-2.29029	0.0220047	0.0160285	0.000117053	8	8	0.518117
ENSG00000137414	FAM8A1	Migraines	2.28952	0.0220493	0.0483501	1.51838e-11	26	26	0.518117
ENSG00000237636	ANKRD26P3	Migraines	-2.28832	0.0221189	0.51402	1.36119e-163	86	87	0.518117
ENSG00000226913	BSN-AS2	Migraines	2.28719	0.0221845	0.0401218	8.71742e-10	20	20	0.518117
ENSG00000215571	GRK6P1	Migraines	2.2868	0.0222074	0.0907749	5.91945e-21	20	20	0.518117
ENSG00000172346	CSDC2	Migraines	2.28672	0.0222122	0.402991	3.08071e-114	43	45	0.518117
ENSG00000226421	SLC25A5P5	Migraines	-2.28659	0.0222196	0.0171508	6.92816e-05	3	3	0.518117
ENSG00000214549	SDHCP2	Migraines	-2.28627	0.0222384	0.0222742	5.20798e-06	2	2	0.518117
ENSG00000105472	CLEC11A	Migraines	-2.28606	0.0222505	0.0256551	9.99336e-07	2	2	0.518117
ENSG00000229152	ANKRD10-IT1	Migraines	-2.2855	0.0222835	0.000259904	0.626525	4	4	0.518117
ENSG00000172243	CLEC7A	Migraines	-2.28536	0.0222919	0.128873	6.91925e-30	25	28	0.518117
ENSG00000123080	CDKN2C	Migraines	-2.28518	0.0223026	0.024767	1.68667e-06	11	11	0.518117
ENSG00000079950	STX7	Migraines	2.28504	0.0223104	0.054043	7.03949e-13	31	34	0.518117
ENSG00000165995	CACNB2	Migraines	-2.28475	0.0223276	0.137877	5.82129e-32	61	63	0.518117
ENSG00000205309	NT5M	Migraines	-2.28467	0.0223321	0.0849324	1.3711e-19	25	25	0.518117
ENSG00000175868	CALCB	Migraines	-2.28433	0.0223521	0.01908	2.51346e-05	20	21	0.518117
ENSG00000168026	TTC21A	Migraines	2.28384	0.0223811	0.140973	4.47998e-33	12	12	0.518152
ENSG00000230314	ELOVL2-AS1	Migraines	-2.28317	0.0224201	0.0539511	6.54054e-13	13	13	0.518364
ENSG00000166979	EVA1C	Migraines	-2.28213	0.0224815	0.0103774	0.00199396	23	23	0.518364
ENSG00000113083	LOX	Migraines	2.28151	0.022518	0.0187515	3.19412e-05	8	9	0.518364
ENSG00000146476	ARMT1	Migraines	-2.28149	0.0225194	0.0127219	0.000608007	15	16	0.518364
ENSG00000167552	TUBA1A	Migraines	2.28135	0.022528	0.0195332	2.08428e-05	4	4	0.518364
ENSG00000179933	C14orf119	Migraines	2.27944	0.0226408	0.0169089	7.49659e-05	7	7	0.520324
ENSG00000219747	AL133260.1	Migraines	2.27864	0.0226887	0.00345271	0.0750686	7	7	0.520788
ENSG00000175287	PHYHD1	Migraines	-2.27773	0.0227428	0.10197	1.61287e-23	16	16	0.521068
ENSG00000162595	DIRAS3	Migraines	2.2775	0.0227562	0.0178401	4.56592e-05	20	20	0.521068
ENSG00000089234	BRAP	Migraines	2.27551	0.0228755	0.000301973	0.600058	3	3	0.522964
ENSG00000104804	TULP2	Migraines	-2.27486	0.0229142	0.0563144	2.85475e-13	15	17	0.522964
ENSG00000095485	CWF19L1	Migraines	2.27473	0.0229224	0.584476	2.39193e-203	36	37	0.522964
ENSG00000140319	SRP14	Migraines	2.27415	0.022957	0.0597611	4.75064e-14	29	30	0.523119
ENSG00000272056	AC013472.3	Migraines	2.27343	0.023	0.00337118	0.0791852	1	1	0.523466
ENSG00000258725	PRC1-AS1	Migraines	-2.27218	0.0230754	0.000212715	0.660191	12	12	0.524548
ENSG00000170915	PAQR8	Migraines	-2.27074	0.023163	0.324147	2.84243e-85	80	82	0.525903
ENSG00000163633	C4orf36	Migraines	2.26878	0.0232816	0.0269091	5.70815e-07	43	45	0.52728
ENSG00000255624	AC073585.1	Migraines	-2.2685	0.0232986	0.00573013	0.0217167	32	33	0.52728
ENSG00000178033	FAM26E	Migraines	2.26835	0.0233077	0.000106563	0.754768	4	4	0.52728
ENSG00000140463	BBS4	Migraines	2.2672	0.0233783	0.014639	0.00023058	29	29	0.527588
ENSG00000260566	AC127459.1	Migraines	-2.2669	0.0233966	0.000694706	0.425975	14	14	0.527588
ENSG00000237977	EIF4HP2	Migraines	-2.26674	0.0234064	0.0255045	1.1525e-06	21	22	0.527588
ENSG00000180329	CCDC43	Migraines	2.26629	0.0234334	0.000129592	0.731012	4	4	0.527588
ENSG00000214113	LYRM4	Migraines	-2.26481	0.0235242	0.286605	3.2605e-73	73	74	0.528671
ENSG00000160957	RECQL4	Migraines	-2.26383	0.0235844	0.105116	2.79418e-24	33	37	0.528671
ENSG00000255150	EID3	Migraines	-2.26376	0.0235886	0.0200915	1.62861e-05	15	15	0.528671
ENSG00000174165	ZDHHC24	Migraines	2.26322	0.0236219	0.133341	5.04509e-31	28	29	0.528671
ENSG00000070785	EIF2B3	Migraines	-2.26257	0.0236624	0.202712	1.17514e-48	27	28	0.528671
ENSG00000119403	PHF19	Migraines	2.26231	0.0236782	0.0636231	6.53135e-15	15	15	0.528671
ENSG00000271631	AL139041.1	Migraines	-2.26222	0.0236837	0.000397707	0.547093	29	29	0.528671
ENSG00000133943	C14orf159	Migraines	2.26185	0.0237069	0.0611377	2.19354e-14	68	68	0.528671
ENSG00000272556	GTF2IP13	Migraines	-2.26059	0.0237845	0.0220094	6.41322e-06	14	15	0.528671
ENSG00000145808	ADAMTS19	Migraines	2.26004	0.0238186	0.0768278	5.2013e-18	38	38	0.528671
ENSG00000249140	PRDX2P3	Migraines	2.25949	0.0238528	0.0100381	0.00235628	23	25	0.528671
ENSG00000137413	TAF8	Migraines	-2.25861	0.0239075	0.000213255	0.659595	2	2	0.528671
ENSG00000083223	ZCCHC6	Migraines	-2.25739	0.0239839	0.075628	1.39166e-17	25	26	0.528671
ENSG00000272717	AC112236.2	Migraines	2.25703	0.0240061	0.000395392	0.548122	10	10	0.528671
ENSG00000074621	SLC24A1	Migraines	-2.25627	0.0240538	0.00490042	0.0334798	22	22	0.528671
ENSG00000067533	RRP15	Migraines	2.25613	0.0240627	0.547861	1.46924e-182	68	69	0.528671
ENSG00000170653	ATF7	Migraines	2.25579	0.0240835	1.2442e-06	0.971865	4	4	0.528671
ENSG00000185760	KCNQ5	Migraines	-2.25573	0.0240878	0.0416614	3.70827e-10	72	74	0.528671
ENSG00000167553	TUBA1C	Migraines	-2.25537	0.0241103	0.219578	2.61709e-53	6	6	0.528671
ENSG00000235358	AC093151.3	Migraines	-2.25536	0.0241109	0.0428742	1.97013e-10	24	25	0.528671
ENSG00000250982	GAPDHP35	Migraines	-2.25486	0.0241422	0.000514189	0.493704	12	12	0.528671
ENSG00000146267	FAXC	Migraines	2.25484	0.0241433	0.050539	4.16222e-12	73	74	0.528671
ENSG00000116062	MSH6	Migraines	2.25413	0.0241878	0.0207522	1.05917e-05	30	31	0.528671
ENSG00000148795	CYP17A1	Migraines	2.25393	0.0242009	0.000186085	0.680013	9	9	0.528671
ENSG00000266352	RN7SL192P	Migraines	-2.25392	0.0242009	0.000976536	0.341875	5	6	0.528671
ENSG00000240399	AC004801.2	Migraines	-2.25344	0.0242315	0.00626267	0.0164711	21	21	0.528671
ENSG00000165730	STOX1	Migraines	2.25285	0.0242689	0.257655	6.24828e-64	99	100	0.528671
ENSG00000169129	AFAP1L2	Migraines	-2.25229	0.0243041	0.000245872	0.636576	34	34	0.528671
ENSG00000258302	AC025034.1	Migraines	-2.2519	0.0243283	0.00016049	0.702211	5	5	0.528671
ENSG00000088766	CRLS1	Migraines	-2.25077	0.0244002	0.102964	9.46076e-24	21	22	0.528671
ENSG00000120903	CHRNA2	Migraines	-2.25071	0.0244042	0.0162706	0.00010137	11	11	0.528671
ENSG00000087074	PPP1R15A	Migraines	2.25037	0.0244254	0.0371751	3.57235e-09	36	36	0.528671
ENSG00000237310	GS1-124K5.4	Migraines	-2.25035	0.0244267	0.0687229	4.47628e-16	29	30	0.528671
ENSG00000260442	ATP2A1-AS1	Migraines	-2.2502	0.0244365	0.00295969	0.100368	23	23	0.528671
ENSG00000175105	ZNF654	Migraines	2.24851	0.0245439	0.0488484	7.70031e-12	27	28	0.530385
ENSG00000186660	ZFP91	Migraines	-2.24754	0.0246052	0.00105302	0.327095	12	12	0.530511
ENSG00000076003	MCM6	Migraines	-2.24753	0.0246061	0.174275	1.02537e-41	35	37	0.530511
ENSG00000102893	PHKB	Migraines	-2.24708	0.0246348	0.00839745	0.00557382	35	35	0.530523
ENSG00000213904	LIPE-AS1	Migraines	2.2464	0.0246783	0.000165148	0.697603	4	4	0.530851
ENSG00000228141	AC105339.1	Migraines	-2.24582	0.0247156	0.0157766	0.000133593	13	13	0.531048
ENSG00000261738	MIR3976HG	Migraines	2.24492	0.0247735	0.369369	3.53403e-103	88	90	0.531685
ENSG00000229065	AL354893.2	Migraines	2.24262	0.0249214	0.000250104	0.632305	5	5	0.53425
ENSG00000235376	RPEL1	Migraines	-2.24198	0.0249625	0.000350169	0.571441	14	14	0.534522
ENSG00000272646	AC079766.1	Migraines	2.24068	0.025047	0.000254848	0.629864	8	8	0.535721
ENSG00000142252	GEMIN7	Migraines	-2.24008	0.0250858	0.127296	7.51355e-30	55	56	0.535942
ENSG00000120693	SMAD9	Migraines	-2.23877	0.0251711	0.320389	1.02125e-83	18	18	0.536796
ENSG00000116857	TMEM9	Migraines	-2.23859	0.0251828	0.327334	2.4858e-86	53	54	0.536796
ENSG00000230156	LINC00443	Migraines	-2.23744	0.0252576	0.425665	2.80145e-122	48	48	0.537782
ENSG00000255517	AP002748.3	Migraines	2.23644	0.025323	4.53954e-05	0.838983	13	13	0.538358
ENSG00000158716	DUSP23	Migraines	-2.23599	0.0253527	0.0350301	1.05816e-08	23	23	0.538358
ENSG00000124831	LRRFIP1	Migraines	-2.23534	0.0253948	0.115803	7.28928e-27	49	49	0.538358
ENSG00000229204	PTGES3P3	Migraines	2.23528	0.0253991	0.000377681	0.554014	4	4	0.538358
ENSG00000171243	SOSTDC1	Migraines	2.23182	0.0256269	0.214866	2.37476e-52	64	69	0.541304
ENSG00000158163	DZIP1L	Migraines	-2.23068	0.0257021	0.141892	2.53979e-33	37	37	0.541304
ENSG00000161203	AP2M1	Migraines	-2.23067	0.0257027	0.0071456	0.0105446	12	12	0.541304
ENSG00000066855	MTFR1	Migraines	-2.23063	0.0257056	0.0843147	1.41913e-19	12	12	0.541304
ENSG00000177981	ASB8	Migraines	2.23047	0.0257164	0.0888597	1.59238e-20	20	20	0.541304
ENSG00000223403	MEG9	Migraines	2.2299	0.025754	0.0291599	1.81735e-07	53	53	0.541304
ENSG00000166479	TMX3	Migraines	-2.22874	0.0258311	0.000254094	0.630329	6	6	0.541304
ENSG00000198894	CIPC	Migraines	-2.22786	0.0258901	0.18398	8.55284e-44	21	21	0.541304
ENSG00000161921	CXCL16	Migraines	-2.22764	0.0259047	0.020384	1.35329e-05	7	7	0.541304
ENSG00000029364	SLC39A9	Migraines	-2.22681	0.02596	0.0342905	1.58483e-08	26	26	0.541304
ENSG00000081721	DUSP12	Migraines	-2.22641	0.0259865	0.0152408	0.000174927	11	11	0.541304
ENSG00000140836	ZFHX3	Migraines	-2.22636	0.0259899	0.00574665	0.0217319	12	12	0.541304
ENSG00000256897	AC018410.2	Migraines	-2.22622	0.0259994	2.95275e-05	0.870158	26	26	0.541304
ENSG00000242412	DBIL5P2	Migraines	-2.22621	0.026	1.82165e-05	0.897819	1	1	0.541304
ENSG00000175701	LINC00116	Migraines	-2.2261	0.0260073	0.134357	9.94699e-32	55	57	0.541304
ENSG00000121057	AKAP1	Migraines	2.22609	0.0260084	0.235791	5.08594e-58	16	16	0.541304
ENSG00000267747	AC068675.1	Migraines	2.22581	0.026027	0.00169756	0.211126	9	9	0.541304
ENSG00000105835	NAMPT	Migraines	-2.22506	0.026077	0.0289085	2.05217e-07	25	25	0.541746
ENSG00000189136	UBE2Q2P1	Migraines	-2.2235	0.0261822	0.0111211	0.00138202	13	13	0.5431
ENSG00000188542	DUSP28	Migraines	-2.22297	0.0262175	4.27114e-05	0.84407	3	3	0.5431
ENSG00000176971	FIBIN	Migraines	2.22281	0.0262288	0.0313481	6.203e-08	86	87	0.5431
ENSG00000120860	WASHC3	Migraines	2.2204	0.0263914	0.223981	2.07428e-54	49	49	0.545406
ENSG00000240929	HIST2H2BB	Migraines	-2.2201	0.0264116	1.68074e-06	0.968798	5	5	0.545406
ENSG00000253676	TAGLN2P1	Migraines	-2.21979	0.0264333	0	1	28	28	0.545406
ENSG00000227370	AC254562.1	Migraines	-2.21818	0.0265423	0.0214968	8.34542e-06	14	14	0.545406
ENSG00000229278	AL133353.1	Migraines	2.21804	0.0265521	0.00288154	0.10449	12	12	0.545406
ENSG00000176984	AP000679.1	Migraines	-2.21796	0.0265573	0.00357471	0.0695146	13	14	0.545406
ENSG00000115694	STK25	Migraines	-2.21792	0.02656	0.0276391	4.02931e-07	18	18	0.545406
ENSG00000272986	AC009570.1	Migraines	-2.21775	0.0265719	0.00270737	0.11537	2	2	0.545406
ENSG00000131558	EXOC4	Migraines	2.21687	0.026632	0.359925	1.74382e-99	38	39	0.545898
ENSG00000161618	ALDH16A1	Migraines	2.21655	0.0266539	0.433832	4.68627e-126	48	49	0.545898
ENSG00000173889	PHC3	Migraines	2.21152	0.027	0	1	1	1	0.551425
ENSG00000162929	KIAA1841	Migraines	2.2113	0.0270153	0.0473332	2.28298e-11	18	18	0.551425
ENSG00000228049	POLR2J2	Migraines	2.21089	0.0270435	0.117228	4.3086e-27	65	66	0.551425
ENSG00000053328	METTL24	Migraines	2.21075	0.0270534	0.0470341	2.65044e-11	38	38	0.551425
ENSG00000196961	AP2A1	Migraines	-2.21045	0.0270742	0.0145983	0.000234049	10	10	0.551425
ENSG00000270911	AC114878.2	Migraines	-2.2097	0.0271258	0.00462701	0.0399673	4	4	0.551425
ENSG00000116132	PRRX1	Migraines	2.20966	0.0271289	0.364525	2.18945e-99	49	49	0.551425
ENSG00000166478	ZNF143	Migraines	2.2091	0.0271675	0.0340353	1.56388e-08	7	8	0.551453
ENSG00000132958	TPTE2	Migraines	-2.2088	0.0271888	0.132573	9.58656e-31	47	47	0.551453
ENSG00000132837	DMGDH	Migraines	2.20804	0.0272418	0.0999014	4.44834e-23	20	21	0.551931
ENSG00000102606	ARHGEF7	Migraines	2.20699	0.0273145	0.0961973	3.5005e-22	27	28	0.552507
ENSG00000180189	HMGB1P14	Migraines	-2.20679	0.0273289	0.000282977	0.612021	4	4	0.552507
ENSG00000139620	KANSL2	Migraines	2.20538	0.0274274	0.0140036	0.000319303	12	12	0.552781
ENSG00000234684	SDCBP2-AS1	Migraines	-2.20501	0.0274532	0.0729875	6.067e-17	19	19	0.552781
ENSG00000232063	AL691447.2	Migraines	2.20471	0.0274746	0.201953	1.1834e-48	59	62	0.552781
ENSG00000225264	ZNRF2P2	Migraines	2.20455	0.0274856	0.0669397	1.23427e-15	19	19	0.552781
ENSG00000139174	PRICKLE1	Migraines	2.2045	0.0274893	0.0755989	1.63939e-17	60	61	0.552781
ENSG00000063245	EPN1	Migraines	-2.20195	0.0276691	0.00510618	0.0302699	3	3	0.555223
ENSG00000130348	QRSL1	Migraines	-2.20194	0.0276697	0.541321	1.92504e-178	59	59	0.555223
ENSG00000143498	TAF1A	Migraines	-2.2014	0.0277079	0.0963646	2.68897e-22	32	32	0.555397
ENSG00000186106	ANKRD46	Migraines	-2.20035	0.0277824	0.0212002	9.70037e-06	4	4	0.556298
ENSG00000248592	TMEM110-MUSTN1	Migraines	-2.19945	0.0278456	0.00518964	0.0284309	7	7	0.556972
ENSG00000009954	BAZ1B	Migraines	2.19881	0.0278917	6.85789e-06	0.937031	3	3	0.5573
ENSG00000146469	VIP	Migraines	2.1974	0.0279921	0.00480768	0.0356199	10	10	0.55759
ENSG00000126653	NSRP1	Migraines	2.19729	0.028	0.000131492	0.729121	1	1	0.55759
ENSG00000183476	SH2D7	Migraines	-2.19719	0.0280066	0.0446388	8.93438e-11	4	4	0.55759
ENSG00000144021	CIAO1	Migraines	-2.19664	0.0280462	0.01465	0.000233127	11	11	0.55759
ENSG00000265148	TSPOAP1-AS1	Migraines	2.19647	0.0280585	0.00336014	0.0798706	10	10	0.55759
ENSG00000180767	CHST13	Migraines	2.19611	0.0280839	0.0321973	4.29576e-08	20	20	0.55759
ENSG00000112290	WASF1	Migraines	2.19531	0.0281416	0.00553381	0.0242029	7	7	0.557899
ENSG00000105357	MYH14	Migraines	-2.19494	0.0281678	0.049349	9.23642e-12	41	41	0.557899
ENSG00000134548	SPX	Migraines	2.19465	0.0281889	0.377594	2.59469e-104	68	68	0.557899
ENSG00000108528	SLC25A11	Migraines	2.19424	0.028218	0.0655598	1.98405e-15	14	14	0.557899
ENSG00000235026	DPP10-AS1	Migraines	2.19377	0.028252	0.0783819	4.09565e-18	39	43	0.557985
ENSG00000204957	AC006486.1	Migraines	2.19281	0.0283212	0.00295145	0.100635	3	3	0.558172
ENSG00000124193	SRSF6	Migraines	2.19278	0.028323	1.75327e-06	0.968545	6	6	0.558172
ENSG00000156795	WDYHV1	Migraines	2.1924	0.0283505	0.311259	7.79399e-81	35	35	0.558172
ENSG00000165912	PACSIN3	Migraines	-2.19106	0.0284473	0.0568214	2.29628e-13	10	10	0.559381
ENSG00000145050	MANF	Migraines	-2.19048	0.0284898	0.00311396	0.0916242	19	19	0.559381
ENSG00000114302	PRKAR2A	Migraines	-2.19032	0.028501	0.0656587	1.20728e-15	21	23	0.559381
ENSG00000120594	PLXDC2	Migraines	2.18894	0.0286013	0.0458861	4.13062e-11	31	33	0.560765
ENSG00000267160	AC091152.2	Migraines	-2.18812	0.0286611	0.0662702	1.09369e-15	7	7	0.561352
ENSG00000110880	CORO1C	Migraines	-2.18652	0.0287778	0.175364	1.23188e-41	71	71	0.563051
ENSG00000182473	EXOC7	Migraines	2.18589	0.0288234	0.0129631	0.000561701	20	20	0.563358
ENSG00000108797	CNTNAP1	Migraines	2.18475	0.028907	0.0321155	4.00774e-08	11	11	0.563877
ENSG00000102890	ELMO3	Migraines	-2.18349	0.029	0	1	1	1	0.563877
ENSG00000062725	APPBP2	Migraines	2.18325	0.0290175	0.0213398	8.54786e-06	8	8	0.563877
ENSG00000139354	GAS2L3	Migraines	2.18246	0.0290756	0.0153494	0.000170542	5	5	0.563877
ENSG00000104763	ASAH1	Migraines	2.18241	0.029079	0.313013	4.64167e-82	68	68	0.563877
ENSG00000152291	TGOLN2	Migraines	2.18224	0.0290918	0.0558647	3.4947e-13	25	25	0.563877
ENSG00000184730	APOBR	Migraines	2.18202	0.029108	0.000146549	0.715101	10	10	0.563877
ENSG00000157259	GATAD1	Migraines	-2.182	0.0291095	0.1526	1.51861e-35	30	30	0.563877
ENSG00000241112	RPL29P14	Migraines	-2.18186	0.0291195	0.00011331	0.748589	14	14	0.563877
ENSG00000178878	APOLD1	Migraines	-2.18085	0.0291948	0.0036774	0.0667128	36	37	0.564753
ENSG00000197376	AC089987.1	Migraines	-2.18002	0.0292559	0.0222121	5.5259e-06	32	32	0.56501
ENSG00000204103	MAFB	Migraines	-2.17986	0.0292681	0.000100088	0.762639	2	2	0.56501
ENSG00000164053	ATRIP	Migraines	2.17919	0.0293178	0.0314941	6.24295e-08	29	29	0.565389
ENSG00000231826	LINC01819	Migraines	2.1784	0.0293765	2.5278e-05	0.879102	14	14	0.56594
ENSG00000119707	RBM25	Migraines	2.17691	0.0294872	0.000374892	0.557874	20	20	0.56617
ENSG00000221838	AP4M1	Migraines	-2.17676	0.0294985	0.0231911	2.90412e-06	16	16	0.56617
ENSG00000136943	CTSV	Migraines	-2.17666	0.029506	0.0121918	0.000774883	7	7	0.56617
ENSG00000105929	ATP6V0A4	Migraines	-2.17648	0.0295193	0.0146481	0.000235432	5	5	0.56617
ENSG00000270091	AC015726.1	Migraines	-2.17622	0.0295388	0.01889	2.93143e-05	17	17	0.56617
ENSG00000164543	STK17A	Migraines	-2.17566	0.0295806	0.028673	2.24412e-07	17	17	0.566394
ENSG00000147606	SLC26A7	Migraines	-2.17365	0.0297311	0.000724452	0.416801	3	3	0.568439
ENSG00000240024	LINC00888	Migraines	-2.17343	0.0297478	0.346779	1.8495e-93	16	16	0.568439
ENSG00000189195	AC104836.1	Migraines	2.17277	0.0297976	0.00690433	0.0119303	2	2	0.568481
ENSG00000178922	HYI	Migraines	-2.17213	0.0298461	0.285486	1.5886e-72	21	23	0.568481
ENSG00000154655	L3MBTL4	Migraines	2.17153	0.0298911	0.0542152	5.89281e-13	21	21	0.568481
ENSG00000085491	SLC25A24	Migraines	2.17131	0.0299077	0.470688	4.11582e-143	37	37	0.568481
ENSG00000258704	SRP54-AS1	Migraines	-2.17112	0.0299221	0.00268925	0.117497	3	3	0.568481
ENSG00000259712	AC023906.5	Migraines	2.17026	0.0299873	0.000616252	0.453741	8	8	0.568481
ENSG00000231989	PPP1R2P3	Migraines	-2.17009	0.03	0.000206475	0.665001	1	1	0.568481
ENSG00000138834	MAPK8IP3	Migraines	2.16967	0.0300321	0.0204973	1.26869e-05	11	11	0.568481
ENSG00000061455	PRDM6	Migraines	-2.16787	0.0301689	0.0101449	0.00220386	16	16	0.568481
ENSG00000244056	RN7SL417P	Migraines	-2.16754	0.0301935	0.0010062	0.334525	3	3	0.568481
ENSG00000177694	NAALADL2	Migraines	-2.16717	0.0302217	0.0249791	1.5231e-06	65	69	0.568481
ENSG00000099917	MED15	Migraines	2.16698	0.0302364	0.0274218	4.31324e-07	50	51	0.568481
ENSG00000130948	HSD17B3	Migraines	-2.16684	0.0302468	0.00782753	0.007401	33	33	0.568481
ENSG00000165507	C10orf10	Migraines	2.16637	0.0302829	0.0082205	0.0058985	7	7	0.568481
ENSG00000243176	AC092944.1	Migraines	2.166	0.0303113	0.0100295	0.00236942	25	25	0.568481
ENSG00000180190	TDRP	Migraines	-2.16577	0.0303284	0.00126437	0.28235	36	36	0.568481
ENSG00000130540	SULT4A1	Migraines	2.16561	0.030341	0.190944	9.97205e-46	35	36	0.568481
ENSG00000264617	AC233702.5	Migraines	2.16554	0.0303466	0.00016374	0.699912	6	8	0.568481
ENSG00000107745	MICU1	Migraines	-2.16542	0.0303558	0.133868	3.22899e-31	25	25	0.568481
ENSG00000100626	GALNT16	Migraines	2.16533	0.0303627	0.130081	3.1287e-30	25	25	0.568481
ENSG00000230327	MTCO1P42	Migraines	-2.16505	0.0303842	0	1	4	4	0.568481
ENSG00000177465	ACOT4	Migraines	-2.16346	0.0305057	0.28487	4.39057e-73	59	60	0.570186
ENSG00000142634	EFHD2	Migraines	-2.16208	0.0306122	0.0380532	2.33365e-09	41	41	0.57161
ENSG00000259931	AC105036.1	Migraines	-2.16163	0.0306464	0.000207252	0.662951	13	13	0.571681
ENSG00000116903	EXOC8	Migraines	-2.15998	0.0307745	0.0379032	2.70652e-09	19	21	0.572971
ENSG00000163362	INAVA	Migraines	2.15992	0.0307788	0.0114143	0.00118007	14	15	0.572971
ENSG00000270424	AC145285.6	Migraines	-2.15956	0.0308068	0.00600531	0.0185925	15	16	0.572971
ENSG00000121350	PYROXD1	Migraines	-2.15911	0.030842	0.308774	6.33951e-80	61	61	0.573058
ENSG00000198237	AC131392.1	Migraines	-2.15739	0.0309751	0.129124	6.47967e-30	96	99	0.573866
ENSG00000105204	DYRK1B	Migraines	-2.15707	0.031	7.51216e-05	0.794164	1	1	0.573866
ENSG00000213430	HSPD1P1	Migraines	-2.15703	0.0310035	0.000131892	0.729786	2	2	0.573866
ENSG00000169271	HSPB3	Migraines	2.15689	0.0310145	0.0486222	1.11019e-11	34	34	0.573866
ENSG00000272991	AF129408.1	Migraines	-2.1564	0.0310526	0.00412242	0.0520139	4	4	0.573866
ENSG00000093167	LRRFIP2	Migraines	2.1562	0.0310684	0.100404	1.7732e-23	7	7	0.573866
ENSG00000108591	DRG2	Migraines	2.15502	0.03116	0.0621813	1.46348e-14	18	18	0.574994
ENSG00000250111	AC107982.1	Migraines	2.15376	0.0312592	0.0242487	2.06478e-06	20	21	0.575378
ENSG00000143324	XPR1	Migraines	-2.15331	0.0312946	0.014343	0.00027039	7	7	0.575378
ENSG00000183426	NPIPA1	Migraines	-2.15275	0.0313382	0.121845	3.90977e-28	75	80	0.575378
ENSG00000136003	ISCU	Migraines	-2.15136	0.0314475	0.16184	2.67097e-38	14	15	0.575378
ENSG00000132563	REEP2	Migraines	2.15098	0.0314781	0.0227935	4.21131e-06	5	5	0.575378
ENSG00000188801	ZNF322P1	Migraines	-2.15069	0.0315006	0.0897247	3.97891e-21	27	27	0.575378
ENSG00000269482	Z69720.1	Migraines	2.15051	0.0315152	2.65453e-05	0.876413	2	2	0.575378
ENSG00000116701	NCF2	Migraines	2.15046	0.0315186	0.00361686	0.0690588	11	11	0.575378
ENSG00000116459	ATP5F1	Migraines	-2.15002	0.0315539	0.00893765	0.0042072	22	22	0.575378
ENSG00000084112	SSH1	Migraines	2.14905	0.0316306	0.0168172	7.78886e-05	4	4	0.575378
ENSG00000115806	GORASP2	Migraines	-2.14891	0.0316414	7.83321e-05	0.789034	4	4	0.575378
ENSG00000147642	SYBU	Migraines	-2.14874	0.0316551	0.0349978	9.19767e-09	26	27	0.575378
ENSG00000116473	RAP1A	Migraines	-2.1484	0.0316824	0.0752083	1.9507e-17	15	15	0.575378
ENSG00000196715	VKORC1L1	Migraines	2.14833	0.0316879	0.145513	5.51181e-34	34	35	0.575378
ENSG00000160767	FAM189B	Migraines	-2.14785	0.0317256	0.0325917	3.59723e-08	25	25	0.575378
ENSG00000106049	HIBADH	Migraines	-2.14747	0.0317559	0.194486	1.10949e-46	23	23	0.575378
ENSG00000130787	HIP1R	Migraines	2.14743	0.0317588	0.0305339	9.25971e-08	22	23	0.575378
ENSG00000183458	AC138932.1	Migraines	-2.14693	0.0317986	0.0187455	2.68803e-05	10	11	0.575378
ENSG00000167272	POP5	Migraines	2.14676	0.0318123	0.174066	3.74176e-41	46	46	0.575378
ENSG00000260862	AC099506.1	Migraines	2.14675	0.0318132	1.45763e-06	0.974125	2	2	0.575378
ENSG00000155463	OXA1L	Migraines	-2.14591	0.0318803	0.0400292	8.77812e-10	28	28	0.575378
ENSG00000164405	UQCRQ	Migraines	2.14572	0.0318957	0.00212232	0.164125	22	22	0.575378
ENSG00000108439	PNPO	Migraines	-2.14523	0.0319345	0.117221	2.95153e-27	26	26	0.575378
ENSG00000241535	CBX5P1	Migraines	-2.14518	0.0319383	0.000208048	0.662107	29	29	0.575378
ENSG00000259248	USP3-AS1	Migraines	2.14482	0.0319676	0.0036913	0.0648532	5	5	0.575378
ENSG00000256705	AL137779.1	Migraines	2.14441	0.032	0.0011088	0.310614	1	1	0.575378
ENSG00000273297	AC009275.1	Migraines	2.14369	0.0320576	0.0525082	1.66132e-12	3	3	0.575378
ENSG00000237975	FLG-AS1	Migraines	-2.14304	0.0321102	0.544743	5.75239e-182	77	77	0.575378
ENSG00000089335	ZNF302	Migraines	2.14167	0.0322203	0.187246	1.44267e-44	49	49	0.575378
ENSG00000142173	COL6A2	Migraines	-2.14151	0.0322331	0.184229	3.02954e-44	81	82	0.575378
ENSG00000010165	METTL13	Migraines	2.14007	0.0323491	0.1576	4.70647e-37	34	34	0.575378
ENSG00000254995	STX16-NPEPL1	Migraines	2.13913	0.0324254	0.123674	1.20512e-28	9	10	0.575378
ENSG00000134198	TSPAN2	Migraines	2.13892	0.0324424	0.060975	2.40197e-14	30	32	0.575378
ENSG00000181856	SLC2A4	Migraines	2.13825	0.0324965	0.0721643	9.74005e-17	29	31	0.575378
ENSG00000115459	ELMOD3	Migraines	-2.13805	0.0325129	0.0305691	8.33275e-08	8	8	0.575378
ENSG00000128567	PODXL	Migraines	2.13797	0.0325194	5.70622e-06	0.943168	2	2	0.575378
ENSG00000270948	MTDHP1	Migraines	2.13774	0.0325381	0.0810651	6.86003e-19	12	12	0.575378
ENSG00000175463	TBC1D10C	Migraines	2.13766	0.0325446	3.55099e-06	0.954667	7	7	0.575378
ENSG00000132405	TBC1D14	Migraines	2.13718	0.0325834	6.87726e-10	0.999369	2	2	0.575378
ENSG00000178381	ZFAND2A	Migraines	-2.13711	0.032589	0.0202358	1.45448e-05	21	21	0.575378
ENSG00000056586	RC3H2	Migraines	2.13676	0.0326179	0.004608	0.0403608	23	23	0.575378
ENSG00000118007	STAG1	Migraines	-2.13621	0.0326619	2.95131e-06	0.959216	11	12	0.575378
ENSG00000235217	TSPY26P	Migraines	2.13589	0.0326883	0.0496086	8.12882e-12	13	14	0.575378
ENSG00000146143	PRIM2	Migraines	-2.13583	0.0326933	0.00050711	0.496075	9	9	0.575378
ENSG00000228624	HDAC2-AS2	Migraines	2.13525	0.0327406	0.043619	1.53081e-10	29	29	0.575378
ENSG00000260778	AC009065.4	Migraines	-2.13523	0.032742	0.0582862	9.69849e-14	9	9	0.575378
ENSG00000099250	NRP1	Migraines	-2.13351	0.0328829	0.000279222	0.613552	7	7	0.575378
ENSG00000174196	FAM21D	Migraines	2.13259	0.0329585	0.00487053	0.0349342	15	15	0.575378
ENSG00000249484	LINC01470	Migraines	2.13235	0.0329779	0.0211185	9.46863e-06	13	13	0.575378
ENSG00000242086	LINC00969	Migraines	2.13233	0.03298	0.577952	2.8294e-200	107	110	0.575378
ENSG00000092853	CLSPN	Migraines	-2.13208	0.033	0.00045467	0.519671	1	1	0.575378
ENSG00000260198	AC009102.1	Migraines	-2.13208	0.033	0.00228545	0.146532	1	1	0.575378
ENSG00000050748	MAPK9	Migraines	-2.132	0.0330072	0.116736	4.36257e-27	38	39	0.575378
ENSG00000066084	DIP2B	Migraines	2.13148	0.0330494	0.0931271	5.85412e-22	15	16	0.575378
ENSG00000168038	ULK4	Migraines	2.13097	0.0330919	0.630184	3.85269e-234	55	55	0.575378
ENSG00000131951	LRRC9	Migraines	2.13078	0.0331073	0.00433144	0.0453745	14	14	0.575378
ENSG00000237637	FRY-AS1	Migraines	2.1306	0.0331222	0.0978516	1.38387e-22	40	40	0.575378
ENSG00000103066	PLA2G15	Migraines	-2.13019	0.0331561	0.0147911	0.00021179	7	7	0.575378
ENSG00000198691	ABCA4	Migraines	-2.13014	0.0331601	0.0477405	1.66972e-11	14	14	0.575378
ENSG00000168118	RAB4A	Migraines	-2.12996	0.0331753	0.0231336	3.45124e-06	47	48	0.575378
ENSG00000106636	YKT6	Migraines	2.12972	0.0331946	0.02089	1.04756e-05	61	61	0.575378
ENSG00000224222	AC024601.1	Migraines	-2.12972	0.0331949	0.0485639	1.3338e-11	35	36	0.575378
ENSG00000182903	ZNF721	Migraines	2.12959	0.0332054	0.13618	1.1437e-31	14	14	0.575378
ENSG00000145936	KCNMB1	Migraines	2.12937	0.0332236	0.0464634	3.92744e-11	39	39	0.575378
ENSG00000178803	ADORA2A-AS1	Migraines	-2.12936	0.0332245	0.00173071	0.209121	20	20	0.575378
ENSG00000271913	AL035530.2	Migraines	-2.12896	0.0332578	0.161423	7.50742e-38	12	12	0.575378
ENSG00000139514	SLC7A1	Migraines	-2.12854	0.033292	0.0230554	3.56287e-06	28	28	0.575378
ENSG00000186130	ZBTB6	Migraines	2.12797	0.0333398	0.00881203	0.00442892	8	9	0.575378
ENSG00000265298	AC132812.1	Migraines	2.1277	0.0333621	0.000455804	0.518369	22	22	0.575378
ENSG00000140090	SLC24A4	Migraines	-2.12764	0.0333667	0.0230267	3.76795e-06	50	52	0.575378
ENSG00000242159	ABCF2P1	Migraines	2.12731	0.0333941	0.000282469	0.611906	30	31	0.575378
ENSG00000269916	AC133794.1	Migraines	-2.1272	0.0334036	9.31741e-05	0.769625	2	2	0.575378
ENSG00000087116	ADAMTS2	Migraines	2.12677	0.0334389	0.0439092	1.31706e-10	32	32	0.575378
ENSG00000144455	SUMF1	Migraines	2.1267	0.0334446	0.261269	1.97255e-65	35	37	0.575378
ENSG00000196843	ARID5A	Migraines	-2.12576	0.0335236	0.0212901	8.7684e-06	15	15	0.575378
ENSG00000243916	AC092183.1	Migraines	2.12445	0.0336325	0.000218428	0.655619	19	20	0.575378
ENSG00000258178	AC016993.1	Migraines	2.12395	0.0336746	0.00687172	0.0119947	19	21	0.575378
ENSG00000126249	PDCD2L	Migraines	-2.12357	0.0337063	8.03861e-06	0.932024	2	2	0.575378
ENSG00000173678	SPDYE2B	Migraines	-2.12344	0.033717	0.00529527	0.0279218	23	24	0.575378
ENSG00000167962	ZNF598	Migraines	-2.12304	0.0337501	0.00645694	0.0148653	7	8	0.575378
ENSG00000243335	KCTD7	Migraines	2.12249	0.0337969	0.0138599	0.000330662	19	19	0.575378
ENSG00000204104	TRAF3IP1	Migraines	2.12247	0.033798	0.058641	5.98936e-14	16	16	0.575378
ENSG00000215252	GOLGA8B	Migraines	-2.12235	0.0338084	0.240734	2.28232e-59	196	202	0.575378
ENSG00000152193	RNF219	Migraines	2.12187	0.033849	8.52175e-05	0.780639	46	48	0.575378
ENSG00000131127	ZNF141	Migraines	-2.12153	0.0338771	0.0632027	8.94903e-15	8	8	0.575378
ENSG00000157152	SYN2	Migraines	2.12108	0.0339152	0.031643	5.59861e-08	32	33	0.575378
ENSG00000123219	CENPK	Migraines	-2.12071	0.0339459	0.267074	1.18532e-66	16	16	0.575378
ENSG00000132185	FCRLA	Migraines	2.1206	0.0339558	0.0332871	2.42052e-08	40	40	0.575378
ENSG00000110497	AMBRA1	Migraines	-2.12033	0.0339784	7.12154e-05	0.798764	2	2	0.575378
ENSG00000150991	UBC	Migraines	2.12007	0.034	0.000710094	0.421459	1	1	0.575378
ENSG00000127125	PPCS	Migraines	2.12007	0.034	0.000389403	0.550445	1	1	0.575378
ENSG00000134748	PRPF38A	Migraines	-2.11924	0.0340705	0.0155802	0.000138828	5	5	0.575378
ENSG00000124198	ARFGEF2	Migraines	-2.11904	0.0340869	0.219754	1.03114e-53	43	44	0.575378
ENSG00000271725	AC103858.1	Migraines	-2.11892	0.034097	0.000388169	0.551526	5	5	0.575378
ENSG00000114857	NKTR	Migraines	2.11825	0.0341542	0.113175	3.75509e-26	17	17	0.575378
ENSG00000137496	IL18BP	Migraines	2.1181	0.0341669	0.0493462	6.687e-12	6	6	0.575378
ENSG00000156603	MED19	Migraines	-2.11806	0.0341699	0.028792	2.14063e-07	26	27	0.575378
ENSG00000172262	ZNF131	Migraines	-2.11798	0.0341766	0.133051	4.93827e-31	46	48	0.575378
ENSG00000089737	DDX24	Migraines	-2.11751	0.0342168	0.12241	3.06656e-28	11	11	0.575539
ENSG00000216753	HMGA1P7	Migraines	2.11641	0.0343103	0.0229403	3.45396e-06	7	7	0.576212
ENSG00000134333	LDHA	Migraines	2.11632	0.034318	0.00191618	0.186512	5	5	0.576212
ENSG00000162374	ELAVL4	Migraines	2.11512	0.0344195	0.0259103	9.43061e-07	16	16	0.576936
ENSG00000163872	YEATS2	Migraines	-2.11509	0.0344224	0.00126915	0.281062	3	4	0.576936
ENSG00000187522	HSPA14	Migraines	-2.11404	0.0345121	0.0148351	0.00022234	42	42	0.577826
ENSG00000231023	LINC00326	Migraines	-2.11361	0.0345486	0.405441	2.82445e-114	12	12	0.577826
ENSG00000239789	MRPS17	Migraines	2.11337	0.0345691	0.0393057	1.21454e-09	12	12	0.577826
ENSG00000148572	NRBF2	Migraines	-2.11288	0.0346108	0.50793	2.0241e-160	29	30	0.577826
ENSG00000078018	MAP2	Migraines	2.11249	0.0346446	0.00344325	0.0748833	19	19	0.577826
ENSG00000235568	NFAM1	Migraines	2.11227	0.0346637	4.94758e-05	0.831906	22	23	0.577826
ENSG00000105953	OGDH	Migraines	-2.11195	0.0346905	0.0408787	5.43439e-10	5	5	0.577826
ENSG00000214140	PRCD	Migraines	-2.11138	0.0347397	0.0238142	2.34612e-06	12	12	0.578069
ENSG00000171824	EXOSC10	Migraines	-2.11091	0.0347804	0.0569379	2.09439e-13	13	14	0.578069
ENSG00000253106	AC090198.1	Migraines	2.11071	0.0347971	0.000109552	0.752592	9	9	0.578069
ENSG00000165671	NSD1	Migraines	2.10968	0.0348862	0.0271706	4.24654e-07	21	21	0.579037
ENSG00000167880	EVPL	Migraines	2.10878	0.0349632	0.0336342	2.04021e-08	48	50	0.579688
ENSG00000099992	TBC1D10A	Migraines	-2.10842	0.0349951	0.00014806	0.710327	2	2	0.579688
ENSG00000134744	ZCCHC11	Migraines	-2.10807	0.0350251	0.148318	3.64498e-35	15	15	0.579688
ENSG00000135870	RC3H1	Migraines	2.10731	0.0350906	0.0315258	5.35601e-08	14	14	0.579688
ENSG00000173581	CCDC106	Migraines	-2.10709	0.0351096	0.0244708	1.87698e-06	4	4	0.579688
ENSG00000231993	EP300-AS1	Migraines	2.10709	0.0351102	0.00163931	0.221024	3	3	0.579688
ENSG00000111676	ATN1	Migraines	-2.10657	0.0351544	0.0102948	0.00213264	3	3	0.57991
ENSG00000104142	VPS18	Migraines	2.10608	0.0351975	0.0218523	6.62744e-06	7	7	0.579912
ENSG00000105202	FBL	Migraines	-2.10586	0.0352162	0.00108774	0.317512	9	9	0.579912
ENSG00000253953	PCDHGB4	Migraines	2.10436	0.035347	0.0553033	3.88675e-13	17	17	0.581279
ENSG00000158089	GALNT14	Migraines	2.1042	0.035361	0.000507572	0.495736	18	18	0.581279
ENSG00000177106	EPS8L2	Migraines	-2.10324	0.0354446	0.22978	4.73267e-56	54	56	0.581962
ENSG00000174695	TMEM167A	Migraines	-2.10279	0.0354843	0.267861	2.34095e-67	14	15	0.581962
ENSG00000143194	MAEL	Migraines	2.10149	0.0355978	0.587099	3.8608e-206	66	67	0.581962
ENSG00000110367	DDX6	Migraines	2.10121	0.0356227	0.0647052	3.66994e-15	21	22	0.581962
ENSG00000215347	SLC25A5P1	Migraines	2.10095	0.0356455	0.0294994	1.49733e-07	9	9	0.581962
ENSG00000183527	PSMG1	Migraines	-2.1008	0.0356589	0.225709	3.42159e-55	43	43	0.581962
ENSG00000163364	LINC01116	Migraines	-2.10023	0.0357088	0.442098	8.84108e-131	29	29	0.581962
ENSG00000084774	CAD	Migraines	2.10011	0.0357188	0.00244384	0.133613	10	10	0.581962
ENSG00000236264	RPL26P30	Migraines	-2.09973	0.0357529	0.0282078	3.04256e-07	67	67	0.581962
ENSG00000096384	HSP90AB1	Migraines	2.09968	0.0357571	0.0256256	1.10068e-06	13	14	0.581962
ENSG00000272821	U62317.3	Migraines	2.09962	0.0357624	0.0194982	2.24221e-05	11	11	0.581962
ENSG00000143851	PTPN7	Migraines	-2.09886	0.0358294	0.00131913	0.271616	12	12	0.581962
ENSG00000145687	SSBP2	Migraines	2.09864	0.0358491	0.0553943	4.39447e-13	8	8	0.581962
ENSG00000184056	VPS33B	Migraines	-2.09857	0.0358547	0.131162	1.82359e-30	57	58	0.581962
ENSG00000238324	RN7SKP198	Migraines	2.09824	0.0358835	7.39822e-05	0.794178	9	9	0.581962
ENSG00000120324	PCDHB10	Migraines	2.09759	0.035941	0.168573	5.95467e-40	38	39	0.581962
ENSG00000256028	AC026362.1	Migraines	-2.09709	0.0359855	0.00168627	0.214561	4	4	0.581962
ENSG00000143624	INTS3	Migraines	-2.09693	0.036	0.00020688	0.663823	1	2	0.581962
ENSG00000121068	TBX2	Migraines	-2.09693	0.036	0.000169203	0.694356	1	1	0.581962
ENSG00000131069	ACSS2	Migraines	-2.09669	0.0360209	0.039733	1.1033e-09	55	55	0.581962
ENSG00000049192	ADAMTS6	Migraines	2.09581	0.0360986	0.0042379	0.0483678	44	45	0.582001
ENSG00000267504	AC090236.2	Migraines	-2.09577	0.0361029	0.000344481	0.574601	21	21	0.582001
ENSG00000174600	CMKLR1	Migraines	2.09553	0.0361238	0.0645143	4.10763e-15	22	22	0.582001
ENSG00000155754	C2CD6	Migraines	-2.09527	0.036147	0.0143882	0.00026968	11	11	0.582001
ENSG00000135404	CD63	Migraines	-2.09467	0.0362005	0.00116547	0.302259	2	2	0.582021
ENSG00000079691	CARMIL1	Migraines	2.09423	0.0362391	0.0610662	2.36575e-14	51	54	0.582021
ENSG00000201581	RN7SKP78	Migraines	-2.09407	0.0362539	0.000582623	0.462185	2	2	0.582021
ENSG00000161542	PRPSAP1	Migraines	2.09359	0.0362965	0.182098	1.73149e-43	46	47	0.582021
ENSG00000088808	PPP1R13B	Migraines	2.09336	0.0363174	0.01259	0.000662792	13	13	0.582021
ENSG00000175265	GOLGA8A	Migraines	-2.09317	0.0363338	0.124076	5.84623e-29	182	185	0.582021
ENSG00000109016	DHRS7B	Migraines	2.08981	0.0366351	0.0329006	3.02201e-08	5	5	0.585656
ENSG00000135900	MRPL44	Migraines	2.0897	0.0366451	0.0796437	1.45589e-18	50	52	0.585656
ENSG00000181798	LINC00471	Migraines	-2.0896	0.0366541	0.419307	3.32765e-120	34	35	0.585656
ENSG00000134291	TMEM106C	Migraines	2.08883	0.0367231	0.186926	2.63135e-44	61	62	0.585934
ENSG00000232406	AL121895.1	Migraines	-2.08871	0.0367337	0.00204009	0.171184	12	12	0.585934
ENSG00000143977	SNRPG	Migraines	-2.08811	0.0367879	0.00450211	0.0424896	10	10	0.586209
ENSG00000131236	CAP1	Migraines	-2.08743	0.0368492	0.0138243	0.000352834	6	6	0.586209
ENSG00000170820	FSHR	Migraines	-2.08719	0.0368709	0.0925508	2.57553e-21	19	19	0.586209
ENSG00000197465	GYPE	Migraines	2.08714	0.0368756	0.141474	5.73629e-33	44	45	0.586209
ENSG00000179456	ZBTB18	Migraines	2.08652	0.0369317	0.00415656	0.0512718	26	27	0.586606
ENSG00000058063	ATP11B	Migraines	2.08529	0.0370429	0.000108674	0.752463	2	2	0.587467
ENSG00000254251	AC103770.1	Migraines	-2.08504	0.0370658	0.00293848	0.101311	2	3	0.587467
ENSG00000234608	MAPKAPK5-AS1	Migraines	2.08471	0.0370959	0.00120406	0.294162	25	25	0.587467
ENSG00000197124	ZNF682	Migraines	2.08454	0.0371107	0.219699	2.31358e-53	29	29	0.587467
ENSG00000168918	INPP5D	Migraines	-2.08379	0.0371794	0.00210988	0.16545	62	64	0.587994
ENSG00000272491	AL109659.2	Migraines	-2.08186	0.0373551	0.0607254	1.59529e-14	10	10	0.587994
ENSG00000257735	AC090115.1	Migraines	2.08174	0.0373665	0.00713245	0.0103128	40	40	0.587994
ENSG00000165312	OTUD1	Migraines	-2.08161	0.0373778	5.83383e-05	0.815475	6	6	0.587994
ENSG00000250969	AC097658.2	Migraines	-2.08151	0.0373873	7.5951e-05	0.792873	7	7	0.587994
ENSG00000136378	ADAMTS7	Migraines	2.08133	0.0374033	0.0235294	2.97109e-06	25	25	0.587994
ENSG00000042429	MED17	Migraines	-2.08123	0.0374128	0.350593	8.16897e-94	22	22	0.587994
ENSG00000092036	HAUS4	Migraines	-2.08122	0.0374135	0.314987	1.05275e-81	14	14	0.587994
ENSG00000148110	MFSD14B	Migraines	2.08035	0.0374931	0.146097	1.332e-34	23	23	0.587994
ENSG00000126561	STAT5A	Migraines	2.0794	0.0375809	0.00341282	0.0766285	4	4	0.587994
ENSG00000136147	PHF11	Migraines	-2.07849	0.0376645	0.0533347	1.00426e-12	31	33	0.587994
ENSG00000124562	SNRPC	Migraines	-2.07845	0.0376683	0.18356	1.46942e-43	55	58	0.587994
ENSG00000266441	AP005205.2	Migraines	-2.07836	0.0376759	0.173742	3.89317e-41	6	6	0.587994
ENSG00000253958	CLDN23	Migraines	-2.07834	0.0376777	0.000523907	0.489185	11	11	0.587994
ENSG00000188610	FAM72B	Migraines	2.07809	0.0377012	0.000329193	0.583893	6	6	0.587994
ENSG00000101460	MAP1LC3A	Migraines	-2.07744	0.0377614	0.368331	1.4339e-100	40	41	0.587994
ENSG00000119242	CCDC92	Migraines	-2.07701	0.0378007	0.0247815	1.52971e-06	21	21	0.587994
ENSG00000152292	SH2D6	Migraines	-2.07695	0.0378058	0.0234967	2.90273e-06	21	21	0.587994
ENSG00000159712	ANKRD18CP	Migraines	-2.07642	0.0378554	0.650888	3.07624e-250	53	53	0.587994
ENSG00000164535	DAGLB	Migraines	-2.0761	0.037885	0.0580716	1.09091e-13	34	35	0.587994
ENSG00000155903	RASA2	Migraines	-2.07606	0.0378887	0.0635563	2.64316e-15	29	29	0.587994
ENSG00000168765	GSTM4	Migraines	-2.07533	0.0379562	0.260352	9.11301e-65	64	67	0.587994
ENSG00000244302	PEX5L-AS2	Migraines	-2.07513	0.0379743	0.000862601	0.374975	17	17	0.587994
ENSG00000141497	ZMYND15	Migraines	-2.07498	0.0379885	0.0161728	0.00011152	23	23	0.587994
ENSG00000147896	IFNK	Migraines	2.07485	0.038	0.000199195	0.670366	1	1	0.587994
ENSG00000213085	CFAP45	Migraines	-2.07485	0.038	0.000216915	0.656251	1	1	0.587994
ENSG00000127452	FBXL12	Migraines	2.07485	0.038	0.00045737	0.518069	1	1	0.587994
ENSG00000143631	FLG	Migraines	-2.07436	0.0380462	0.224899	9.97599e-55	37	37	0.587994
ENSG00000272551	AC017048.3	Migraines	-2.074	0.0380793	0.15197	1.93514e-35	67	68	0.587994
ENSG00000167065	DUSP18	Migraines	-2.07323	0.0381509	0.026431	7.50653e-07	30	31	0.587994
ENSG00000189143	CLDN4	Migraines	2.07252	0.0382172	0.00688344	0.0117727	3	3	0.587994
ENSG00000050730	TNIP3	Migraines	2.07236	0.0382315	0.0531334	1.30785e-12	36	37	0.587994
ENSG00000136872	ALDOB	Migraines	2.07229	0.038238	0.0212156	8.84503e-06	7	8	0.587994
ENSG00000088826	SMOX	Migraines	2.07229	0.0382382	5.45706e-06	0.944534	3	3	0.587994
ENSG00000256771	ZNF253	Migraines	-2.07199	0.038266	0.269376	5.71883e-68	23	24	0.587994
ENSG00000270547	LINC01235	Migraines	2.07184	0.03828	1.86896e-05	0.8953	4	4	0.587994
ENSG00000049246	PER3	Migraines	-2.07137	0.0383245	0.00368568	0.0645146	25	25	0.587994
ENSG00000157087	ATP2B2	Migraines	2.07124	0.0383361	0.00293961	0.100794	23	23	0.587994
ENSG00000229728	AL136531.1	Migraines	2.07096	0.0383624	0.00109393	0.318014	97	98	0.587994
ENSG00000197054	ZNF763	Migraines	2.07029	0.0384255	0.103934	2.78573e-24	18	18	0.588483
ENSG00000106404	CLDN15	Migraines	2.06919	0.0385279	0.0997831	5.17961e-23	16	16	0.589572
ENSG00000121542	SEC22A	Migraines	2.06787	0.0386518	0.141838	2.56881e-33	16	16	0.590987
ENSG00000103187	COTL1	Migraines	-2.0668	0.0387527	0.023733	2.49312e-06	15	15	0.591982
ENSG00000100401	RANGAP1	Migraines	-2.06641	0.0387901	0.0391257	1.46219e-09	19	19	0.591982
ENSG00000205571	SMN2	Migraines	-2.06604	0.0388244	0.113211	1.6741e-26	57	59	0.591982
ENSG00000215790	SLC35E2	Migraines	2.06561	0.038865	0.290282	7.42812e-74	43	44	0.591982
ENSG00000149582	TMEM25	Migraines	-2.06504	0.0389189	0.0416189	3.50102e-10	31	31	0.591982
ENSG00000138152	BTBD16	Migraines	-2.06449	0.0389716	0.0315764	6.08281e-08	7	7	0.591982
ENSG00000174483	BBS1	Migraines	2.06429	0.0389905	0.163924	1.726e-38	26	26	0.591982
ENSG00000228216	AL355607.1	Migraines	2.06419	0.039	0.000926606	0.356182	1	1	0.591982
ENSG00000269624	AL138847.1	Migraines	-2.06419	0.039	0.00108422	0.317668	1	1	0.591982
ENSG00000165061	ZMAT4	Migraines	2.06377	0.0390399	0.0198628	1.86743e-05	56	58	0.592039
ENSG00000265100	AC005332.1	Migraines	-2.06348	0.0390667	0.00322295	0.0853975	30	30	0.592039
ENSG00000120709	FAM53C	Migraines	2.06307	0.0391057	0.0512493	3.39857e-12	16	16	0.592154
ENSG00000090238	YPEL3	Migraines	-2.06205	0.039203	0.0178348	5.02294e-05	11	11	0.592796
ENSG00000174851	YIF1A	Migraines	-2.06191	0.0392162	0.0478932	1.46067e-11	11	11	0.592796
ENSG00000246731	MGC16275	Migraines	2.06134	0.0392709	0.0208305	1.12933e-05	31	32	0.592796
ENSG00000139579	NABP2	Migraines	2.0613	0.0392745	0.000248525	0.634046	14	15	0.592796
ENSG00000154645	CHODL	Migraines	-2.06063	0.039338	0.0206463	1.22447e-05	9	11	0.592796
ENSG00000197943	PLCG2	Migraines	2.06015	0.0393839	0.0656732	2.66541e-15	51	58	0.592796
ENSG00000188677	PARVB	Migraines	2.06009	0.03939	0.225208	6.32516e-55	24	25	0.592796
ENSG00000156140	ADAMTS3	Migraines	2.05998	0.0394	0.192439	4.9618e-46	33	36	0.592796
ENSG00000197977	ELOVL2	Migraines	2.05871	0.0395224	0.120664	6.3409e-28	16	17	0.594162
ENSG00000139613	SMARCC2	Migraines	-2.05778	0.0396117	0.000404455	0.54332	15	15	0.594626
ENSG00000198746	GPATCH3	Migraines	2.05773	0.0396165	0.000136485	0.724562	20	21	0.594626
ENSG00000240964	RN7SL751P	Migraines	-2.05652	0.0397324	0.00062799	0.449276	3	3	0.595871
ENSG00000254092	AC015468.3	Migraines	2.05607	0.0397761	0.060421	3.34534e-14	12	12	0.595871
ENSG00000253731	PCDHGA6	Migraines	-2.05533	0.039847	0.171059	8.85097e-41	34	34	0.595871
ENSG00000139318	DUSP6	Migraines	2.05527	0.0398527	0.000295365	0.603927	4	4	0.595871
ENSG00000099139	PCSK5	Migraines	-2.05441	0.0399359	0.0217108	6.08758e-06	15	15	0.595871
ENSG00000125084	WNT1	Migraines	-2.05439	0.039938	0.0042017	0.0494381	6	6	0.595871
ENSG00000090520	DNAJB11	Migraines	-2.05381	0.0399945	0.0541638	6.83108e-13	28	29	0.595871
ENSG00000149923	PPP4C	Migraines	2.05353	0.0400207	0.0900523	9.62652e-21	16	16	0.595871
ENSG00000103037	SETD6	Migraines	-2.05346	0.0400278	0.196427	9.25852e-47	26	26	0.595871
ENSG00000230116	AL445669.1	Migraines	-2.05326	0.0400472	0.0143899	0.000268877	5	5	0.595871
ENSG00000269753	AL589739.1	Migraines	2.05326	0.0400477	0.00115357	0.303819	6	7	0.595871
ENSG00000149182	ARFGAP2	Migraines	2.05084	0.0402827	0.0216878	7.34128e-06	11	11	0.598622
ENSG00000142303	ADAMTS10	Migraines	2.0507	0.0402962	0.00408323	0.0533555	57	58	0.598622
ENSG00000101363	MANBAL	Migraines	2.04992	0.0403723	0.0662053	1.19387e-15	15	15	0.599281
ENSG00000116455	WDR77	Migraines	-2.04832	0.0405284	2.10576e-05	0.889611	2	2	0.600592
ENSG00000180336	MEIOC	Migraines	-2.04824	0.0405368	0.0539163	8.55754e-13	17	17	0.600592
ENSG00000110906	KCTD10	Migraines	2.04764	0.0405953	0.130567	2.75038e-30	38	38	0.600592
ENSG00000269514	AC024257.3	Migraines	2.04686	0.040672	0.0553543	4.05747e-13	28	28	0.600592
ENSG00000143702	CEP170	Migraines	2.04678	0.0406798	0.0195952	2.0011e-05	14	14	0.600592
ENSG00000165171	METTL27	Migraines	2.04676	0.0406817	0.330483	8.64559e-88	12	12	0.600592
ENSG00000168090	COPS6	Migraines	-2.04645	0.040712	0.0289016	1.79126e-07	3	3	0.600592
ENSG00000169758	TMEM266	Migraines	2.04569	0.0407869	0.00229847	0.146061	17	17	0.600592
ENSG00000101166	PRELID3B	Migraines	2.04491	0.0408637	0.149527	4.33367e-35	13	13	0.600592
ENSG00000105559	PLEKHA4	Migraines	2.0445	0.0409045	0.00130339	0.274877	11	11	0.600592
ENSG00000126522	ASL	Migraines	2.04429	0.0409252	0.130274	2.09714e-30	11	11	0.600592
ENSG00000100413	POLR3H	Migraines	2.04419	0.0409347	0.419751	1.74327e-120	34	34	0.600592
ENSG00000092969	TGFB2	Migraines	2.04416	0.0409381	0.0261738	7.32535e-07	40	40	0.600592
ENSG00000148175	STOM	Migraines	2.04398	0.0409551	0.0796331	1.36594e-18	38	46	0.600592
ENSG00000230002	ALMS1-IT1	Migraines	-2.04385	0.0409684	0.00401042	0.0542681	2	2	0.600592
ENSG00000155330	C16orf87	Migraines	-2.04353	0.041	0.000361928	0.565745	1	1	0.600592
ENSG00000221983	UBA52	Migraines	2.04347	0.0410057	0.147442	7.86203e-35	13	13	0.600592
ENSG00000197702	PARVA	Migraines	-2.04318	0.0410351	0.278251	7.20043e-71	29	29	0.600592
ENSG00000143643	TTC13	Migraines	2.04243	0.0411094	0.0159236	0.000127768	29	30	0.601212
ENSG00000132434	LANCL2	Migraines	-2.0412	0.041231	0.061604	1.61646e-14	21	23	0.601564
ENSG00000236829	Z97634.1	Migraines	2.04108	0.0412433	0.027598	4.04987e-07	26	26	0.601564
ENSG00000226645	AP006216.1	Migraines	-2.0399	0.0413601	0.00189506	0.186368	17	18	0.601564
ENSG00000176945	MUC20	Migraines	2.0394	0.0414097	0.53125	1.36815e-172	88	89	0.601564
ENSG00000136383	ALPK3	Migraines	2.03897	0.0414528	0.211246	5.5702e-52	14	14	0.601564
ENSG00000271781	AC026740.1	Migraines	-2.03877	0.0414729	0.0183237	3.96659e-05	4	5	0.601564
ENSG00000243193	AC006387.1	Migraines	2.03864	0.0414859	0.000651911	0.440183	4	4	0.601564
ENSG00000248714	AC091180.2	Migraines	-2.03864	0.0414862	0.00148339	0.244449	20	20	0.601564
ENSG00000108784	NAGLU	Migraines	2.03853	0.0414972	0.0452116	6.89572e-11	20	20	0.601564
ENSG00000164669	INTS4P1	Migraines	2.03832	0.0415183	0.369077	7.14012e-101	34	36	0.601564
ENSG00000196756	SNHG17	Migraines	-2.03747	0.0416033	0.507645	1.76495e-160	48	49	0.601564
ENSG00000255650	FAM222A-AS1	Migraines	-2.03744	0.0416056	0.00291772	0.102326	14	14	0.601564
ENSG00000260793	AC003102.1	Migraines	2.03702	0.0416483	0.0614885	2.01792e-14	4	4	0.601564
ENSG00000072042	RDH11	Migraines	-2.03678	0.0416725	0.104504	3.99443e-24	28	28	0.601564
ENSG00000154898	CCDC144CP	Migraines	2.03669	0.0416814	0.271272	1.32775e-68	27	27	0.601564
ENSG00000173145	NOC3L	Migraines	-2.03641	0.0417097	0.215012	6.62642e-52	31	31	0.601564
ENSG00000048540	LMO3	Migraines	-2.03604	0.0417465	0.00645993	0.0146007	18	19	0.601564
ENSG00000214940	NPIPA8	Migraines	-2.03585	0.041765	0.0403526	7.78573e-10	77	79	0.601564
ENSG00000037280	FLT4	Migraines	2.03574	0.0417768	0.00880013	0.00424428	23	23	0.601564
ENSG00000231536	AC226101.2	Migraines	-2.03549	0.0418013	0.0491528	4.88863e-12	42	45	0.601564
ENSG00000143367	TUFT1	Migraines	2.03546	0.0418045	0.0238456	2.46292e-06	20	20	0.601564
ENSG00000109452	INPP4B	Migraines	2.03445	0.041906	0.0224361	5.11895e-06	13	13	0.602398
ENSG00000215883	CYB5RL	Migraines	-2.03425	0.0419266	0.0512189	3.23368e-12	8	9	0.602398
ENSG00000231595	AC005224.1	Migraines	2.03364	0.0419882	0.0955128	4.98122e-22	19	19	0.602533
ENSG00000100319	ZMAT5	Migraines	2.03352	0.042	7.72165e-06	0.933374	1	1	0.602533
ENSG00000166140	ZFYVE19	Migraines	2.03127	0.042228	0.0486857	1.23792e-11	8	8	0.605048
ENSG00000171055	FEZ2	Migraines	-2.03085	0.0422701	0.575814	9.12119e-200	31	31	0.605048
ENSG00000086666	ZFAND6	Migraines	-2.03082	0.0422733	1.12863e-05	0.919208	34	34	0.605048
ENSG00000259344	RP11-566K19.6	Migraines	-2.03052	0.0423039	0.175355	1.19606e-41	25	25	0.605048
ENSG00000167088	SNRPD1	Migraines	-2.0301	0.0423461	0.0327888	3.20258e-08	8	8	0.605192
ENSG00000176593	AC008969.1	Migraines	-2.02889	0.0424699	0.391406	7.76456e-110	45	48	0.605956
ENSG00000144410	CPO	Migraines	2.02867	0.0424921	0.0156598	0.000143406	12	12	0.605956
ENSG00000167862	MRPL58	Migraines	-2.02863	0.0424961	0.0321609	3.80991e-08	9	9	0.605956
ENSG00000254440	PBOV1	Migraines	-2.0272	0.0426422	4.8133e-05	0.833272	2	2	0.607578
ENSG00000247775	SNCA-AS1	Migraines	-2.02652	0.0427118	0.0640392	5.93081e-15	34	35	0.607854
ENSG00000172269	DPAGT1	Migraines	-2.02599	0.0427659	0.0499462	6.37343e-12	28	30	0.607854
ENSG00000255455	AP003486.1	Migraines	-2.02587	0.0427779	0.30567	4.6372e-79	85	87	0.607854
ENSG00000205035	AC136759.1	Migraines	-2.02575	0.0427907	0.470413	9.46403e-143	164	168	0.607854
ENSG00000165185	KIAA1958	Migraines	-2.02498	0.0428697	0.0397925	9.41742e-10	15	16	0.608517
ENSG00000122042	UBL3	Migraines	2.02376	0.0429946	0.0529971	9.98748e-13	29	29	0.609442
ENSG00000111231	GPN3	Migraines	2.02371	0.0429996	0.00812676	0.00625898	15	15	0.609442
ENSG00000231905	SETP10	Migraines	-2.02212	0.043164	0.000606507	0.456273	2	2	0.611008
ENSG00000103365	GGA2	Migraines	-2.02201	0.043175	0.076719	4.62294e-18	44	44	0.611008
ENSG00000113597	TRAPPC13	Migraines	-2.02063	0.0433177	0.239638	4.82094e-59	28	28	0.611987
ENSG00000168806	LCMT2	Migraines	-2.02022	0.0433604	0.0325151	3.38935e-08	10	10	0.611987
ENSG00000137824	RMDN3	Migraines	-2.02012	0.0433714	0.11749	1.75824e-27	10	10	0.611987
ENSG00000243244	STON1	Migraines	2.02004	0.0433791	0.318609	5.64051e-83	84	88	0.611987
ENSG00000122484	RPAP2	Migraines	2.01977	0.0434068	0.0872473	3.99244e-20	31	31	0.611987
ENSG00000187079	TEAD1	Migraines	-2.01899	0.0434884	0.00417118	0.0509613	4	4	0.612181
ENSG00000197451	HNRNPAB	Migraines	-2.01879	0.0435095	0.0265677	6.59611e-07	39	39	0.612181
ENSG00000133030	MPRIP	Migraines	-2.0187	0.0435181	0.0406263	4.50541e-10	42	42	0.612181
ENSG00000160285	LSS	Migraines	-2.0165	0.0437474	0.248266	3.11651e-61	33	33	0.614776
ENSG00000225222	CHCHD4P5	Migraines	2.01606	0.043794	0.00060253	0.45674	4	4	0.614776
ENSG00000186715	MST1L	Migraines	-2.01582	0.0438184	0.223896	2.50995e-54	87	88	0.614776
ENSG00000173805	HAP1	Migraines	2.01482	0.0439235	0.0752738	1.51318e-17	33	33	0.614776
ENSG00000189316	AC073349.1	Migraines	-2.01473	0.0439331	0.143938	1.14955e-33	21	21	0.614776
ENSG00000272779	AC245060.4	Migraines	-2.01439	0.0439689	0.31935	3.25187e-83	48	51	0.614776
ENSG00000218418	AL591135.1	Migraines	-2.01409	0.044	0.0017871	0.201248	1	1	0.614776
ENSG00000182919	C11orf54	Migraines	-2.01406	0.0440034	0.595323	9.00276e-210	41	41	0.614776
ENSG00000233232	NPIPB7	Migraines	2.01394	0.0440159	0.201773	1.38304e-48	9	9	0.614776
ENSG00000168993	CPLX1	Migraines	-2.01381	0.0440292	0.0170132	6.80083e-05	29	29	0.614776
ENSG00000273151	AC073957.3	Migraines	2.01325	0.044088	0.00285268	0.105604	8	8	0.615131
ENSG00000130544	ZNF557	Migraines	2.01289	0.0441265	0.0718075	1.12914e-16	13	13	0.615131
ENSG00000152942	RAD17	Migraines	-2.01264	0.0441527	0.0110021	0.00148085	13	13	0.615131
ENSG00000247596	TWF2	Migraines	-2.01231	0.0441873	0.000827927	0.384049	10	10	0.615157
ENSG00000224982	TMEM233	Migraines	-2.01184	0.0442372	4.4471e-05	0.838814	27	28	0.615397
ENSG00000254420	AP003086.2	Migraines	-2.01142	0.0442808	0.0015372	0.234434	6	6	0.615549
ENSG00000151575	TEX9	Migraines	-2.01026	0.0444034	0.0107883	0.00163125	16	17	0.616797
ENSG00000198053	SIRPA	Migraines	-2.00909	0.044528	0.16383	3.61013e-39	31	31	0.618073
ENSG00000166603	MC4R	Migraines	2.00876	0.0445627	0.0303758	8.7592e-08	15	15	0.618099
ENSG00000186298	PPP1CC	Migraines	-2.00782	0.0446621	0.000130476	0.730789	12	12	0.618937
ENSG00000181378	CFAP65	Migraines	2.00751	0.0446949	7.49596e-05	0.794316	14	14	0.618937
ENSG00000122335	SERAC1	Migraines	-2.00726	0.0447218	0.406529	2.12812e-115	36	36	0.618937
ENSG00000179941	BBS10	Migraines	-2.00679	0.0447718	0.103842	5.2178e-24	29	29	0.619174
ENSG00000174448	STARD6	Migraines	2.00623	0.0448316	0.100915	2.4741e-23	10	10	0.619375
ENSG00000070756	PABPC1	Migraines	2.00497	0.0449667	0.0207914	1.02115e-05	2	2	0.619375
ENSG00000160570	DEDD2	Migraines	-2.00482	0.0449825	0.0127799	0.000589226	4	5	0.619375
ENSG00000214708	AC116407.1	Migraines	-2.00481	0.0449829	0.00458619	0.0395499	16	17	0.619375
ENSG00000135829	DHX9	Migraines	-2.00465	0.045	1.63501e-06	0.969231	1	1	0.619375
ENSG00000138623	SEMA7A	Migraines	-2.00465	0.045	0.00115219	0.305517	1	1	0.619375
ENSG00000176438	SYNE3	Migraines	-2.0045	0.0450168	0.0262155	7.54476e-07	11	11	0.619375
ENSG00000164440	TXLNB	Migraines	-2.00381	0.0450901	0.052668	1.79361e-12	23	23	0.619541
ENSG00000182000	AC117395.1	Migraines	-2.00259	0.0452218	0.00356918	0.0689907	4	4	0.619541
ENSG00000254547	AC036111.1	Migraines	2.00226	0.0452565	0.0568033	1.87344e-13	27	29	0.619541
ENSG00000135597	REPS1	Migraines	-2.00218	0.0452658	0.200067	6.64042e-48	13	13	0.619541
ENSG00000268364	SMC5-AS1	Migraines	-2.00213	0.0452711	0.0276269	3.8649e-07	11	11	0.619541
ENSG00000230852	AL161621.1	Migraines	2.00199	0.0452854	0.000142087	0.718955	35	35	0.619541
ENSG00000134852	CLOCK	Migraines	2.00198	0.0452874	0.04082	5.70477e-10	25	25	0.619541
ENSG00000256514	AP003419.2	Migraines	2.0017	0.0453169	0.00447839	0.0431315	4	4	0.619541
ENSG00000128052	KDR	Migraines	-2.00154	0.0453345	0.0182098	3.63647e-05	3	3	0.619541
ENSG00000230044	AC110754.1	Migraines	2.00109	0.0453822	0.0133465	0.000430639	31	32	0.619541
ENSG00000118971	CCND2	Migraines	2.00101	0.0453909	0.0469717	2.90679e-11	45	50	0.619541
ENSG00000168803	ADAL	Migraines	-2.00058	0.0454381	0.335207	6.37269e-90	26	26	0.619736
ENSG00000106536	POU6F2	Migraines	-2.00011	0.0454886	0.0303802	9.98712e-08	40	42	0.619976
ENSG00000175470	PPP2R2D	Migraines	-1.99973	0.0455293	0.106965	7.57072e-25	39	40	0.620061
ENSG00000205339	IPO7	Migraines	-1.99925	0.0455809	0.0350161	9.78265e-09	31	32	0.620061
ENSG00000169116	PARM1	Migraines	-1.99914	0.0455937	0.00358997	0.0703281	39	39	0.620061
ENSG00000136881	BAAT	Migraines	1.99847	0.0456657	0.33279	5.37931e-88	45	45	0.620592
ENSG00000037637	FBXO42	Migraines	1.9968	0.0458474	0.178237	3.1817e-42	61	61	0.621589
ENSG00000089639	GMIP	Migraines	1.99644	0.0458864	0.0036806	0.0661845	33	34	0.621589
ENSG00000102804	TSC22D1	Migraines	1.99539	0.046	0.000155309	0.707321	1	1	0.621589
ENSG00000227417	AC114402.2	Migraines	1.99539	0.046	0.000135565	0.724309	1	2	0.621589
ENSG00000198556	ZNF789	Migraines	-1.99539	0.046	0.000219889	0.654486	1	2	0.621589
ENSG00000187838	PLSCR3	Migraines	-1.99506	0.0460362	0.000424527	0.532786	4	4	0.621589
ENSG00000229178	AC233280.1	Migraines	1.99502	0.046041	0.237976	1.3923e-58	33	33	0.621589
ENSG00000184254	ALDH1A3	Migraines	1.99484	0.0460605	0.120008	7.50328e-28	17	17	0.621589
ENSG00000111707	SUDS3	Migraines	1.99441	0.0461077	0.230695	2.22152e-56	24	24	0.621589
ENSG00000140988	RPS2	Migraines	1.99418	0.0461326	0.097997	6.30133e-23	48	50	0.621589
ENSG00000128596	CCDC136	Migraines	1.99387	0.0461666	0.000400582	0.544688	51	51	0.621589
ENSG00000127507	ADGRE2	Migraines	1.9929	0.0462721	0.0683237	5.02631e-16	19	19	0.621589
ENSG00000120217	CD274	Migraines	-1.99282	0.046281	0.183126	9.65044e-44	11	11	0.621589
ENSG00000229180	AC006001.3	Migraines	1.99278	0.0462853	0.0679281	7.19736e-16	27	29	0.621589
ENSG00000237343	RP11-763B22.4	Migraines	-1.99259	0.0463061	0.00108952	0.317564	25	26	0.621589
ENSG00000163631	ALB	Migraines	1.99255	0.0463111	0.00062171	0.448729	56	57	0.621589
ENSG00000104969	SGTA	Migraines	1.99245	0.0463216	0.000157434	0.704687	8	8	0.621589
ENSG00000160336	ZNF761	Migraines	-1.99146	0.0464304	0.226585	2.06326e-55	111	115	0.621589
ENSG00000129103	SUMF2	Migraines	1.99142	0.0464348	0.332525	1.46904e-88	19	20	0.621589
ENSG00000113758	DBN1	Migraines	1.99133	0.0464444	0.0119399	0.000920315	24	25	0.621589
ENSG00000156261	CCT8	Migraines	-1.99117	0.046462	0.240508	3.61002e-59	21	21	0.621589
ENSG00000104679	R3HCC1	Migraines	-1.99096	0.0464852	0.0256234	1.03568e-06	7	7	0.621589
ENSG00000272479	AC010857.1	Migraines	-1.99084	0.0464987	0.0182081	3.6913e-05	32	32	0.621589
ENSG00000165684	SNAPC4	Migraines	1.99022	0.0465672	0.0737505	3.32668e-17	54	54	0.622064
ENSG00000155367	PPM1J	Migraines	-1.9896	0.0466346	0.030529	9.71611e-08	33	33	0.622076
ENSG00000182158	CREB3L2	Migraines	1.98933	0.0466644	0.0773502	3.7293e-18	17	17	0.622076
ENSG00000183741	CBX6	Migraines	1.98931	0.0466672	0.030279	1.07899e-07	25	25	0.622076
ENSG00000171448	ZBTB26	Migraines	1.98874	0.0467298	0.122224	2.5465e-28	21	22	0.622409
ENSG00000172663	TMEM134	Migraines	-1.98826	0.0467832	0.00103927	0.330555	19	20	0.622409
ENSG00000115073	ACTR1B	Migraines	-1.98818	0.0467914	0.0291943	1.49143e-07	18	18	0.622409
ENSG00000236618	PITPNA-AS1	Migraines	-1.98768	0.046847	0.000233426	0.644138	3	3	0.622707
ENSG00000142449	FBN3	Migraines	-1.98722	0.0468976	0.0730669	5.22653e-17	29	30	0.622941
ENSG00000184434	LRRC19	Migraines	1.98658	0.0469694	0.00787796	0.00728173	17	17	0.622982
ENSG00000084676	NCOA1	Migraines	1.98649	0.046979	0.116614	6.50419e-27	12	12	0.622982
ENSG00000255000	AC139103.1	Migraines	1.9863	0.047	0.0114334	0.00119118	2	2	0.622982
ENSG00000146477	SLC22A3	Migraines	-1.98519	0.047123	0.15168	1.36995e-35	42	43	0.624173
ENSG00000234165	AC114877.1	Migraines	1.98451	0.0471994	0.000811673	0.386241	4	4	0.624472
ENSG00000167196	FBXO22	Migraines	-1.98384	0.0472737	0.0234464	3.10813e-06	21	21	0.624472
ENSG00000265206	AC004687.1	Migraines	-1.98377	0.0472818	0.000320166	0.58936	2	2	0.624472
ENSG00000131368	MRPS25	Migraines	1.98337	0.0473265	0.00611289	0.0162763	50	52	0.624472
ENSG00000148671	ADIRF	Migraines	-1.98296	0.0473719	0.089818	7.58649e-21	52	53	0.624472
ENSG00000256188	TAS2R30	Migraines	1.98293	0.0473754	0.0128242	0.000541513	6	12	0.624472
ENSG00000172673	THEMIS	Migraines	1.98291	0.0473779	0.000218547	0.656035	2	2	0.624472
ENSG00000089048	ESF1	Migraines	1.98252	0.0474213	0.000143171	0.718565	19	20	0.624607
ENSG00000168621	GDNF	Migraines	-1.98219	0.0474575	0.00407101	0.0535486	4	4	0.624647
ENSG00000132465	JCHAIN	Migraines	1.98161	0.0475234	0.00176512	0.20391	6	6	0.624731
ENSG00000019144	PHLDB1	Migraines	-1.98072	0.0476229	0.000750357	0.407425	11	11	0.624731
ENSG00000177383	MAGEF1	Migraines	-1.98068	0.0476275	0.0149192	0.000204422	24	24	0.624731
ENSG00000231533	AL078601.2	Migraines	-1.98058	0.0476385	0.0647153	4.24008e-15	27	28	0.624731
ENSG00000253558	AC024568.1	Migraines	1.98029	0.0476712	0.00695865	0.0113875	3	3	0.624731
ENSG00000234631	AL162407.1	Migraines	-1.97989	0.0477164	9.26908e-08	0.992672	5	5	0.624731
ENSG00000228692	AL445307.1	Migraines	-1.97977	0.0477293	0.00779377	0.00751523	8	8	0.624731
ENSG00000158887	MPZ	Migraines	-1.97947	0.0477626	0.0935714	1.2448e-21	14	14	0.624731
ENSG00000186231	KLHL32	Migraines	-1.97934	0.0477781	0.0870613	4.14183e-20	50	50	0.624731
ENSG00000090686	USP48	Migraines	1.97876	0.0478434	0.017899	4.44825e-05	21	21	0.624731
ENSG00000079432	CIC	Migraines	1.97846	0.0478768	3.36919e-05	0.861367	2	3	0.624731
ENSG00000261474	AC026471.4	Migraines	1.97829	0.0478963	0.000793296	0.394853	5	5	0.624731
ENSG00000250616	AC012645.1	Migraines	1.97802	0.0479268	0.0534936	9.3083e-13	33	34	0.624731
ENSG00000112796	ENPP5	Migraines	-1.97693	0.0480498	0.130492	2.01257e-30	39	39	0.624731
ENSG00000128487	SPECC1	Migraines	1.97642	0.0481078	0.201891	1.62728e-48	30	30	0.624731
ENSG00000183495	EP400	Migraines	-1.97636	0.0481139	0.00477306	0.0362131	3	3	0.624731
ENSG00000225506	CYP4A22-AS1	Migraines	1.97629	0.048122	0.0104727	0.00184259	19	19	0.624731
ENSG00000223953	C1QTNF5	Migraines	-1.97582	0.0481755	0.000139983	0.721399	23	24	0.624731
ENSG00000136531	SCN2A	Migraines	1.97578	0.0481798	9.20585e-06	0.927068	4	4	0.624731
ENSG00000197415	VEPH1	Migraines	1.97559	0.0482008	0.0476468	2.12842e-11	17	17	0.624731
ENSG00000235421	AC114501.2	Migraines	-1.97557	0.0482034	0.127617	1.8001e-29	55	55	0.624731
ENSG00000169359	SLC33A1	Migraines	1.97468	0.0483046	0.316688	1.15115e-82	76	77	0.624731
ENSG00000189275	LINC01164	Migraines	-1.9745	0.0483248	0.210954	5.58288e-51	57	58	0.624731
ENSG00000249743	AC116345.1	Migraines	-1.97442	0.0483343	0.04632	3.96502e-11	21	22	0.624731
ENSG00000214578	HMGN2P15	Migraines	-1.97341	0.0484489	1.769e-05	0.898892	26	26	0.624731
ENSG00000264043	SNORA40	Migraines	-1.97287	0.0485106	0.00149955	0.240628	2	3	0.624731
ENSG00000141098	GFOD2	Migraines	-1.97262	0.0485391	0.0616512	1.52715e-14	12	14	0.624731
ENSG00000188295	ZNF669	Migraines	1.97238	0.048566	0.298886	1.38168e-76	30	31	0.624731
ENSG00000183801	OLFML1	Migraines	-1.97237	0.0485676	0.000473967	0.509751	11	11	0.624731
ENSG00000119392	GLE1	Migraines	-1.97234	0.0485707	0.107004	9.85197e-25	9	9	0.624731
ENSG00000101464	PIGU	Migraines	-1.97233	0.0485719	0.00768431	0.00787881	4	4	0.624731
ENSG00000189423	USP32P3	Migraines	1.97217	0.0485897	0.212902	1.89035e-51	29	30	0.624731
ENSG00000136104	RNASEH2B	Migraines	1.97216	0.0485916	0.639832	4.98741e-241	45	47	0.624731
ENSG00000100461	RBM23	Migraines	-1.97206	0.0486028	0.256461	9.42457e-64	68	70	0.624731
ENSG00000258419	AC022469.1	Migraines	-1.97171	0.0486422	0.0018185	0.197422	32	33	0.624731
ENSG00000246089	AC016065.1	Migraines	-1.97131	0.0486888	0.0687286	3.80918e-16	49	50	0.624731
ENSG00000064726	BTBD1	Migraines	-1.97119	0.0487023	0.397799	8.67714e-113	29	29	0.624731
ENSG00000132793	LPIN3	Migraines	1.97084	0.048742	0.121454	2.71597e-28	14	14	0.624731
ENSG00000167550	RHEBL1	Migraines	-1.97032	0.048802	0.0149961	0.000180492	4	4	0.624731
ENSG00000198944	SOWAHA	Migraines	-1.97032	0.0488022	0.0294368	1.5594e-07	20	20	0.624731
ENSG00000144895	EIF2A	Migraines	-1.96938	0.0489097	0.267029	4.38602e-67	32	34	0.624731
ENSG00000090857	PDPR	Migraines	-1.96922	0.0489275	0.000196969	0.671363	10	10	0.624731
ENSG00000235641	LINC00484	Migraines	1.96918	0.0489321	0.0374529	2.25942e-09	31	31	0.624731
ENSG00000088926	F11	Migraines	-1.96901	0.0489515	0.12365	5.92174e-29	17	17	0.624731
ENSG00000171522	PTGER4	Migraines	-1.96896	0.0489575	0.0237526	2.31179e-06	46	46	0.624731
ENSG00000104765	BNIP3L	Migraines	1.96795	0.0490742	0.0189369	2.71288e-05	4	4	0.625787
ENSG00000188599	NPIPP1	Migraines	-1.9673	0.0491482	0.216124	3.54874e-53	47	49	0.625787
ENSG00000233251	AC007743.1	Migraines	1.96723	0.0491561	0.113004	3.14854e-26	40	40	0.625787
ENSG00000233078	AL355994.3	Migraines	1.96709	0.0491732	0.0265432	7.02309e-07	4	4	0.625787
ENSG00000166582	CENPV	Migraines	1.96616	0.0492798	0.399929	6.38041e-112	14	14	0.626719
ENSG00000135956	TMEM127	Migraines	-1.96505	0.0494088	0.00878436	0.00433077	6	6	0.627758
ENSG00000269396	AC187652.1	Migraines	-1.96488	0.0494282	0.0372196	3.40418e-09	18	18	0.627758
ENSG00000137714	FDX1	Migraines	1.96455	0.0494668	0.0867831	4.53455e-20	25	25	0.627825
ENSG00000259940	AC109449.1	Migraines	1.96425	0.0495011	0.0509247	3.67578e-12	27	27	0.627837
ENSG00000058799	YIPF1	Migraines	-1.96224	0.049735	0.083581	2.17499e-19	14	14	0.628237
ENSG00000112096	SOD2	Migraines	-1.96211	0.0497493	0.00624228	0.0160133	12	12	0.628237
ENSG00000173327	MAP3K11	Migraines	-1.962	0.0497626	0.00225801	0.150052	8	8	0.628237
ENSG00000101246	ARFRP1	Migraines	1.96194	0.0497696	0.0603536	3.83656e-14	15	15	0.628237
ENSG00000186867	QRFPR	Migraines	1.96193	0.0497706	0.117185	4.09948e-27	80	82	0.628237
ENSG00000159248	GJD2	Migraines	-1.96186	0.0497783	0.0605494	2.77006e-14	45	46	0.628237
ENSG00000234841	AC017007.2	Migraines	-1.9616	0.0498094	0.0163094	8.6907e-05	58	58	0.628237
ENSG00000163735	CXCL5	Migraines	1.96146	0.049825	0.037608	2.74488e-09	3	3	0.628237
ENSG00000119661	DNAL1	Migraines	1.96139	0.0498331	0.0520926	2.1769e-12	25	26	0.628237
ENSG00000167702	KIFC2	Migraines	1.96091	0.049889	0.118404	2.47886e-27	14	14	0.628521
ENSG00000237880	LINC01885	Migraines	1.95996	0.05	9.55102e-05	0.767958	1	1	0.628701
ENSG00000125730	C3	Migraines	1.95996	0.05	0.000145254	0.715934	1	1	0.628701
ENSG00000255449	AP002812.5	Migraines	1.95986	0.0500119	0.00607327	0.0184414	23	24	0.628701
ENSG00000269834	ZNF528-AS1	Migraines	1.95965	0.0500369	0.0590306	6.96482e-14	30	30	0.628701
ENSG00000167103	PIP5KL1	Migraines	1.95882	0.0501341	0.0757332	1.5859e-17	14	15	0.629432
ENSG00000146281	PM20D2	Migraines	1.95858	0.0501619	0.0071132	0.010243	54	54	0.629432
ENSG00000081870	HSPB11	Migraines	-1.95722	0.0503217	0.0163658	0.000102748	12	12	0.629907
ENSG00000242282	AC108488.1	Migraines	-1.95694	0.050354	0.000496296	0.501153	17	17	0.629907
ENSG00000198324	FAM109A	Migraines	-1.95674	0.0503776	0.0566519	1.72207e-13	9	9	0.629907
ENSG00000168672	FAM84B	Migraines	1.95663	0.0503911	0.0105212	0.00182728	23	24	0.629907
ENSG00000180530	NRIP1	Migraines	1.95661	0.0503932	0.00219826	0.156488	15	16	0.629907
ENSG00000174684	B4GAT1	Migraines	-1.95655	0.0504006	0.0499849	5.6295e-12	9	10	0.629907
ENSG00000115947	ORC4	Migraines	1.95548	0.050526	0.045965	4.54746e-11	28	28	0.630413
ENSG00000120451	SNX19	Migraines	-1.9552	0.0505592	0.467161	2.48605e-140	32	32	0.630413
ENSG00000186792	HYAL3	Migraines	-1.95519	0.0505609	0.382394	2.19556e-105	13	13	0.630413
ENSG00000103723	AP3B2	Migraines	1.95479	0.0506079	0.162195	5.2713e-38	28	29	0.630413
ENSG00000131378	RFTN1	Migraines	1.95478	0.0506085	0.0496903	5.51945e-12	20	20	0.630413
ENSG00000178997	EXD1	Migraines	1.95421	0.0506758	0.0337754	1.54798e-08	10	10	0.630834
ENSG00000116005	PCYOX1	Migraines	1.95386	0.0507182	0.0181025	4.23095e-05	19	19	0.630862
ENSG00000012048	BRCA1	Migraines	1.95332	0.0507812	0.0222292	5.35337e-06	7	7	0.630862
ENSG00000136002	ARHGEF4	Migraines	1.95325	0.0507895	0.0463089	3.03541e-11	13	13	0.630862
ENSG00000183067	IGSF5	Migraines	1.95304	0.050815	0.0317795	5.08009e-08	8	8	0.630862
ENSG00000229980	TOB1-AS1	Migraines	-1.95278	0.0508457	0.16422	8.50923e-39	24	24	0.630862
ENSG00000113240	CLK4	Migraines	-1.95216	0.0509195	0.00661377	0.0128922	12	12	0.631002
ENSG00000066827	ZFAT	Migraines	-1.95194	0.0509451	0.0745545	2.58077e-17	28	29	0.631002
ENSG00000260790	AC092338.2	Migraines	-1.95148	0.051	1.67191e-06	0.96883	1	1	0.631002
ENSG00000269894	AC018809.1	Migraines	1.95147	0.0510011	0.000240567	0.638397	8	8	0.631002
ENSG00000227227	AC017101.1	Migraines	-1.95127	0.0510246	0.000168926	0.694711	2	2	0.631002
ENSG00000110651	CD81	Migraines	-1.95045	0.051122	0.0353176	8.61415e-09	8	8	0.631099
ENSG00000261837	AC046158.2	Migraines	-1.95	0.0511761	0.000840439	0.377065	26	26	0.631099
ENSG00000172775	FAM192A	Migraines	1.94935	0.0512541	0.0674622	8.24343e-16	9	9	0.631099
ENSG00000260599	AC011467.1	Migraines	1.94927	0.0512637	0.0197576	1.83881e-05	41	42	0.631099
ENSG00000251079	BMS1P2	Migraines	-1.94919	0.0512727	0.0250963	1.18025e-06	14	14	0.631099
ENSG00000120942	UBIAD1	Migraines	1.94898	0.0512972	0.00365155	0.0651649	6	6	0.631099
ENSG00000263218	AC127496.6	Migraines	-1.94851	0.051354	2.56094e-05	0.879053	9	9	0.631099
ENSG00000218336	TENM3	Migraines	1.94837	0.0513712	0.00760485	0.00833632	83	84	0.631099
ENSG00000154832	CXXC1	Migraines	-1.94809	0.0514036	0.00822963	0.00582221	12	12	0.631099
ENSG00000187792	ZNF70	Migraines	-1.94777	0.0514419	0.000463436	0.515821	9	9	0.631099
ENSG00000233542	AL391845.2	Migraines	-1.94749	0.0514762	0.00323742	0.0847915	35	35	0.631099
ENSG00000014824	SLC30A9	Migraines	-1.94734	0.0514943	0.137629	3.52294e-32	81	82	0.631099
ENSG00000174485	DENND4A	Migraines	-1.94684	0.0515541	0.109489	3.23922e-25	19	19	0.631099
ENSG00000197776	KLHDC1	Migraines	1.94648	0.0515976	0.0865749	5.80662e-20	17	17	0.631099
ENSG00000138381	ASNSD1	Migraines	-1.9464	0.0516062	0.466371	4.43797e-140	35	35	0.631099
ENSG00000256463	SALL3	Migraines	-1.94586	0.0516717	0.00211985	0.164266	12	12	0.631099
ENSG00000178222	RNF212	Migraines	1.94567	0.0516945	0.179974	2.98563e-43	41	41	0.631099
ENSG00000121064	SCPEP1	Migraines	1.94564	0.051698	0.0282754	2.99292e-07	15	16	0.631099
ENSG00000198585	NUDT16	Migraines	1.94518	0.0517535	0.000151418	0.710789	4	4	0.631099
ENSG00000088367	EPB41L1	Migraines	-1.9451	0.0517629	0.00851646	0.00516379	22	22	0.631099
ENSG00000173404	INSM1	Migraines	-1.94481	0.0517982	0.0592829	5.93474e-14	46	49	0.631099
ENSG00000142657	PGD	Migraines	-1.94477	0.0518022	0.0354119	8.59835e-09	12	13	0.631099
ENSG00000247416	AP000802.1	Migraines	1.94435	0.0518537	0.00182088	0.197113	7	7	0.631099
ENSG00000173567	ADGRF3	Migraines	1.94403	0.0518918	0.00836761	0.00557383	10	10	0.631099
ENSG00000105717	PBX4	Migraines	-1.94348	0.0519585	0.0058317	0.0208987	9	9	0.631099
ENSG00000174749	C4orf32	Migraines	-1.94336	0.0519731	0.0265761	6.58617e-07	30	31	0.631099
ENSG00000164129	NPY5R	Migraines	-1.9432	0.0519924	0.0291201	1.96547e-07	6	6	0.631099
ENSG00000185495	AC138393.1	Migraines	1.94313	0.052	3.93884e-06	0.952258	1	1	0.631099
ENSG00000152240	HAUS1	Migraines	1.94309	0.0520048	0.139965	7.18792e-33	26	26	0.631099
ENSG00000088888	MAVS	Migraines	-1.9427	0.0520528	4.33961e-05	0.84196	12	12	0.631275
ENSG00000213347	MXD3	Migraines	-1.94128	0.0522238	0.0548201	4.95852e-13	21	21	0.632377
ENSG00000154222	CC2D1B	Migraines	-1.94124	0.0522289	0.00133718	0.26955	2	2	0.632377
ENSG00000149231	CCDC82	Migraines	-1.94042	0.0523289	0.33791	7.12214e-91	53	53	0.632377
ENSG00000126803	HSPA2	Migraines	1.94039	0.0523324	0.0276395	3.82657e-07	21	23	0.632377
ENSG00000178217	SH2D4B	Migraines	1.94019	0.0523569	0.0228931	3.92231e-06	7	7	0.632377
ENSG00000197150	ABCB8	Migraines	-1.9401	0.0523675	0.2457	1.66041e-60	10	11	0.632377
ENSG00000111215	PRR4	Migraines	1.94001	0.0523789	0.219346	2.85149e-53	7	19	0.632377
ENSG00000176678	FOXL1	Migraines	1.93955	0.0524348	3.6877e-05	0.855032	8	8	0.632646
ENSG00000143401	ANP32E	Migraines	-1.938	0.0526236	0.000235143	0.643247	14	15	0.633878
ENSG00000103248	MTHFSD	Migraines	-1.93759	0.0526727	0.0112721	0.00130927	3	3	0.633878
ENSG00000127412	TRPV5	Migraines	1.93753	0.0526811	0.0049314	0.0336362	22	28	0.633878
ENSG00000260630	SNAI3-AS1	Migraines	-1.9375	0.0526845	0.219028	4.38682e-53	37	38	0.633878
ENSG00000259726	CSPG4P11	Migraines	1.93728	0.0527116	0.413747	2.1754e-119	25	25	0.633878
ENSG00000166471	TMEM41B	Migraines	-1.93705	0.052739	0.0470412	2.54929e-11	44	45	0.633878
ENSG00000071246	VASH1	Migraines	1.93645	0.0528123	0.0286737	2.42652e-07	12	13	0.634354
ENSG00000173153	ESRRA	Migraines	1.93492	0.053	0.000118463	0.742389	1	1	0.635797
ENSG00000148291	SURF2	Migraines	-1.93492	0.053	0.000105786	0.755376	1	1	0.635797
ENSG00000183117	CSMD1	Migraines	-1.93442	0.0530609	0.0511969	3.64449e-12	50	54	0.635961
ENSG00000168101	NUDT16L1	Migraines	1.93385	0.0531319	0.0121278	0.000831804	11	13	0.635961
ENSG00000175183	CSRP2	Migraines	-1.93288	0.0532513	0.248611	4.73381e-62	42	44	0.635961
ENSG00000136754	ABI1	Migraines	1.93261	0.0532845	0.0307214	9.21369e-08	12	12	0.635961
ENSG00000164764	SBSPON	Migraines	1.93251	0.0532969	2.39026e-07	0.988265	9	9	0.635961
ENSG00000177051	FBXO46	Migraines	1.93207	0.0533504	0.000636237	0.446511	3	3	0.635961
ENSG00000138085	ATRAID	Migraines	-1.93171	0.0533953	0.0821167	3.60392e-19	14	14	0.635961
ENSG00000264293	RN7SL657P	Migraines	1.93141	0.0534324	5.95235e-05	0.81071	2	2	0.635961
ENSG00000248278	SUMO2P17	Migraines	-1.93064	0.0535271	0.117342	2.97502e-27	22	22	0.635961
ENSG00000101203	COL20A1	Migraines	1.93061	0.0535307	0.0652055	1.54885e-15	29	30	0.635961
ENSG00000094880	CDC23	Migraines	-1.93057	0.0535368	0.0276413	3.84791e-07	30	33	0.635961
ENSG00000253161	LINC01605	Migraines	1.93042	0.0535543	0.082859	2.4913e-19	33	33	0.635961
ENSG00000103657	HERC1	Migraines	-1.9304	0.0535571	0.00105938	0.324613	13	13	0.635961
ENSG00000272831	AC027644.3	Migraines	-1.93039	0.0535582	0.0438575	1.21826e-10	20	20	0.635961
ENSG00000164045	CDC25A	Migraines	1.92997	0.0536101	0.110855	1.33282e-25	7	8	0.635961
ENSG00000133401	PDZD2	Migraines	-1.92971	0.0536426	0.0257753	1.01789e-06	16	16	0.635961
ENSG00000105887	MTPN	Migraines	1.92959	0.0536583	0.000334672	0.580454	10	10	0.635961
ENSG00000176165	FOXG1	Migraines	1.92955	0.0536625	0.0711124	1.45929e-16	48	50	0.635961
ENSG00000204140	CLPSL1	Migraines	1.92947	0.0536729	0.0633442	5.58138e-15	26	27	0.635961
ENSG00000267361	AC005495.1	Migraines	-1.9291	0.0537191	0.0202965	1.35559e-05	17	17	0.635961
ENSG00000227398	KIF9-AS1	Migraines	-1.92906	0.0537232	0.00217673	0.15877	17	19	0.635961
ENSG00000213612	FAM220CP	Migraines	-1.92867	0.0537715	0.122127	1.95579e-28	18	18	0.636133
ENSG00000124507	PACSIN1	Migraines	-1.92781	0.053879	0.0174986	5.84298e-05	30	31	0.637005
ENSG00000242779	ZNF702P	Migraines	1.92741	0.0539283	0.289894	2.85551e-74	138	138	0.637186
ENSG00000148950	IMMP1L	Migraines	1.92684	0.054	0.00023892	0.640832	1	1	0.637634
ENSG00000124194	GDAP1L1	Migraines	-1.9252	0.0542046	0.00933674	0.00337675	17	17	0.639057
ENSG00000144893	MED12L	Migraines	-1.92515	0.0542111	0.0220629	6.3754e-06	25	25	0.639057
ENSG00000249286	AMD1P3	Migraines	1.92506	0.0542224	0.0626431	1.23434e-14	16	17	0.639057
ENSG00000092148	HECTD1	Migraines	1.92473	0.0542627	0.000102309	0.760776	2	2	0.639129
ENSG00000033100	CHPF2	Migraines	1.92398	0.0543567	0.0254578	1.06683e-06	21	21	0.639129
ENSG00000102580	DNAJC3	Migraines	1.92353	0.0544131	0.0905534	5.29701e-21	29	30	0.639129
ENSG00000146094	DOK3	Migraines	1.92353	0.0544133	0.00103851	0.328891	2	2	0.639129
ENSG00000183576	SETD3	Migraines	-1.92327	0.0544461	0.000127165	0.734157	8	8	0.639129
ENSG00000185909	KLHDC8B	Migraines	1.92306	0.0544721	0.022356	4.97128e-06	6	6	0.639129
ENSG00000168438	CDC40	Migraines	-1.92255	0.0545366	0.0520205	2.46317e-12	69	71	0.639129
ENSG00000224452	RSL24D1P6	Migraines	1.9225	0.0545433	0.00039761	0.54632	4	4	0.639129
ENSG00000213380	COG8	Migraines	1.92226	0.0545726	0.0636807	4.87569e-15	7	7	0.639129
ENSG00000150540	HNMT	Migraines	-1.922	0.0546062	0.0323566	3.51906e-08	50	50	0.639129
ENSG00000143502	SUSD4	Migraines	-1.92185	0.0546253	0.349975	6.50974e-94	32	32	0.639129
ENSG00000219545	UMAD1	Migraines	1.92176	0.054636	0.03896	1.39187e-09	44	44	0.639129
ENSG00000172113	NME6	Migraines	-1.92137	0.0546856	0.133801	5.98511e-31	12	12	0.639312
ENSG00000254731	AP003059.1	Migraines	-1.92033	0.0548166	0.00126236	0.283276	22	23	0.640136
ENSG00000168040	FADD	Migraines	-1.92007	0.0548495	0.0454059	6.37235e-11	17	17	0.640136
ENSG00000057019	DCBLD2	Migraines	-1.91958	0.0549115	0.152591	2.90473e-36	66	68	0.640136
ENSG00000065060	UHRF1BP1	Migraines	1.9195	0.0549214	0.295525	1.11533e-75	30	30	0.640136
ENSG00000271662	AC233280.2	Migraines	1.91946	0.0549261	0.0809315	1.00478e-18	6	6	0.640136
ENSG00000178188	SH2B1	Migraines	-1.91888	0.055	0.00012346	0.737377	1	1	0.64014
ENSG00000144362	PHOSPHO2	Migraines	-1.91885	0.0550028	0.0143516	0.000265242	4	4	0.64014
ENSG00000260231	JHDM1D-AS1	Migraines	-1.91818	0.0550881	0.0583871	1.03517e-13	61	61	0.64014
ENSG00000139985	ADAM21	Migraines	1.91812	0.0550952	0.0785156	3.28448e-18	5	5	0.64014
ENSG00000112186	CAP2	Migraines	1.91772	0.055146	0.263129	5.77622e-66	40	42	0.64014
ENSG00000250306	AC091826.1	Migraines	-1.91751	0.0551737	1.58234e-06	0.96973	6	7	0.64014
ENSG00000116793	PHTF1	Migraines	-1.91712	0.0552226	0.0848633	1.05251e-19	37	38	0.64014
ENSG00000213078	AL390955.1	Migraines	-1.9171	0.0552251	0.0359099	6.86982e-09	9	9	0.64014
ENSG00000258695	AC005225.3	Migraines	1.91704	0.0552325	0.0523338	2.08404e-12	21	21	0.64014
ENSG00000080031	PTPRH	Migraines	1.91673	0.0552725	0.120644	1.07578e-28	38	39	0.640208
ENSG00000130844	ZNF331	Migraines	-1.91641	0.0553135	0.00579429	0.0203352	8	8	0.64029
ENSG00000189007	ADAT2	Migraines	1.91614	0.0553476	0.00395539	0.0571856	42	42	0.64029
ENSG00000091640	SPAG7	Migraines	-1.91497	0.055496	0.230126	2.74202e-56	31	32	0.641613
ENSG00000103479	RBL2	Migraines	1.9138	0.0556451	0.502958	2.35775e-157	26	26	0.642236
ENSG00000225241	RP11-640M9.2	Migraines	1.91368	0.0556606	0.0116693	0.00105767	9	10	0.642236
ENSG00000255101	AC103843.1	Migraines	-1.91358	0.0556738	0.00383992	0.0610217	12	12	0.642236
ENSG00000234851	RPL23AP42	Migraines	1.91244	0.0558197	0.000105627	0.756328	5	5	0.642236
ENSG00000163993	S100P	Migraines	1.91198	0.0558788	0.0195488	2.16789e-05	19	19	0.642236
ENSG00000160867	FGFR4	Migraines	1.91192	0.0558864	0.0469245	2.50541e-11	45	46	0.642236
ENSG00000170322	NFRKB	Migraines	-1.91179	0.0559031	0.132293	7.09806e-31	28	31	0.642236
ENSG00000145242	EPHA5	Migraines	1.91163	0.0559243	0.105703	2.01692e-24	76	77	0.642236
ENSG00000232682	AL592430.1	Migraines	1.91152	0.0559377	0.00104869	0.327896	5	5	0.642236
ENSG00000133519	ZDHHC8P1	Migraines	-1.91151	0.0559397	0.375451	8.11076e-103	38	38	0.642236
ENSG00000260579	AC024270.3	Migraines	-1.91104	0.056	0	1	1	1	0.642236
ENSG00000135441	BLOC1S1	Migraines	1.91088	0.0560195	0.129732	2.7495e-30	47	47	0.642236
ENSG00000117410	ATP6V0B	Migraines	1.91061	0.0560549	0.0376302	2.5386e-09	19	20	0.642236
ENSG00000185808	PIGP	Migraines	-1.91058	0.056058	0.00668486	0.0130418	10	10	0.642236
ENSG00000268225	AC010487.1	Migraines	1.91041	0.0560804	0.148651	1.07093e-34	49	49	0.642236
ENSG00000169371	SNUPN	Migraines	1.91013	0.0561159	0.223527	1.79628e-54	28	28	0.642236
ENSG00000259305	ZHX1-C8orf76	Migraines	1.91003	0.05613	0.00247387	0.131776	2	2	0.642236
ENSG00000187773	FAM69C	Migraines	-1.90867	0.0563047	0.0892011	1.26503e-20	21	21	0.643534
ENSG00000104341	LAPTM4B	Migraines	1.90841	0.0563385	0.0882163	1.53752e-20	15	16	0.643534
ENSG00000251628	AC106789.1	Migraines	1.90811	0.056377	8.86262e-05	0.776136	12	12	0.643534
ENSG00000234788	HSPA8P3	Migraines	-1.90773	0.0564266	8.99565e-07	0.976311	5	5	0.643534
ENSG00000091140	DLD	Migraines	-1.90758	0.0564458	0.234989	1.3356e-57	18	18	0.643534
ENSG00000089053	ANAPC5	Migraines	-1.90756	0.0564486	0.125844	2.9788e-29	8	8	0.643534
ENSG00000259224	SLC35G6	Migraines	1.90668	0.0565623	0.00630435	0.0161171	10	10	0.644069
ENSG00000139737	SLAIN1	Migraines	-1.90576	0.056681	0.0354664	7.37743e-09	37	38	0.644069
ENSG00000177302	TOP3A	Migraines	-1.90531	0.0567395	0.173289	4.22762e-41	38	39	0.644069
ENSG00000126785	RHOJ	Migraines	1.90518	0.0567563	0.100321	3.19114e-23	7	7	0.644069
ENSG00000125834	STK35	Migraines	1.90511	0.0567664	0.0321519	4.34975e-08	5	5	0.644069
ENSG00000106013	ANKRD7	Migraines	1.9051	0.0567668	0.028969	2.16721e-07	7	7	0.644069
ENSG00000089505	CMTM1	Migraines	1.90444	0.056853	1.1673e-06	0.974	2	2	0.644069
ENSG00000007237	GAS7	Migraines	-1.90444	0.0568534	2.30512e-07	0.988145	4	4	0.644069
ENSG00000168439	STIP1	Migraines	-1.90437	0.0568622	0.00456588	0.0404904	7	7	0.644069
ENSG00000164749	HNF4G	Migraines	-1.90429	0.0568724	0.0108946	0.00152826	15	15	0.644069
ENSG00000103051	COG4	Migraines	1.9039	0.0569232	0.269771	9.60268e-68	59	60	0.644069
ENSG00000156398	SFXN2	Migraines	-1.90384	0.0569304	0.0766323	7.64838e-18	19	19	0.644069
ENSG00000140937	CDH11	Migraines	-1.90377	0.0569403	0.0126213	0.00066555	46	49	0.644069
ENSG00000196214	ZNF766	Migraines	-1.90336	0.056994	0.00894953	0.00419896	8	9	0.644288
ENSG00000179909	ZNF154	Migraines	-1.90257	0.0570963	0.087753	2.8763e-20	79	80	0.645058
ENSG00000141298	SSH2	Migraines	1.90183	0.0571937	0.11019	2.1068e-25	10	10	0.645097
ENSG00000137814	HAUS2	Migraines	-1.90157	0.0572278	0.000395638	0.548607	32	32	0.645097
ENSG00000167549	CORO6	Migraines	-1.90131	0.0572617	0.0547268	5.97417e-13	25	26	0.645097
ENSG00000126001	CEP250	Migraines	-1.90124	0.0572711	0.102317	1.29386e-23	19	19	0.645097
ENSG00000238058	AL355574.1	Migraines	-1.90124	0.0572711	4.24007e-05	0.843891	91	92	0.645097
ENSG00000271811	Z97200.1	Migraines	1.90035	0.0573873	0.0448168	7.22651e-11	27	28	0.646019
ENSG00000254701	AC138866.2	Migraines	-1.89984	0.057454	0.0238389	2.58658e-06	28	28	0.646384
ENSG00000165379	LRFN5	Migraines	1.89938	0.0575145	0.103123	5.78005e-24	36	36	0.646601
ENSG00000143569	UBAP2L	Migraines	1.89917	0.0575421	0.0159551	0.000117547	18	20	0.646601
ENSG00000128699	ORMDL1	Migraines	1.89886	0.0575824	0.364124	1.24435e-98	40	40	0.646668
ENSG00000225539	LINC01821	Migraines	1.89831	0.0576547	0.000652928	0.438502	9	11	0.646931
ENSG00000181804	SLC9A9	Migraines	1.89816	0.0576745	0.00172653	0.208366	107	108	0.646931
ENSG00000167306	MYO5B	Migraines	1.89755	0.0577557	0.000278626	0.614539	28	28	0.647455
ENSG00000183662	FAM19A1	Migraines	-1.89573	0.0579958	0.00638119	0.0154474	35	36	0.648888
ENSG00000249664	AC027338.1	Migraines	1.89558	0.0580159	0.257213	7.56095e-65	8	8	0.648888
ENSG00000080007	DDX43	Migraines	1.89541	0.0580378	0.0721472	8.55295e-17	33	34	0.648888
ENSG00000183250	LINC01547	Migraines	1.89531	0.0580516	0.206844	3.30758e-50	20	20	0.648888
ENSG00000158669	GPAT4	Migraines	1.89528	0.0580559	0.0401092	8.11126e-10	11	11	0.648888
ENSG00000139974	SLC38A6	Migraines	-1.89478	0.0581217	0.103243	8.5093e-24	25	25	0.649036
ENSG00000213190	MLLT11	Migraines	-1.89415	0.0582047	2.41468e-05	0.880357	2	2	0.649036
ENSG00000148798	INA	Migraines	1.89376	0.0582564	0.272022	1.39779e-68	28	28	0.649036
ENSG00000187258	NPSR1	Migraines	1.89354	0.0582856	0.242546	1.46472e-59	90	92	0.649036
ENSG00000063854	HAGH	Migraines	-1.89347	0.0582954	0.259907	4.34896e-65	20	20	0.649036
ENSG00000251405	AC008676.2	Migraines	-1.89292	0.0583692	0.0825421	3.41637e-19	19	20	0.649036
ENSG00000198722	UNC13B	Migraines	1.8929	0.0583712	0.00749563	0.00882763	24	25	0.649036
ENSG00000130713	EXOSC2	Migraines	1.89253	0.0584199	0.000132942	0.727791	16	16	0.649036
ENSG00000070614	NDST1	Migraines	-1.89251	0.0584225	0.0524947	1.37402e-12	26	26	0.649036
ENSG00000156253	RWDD2B	Migraines	-1.89236	0.0584432	0.680536	3.09415e-277	35	35	0.649036
ENSG00000259953	AL138756.1	Migraines	-1.89223	0.0584608	0.319772	8.74714e-84	59	62	0.649036
ENSG00000117226	GBP3	Migraines	-1.89206	0.0584829	0.707657	2.71242e-304	34	36	0.649036
ENSG00000234367	PFN1P3	Migraines	1.89134	0.0585788	0.00301411	0.0960321	9	9	0.649356
ENSG00000206559	ZCWPW2	Migraines	1.89117	0.0586016	0.110791	9.53246e-26	25	25	0.649356
ENSG00000149179	C11orf49	Migraines	1.89107	0.0586153	0.128514	2.49873e-30	37	39	0.649356
ENSG00000149926	FAM57B	Migraines	1.89049	0.0586925	0.00501686	0.0319725	7	7	0.6495
ENSG00000111218	PRMT8	Migraines	-1.89042	0.0587017	0.000994226	0.341664	28	29	0.6495
ENSG00000123384	LRP1	Migraines	1.88957	0.0588161	2.71787e-07	0.989302	3	3	0.6495
ENSG00000188629	ZNF177	Migraines	1.88945	0.0588315	0.333567	8.71946e-89	24	25	0.6495
ENSG00000239900	ADSL	Migraines	1.88927	0.0588555	0.0749197	1.80687e-17	22	22	0.6495
ENSG00000239926	PRDX3P4	Migraines	1.88892	0.058902	4.97678e-09	0.996215	2	2	0.6495
ENSG00000268659	AL589863.1	Migraines	1.88891	0.0589037	0.000289954	0.606168	6	6	0.6495
ENSG00000180385	EMC3-AS1	Migraines	1.88873	0.0589284	0.0188861	2.55824e-05	9	9	0.6495
ENSG00000183386	FHL3	Migraines	-1.88836	0.058977	0.0392415	1.21065e-09	16	16	0.6495
ENSG00000269553	U62631.1	Migraines	1.88819	0.059	8.96787e-05	0.773974	1	1	0.6495
ENSG00000246308	AC116535.1	Migraines	-1.88814	0.0590078	0.0267978	6.01676e-07	43	43	0.6495
ENSG00000124374	PAIP2B	Migraines	-1.8871	0.0591469	0.0410853	4.71844e-10	21	21	0.650027
ENSG00000248710	AC079594.2	Migraines	1.88691	0.0591726	0.000105568	0.756394	18	18	0.650027
ENSG00000041357	PSMA4	Migraines	1.88612	0.0592789	0.0210768	8.85027e-06	14	14	0.650027
ENSG00000100916	BRMS1L	Migraines	1.88586	0.0593145	0.00450119	0.0415999	23	25	0.650027
ENSG00000257507	LINC02373	Migraines	1.88529	0.0593912	0.00183487	0.195465	11	11	0.650027
ENSG00000119787	ATL2	Migraines	1.88517	0.0594068	0.0321431	4.32707e-08	9	9	0.650027
ENSG00000089123	TASP1	Migraines	-1.88515	0.0594103	0.000187393	0.679887	8	8	0.650027
ENSG00000197594	ENPP1	Migraines	1.8849	0.0594428	0.0690544	2.22017e-16	24	24	0.650027
ENSG00000267263	AC111170.2	Migraines	1.88487	0.0594474	0.000406391	0.540993	3	4	0.650027
ENSG00000135114	OASL	Migraines	-1.88439	0.0595123	0	1	12	15	0.650027
ENSG00000073417	PDE8A	Migraines	-1.88435	0.0595179	0.160035	1.19601e-37	28	28	0.650027
ENSG00000009844	VTA1	Migraines	-1.88431	0.0595235	0.163537	9.78137e-39	34	34	0.650027
ENSG00000137124	ALDH1B1	Migraines	-1.88421	0.0595366	0.0633138	6.55194e-15	2	2	0.650027
ENSG00000163898	LIPH	Migraines	-1.88405	0.0595579	0.00214741	0.160604	7	7	0.650027
ENSG00000198478	SH3BGRL2	Migraines	-1.88389	0.0595803	0.327727	1.00658e-87	25	25	0.650027
ENSG00000183605	SFXN4	Migraines	-1.88352	0.0596296	0.0420725	3.23434e-10	19	19	0.650027
ENSG00000205581	HMGN1	Migraines	-1.88343	0.0596428	0.00410606	0.0521324	39	40	0.650027
ENSG00000052841	TTC17	Migraines	-1.88231	0.0597936	0.0108504	0.00154313	10	10	0.651293
ENSG00000078043	PIAS2	Migraines	1.88115	0.0599517	0.0147109	0.000226259	10	10	0.652256
ENSG00000008441	NFIX	Migraines	-1.88079	0.06	0.00278004	0.110644	1	1	0.652256
ENSG00000267795	SMIM22	Migraines	-1.88076	0.0600045	0.0149224	0.000200559	22	22	0.652256
ENSG00000165476	REEP3	Migraines	1.88064	0.0600205	0.125382	2.35279e-29	30	30	0.652256
ENSG00000078814	MYH7B	Migraines	1.87973	0.0601446	5.79886e-08	0.994203	16	16	0.652697
ENSG00000149256	TENM4	Migraines	-1.87958	0.0601651	0.00245682	0.134281	20	20	0.652697
ENSG00000135898	GPR55	Migraines	-1.87934	0.0601976	0.222776	1.08501e-54	16	16	0.652697
ENSG00000186340	THBS2	Migraines	1.87933	0.0601998	0.270267	6.02238e-68	32	32	0.652697
ENSG00000229953	AL590666.2	Migraines	1.87873	0.0602817	3.03276e-08	0.995808	6	6	0.652747
ENSG00000266934	AC005746.1	Migraines	-1.87864	0.0602936	0.00421604	0.0496028	17	18	0.652747
ENSG00000111716	LDHB	Migraines	-1.87826	0.0603461	0.00210911	0.165566	5	5	0.652747
ENSG00000172244	C5orf34	Migraines	-1.87777	0.060413	0.0594061	5.1534e-14	18	19	0.652747
ENSG00000259536	AC091045.1	Migraines	-1.87694	0.0605257	0.000236417	0.641737	10	10	0.652747
ENSG00000197457	STMN3	Migraines	-1.87694	0.0605267	0.162682	3.20754e-38	45	46	0.652747
ENSG00000137809	ITGA11	Migraines	-1.87579	0.0606835	5.44524e-05	0.822392	3	3	0.652747
ENSG00000230552	AC092162.2	Migraines	-1.87575	0.0606895	0.000171694	0.692365	5	5	0.652747
ENSG00000177462	OR2T8	Migraines	-1.87572	0.0606943	0.01822	3.69766e-05	59	60	0.652747
ENSG00000259728	LINC00933	Migraines	-1.87554	0.0607181	0.0323955	3.54719e-08	15	15	0.652747
ENSG00000231889	TRAF3IP2-AS1	Migraines	1.8754	0.0607374	0.0422103	2.45165e-10	11	12	0.652747
ENSG00000125740	FOSB	Migraines	1.875	0.0607921	0.00126679	0.282385	4	4	0.652747
ENSG00000244215	LINC02016	Migraines	1.87458	0.0608512	0.00147171	0.247004	9	9	0.652747
ENSG00000204706	MAMDC2-AS1	Migraines	-1.87437	0.060879	0.0485406	1.39624e-11	9	9	0.652747
ENSG00000173221	GLRX	Migraines	-1.87416	0.0609088	0.0426247	1.91007e-10	45	46	0.652747
ENSG00000273199	AP000692.2	Migraines	1.874	0.0609309	0.0194176	2.309e-05	21	21	0.652747
ENSG00000138413	IDH1	Migraines	1.87391	0.0609424	0.0493733	7.9135e-12	17	17	0.652747
ENSG00000205356	TECPR1	Migraines	-1.87381	0.0609566	0.0118422	0.000979067	30	30	0.652747
ENSG00000259425	AC011767.1	Migraines	1.8735	0.061	1.35571e-05	0.912167	1	1	0.652747
ENSG00000273240	AC013468.1	Migraines	-1.87292	0.0610789	0.109877	1.27662e-25	6	6	0.652747
ENSG00000104343	UBE2W	Migraines	-1.87271	0.0611086	2.09141e-06	0.965202	7	7	0.652747
ENSG00000145214	DGKQ	Migraines	1.87261	0.0611227	0.315419	1.37607e-82	46	47	0.652747
ENSG00000109534	GAR1	Migraines	1.87252	0.0611353	0.126188	2.06497e-29	7	7	0.652747
ENSG00000248835	AL357673.1	Migraines	-1.8724	0.0611512	0.108522	1.45562e-25	5	5	0.652747
ENSG00000128654	MTX2	Migraines	-1.87225	0.0611718	0.0263178	7.47449e-07	4	4	0.652747
ENSG00000119965	C10orf88	Migraines	1.87225	0.0611723	0.050543	3.157e-12	2	2	0.652747
ENSG00000196748	CLPSL2	Migraines	1.87224	0.0611727	0.113025	4.30979e-26	44	44	0.652747
ENSG00000198185	ZNF334	Migraines	1.87222	0.0611755	0.264559	1.5675e-66	19	19	0.652747
ENSG00000253626	EIF5AL1	Migraines	-1.87188	0.0612235	0.0715544	1.16119e-16	22	23	0.652888
ENSG00000228065	LINC01515	Migraines	1.87115	0.0613248	0.406124	2.10582e-116	46	46	0.653558
ENSG00000142082	SIRT3	Migraines	1.87092	0.0613557	0.00470216	0.0374074	20	20	0.653558
ENSG00000119929	CUTC	Migraines	1.8706	0.0614003	0.0335853	2.22072e-08	12	12	0.653663
ENSG00000187122	SLIT1	Migraines	-1.86985	0.0615048	0.0152727	0.000151576	17	17	0.654246
ENSG00000267034	AC010980.2	Migraines	1.86971	0.0615246	0.0458854	5.04802e-11	6	6	0.654246
ENSG00000267179	AC008770.3	Migraines	1.86943	0.0615636	0.00188436	0.189492	24	25	0.654291
ENSG00000155957	TMBIM4	Migraines	-1.86898	0.0616258	0.416323	1.84976e-119	14	14	0.654583
ENSG00000100784	RPS6KA5	Migraines	1.86825	0.061727	3.93995e-05	0.848375	16	17	0.654982
ENSG00000165028	NIPSNAP3B	Migraines	1.86821	0.061733	0.000232467	0.64361	73	76	0.654982
ENSG00000174502	SLC26A9	Migraines	-1.86697	0.0619058	0.0648922	3.01049e-15	14	14	0.655894
ENSG00000162654	GBP4	Migraines	-1.86685	0.0619224	0.0279718	2.4847e-07	28	28	0.655894
ENSG00000129195	PIMREG	Migraines	1.86655	0.0619643	0.00217785	0.158777	10	10	0.655894
ENSG00000198553	KCNRG	Migraines	-1.86612	0.0620249	0.0039631	0.0559424	6	6	0.655894
ENSG00000115194	SLC30A3	Migraines	-1.86588	0.0620582	0.00777155	0.00733656	7	7	0.655894
ENSG00000187630	DHRS4L2	Migraines	-1.86578	0.0620726	0.233352	3.82606e-57	94	94	0.655894
ENSG00000113851	CRBN	Migraines	1.86575	0.062077	0.0623569	1.40118e-14	10	12	0.655894
ENSG00000165714	BORCS5	Migraines	-1.8656	0.0620977	0.189644	1.65546e-45	18	18	0.655894
ENSG00000204278	TMEM235	Migraines	1.8644	0.0622655	0.273512	1.22497e-69	18	18	0.656975
ENSG00000116161	CACYBP	Migraines	-1.86437	0.0622698	0.0377865	2.87135e-09	26	27	0.656975
ENSG00000116957	TBCE	Migraines	-1.86389	0.0623368	0.0305966	9.88446e-08	20	20	0.657313
ENSG00000237668	RPS15AP38	Migraines	-1.86326	0.0624255	8.40775e-05	0.781544	6	6	0.657515
ENSG00000138074	SLC5A6	Migraines	1.86311	0.0624472	0.0481033	1.67561e-11	39	41	0.657515
ENSG00000080200	CRYBG3	Migraines	1.86301	0.0624608	0.359282	3.64929e-97	42	43	0.657515
ENSG00000113525	IL5	Migraines	1.8626	0.0625181	0.000198062	0.670527	25	26	0.657751
ENSG00000107020	PLGRKT	Migraines	1.86147	0.0626774	0.0628279	9.89207e-15	81	85	0.658744
ENSG00000151502	VPS26B	Migraines	1.86144	0.0626825	0.00234279	0.136802	23	24	0.658744
ENSG00000165695	AK8	Migraines	-1.86044	0.062823	0.276533	2.07274e-70	27	27	0.659852
ENSG00000226981	ABHD17AP6	Migraines	1.85986	0.0629059	0.223692	2.01748e-54	43	44	0.660206
ENSG00000138801	PAPSS1	Migraines	1.85971	0.0629269	0.0964506	1.72313e-22	124	128	0.660206
ENSG00000105383	CD33	Migraines	-1.85919	0.063	0.00690635	0.0118228	1	1	0.660605
ENSG00000071994	PDCD2	Migraines	-1.85828	0.0631286	0.0234773	3.04913e-06	43	44	0.66072
ENSG00000173988	LRRC63	Migraines	1.85821	0.0631389	0.0434333	1.6893e-10	45	46	0.66072
ENSG00000126821	SGPP1	Migraines	1.85811	0.0631529	0.0133556	0.000457004	14	14	0.66072
ENSG00000169738	DCXR	Migraines	1.85785	0.0631897	0.0408457	6.25578e-10	18	18	0.66072
ENSG00000248794	AC026436.1	Migraines	1.85768	0.0632139	0.0133764	0.00044862	9	9	0.66072
ENSG00000104805	NUCB1	Migraines	1.85763	0.0632216	0.110516	1.88198e-25	23	23	0.66072
ENSG00000188580	NKAIN2	Migraines	1.85691	0.0633237	0.0102694	0.00206754	4	5	0.661186
ENSG00000167004	PDIA3	Migraines	1.85663	0.0633641	0.00751618	0.00858549	18	18	0.661186
ENSG00000138207	RBP4	Migraines	1.85637	0.0634006	0.0226549	4.61074e-06	23	23	0.661186
ENSG00000128191	DGCR8	Migraines	1.85627	0.0634155	0.00768966	0.00732501	38	38	0.661186
ENSG00000183773	AIFM3	Migraines	1.85608	0.0634418	0.00399664	0.055593	11	11	0.661186
ENSG00000214041	PGAM1P4	Migraines	-1.85543	0.0635345	0.0358439	7.38569e-09	5	5	0.661682
ENSG00000244270	AL139099.1	Migraines	-1.85475	0.0636319	2.15619e-05	0.887914	9	9	0.661682
ENSG00000214253	FIS1	Migraines	-1.85416	0.0637156	0.166734	3.66202e-39	32	32	0.661682
ENSG00000185619	PCGF3	Migraines	1.85415	0.063718	0.183911	5.79889e-44	47	47	0.661682
ENSG00000178105	DDX10	Migraines	-1.85399	0.0637409	0.00170564	0.21161	26	27	0.661682
ENSG00000164049	FBXW12	Migraines	1.85381	0.0637662	0.0242517	1.99124e-06	23	23	0.661682
ENSG00000125991	ERGIC3	Migraines	1.85364	0.0637907	0.032528	3.0863e-08	40	40	0.661682
ENSG00000089220	PEBP1	Migraines	-1.85362	0.0637931	0.15487	2.74798e-36	9	9	0.661682
ENSG00000238142	BX284668.5	Migraines	-1.85346	0.0638158	0.14302	2.11427e-33	69	71	0.661682
ENSG00000213047	DENND1B	Migraines	1.85282	0.0639083	0.00156074	0.232829	5	5	0.661682
ENSG00000151287	TEX30	Migraines	1.85227	0.0639874	0.0284112	2.33176e-07	20	20	0.661682
ENSG00000146674	IGFBP3	Migraines	-1.85106	0.0641614	0.0575665	1.07059e-13	43	44	0.661682
ENSG00000151917	BEND6	Migraines	-1.85027	0.0642741	0.567161	3.94134e-193	48	48	0.661682
ENSG00000114200	BCHE	Migraines	1.85007	0.0643028	0.143878	1.21518e-33	23	23	0.661682
ENSG00000171530	TBCA	Migraines	-1.84993	0.0643235	0.131017	1.15037e-30	21	21	0.661682
ENSG00000235162	C12orf75	Migraines	1.84986	0.0643342	0.0962651	2.98223e-22	69	71	0.661682
ENSG00000111913	RIPOR2	Migraines	1.84976	0.0643478	0.0471957	1.6819e-11	23	23	0.661682
ENSG00000225711	AL512326.1	Migraines	1.84975	0.0643494	9.45487e-05	0.767276	10	10	0.661682
ENSG00000104946	TBC1D17	Migraines	-1.84967	0.0643613	9.06573e-05	0.773856	5	5	0.661682
ENSG00000253372	AC016405.1	Migraines	1.84958	0.0643737	0.0107679	0.00163435	22	23	0.661682
ENSG00000196510	ANAPC7	Migraines	-1.84934	0.0644093	0.0541778	7.33239e-13	21	21	0.661682
ENSG00000122692	SMU1	Migraines	1.84928	0.0644174	0.12188	1.00244e-28	8	8	0.661682
ENSG00000137074	APTX	Migraines	-1.84897	0.0644625	0.0953207	5.40962e-22	33	34	0.661682
ENSG00000130300	PLVAP	Migraines	-1.84859	0.0645172	0.00670397	0.0132297	3	3	0.661682
ENSG00000270332	SMC2-AS1	Migraines	1.84827	0.0645636	0.0473993	1.76158e-11	13	13	0.661682
ENSG00000228038	VN1R51P	Migraines	-1.84826	0.0645642	0.280218	4.74781e-71	19	19	0.661682
ENSG00000165097	KDM1B	Migraines	1.84825	0.0645665	0.116738	2.84338e-27	10	10	0.661682
ENSG00000159873	CCDC117	Migraines	-1.84792	0.0646135	0.0796111	1.89148e-18	35	35	0.661682
ENSG00000185128	TBC1D3F	Migraines	1.84752	0.0646711	0.0292452	1.60131e-07	14	15	0.661682
ENSG00000101079	NDRG3	Migraines	-1.84721	0.0647174	0.00354969	0.0719911	8	8	0.661682
ENSG00000206028	Z99774.1	Migraines	1.84657	0.0648102	0.00348104	0.0739663	14	14	0.661682
ENSG00000116754	SRSF11	Migraines	-1.84651	0.0648181	0.019647	1.98426e-05	5	5	0.661682
ENSG00000112137	PHACTR1	Migraines	-1.8463	0.0648486	0.0927556	9.39362e-22	11	11	0.661682
ENSG00000138722	MMRN1	Migraines	1.84626	0.0648549	0.131991	8.94086e-31	29	30	0.661682
ENSG00000189190	ZNF600	Migraines	1.8459	0.0649065	0.0868814	3.15299e-20	79	79	0.661682
ENSG00000243317	C7orf73	Migraines	1.84587	0.0649114	0.237396	2.4423e-58	28	28	0.661682
ENSG00000160191	PDE9A	Migraines	1.8458	0.0649214	0.0771246	7.12589e-18	24	24	0.661682
ENSG00000258099	ATXN2-AS	Migraines	1.84558	0.0649526	0.000189729	0.677019	5	5	0.661682
ENSG00000174444	RPL4	Migraines	-1.84553	0.0649599	0.0465928	1.43756e-11	23	23	0.661682
ENSG00000235597	LINC01102	Migraines	-1.8455	0.0649651	0.0297768	1.46295e-07	47	47	0.661682
ENSG00000240682	ISY1	Migraines	-1.84526	0.065	7.4677e-06	0.933947	1	1	0.661682
ENSG00000153721	CNKSR3	Migraines	-1.84519	0.0650105	0.175413	1.5489e-41	110	111	0.661682
ENSG00000204920	ZNF155	Migraines	-1.84515	0.0650151	0.340611	6.53835e-92	95	97	0.661682
ENSG00000198755	RPL10A	Migraines	1.84478	0.0650697	0.31609	2.80789e-82	41	41	0.661682
ENSG00000227290	LINC01364	Migraines	1.84455	0.0651029	5.31894e-05	0.823922	10	12	0.661682
ENSG00000267128	RNF157-AS1	Migraines	1.8444	0.0651242	0.03899	1.40106e-09	9	9	0.661682
ENSG00000082212	ME2	Migraines	1.84411	0.0651668	0.0187866	2.83494e-05	39	39	0.661682
ENSG00000222011	FAM185A	Migraines	-1.844	0.0651836	0.000258188	0.627938	12	12	0.661682
ENSG00000198160	MIER1	Migraines	1.8438	0.065212	0.00104605	0.328344	25	25	0.661682
ENSG00000196313	POM121	Migraines	-1.84205	0.0654683	0.000939193	0.354402	23	24	0.663803
ENSG00000126067	PSMB2	Migraines	1.84188	0.065492	0.00542951	0.0249348	8	8	0.663803
ENSG00000255182	AC084125.2	Migraines	-1.84154	0.0655425	0.0990524	7.1025e-23	8	9	0.663803
ENSG00000197584	KCNMB2	Migraines	1.84141	0.0655621	0.000371503	0.559776	7	7	0.663803
ENSG00000178343	SHISA3	Migraines	-1.83952	0.0658393	0.133612	5.24871e-31	20	20	0.666087
ENSG00000271332	AC023206.1	Migraines	1.83904	0.0659094	6.98172e-05	0.800625	3	3	0.666087
ENSG00000143970	ASXL2	Migraines	1.83874	0.0659538	0.00428633	0.0479594	7	7	0.666087
ENSG00000135722	FBXL8	Migraines	1.83846	0.065995	0.00676633	0.0127755	8	8	0.666087
ENSG00000231407	AL354732.1	Migraines	-1.83842	0.066	0.000196924	0.671933	1	1	0.666087
ENSG00000240857	RDH14	Migraines	-1.83842	0.066	0.00562131	0.0228455	1	1	0.666087
ENSG00000258134	AC016954.1	Migraines	-1.83808	0.0660513	0.0026025	0.121898	44	45	0.666247
ENSG00000107282	APBA1	Migraines	-1.83765	0.0661135	0.0308358	8.49486e-08	10	10	0.666405
ENSG00000203279	AL590705.1	Migraines	-1.83749	0.0661378	0.336504	4.69148e-89	16	16	0.666405
ENSG00000169836	TACR3	Migraines	1.83691	0.0662226	0.156718	1.06923e-36	81	83	0.666472
ENSG00000223583	AL513365.1	Migraines	1.83686	0.0662304	0.00250765	0.12994	2	3	0.666472
ENSG00000265629	AC011897.1	Migraines	-1.83672	0.0662506	0.00158045	0.230449	6	8	0.666472
ENSG00000104320	NBN	Migraines	1.83512	0.0664873	0.015585	0.000131809	15	15	0.668211
ENSG00000165985	C1QL3	Migraines	1.83504	0.0664997	0.0392352	1.25079e-09	38	38	0.668211
ENSG00000249846	LINC02021	Migraines	1.83338	0.0667465	0.0636144	6.94407e-15	20	20	0.668211
ENSG00000187664	HAPLN4	Migraines	-1.83331	0.0667558	0.120761	5.26445e-28	17	17	0.668211
ENSG00000241135	LINC00881	Migraines	-1.8333	0.0667586	0.00999264	0.00233698	11	11	0.668211
ENSG00000105989	WNT2	Migraines	-1.83313	0.0667833	0.0975943	1.54432e-22	9	9	0.668211
ENSG00000135917	SLC19A3	Migraines	1.83291	0.0668153	0.100335	4.38954e-23	18	18	0.668211
ENSG00000188566	NDOR1	Migraines	-1.83274	0.0668413	2.7096e-05	0.869865	6	7	0.668211
ENSG00000271119	AC026412.3	Migraines	1.83273	0.0668426	5.32676e-06	0.94364	4	4	0.668211
ENSG00000109084	TMEM97	Migraines	-1.8326	0.0668627	0.170153	7.35166e-41	8	8	0.668211
ENSG00000249319	AC068533.4	Migraines	1.83241	0.0668906	0.0208622	9.91724e-06	30	30	0.668211
ENSG00000157184	CPT2	Migraines	1.83215	0.0669292	0.00492187	0.033117	3	3	0.668211
ENSG00000255197	AC090559.1	Migraines	1.83203	0.0669462	0.00339625	0.0781117	25	25	0.668211
ENSG00000264672	SEPT4-AS1	Migraines	1.83168	0.0669986	0	1	15	16	0.668211
ENSG00000267890	AC010624.2	Migraines	-1.83167	0.067	0.0037129	0.0641858	1	1	0.668211
ENSG00000266947	AC022916.1	Migraines	1.83146	0.0670325	0.0058479	0.0208274	13	13	0.668211
ENSG00000136932	TRMO	Migraines	-1.83131	0.0670546	0.000322689	0.587465	4	4	0.668211
ENSG00000151292	CSNK1G3	Migraines	1.83125	0.0670636	0.173212	5.96973e-41	47	48	0.668211
ENSG00000241975	ELOCP19	Migraines	1.83095	0.0671074	0.000160452	0.701997	3	3	0.668211
ENSG00000126218	F10	Migraines	-1.8302	0.0672204	0.000167206	0.696348	5	5	0.668211
ENSG00000154553	PDLIM3	Migraines	-1.83015	0.067227	0.044841	7.48356e-11	58	59	0.668211
ENSG00000075303	SLC25A40	Migraines	-1.83011	0.0672333	0.0471426	2.03861e-11	6	6	0.668211
ENSG00000114841	DNAH1	Migraines	-1.83007	0.0672401	0.116005	5.52449e-27	11	11	0.668211
ENSG00000229246	LINC00377	Migraines	-1.82934	0.0673489	0.00587862	0.0203932	13	13	0.668331
ENSG00000196275	GTF2IRD2	Migraines	-1.8292	0.0673697	0.0283809	2.61427e-07	31	32	0.668331
ENSG00000183401	CCDC159	Migraines	-1.82899	0.0674017	0.00122385	0.289625	6	6	0.668331
ENSG00000188321	ZNF559	Migraines	1.82891	0.0674137	0.528496	6.76643e-177	43	43	0.668331
ENSG00000038427	VCAN	Migraines	1.8288	0.0674297	0.000244445	0.637063	2	2	0.668331
ENSG00000229043	AC091729.3	Migraines	-1.82822	0.0675165	0.544698	2.87388e-179	22	22	0.66884
ENSG00000083535	PIBF1	Migraines	-1.82715	0.0676775	0.335543	5.67447e-89	83	86	0.670052
ENSG00000090971	NAT14	Migraines	1.82684	0.0677231	0.0505625	3.55e-12	25	28	0.670052
ENSG00000163644	PPM1K	Migraines	1.82616	0.0678268	0.105177	1.30481e-24	8	8	0.670052
ENSG00000138663	COPS4	Migraines	1.82565	0.0679032	0.000206174	0.66495	12	12	0.670052
ENSG00000149532	CPSF7	Migraines	1.8256	0.0679101	0.0205851	1.26932e-05	13	13	0.670052
ENSG00000268521	VN1R83P	Migraines	1.82536	0.0679463	0.000243959	0.636998	3	3	0.670052
ENSG00000237984	PTENP1	Migraines	-1.82526	0.0679615	0.0460564	4.02742e-11	38	40	0.670052
ENSG00000100156	SLC16A8	Migraines	-1.82512	0.0679825	0.00288446	0.10343	24	24	0.670052
ENSG00000227321	MTND4P15	Migraines	1.82501	0.068	5.3928e-05	0.824431	1	1	0.670052
ENSG00000129028	THAP10	Migraines	1.82484	0.0680252	0.0424903	2.44814e-10	13	13	0.670052
ENSG00000082805	ERC1	Migraines	-1.8248	0.0680305	0.0665837	8.07811e-16	43	43	0.670052
ENSG00000198060	2024-03-05	Migraines	-1.82448	0.0680792	0.037435	3.13066e-09	35	36	0.670181
ENSG00000047617	ANO2	Migraines	-1.82421	0.0681198	0.0578878	9.61462e-14	22	22	0.670231
ENSG00000267385	AC011498.4	Migraines	-1.82392	0.0681647	0.0123828	0.000689175	8	8	0.670322
ENSG00000255362	AP000785.2	Migraines	1.82329	0.0682596	2.42559e-06	0.962545	36	36	0.670649
ENSG00000260572	AC069224.1	Migraines	-1.82323	0.0682692	0.0178215	4.73984e-05	3	3	0.670649
ENSG00000109670	FBXW7	Migraines	1.82168	0.0685043	0.00061553	0.453078	57	57	0.672432
ENSG00000166188	ZNF319	Migraines	1.82156	0.0685222	0.00168929	0.212888	4	4	0.672432
ENSG00000213160	KLHL23	Migraines	-1.82094	0.0686155	0.120477	3.3637e-28	39	40	0.672996
ENSG00000235530	AC087294.1	Migraines	-1.82004	0.0687528	0.0130634	0.000499949	9	9	0.673649
ENSG00000188895	MSL1	Migraines	-1.81994	0.0687683	0.0329319	2.4889e-08	6	6	0.673649
ENSG00000205946	USP17L6P	Migraines	1.8198	0.0687894	0.0223497	4.61415e-06	9	9	0.673649
ENSG00000213588	ZBTB9	Migraines	1.81944	0.0688438	0.00405651	0.0536257	7	8	0.673734
ENSG00000144535	DIS3L2	Migraines	1.81927	0.0688696	0.0408305	6.34865e-10	38	39	0.673734
ENSG00000237862	Z94160.1	Migraines	1.81872	0.0689535	0.0351139	9.5287e-09	13	13	0.674204
ENSG00000117906	RCN2	Migraines	1.81843	0.0689989	0.0134686	0.000433601	30	30	0.674298
ENSG00000197857	ZNF44	Migraines	1.81771	0.069109	0.0411512	5.17349e-10	3	3	0.674611
ENSG00000263386	RN7SL358P	Migraines	-1.8177	0.0691098	0.00367474	0.0660495	2	2	0.674611
ENSG00000082684	SEMA5B	Migraines	-1.81685	0.0692408	0.157123	8.39138e-37	61	61	0.674611
ENSG00000148634	HERC4	Migraines	1.81675	0.0692553	0.0081577	0.00627175	27	28	0.674611
ENSG00000184792	OSBP2	Migraines	-1.81668	0.0692664	0.0682308	4.88872e-16	48	48	0.674611
ENSG00000234171	RNASEH1-AS1	Migraines	1.81659	0.06928	0.654859	1.52992e-258	29	29	0.674611
ENSG00000116703	PDC	Migraines	1.81658	0.0692819	0.0146205	0.000239851	12	12	0.674611
ENSG00000169740	ZNF32	Migraines	-1.81611	0.0693529	2.49417e-05	0.880654	17	18	0.674778
ENSG00000154240	CEP112	Migraines	-1.81492	0.0695369	0.0671644	1.25251e-15	16	16	0.674778
ENSG00000150773	PIH1D2	Migraines	1.81482	0.0695517	0.0162737	9.98695e-05	44	45	0.674778
ENSG00000053108	FSTL4	Migraines	1.81466	0.0695766	0.0306276	7.74429e-08	55	56	0.674778
ENSG00000244668	SNRPCP3	Migraines	1.81464	0.069579	0.000114061	0.744929	5	5	0.674778
ENSG00000214189	ZNF788	Migraines	1.81452	0.0695974	0.0221882	5.28319e-06	7	7	0.674778
ENSG00000089195	TRMT6	Migraines	-1.81446	0.0696074	0.0267001	5.8133e-07	8	9	0.674778
ENSG00000160145	KALRN	Migraines	-1.81438	0.0696195	0.0240186	2.42825e-06	46	46	0.674778
ENSG00000250771	AC106865.1	Migraines	1.814	0.0696778	0.0226424	4.22061e-06	36	37	0.674778
ENSG00000135093	USP30	Migraines	1.81397	0.0696828	0.0417761	3.42612e-10	9	9	0.674778
ENSG00000084710	EFR3B	Migraines	1.81375	0.0697169	0.0242812	2.05729e-06	40	40	0.674778
ENSG00000197852	FAM212B	Migraines	1.81365	0.0697318	0.0390093	1.2131e-09	20	22	0.674778
ENSG00000067365	METTL22	Migraines	1.8131	0.0698171	0.0297214	1.38654e-07	72	74	0.674778
ENSG00000236088	COX10-AS1	Migraines	1.81252	0.0699053	0.14247	4.11239e-33	13	13	0.674778
ENSG00000180535	BHLHA15	Migraines	-1.81242	0.0699216	0.161738	6.35259e-38	8	9	0.674778
ENSG00000273075	RP11-122G18.8	Migraines	1.81195	0.0699938	0.00510057	0.0297174	4	4	0.674778
ENSG00000124107	SLPI	Migraines	-1.81191	0.07	0.00186442	0.19117	1	2	0.674778
ENSG00000162722	TRIM58	Migraines	-1.81187	0.0700061	0.271609	2.20782e-68	101	101	0.674778
ENSG00000271862	AC104118.1	Migraines	1.81166	0.0700393	0.211253	4.58175e-51	45	45	0.674778
ENSG00000234585	CCT6P3	Migraines	-1.81165	0.0700403	0.517488	2.38621e-166	35	35	0.674778
ENSG00000137821	LRRC49	Migraines	1.81137	0.0700834	0.0795295	2.20908e-18	20	20	0.674778
ENSG00000272750	AL592148.3	Migraines	1.81129	0.0700963	0.214451	1.60613e-52	16	16	0.674778
ENSG00000175395	ZNF25	Migraines	1.81111	0.0701236	0.153082	1.00224e-35	28	28	0.674778
ENSG00000135525	MAP7	Migraines	-1.81047	0.0702235	1.79075e-07	0.989678	9	9	0.675394
ENSG00000106868	SUSD1	Migraines	-1.80998	0.0702995	0.460356	1.43923e-137	60	61	0.675696
ENSG00000160392	C19orf47	Migraines	1.80979	0.0703277	0.0135036	0.000429616	29	31	0.675696
ENSG00000072786	STK10	Migraines	1.80894	0.0704608	0.0284919	2.36085e-07	11	11	0.675696
ENSG00000259326	AC116158.1	Migraines	-1.80879	0.070483	0.0149677	0.000193231	2	2	0.675696
ENSG00000186814	ZSCAN30	Migraines	1.80846	0.0705352	0.0408637	5.01012e-10	44	45	0.675696
ENSG00000174915	PTDSS2	Migraines	1.80793	0.070617	0.0637239	5.28929e-15	22	22	0.675696
ENSG00000162746	FCRLB	Migraines	1.80748	0.0706874	0.253059	9.49599e-63	71	71	0.675696
ENSG00000131747	TOP2A	Migraines	1.80736	0.070706	7.2334e-05	0.797398	42	42	0.675696
ENSG00000144152	FBLN7	Migraines	1.80707	0.0707515	0.412777	2.15471e-118	60	63	0.675696
ENSG00000163512	AZI2	Migraines	1.80705	0.070755	0.0181115	4.0342e-05	7	7	0.675696
ENSG00000183648	NDUFB1	Migraines	1.80653	0.0708348	0.0140462	0.000323663	23	23	0.675696
ENSG00000143156	NME7	Migraines	1.8065	0.0708407	0.0297259	1.17693e-07	15	15	0.675696
ENSG00000229668	AL133384.1	Migraines	1.80643	0.0708514	0.000465474	0.511337	7	7	0.675696
ENSG00000170832	USP32	Migraines	-1.80622	0.0708841	0.00644298	0.0149655	4	4	0.675696
ENSG00000243708	PLA2G4B	Migraines	1.8061	0.0709023	0.0538798	1.00916e-12	13	13	0.675696
ENSG00000136114	THSD1	Migraines	-1.80591	0.0709319	0.0258504	9.6043e-07	6	6	0.675696
ENSG00000005381	MPO	Migraines	1.80576	0.0709557	0.00599937	0.0186929	20	20	0.675696
ENSG00000272254	AC022893.3	Migraines	1.80548	0.071	0.000247176	0.635037	1	1	0.675696
ENSG00000267749	AC092068.3	Migraines	1.80548	0.071	0.00038374	0.553429	1	1	0.675696
ENSG00000170396	ZNF804A	Migraines	1.80544	0.0710061	0.0517119	2.31273e-12	9	10	0.675696
ENSG00000261744	AC116552.1	Migraines	1.80542	0.0710087	0.00414845	0.050091	4	4	0.675696
ENSG00000070770	CSNK2A2	Migraines	-1.80488	0.0710936	0.00321537	0.086478	35	35	0.676161
ENSG00000173905	GOLIM4	Migraines	1.80463	0.0711329	0.0110966	0.0013785	15	15	0.676194
ENSG00000213639	PPP1CB	Migraines	1.80436	0.0711756	0.114147	2.25114e-26	29	29	0.676258
ENSG00000116874	WARS2	Migraines	-1.80391	0.0712455	0.246797	8.2824e-61	18	19	0.67658
ENSG00000239959	ENPP7P2	Migraines	1.80343	0.0713199	0.151165	5.4586e-36	31	31	0.676946
ENSG00000142945	KIF2C	Migraines	1.80235	0.0714901	0.0373589	3.07661e-09	7	7	0.67822
ENSG00000248729	MTCO1P30	Migraines	1.80195	0.0715537	0.00234297	0.143854	47	50	0.678265
ENSG00000164932	CTHRC1	Migraines	-1.80166	0.0715994	0.0281453	2.78921e-07	11	11	0.678265
ENSG00000184139	RPL7AP28	Migraines	-1.80162	0.0716051	0.015976	0.000124823	83	87	0.678265
ENSG00000269959	SPACA6P-AS	Migraines	-1.80098	0.0717056	0.0156177	0.000148689	4	4	0.678265
ENSG00000273366	Z83851.2	Migraines	1.80096	0.0717096	0.00329039	0.0827583	15	15	0.678265
ENSG00000260634	AC012508.2	Migraines	1.80085	0.0717269	0.0379864	2.47731e-09	23	23	0.678265
ENSG00000232656	IDI2-AS1	Migraines	-1.79978	0.0718953	0.0769126	8.30227e-18	15	15	0.678265
ENSG00000143384	MCL1	Migraines	-1.79928	0.071974	0.00195226	0.181022	5	5	0.678265
ENSG00000155508	CNOT8	Migraines	-1.79921	0.0719854	0.0821442	4.2579e-19	17	17	0.678265
ENSG00000101346	POFUT1	Migraines	1.79901	0.0720171	2.89415e-05	0.870963	3	3	0.678265
ENSG00000159239	AC005041.1	Migraines	1.79892	0.0720314	0.00389393	0.0592035	11	11	0.678265
ENSG00000233756	DSCAM-IT1	Migraines	-1.79837	0.0721186	4.88068e-05	0.832991	3	3	0.678265
ENSG00000141744	PNMT	Migraines	-1.79836	0.0721207	0.047248	2.11818e-11	19	19	0.678265
ENSG00000120699	EXOSC8	Migraines	-1.79816	0.0721512	0.042769	2.40862e-10	11	11	0.678265
ENSG00000084628	NKAIN1	Migraines	-1.79807	0.0721664	0.34095	1.14495e-91	40	40	0.678265
ENSG00000183354	KIAA2026	Migraines	-1.79806	0.0721683	0.00396728	0.0563679	28	29	0.678265
ENSG00000118508	RAB32	Migraines	-1.79792	0.0721902	0.000109777	0.752306	10	11	0.678265
ENSG00000132950	ZMYM5	Migraines	-1.79758	0.0722429	0.0406496	3.09132e-10	86	90	0.678265
ENSG00000177084	POLE	Migraines	-1.79757	0.0722447	0.687746	4.09219e-281	29	29	0.678265
ENSG00000242220	TCP10L	Migraines	-1.79739	0.0722736	0.0703454	2.21627e-16	9	9	0.678265
ENSG00000131100	ATP6V1E1	Migraines	1.79714	0.0723129	0.0430897	1.85641e-10	11	11	0.678265
ENSG00000120341	SEC16B	Migraines	-1.7969	0.0723512	0.0373781	3.40102e-09	44	48	0.678265
ENSG00000232995	RGS5	Migraines	1.79685	0.0723586	0.0662282	1.68539e-15	19	20	0.678265
ENSG00000121067	SPOP	Migraines	1.79682	0.072365	0.028693	2.40382e-07	28	28	0.678265
ENSG00000157106	SMG1	Migraines	1.79662	0.0723958	0.026062	8.8336e-07	11	11	0.678265
ENSG00000136379	ABHD17C	Migraines	1.79634	0.0724406	0.0186615	3.28515e-05	13	13	0.67834
ENSG00000144597	EAF1	Migraines	1.79612	0.0724759	0.0134852	0.000433335	2	2	0.67834
ENSG00000142065	ZFP14	Migraines	-1.79583	0.072522	0.0425023	2.50993e-10	41	41	0.678434
ENSG00000102978	POLR2C	Migraines	1.79509	0.0726393	0.0213497	8.82771e-06	24	25	0.678775
ENSG00000203817	FAM72C	Migraines	-1.79508	0.0726404	0.00474204	0.0361971	4	4	0.678775
ENSG00000225140	AL358216.1	Migraines	1.79485	0.0726768	0.141572	4.68281e-33	29	30	0.678775
ENSG00000250933	GAPDHP66	Migraines	1.79469	0.0727027	0.00021298	0.657958	6	6	0.678775
ENSG00000269430	LRRC3DN	Migraines	1.79415	0.0727888	0.000602578	0.456722	35	35	0.679242
ENSG00000261617	LINC02177	Migraines	-1.79376	0.0728518	0.154884	3.92636e-36	37	38	0.679472
ENSG00000028528	SNX1	Migraines	1.79335	0.0729177	0.0356775	7.70357e-09	7	7	0.679472
ENSG00000272941	AC083862.2	Migraines	-1.79332	0.0729217	0.000933754	0.355892	10	10	0.679472
ENSG00000166436	TRIM66	Migraines	1.7927	0.0730207	0.0939632	6.43895e-22	27	28	0.679509
ENSG00000179832	MROH1	Migraines	-1.79259	0.0730393	0.00179453	0.200551	17	17	0.679509
ENSG00000186479	RGS7BP	Migraines	1.79243	0.0730638	0.000157841	0.704404	26	26	0.679509
ENSG00000135766	EGLN1	Migraines	1.79203	0.0731288	0.0575211	1.15246e-13	44	46	0.679509
ENSG00000101158	NELFCD	Migraines	1.79188	0.0731516	0.200389	2.40817e-48	54	55	0.679509
ENSG00000227467	LINC01537	Migraines	1.79179	0.0731663	3.70173e-05	0.853433	2	2	0.679509
ENSG00000152465	NMT2	Migraines	-1.79166	0.0731871	0.058218	1.04305e-13	32	33	0.679509
ENSG00000156017	CARNMT1	Migraines	1.79128	0.0732489	0.0568603	1.6869e-13	35	35	0.679509
ENSG00000103642	LACTB	Migraines	1.79107	0.0732814	0.242948	4.56552e-60	20	20	0.679509
ENSG00000164619	BMPER	Migraines	-1.79104	0.0732868	0.354922	1.69609e-95	45	46	0.679509
ENSG00000117362	APH1A	Migraines	1.79038	0.0733924	0.000626503	0.449569	5	5	0.679882
ENSG00000124785	NRN1	Migraines	-1.79023	0.0734168	0.0504592	4.83562e-12	5	5	0.679882
ENSG00000068079	IFI35	Migraines	-1.79012	0.0734353	0.0114461	0.00114594	6	6	0.679882
ENSG00000042832	TG	Migraines	-1.78966	0.073508	0.126719	2.16032e-29	60	60	0.680138
ENSG00000197083	ZNF300P1	Migraines	-1.78932	0.0735632	0.535275	6.64659e-176	13	13	0.680138
ENSG00000141971	MVB12A	Migraines	-1.78908	0.0736015	0.111632	6.1955e-26	16	16	0.680138
ENSG00000182796	TMEM198B	Migraines	1.78888	0.0736341	0.0191087	2.54481e-05	8	8	0.680138
ENSG00000164398	ACSL6	Migraines	1.78882	0.0736436	0.169217	4.22568e-40	30	30	0.680138
ENSG00000248544	AC008676.1	Migraines	-1.78834	0.0737218	0.0917016	2.74698e-21	13	13	0.680336
ENSG00000108599	AKAP10	Migraines	1.78783	0.0738033	9.86781e-05	0.764307	4	4	0.680336
ENSG00000157954	WIPI2	Migraines	1.78754	0.07385	0.000545706	0.477626	20	21	0.680336
ENSG00000173809	TDRD12	Migraines	1.78754	0.073851	7.47713e-05	0.79127	9	9	0.680336
ENSG00000173156	RHOD	Migraines	-1.78749	0.0738587	0.0736879	3.84422e-17	10	10	0.680336
ENSG00000256810	AC078925.1	Migraines	-1.78734	0.073882	0.1534	8.17439e-36	24	25	0.680336
ENSG00000128578	STRIP2	Migraines	1.78702	0.0739339	0.0124704	0.000653139	10	10	0.680424
ENSG00000111834	RSPH4A	Migraines	1.78678	0.0739726	0.0417536	3.96742e-10	25	25	0.680424
ENSG00000176697	BDNF	Migraines	-1.78661	0.074	0.0184199	3.46472e-05	1	1	0.680424
ENSG00000033327	GAB2	Migraines	-1.78577	0.0741361	0.0653809	2.24438e-15	19	21	0.680606
ENSG00000240522	RPL7AP10	Migraines	-1.78566	0.0741537	0.0129167	0.000551411	4	4	0.680606
ENSG00000111962	UST	Migraines	-1.78563	0.0741588	0.169283	5.69352e-40	60	61	0.680606
ENSG00000071127	WDR1	Migraines	-1.7856	0.0741644	0.0635834	6.78793e-15	30	32	0.680606
ENSG00000143819	EPHX1	Migraines	1.78519	0.0742312	0.046707	3.36794e-11	20	20	0.680641
ENSG00000163576	EFHB	Migraines	1.78509	0.0742469	0.741723	0	77	79	0.680641
ENSG00000237135	DDX10P1	Migraines	1.78424	0.0743847	0.00842332	0.00516989	34	34	0.680641
ENSG00000166105	GLB1L3	Migraines	-1.78414	0.0744001	0.14912	5.83609e-35	41	41	0.680641
ENSG00000227437	RPS8P4	Migraines	-1.78412	0.0744046	0.00117665	0.298806	13	13	0.680641
ENSG00000231378	NDUFAF4P4	Migraines	1.784	0.0744233	0.00296607	0.0998694	6	6	0.680641
ENSG00000237172	B3GNT9	Migraines	1.78344	0.0745144	0.0362046	6.07304e-09	19	19	0.680641
ENSG00000132591	ERAL1	Migraines	1.78287	0.0746078	0.00120237	0.294243	5	5	0.680641
ENSG00000249580	MTATP6P22	Migraines	1.78282	0.0746156	0.0045244	0.0413816	4	4	0.680641
ENSG00000205918	PDPK2P	Migraines	1.78267	0.0746393	0.111493	6.82077e-26	43	44	0.680641
ENSG00000198855	FICD	Migraines	1.78254	0.0746618	0.00286177	0.102265	6	6	0.680641
ENSG00000099219	ERMP1	Migraines	1.78213	0.0747286	0.270998	7.40044e-69	25	25	0.680641
ENSG00000243819	RN7SL832P	Migraines	-1.78202	0.0747453	0.0412142	5.01054e-10	29	30	0.680641
ENSG00000167900	TK1	Migraines	1.78192	0.0747629	2.48883e-06	0.961893	16	16	0.680641
ENSG00000143353	LYPLAL1	Migraines	-1.78167	0.0748024	0.0195506	1.84694e-05	16	16	0.680641
ENSG00000261790	AC005606.2	Migraines	-1.7812	0.0748805	0.0341831	1.2372e-08	11	13	0.680641
ENSG00000239969	AC091390.4	Migraines	-1.78113	0.0748913	0.0507858	4.42522e-12	25	25	0.680641
ENSG00000082898	XPO1	Migraines	-1.78113	0.0748914	0.0534398	8.90107e-13	13	13	0.680641
ENSG00000183888	C1orf64	Migraines	1.78054	0.0749879	0.0525085	1.32311e-12	7	7	0.680641
ENSG00000164484	TMEM200A	Migraines	-1.78053	0.0749897	0.0516583	2.86052e-12	68	68	0.680641
ENSG00000231424	AL445673.1	Migraines	-1.78046	0.075	0.00939359	0.00327907	1	1	0.680641
ENSG00000150753	CCT5	Migraines	1.78046	0.075	0.000330724	0.582787	1	1	0.680641
ENSG00000167419	LPO	Migraines	1.78046	0.075	0.000222857	0.652315	1	2	0.680641
ENSG00000119673	ACOT2	Migraines	1.78002	0.0750724	0.32443	8.51996e-86	166	171	0.68097
ENSG00000107819	SFXN3	Migraines	-1.77939	0.0751753	0.1319	9.66805e-31	137	139	0.681284
ENSG00000254122	PCDHGB7	Migraines	-1.77924	0.0752011	0.0332505	2.37252e-08	29	29	0.681284
ENSG00000092295	TGM1	Migraines	1.77857	0.07531	0.060827	2.89871e-14	38	38	0.681284
ENSG00000224728	IMPDH1P8	Migraines	-1.77847	0.0753269	0.0421936	3.01557e-10	20	20	0.681284
ENSG00000101307	SIRPB1	Migraines	1.77839	0.0753405	0.580409	9.0364e-201	54	54	0.681284
ENSG00000118518	RNF146	Migraines	1.77836	0.0753456	0.000137936	0.722281	10	10	0.681284
ENSG00000135297	MTO1	Migraines	1.77826	0.0753604	0.29178	1.35646e-74	48	48	0.681284
ENSG00000251164	HULC	Migraines	1.77778	0.0754403	0.00482665	0.0350306	12	12	0.681471
ENSG00000011028	MRC2	Migraines	1.77765	0.0754611	0.0707932	1.96685e-16	23	23	0.681471
ENSG00000203727	SAMD5	Migraines	-1.77748	0.0754897	0.089211	7.88937e-21	114	115	0.681471
ENSG00000163380	LMOD3	Migraines	1.77681	0.0755988	0.0878202	1.69887e-20	42	43	0.6817
ENSG00000272017	AL137784.2	Migraines	1.77679	0.0756029	0.000191878	0.675867	10	10	0.6817
ENSG00000163293	NIPAL1	Migraines	1.77666	0.0756237	0.134213	4.54923e-31	20	21	0.6817
ENSG00000101412	E2F1	Migraines	1.77552	0.0758122	0.0473345	2.0104e-11	15	15	0.681827
ENSG00000241360	PDXP	Migraines	-1.77509	0.0758827	0.0188908	2.93218e-05	5	5	0.681827
ENSG00000259865	AL390728.6	Migraines	-1.77507	0.0758863	0.260296	5.29879e-65	42	42	0.681827
ENSG00000135108	FBXO21	Migraines	1.77481	0.0759288	0.122182	2.54957e-28	44	44	0.681827
ENSG00000170959	DCDC1	Migraines	1.77473	0.0759418	0.06323	8.66872e-15	15	15	0.681827
ENSG00000118276	B4GALT6	Migraines	1.77472	0.0759434	0.120347	8.00119e-28	22	24	0.681827
ENSG00000177181	RIMKLA	Migraines	-1.77449	0.0759823	0.105281	1.82719e-24	36	36	0.681827
ENSG00000198683	AC012615.1	Migraines	-1.77443	0.0759915	0.0102649	0.00201304	28	31	0.681827
ENSG00000184209	SNRNP35	Migraines	-1.77438	0.076	0.00204274	0.172018	1	1	0.681827
ENSG00000134245	WNT2B	Migraines	1.77438	0.076	0.400338	2.12918e-114	46	46	0.681827
ENSG00000187848	P2RX2	Migraines	-1.77284	0.0762556	0.140972	4.08787e-33	49	51	0.683793
ENSG00000108846	ABCC3	Migraines	-1.77202	0.0763904	0.0568456	1.67509e-13	8	8	0.6842
ENSG00000261655	AC100803.2	Migraines	-1.77144	0.0764882	0.00296769	0.099586	9	9	0.6842
ENSG00000261512	AC092368.3	Migraines	-1.77141	0.0764932	0	1	14	14	0.6842
ENSG00000155111	CDK19	Migraines	1.77139	0.0764958	0.0114982	0.00114793	56	58	0.6842
ENSG00000163626	COX18	Migraines	1.77127	0.0765165	9.70597e-05	0.766135	49	51	0.6842
ENSG00000272335	AC093297.3	Migraines	1.77125	0.076519	0.142466	4.18357e-33	18	19	0.6842
ENSG00000113269	RNF130	Migraines	1.7703	0.0766775	0.0378039	2.60063e-09	14	14	0.685291
ENSG00000055070	SZRD1	Migraines	-1.76923	0.0768549	0.00202772	0.172263	12	13	0.686551
ENSG00000185811	IKZF1	Migraines	-1.76846	0.0769848	6.57044e-05	0.807244	2	2	0.687188
ENSG00000164713	BRI3	Migraines	-1.76832	0.0770079	0.00243389	0.134619	16	16	0.687188
ENSG00000226609	AL390067.1	Migraines	1.76805	0.0770531	0.00606276	0.0184138	28	28	0.687188
ENSG00000111799	COL12A1	Migraines	-1.76788	0.0770813	0.113341	3.60089e-26	106	108	0.687188
ENSG00000163462	TRIM46	Migraines	-1.76771	0.0771087	0.00039021	0.551525	22	22	0.687188
ENSG00000196296	ATP2A1	Migraines	-1.76692	0.0772424	0.0157886	0.00013007	4	4	0.687894
ENSG00000254040	AC103719.1	Migraines	-1.76591	0.0774109	0.000829517	0.382982	7	7	0.687894
ENSG00000125885	MCM8	Migraines	-1.76507	0.0775528	0.165317	3.97729e-39	8	9	0.687894
ENSG00000230006	ANKRD36BP2	Migraines	-1.76501	0.0775619	0.0475967	1.90981e-11	9	9	0.687894
ENSG00000237522	NONOP2	Migraines	-1.76456	0.0776375	0.010797	0.00157732	13	13	0.687894
ENSG00000241129	AC093719.1	Migraines	-1.76427	0.077687	0.00256256	0.126175	12	12	0.687894
ENSG00000152749	GPR180	Migraines	1.76396	0.077738	0.225638	7.99046e-55	20	20	0.687894
ENSG00000085274	MYNN	Migraines	1.76395	0.0777404	0.0478329	1.66009e-11	7	7	0.687894
ENSG00000228801	AC064807.1	Migraines	-1.76394	0.077742	0.00180124	0.198379	33	33	0.687894
ENSG00000185303	SFTPA2	Migraines	1.76359	0.0778019	0.232317	4.50156e-57	15	15	0.687894
ENSG00000228376	GAS2L1P2	Migraines	-1.76333	0.077844	0.183767	1.49867e-44	15	15	0.687894
ENSG00000272620	AFAP1-AS1	Migraines	1.76326	0.0778575	0.136053	1.70393e-31	27	27	0.687894
ENSG00000170390	DCLK2	Migraines	-1.76295	0.0779088	0.0712534	1.0032e-16	79	79	0.687894
ENSG00000072778	ACADVL	Migraines	-1.76288	0.0779214	0.102596	8.68186e-24	10	10	0.687894
ENSG00000004866	ST7	Migraines	1.76223	0.0780306	0.00272004	0.114145	5	5	0.687894
ENSG00000148288	GBGT1	Migraines	-1.76151	0.0781515	0.028959	2.05927e-07	17	17	0.687894
ENSG00000230337	AL109811.2	Migraines	1.76142	0.0781681	0.0261268	8.04052e-07	52	52	0.687894
ENSG00000273216	AC002059.1	Migraines	-1.76126	0.0781945	0.000131198	0.729582	10	10	0.687894
ENSG00000105963	ADAP1	Migraines	-1.76106	0.0782278	0.0080018	0.00678758	36	36	0.687894
ENSG00000177640	CASC2	Migraines	1.76095	0.0782468	0.0818659	6.27494e-19	9	9	0.687894
ENSG00000231305	AC112484.2	Migraines	-1.76089	0.078257	0.199548	1.18906e-47	32	35	0.687894
ENSG00000139220	PPFIA2	Migraines	-1.76074	0.078283	0.053514	1.05204e-12	36	36	0.687894
ENSG00000153885	KCTD15	Migraines	1.7605	0.0783225	0.259327	1.1691e-64	46	47	0.687894
ENSG00000128928	IVD	Migraines	1.76001	0.0784069	0.422574	3.59016e-122	43	44	0.687894
ENSG00000173391	OLR1	Migraines	1.75993	0.0784201	0.0429408	2.12819e-10	40	43	0.687894
ENSG00000266993	AL050343.1	Migraines	-1.75985	0.0784337	7.49006e-06	0.929691	2	2	0.687894
ENSG00000197604	AC022532.1	Migraines	-1.75898	0.0785801	0.00103426	0.331348	25	25	0.687894
ENSG00000231322	RPL13AP17	Migraines	1.75852	0.0786585	0.000153199	0.708512	2	2	0.687894
ENSG00000163131	CTSS	Migraines	-1.75851	0.0786603	0.136289	9.8746e-32	41	42	0.687894
ENSG00000120265	PCMT1	Migraines	-1.7584	0.0786799	0.0211537	9.20045e-06	6	6	0.687894
ENSG00000130703	OSBPL2	Migraines	1.75834	0.0786897	0.133129	7.83171e-31	18	18	0.687894
ENSG00000257073	AC011933.1	Migraines	-1.7582	0.0787139	4.73241e-05	0.835374	12	12	0.687894
ENSG00000134115	CNTN6	Migraines	-1.75808	0.0787337	0.0225752	4.61258e-06	52	57	0.687894
ENSG00000235545	AC103923.1	Migraines	-1.75798	0.0787513	0.000840897	0.379389	8	8	0.687894
ENSG00000174796	THAP6	Migraines	-1.75785	0.0787729	0.0228586	4.10873e-06	5	5	0.687894
ENSG00000272936	AC096586.1	Migraines	-1.75761	0.0788144	0.104517	3.1664e-24	11	11	0.687894
ENSG00000255320	AP000759.1	Migraines	1.75754	0.0788261	0.0622775	1.36202e-14	23	24	0.687894
ENSG00000159348	CYB5R1	Migraines	-1.7569	0.0789342	0.0702408	1.88947e-16	11	11	0.687894
ENSG00000173064	HECTD4	Migraines	-1.75665	0.0789774	0.0733312	4.31278e-17	59	59	0.687894
ENSG00000104064	GABPB1	Migraines	1.75652	0.079	0.00187726	0.190256	1	1	0.687894
ENSG00000163376	KBTBD8	Migraines	-1.75652	0.079	0.00134729	0.264616	1	1	0.687894
ENSG00000143847	PPFIA4	Migraines	1.7563	0.0790371	0.0507528	3.98635e-12	15	15	0.687894
ENSG00000100024	UPB1	Migraines	1.75619	0.0790557	0.0209979	9.2073e-06	4	4	0.687894
ENSG00000055163	CYFIP2	Migraines	1.75596	0.0790948	0.000779805	0.399042	38	39	0.687894
ENSG00000236811	GAPDHP2	Migraines	1.75592	0.0791017	0	1	19	20	0.687894
ENSG00000173545	ZNF622	Migraines	-1.75577	0.0791271	0.00100689	0.33722	35	37	0.687894
ENSG00000146352	CLVS2	Migraines	1.75541	0.0791884	0.0147093	0.000227815	2	2	0.687894
ENSG00000243627	AP000322.1	Migraines	-1.7554	0.0791901	4.18147e-06	0.950811	13	13	0.687894
ENSG00000242712	RN7SL529P	Migraines	1.75504	0.0792521	7.24858e-05	0.797144	12	12	0.687894
ENSG00000107736	CDH23	Migraines	-1.75497	0.0792652	0.085804	6.6639e-20	95	97	0.687894
ENSG00000235051	AL357497.1	Migraines	-1.75483	0.0792887	0.000510306	0.494364	2	2	0.687894
ENSG00000263120	AC004584.3	Migraines	1.7547	0.0793103	0.00521045	0.0288027	10	10	0.687894
ENSG00000100360	IFT27	Migraines	-1.75468	0.0793144	0.060265	3.74062e-14	11	11	0.687894
ENSG00000253824	AP003472.1	Migraines	-1.75455	0.0793365	0	1	10	10	0.687894
ENSG00000107362	ABHD17B	Migraines	1.75449	0.0793461	0.0180365	4.22559e-05	6	6	0.687894
ENSG00000118473	SGIP1	Migraines	1.7541	0.0794136	0.0562456	2.89175e-13	47	48	0.687894
ENSG00000132952	USPL1	Migraines	-1.75388	0.0794519	0.00526978	0.0276828	15	16	0.687894
ENSG00000203644	AC083799.1	Migraines	-1.75362	0.0794951	0.00179988	0.198026	3	3	0.687894
ENSG00000198146	ZNF770	Migraines	-1.75319	0.0795693	0.0792356	1.37138e-18	8	13	0.687894
ENSG00000261357	AC099518.2	Migraines	1.7531	0.0795848	0.00153583	0.235038	9	9	0.687894
ENSG00000234287	AC099560.2	Migraines	1.75288	0.0796222	0.000351044	0.57125	17	19	0.687894
ENSG00000152763	WDR78	Migraines	-1.75273	0.079649	0.0693262	3.51708e-16	38	39	0.687894
ENSG00000188729	OSTN	Migraines	-1.75234	0.0797156	0.0550562	4.63749e-13	50	50	0.687894
ENSG00000184224	C11orf72	Migraines	1.75229	0.0797235	0.000984271	0.344013	29	30	0.687894
ENSG00000268854	AC020909.3	Migraines	1.75208	0.07976	3.9987e-05	0.849127	53	53	0.687894
ENSG00000120088	CRHR1	Migraines	-1.75193	0.0797859	0.276184	1.40465e-71	34	36	0.687894
ENSG00000228206	AC016717.1	Migraines	1.7518	0.0798078	0.00171026	0.211234	23	23	0.687894
ENSG00000161888	SPC24	Migraines	1.75132	0.0798908	0.000144858	0.714671	5	5	0.687894
ENSG00000224043	CCNT2-AS1	Migraines	-1.75122	0.0799072	0.102401	9.8499e-24	13	13	0.687894
ENSG00000258232	AC125611.3	Migraines	1.75103	0.0799405	0.0474708	2.06613e-11	12	12	0.687894
ENSG00000240761	AC098831.1	Migraines	1.75069	0.08	0.000211339	0.660432	1	1	0.687894
ENSG00000168453	HR	Migraines	1.75055	0.0800243	0.0468937	3.22988e-11	8	8	0.687894
ENSG00000239335	LLPH-AS1	Migraines	-1.75024	0.0800761	0.369727	1.20022e-101	32	32	0.687894
ENSG00000136807	CDK9	Migraines	-1.7502	0.0800841	0.0468556	2.81749e-11	9	9	0.687894
ENSG00000237667	LINC01115	Migraines	-1.75014	0.0800948	0.290474	3.15659e-74	19	19	0.687894
ENSG00000020129	NCDN	Migraines	-1.7498	0.080153	0.00974161	0.00273988	4	4	0.687894
ENSG00000205810	KLRC3	Migraines	-1.74972	0.0801671	0.0581401	9.13109e-14	10	10	0.687894
ENSG00000177692	DNAJC28	Migraines	-1.74962	0.0801848	0.0173284	6.33797e-05	20	21	0.687894
ENSG00000126814	TRMT5	Migraines	-1.74952	0.0802005	0.000763287	0.403838	3	3	0.687894
ENSG00000262903	AC027796.4	Migraines	1.74948	0.0802075	0.00123802	0.288138	14	15	0.687894
ENSG00000052802	MSMO1	Migraines	-1.74948	0.0802076	0.0489932	5.9609e-12	14	15	0.687894
ENSG00000141499	WRAP53	Migraines	-1.74945	0.0802126	0.000614625	0.45298	22	23	0.687894
ENSG00000234028	AC062029.1	Migraines	1.74933	0.0802333	0.012552	0.000669597	14	14	0.687894
ENSG00000244733	AL132656.2	Migraines	1.74919	0.0802579	0.0320282	3.68307e-08	45	45	0.687894
ENSG00000243402	AC022973.1	Migraines	-1.74868	0.0803461	0.0074017	0.00916222	5	5	0.688219
ENSG00000255374	TAS2R43	Migraines	1.74855	0.080369	0.491811	1.69388e-152	4	15	0.688219
ENSG00000092758	COL9A3	Migraines	-1.74786	0.0804888	0.0148325	0.000215627	36	38	0.688367
ENSG00000162585	FAAP20	Migraines	-1.74784	0.0804916	0.0422115	2.69061e-10	7	7	0.688367
ENSG00000112697	TMEM30A	Migraines	-1.74782	0.080496	0.0435207	1.55815e-10	26	27	0.688367
ENSG00000255974	CYP2A6	Migraines	1.74722	0.0805997	0.000538479	0.47995	6	7	0.688825
ENSG00000162909	CAPN2	Migraines	-1.74708	0.0806241	0.0363136	5.30881e-09	9	10	0.688825
ENSG00000187323	DCC	Migraines	1.74684	0.0806648	0.0432575	1.88927e-10	54	54	0.688825
ENSG00000165948	IFI27L1	Migraines	1.74666	0.080696	0.0992445	6.43116e-23	31	31	0.688825
ENSG00000268087	AC008764.2	Migraines	-1.74616	0.0807829	0.000336339	0.57955	11	11	0.689175
ENSG00000196418	ZNF124	Migraines	-1.746	0.0808102	0.526609	3.43836e-170	40	40	0.689175
ENSG00000176371	ZSCAN2	Migraines	1.74515	0.080958	0.0471057	1.71485e-11	13	13	0.690123
ENSG00000176723	ZNF843	Migraines	-1.74405	0.0811508	0.00757885	0.00810784	4	4	0.691324
ENSG00000143409	MINDY1	Migraines	-1.74347	0.0812513	0.0874489	2.93428e-20	25	25	0.691324
ENSG00000145358	DDIT4L	Migraines	-1.74324	0.081291	0.151739	1.55377e-35	63	63	0.691324
ENSG00000179520	SLC17A8	Migraines	-1.7432	0.0812992	0.000127361	0.733419	28	28	0.691324
ENSG00000171357	LURAP1	Migraines	-1.74315	0.0813072	0.0522509	1.40886e-12	14	14	0.691324
ENSG00000197548	ATG7	Migraines	1.74308	0.0813193	0.132804	9.8088e-31	26	27	0.691324
ENSG00000071189	SNX13	Migraines	1.74274	0.0813788	0.0131513	0.000501336	18	18	0.691437
ENSG00000164933	SLC25A32	Migraines	1.74219	0.0814747	0.250086	3.67949e-62	23	24	0.691437
ENSG00000160796	NBEAL2	Migraines	1.74202	0.0815056	0.088661	9.71892e-21	17	17	0.691437
ENSG00000104973	MED25	Migraines	-1.742	0.0815086	0.0245252	1.77952e-06	4	4	0.691437
ENSG00000234737	KRT18P15	Migraines	1.74177	0.0815495	0.000674973	0.432892	34	34	0.691437
ENSG00000196557	CACNA1H	Migraines	-1.74175	0.081553	0.00545359	0.0255292	32	33	0.691437
ENSG00000198885	ITPRIPL1	Migraines	-1.74131	0.0816294	0.0337009	2.01769e-08	10	10	0.691773
ENSG00000173041	ZNF680	Migraines	-1.74087	0.0817072	0.144108	1.29203e-33	38	39	0.691849
ENSG00000137770	CTDSPL2	Migraines	1.74084	0.0817119	0.00351359	0.072605	11	11	0.691849
ENSG00000070882	OSBPL3	Migraines	1.74058	0.0817573	0.103253	8.43401e-24	37	39	0.691922
ENSG00000215154	AC141586.1	Migraines	-1.74009	0.0818427	0.0400022	8.02992e-10	12	12	0.692334
ENSG00000258584	FAM181A-AS1	Migraines	1.73841	0.082138	0.00154403	0.23416	3	3	0.693374
ENSG00000105640	RPL18A	Migraines	1.73841	0.0821387	0.0181449	4.17542e-05	21	21	0.693374
ENSG00000180875	GREM2	Migraines	1.73813	0.082188	0.181603	4.46354e-43	72	72	0.693374
ENSG00000228218	ATF4P3	Migraines	-1.73779	0.0822482	0.00368756	0.06621	16	16	0.693374
ENSG00000149577	SIDT2	Migraines	1.73775	0.0822552	0.112702	2.95829e-26	9	9	0.693374
ENSG00000091664	SLC17A6	Migraines	1.73771	0.0822628	0.238721	2.16016e-59	138	141	0.693374
ENSG00000105856	HBP1	Migraines	1.73769	0.0822656	0.0410113	4.82475e-10	8	8	0.693374
ENSG00000060140	STYK1	Migraines	-1.73736	0.0823233	0.116795	3.72937e-27	31	32	0.693374
ENSG00000133818	RRAS2	Migraines	-1.73728	0.0823373	0.0348247	1.18788e-08	12	13	0.693374
ENSG00000081237	PTPRC	Migraines	1.73683	0.0824179	0.00285597	0.106412	74	76	0.693374
ENSG00000250903	GMDS-AS1	Migraines	1.73673	0.0824354	0.0918769	3.09382e-21	39	39	0.693374
ENSG00000136490	LIMD2	Migraines	1.73643	0.0824884	0.015642	0.000147052	8	8	0.693374
ENSG00000115233	PSMD14	Migraines	1.7364	0.0824927	0.00110548	0.31459	50	51	0.693374
ENSG00000161896	IP6K3	Migraines	-1.73631	0.0825099	0.0360701	4.98005e-09	9	9	0.693374
ENSG00000120306	CYSTM1	Migraines	-1.73626	0.0825182	0.309179	3.84037e-80	18	18	0.693374
ENSG00000244968	LIFR-AS1	Migraines	-1.7353	0.0826872	0.0105142	0.00189547	25	26	0.693923
ENSG00000225151	GOLGA2P7	Migraines	1.7353	0.0826874	0.410175	3.48165e-118	71	72	0.693923
ENSG00000261351	AC116913.1	Migraines	1.73526	0.0826942	0.0548336	3.9972e-13	24	25	0.693923
ENSG00000177225	GATD1	Migraines	-1.73505	0.0827317	0.111577	7.79935e-26	18	18	0.693929
ENSG00000267246	AC091132.6	Migraines	1.73469	0.0827965	0.109263	1.87483e-25	24	30	0.694163
ENSG00000204652	RPS26P8	Migraines	1.73416	0.0828905	0.110962	1.49345e-25	13	23	0.694641
ENSG00000254610	AC004923.1	Migraines	-1.73354	0.083	0.00138568	0.260654	1	1	0.69525
ENSG00000155254	MARVELD1	Migraines	1.73316	0.0830671	0.024297	2.11694e-06	14	14	0.695502
ENSG00000164776	PHKG1	Migraines	1.73269	0.0831511	1.07262e-05	0.92128	10	11	0.695896
ENSG00000257557	PPP1R12A-AS1	Migraines	1.73206	0.0832631	0.00354092	0.072247	13	13	0.696251
ENSG00000273409	AP003481.1	Migraines	1.73184	0.0833017	0.000295798	0.603849	14	15	0.696251
ENSG00000242037	RN7SL585P	Migraines	-1.73183	0.0833045	0.00175016	0.204151	4	4	0.696251
ENSG00000180638	SLC47A2	Migraines	-1.73121	0.0834143	0.000194951	0.672777	10	10	0.696633
ENSG00000270614	AC011451.2	Migraines	1.73113	0.0834293	0.00125378	0.282171	4	4	0.696633
ENSG00000107566	ERLIN1	Migraines	-1.73067	0.0835098	0.00895719	0.00417023	13	13	0.696633
ENSG00000228408	AL031056.1	Migraines	-1.73053	0.0835352	0.392018	4.45946e-109	11	11	0.696633
ENSG00000103056	SMPD3	Migraines	1.73044	0.0835515	0.00948646	0.00303969	6	6	0.696633
ENSG00000004777	ARHGAP33	Migraines	1.73013	0.0836072	0.0249515	1.34752e-06	24	25	0.696633
ENSG00000273356	LINC02019	Migraines	1.72956	0.0837081	0.0152353	0.000162456	21	22	0.696633
ENSG00000223849	AL354893.1	Migraines	1.72918	0.0837761	0.000193098	0.674976	29	29	0.696633
ENSG00000130176	CNN1	Migraines	-1.72906	0.0837976	0.00588376	0.0201325	55	56	0.696633
ENSG00000024862	CCDC28A	Migraines	-1.7287	0.0838627	0.0582939	9.61356e-14	93	93	0.696633
ENSG00000254245	PCDHGA3	Migraines	-1.72866	0.0838696	0.044521	9.49212e-11	27	27	0.696633
ENSG00000125454	SLC25A19	Migraines	-1.72852	0.083895	0.0100627	0.0023094	20	20	0.696633
ENSG00000169105	CHST14	Migraines	1.72843	0.0839105	1.17676e-06	0.973895	8	8	0.696633
ENSG00000267049	AC002398.1	Migraines	1.72835	0.0839258	0.0289921	1.93904e-07	7	7	0.696633
ENSG00000129194	SOX15	Migraines	1.7281	0.0839696	0.015879	0.000114127	13	14	0.696633
ENSG00000184979	USP18	Migraines	-1.72793	0.084	4.25564e-05	0.843617	1	1	0.696633
ENSG00000007908	SELE	Migraines	-1.72793	0.084	0.000590359	0.462885	1	1	0.696633
ENSG00000103353	UBFD1	Migraines	1.72754	0.0840703	0.0122547	0.000783334	30	31	0.696633
ENSG00000136928	GABBR2	Migraines	1.72724	0.0841245	0.00583909	0.0207374	33	33	0.696633
ENSG00000169504	CLIC4	Migraines	-1.72708	0.0841534	0.00918342	0.00331193	7	7	0.696633
ENSG00000165555	NOXRED1	Migraines	-1.72659	0.0842408	0.0702939	2.3074e-16	20	20	0.696633
ENSG00000173692	PSMD1	Migraines	1.72657	0.0842441	0.0197606	1.90475e-05	8	8	0.696633
ENSG00000166166	TRMT61A	Migraines	1.72635	0.0842851	0.154083	3.98868e-36	17	17	0.696633
ENSG00000159450	TCHH	Migraines	-1.7261	0.0843289	0.0364767	4.70726e-09	17	18	0.696633
ENSG00000006015	C19orf60	Migraines	1.72603	0.0843421	0.000921405	0.358239	10	11	0.696633
ENSG00000180044	C3orf80	Migraines	1.72576	0.0843908	0.00428075	0.047081	22	23	0.696633
ENSG00000164284	GRPEL2	Migraines	-1.72575	0.084393	0.200164	6.13987e-48	9	9	0.696633
ENSG00000005961	ITGA2B	Migraines	1.72543	0.0844506	0.00104727	0.328946	7	7	0.696633
ENSG00000251600	AC139713.2	Migraines	1.72532	0.0844699	0.190877	1.1337e-45	48	50	0.696633
ENSG00000258323	AC073575.1	Migraines	1.72527	0.0844795	0.000251822	0.632477	19	19	0.696633
ENSG00000153208	MERTK	Migraines	1.72485	0.0845553	0.264258	3.23993e-66	39	40	0.696633
ENSG00000235672	AC090286.2	Migraines	1.72436	0.0846433	0.0159183	0.000115267	13	13	0.696633
ENSG00000123268	ATF1	Migraines	-1.72418	0.0846746	0.0257678	9.50984e-07	30	30	0.696633
ENSG00000243745	RN7SL844P	Migraines	1.72415	0.084681	0.00218963	0.155539	4	4	0.696633
ENSG00000140025	EFCAB11	Migraines	1.72406	0.0846966	0.0790396	2.73202e-18	42	52	0.696633
ENSG00000270072	AC090559.2	Migraines	1.72363	0.0847745	0.000408738	0.54161	11	11	0.696633
ENSG00000094916	CBX5	Migraines	1.7236	0.0847794	0.00167468	0.21491	25	25	0.696633
ENSG00000267023	LRRC37A16P	Migraines	1.7236	0.0847795	0.00862115	0.00487284	12	13	0.696633
ENSG00000259709	AC023906.4	Migraines	1.72333	0.084828	0.0322484	4.06807e-08	72	73	0.696633
ENSG00000056050	HPF1	Migraines	-1.72332	0.0848306	0.122604	2.26912e-28	21	22	0.696633
ENSG00000142684	ZNF593	Migraines	-1.72207	0.0850567	0.249778	1.1161e-61	10	10	0.698185
ENSG00000198010	DLGAP2	Migraines	-1.72153	0.0851542	0.0160127	0.000123989	26	28	0.69862
ENSG00000273015	AC008124.1	Migraines	-1.72118	0.085218	0.00214554	0.161839	22	23	0.69862
ENSG00000244627	Z98749.2	Migraines	1.72116	0.0852212	0.0739723	1.86668e-17	84	86	0.69862
ENSG00000249087	ZNF436-AS1	Migraines	1.72088	0.0852728	0.0468055	2.78893e-11	8	8	0.69874
ENSG00000183960	KCNH8	Migraines	1.72043	0.085354	0.000300083	0.60098	31	34	0.699101
ENSG00000254923	AC130366.1	Migraines	1.71982	0.0854649	0.060537	2.97695e-14	40	41	0.699184
ENSG00000138375	SMARCAL1	Migraines	-1.71952	0.0855205	0.0751677	9.60374e-18	19	19	0.699184
ENSG00000113212	PCDHB7	Migraines	1.71926	0.0855662	0.0747812	1.87382e-17	29	31	0.699184
ENSG00000233930	KRTAP5-AS1	Migraines	-1.71921	0.0855754	0.557273	9.81652e-188	46	47	0.699184
ENSG00000258010	AC016705.1	Migraines	-1.71914	0.0855897	0.000165997	0.697928	12	12	0.699184
ENSG00000077514	POLD3	Migraines	-1.7189	0.0856325	0.00490635	0.034021	31	31	0.699184
ENSG00000137767	SQOR	Migraines	1.71885	0.085641	0.00455093	0.0404668	17	17	0.699184
ENSG00000235869	Z99127.2	Migraines	1.71858	0.0856905	7.43589e-05	0.794657	10	10	0.699184
ENSG00000203705	TATDN3	Migraines	-1.71854	0.0856986	0.147427	1.35503e-35	47	47	0.699184
ENSG00000167654	ATCAY	Migraines	1.71791	0.0858128	0.000135123	0.726292	21	21	0.69977
ENSG00000132872	SYT4	Migraines	-1.71774	0.0858447	0.0818699	4.02064e-19	29	29	0.69977
ENSG00000130513	GDF15	Migraines	-1.71705	0.0859694	2.6777e-06	0.960627	11	12	0.699973
ENSG00000122741	DCAF10	Migraines	1.71704	0.0859724	0.0252591	1.11763e-06	46	47	0.699973
ENSG00000272950	AC093799.2	Migraines	1.71699	0.0859812	0.075264	1.76878e-17	30	31	0.699973
ENSG00000188511	C22orf34	Migraines	1.71667	0.0860403	0.0341314	1.70357e-08	9	9	0.700151
ENSG00000129292	PHF20L1	Migraines	-1.71644	0.0860824	0.0220687	6.09437e-06	16	16	0.700192
ENSG00000130997	POLN	Migraines	1.71588	0.0861846	0.0982287	5.47226e-23	16	16	0.70072
ENSG00000254837	AP001372.2	Migraines	-1.71525	0.0862992	0.0103737	0.00204413	14	14	0.701326
ENSG00000204044	SLC12A5-AS1	Migraines	1.71506	0.0863342	0.00019407	0.673429	13	13	0.701326
ENSG00000131097	HIGD1B	Migraines	1.71467	0.0864063	0.018598	3.43431e-05	27	29	0.701326
ENSG00000162490	DRAXIN	Migraines	1.71466	0.0864081	0.0910465	2.99864e-21	5	5	0.701326
ENSG00000180011	ZADH2	Migraines	-1.71436	0.086462	0.232926	9.10409e-58	15	15	0.70146
ENSG00000204775	KM-PA-2	Migraines	-1.71393	0.0865408	0.000108759	0.753024	4	4	0.701797
ENSG00000143369	ECM1	Migraines	1.71367	0.0865896	0.0117493	0.00100203	28	28	0.701891
ENSG00000178718	RPP25	Migraines	1.71314	0.0866859	0.0323203	4.08864e-08	25	25	0.702311
ENSG00000197121	PGAP1	Migraines	1.71288	0.0867346	0.0535761	9.71584e-13	45	45	0.702311
ENSG00000100330	MTMR3	Migraines	-1.71278	0.0867535	0.100076	4.7372e-23	26	26	0.702311
ENSG00000120278	PLEKHG1	Migraines	-1.71196	0.0869038	0.0515424	2.48077e-12	26	28	0.702969
ENSG00000135052	GOLM1	Migraines	-1.71185	0.0869243	0.0495816	6.53832e-12	30	32	0.702969
ENSG00000127249	ATP13A4	Migraines	1.71163	0.086964	0.049277	7.42622e-12	28	28	0.702969
ENSG00000263611	AC068408.2	Migraines	-1.71151	0.0869863	0.00565929	0.0223688	22	23	0.702969
ENSG00000041982	TNC	Migraines	1.71132	0.0870215	0.0456415	5.14969e-11	57	59	0.702969
ENSG00000183691	NOG	Migraines	-1.70984	0.087295	0.00175457	0.204874	19	19	0.704225
ENSG00000170667	RASA4B	Migraines	-1.70959	0.0873416	0.118107	2.31523e-27	79	82	0.704225
ENSG00000183137	CEP57L1	Migraines	-1.70948	0.0873615	0.00579075	0.0203397	22	23	0.704225
ENSG00000188039	NWD1	Migraines	1.7092	0.087414	0.400622	1.73626e-112	37	38	0.704225
ENSG00000160294	MCM3AP	Migraines	1.7086	0.0875256	0.196817	1.84517e-47	39	39	0.704225
ENSG00000225953	SATB2-AS1	Migraines	1.70822	0.0875959	0.0189354	2.81953e-05	29	30	0.704225
ENSG00000245648	AC022075.1	Migraines	-1.70822	0.0875959	0.181953	2.49102e-43	10	12	0.704225
ENSG00000213593	TMX2	Migraines	-1.70816	0.087606	0.0133897	0.000426818	18	18	0.704225
ENSG00000117500	TMED5	Migraines	-1.70802	0.0876327	0.270398	2.45129e-68	26	26	0.704225
ENSG00000213341	CHUK	Migraines	1.70775	0.0876836	0.0264681	6.79751e-07	32	33	0.704225
ENSG00000174473	GALNTL6	Migraines	-1.70773	0.0876871	0.0705914	2.2266e-16	35	35	0.704225
ENSG00000006625	GGCT	Migraines	-1.70714	0.0877956	0.113471	1.70712e-26	38	40	0.704225
ENSG00000166225	FRS2	Migraines	-1.70708	0.0878064	0.016658	8.93245e-05	3	3	0.704225
ENSG00000273055	AC005046.1	Migraines	-1.70703	0.0878168	2.30267e-06	0.963463	29	31	0.704225
ENSG00000167363	FN3K	Migraines	-1.70702	0.0878178	0.0207998	1.18823e-05	32	32	0.704225
ENSG00000151715	TMEM45B	Migraines	-1.70684	0.0878525	0.00413169	0.0515273	6	6	0.704225
ENSG00000186998	EMID1	Migraines	1.70675	0.0878682	0.0254895	1.18358e-06	47	48	0.704225
ENSG00000100314	CABP7	Migraines	1.7064	0.0879335	0.0430215	1.90419e-10	5	6	0.704225
ENSG00000229473	RGS17P1	Migraines	-1.70629	0.0879547	0.000555968	0.476326	15	15	0.704225
ENSG00000167986	DDB1	Migraines	1.70605	0.0879993	0.00206385	0.168147	12	12	0.704225
ENSG00000170296	GABARAP	Migraines	-1.70604	0.088	0.00222293	0.152836	1	1	0.704225
ENSG00000227646	STEAP2-AS1	Migraines	-1.70604	0.088	0.000265829	0.622489	1	1	0.704225
ENSG00000164600	NEUROD6	Migraines	1.7058	0.0880452	0.00415919	0.0513053	21	21	0.704287
ENSG00000109929	SC5D	Migraines	-1.7053	0.0881393	0.0147357	0.000222136	9	9	0.70474
ENSG00000108469	RECQL5	Migraines	-1.70458	0.0882728	0.046851	2.38317e-11	5	5	0.705154
ENSG00000134775	FHOD3	Migraines	-1.70432	0.0883208	0.0775929	3.45527e-18	48	48	0.705154
ENSG00000249741	AC093890.1	Migraines	1.70432	0.088321	0.0555703	3.64735e-13	32	33	0.705154
ENSG00000166803	PCLAF	Migraines	1.70408	0.088366	0.0184147	3.31092e-05	6	7	0.705154
ENSG00000197329	PELI1	Migraines	-1.70401	0.0883784	0.0217634	7.28172e-06	7	7	0.705154
ENSG00000157379	DHRS1	Migraines	1.70356	0.0884627	0.432449	5.81437e-126	69	69	0.705527
ENSG00000023171	GRAMD1B	Migraines	1.7032	0.0885298	0.0206511	1.21619e-05	15	16	0.705764
ENSG00000230316	FEZF1-AS1	Migraines	1.70248	0.088665	0.0945402	6.3145e-22	7	7	0.705889
ENSG00000179978	AC140134.1	Migraines	-1.70235	0.0886902	0.180112	5.28621e-43	53	53	0.705889
ENSG00000260918	AC107398.3	Migraines	1.70215	0.0887271	0.147845	1.52314e-34	67	69	0.705889
ENSG00000162981	FAM84A	Migraines	1.70162	0.0888266	0.000312196	0.594254	5	5	0.705889
ENSG00000260274	AC068338.2	Migraines	-1.70158	0.0888337	8.38114e-05	0.782371	5	5	0.705889
ENSG00000137154	RPS6	Migraines	-1.70097	0.0889489	0.0221398	5.96944e-06	116	117	0.705889
ENSG00000092820	EZR	Migraines	-1.70087	0.0889669	0.191146	1.69167e-45	44	44	0.705889
ENSG00000183751	TBL3	Migraines	-1.7007	0.089	0.00999565	0.00236809	1	2	0.705889
ENSG00000178531	CTXN1	Migraines	-1.7007	0.089	0.000171428	0.692313	1	1	0.705889
ENSG00000237684	RPSAP35	Migraines	-1.70064	0.0890106	0.0450897	7.16399e-11	20	20	0.705889
ENSG00000218739	CEBPZOS	Migraines	1.70055	0.089028	0.040602	6.70699e-10	40	41	0.705889
ENSG00000187244	BCAM	Migraines	1.7004	0.0890566	2.9343e-05	0.870723	2	2	0.705889
ENSG00000253395	AP003469.2	Migraines	1.70027	0.0890797	1.22801e-05	0.916292	3	3	0.705889
ENSG00000225991	RPL23AP34	Migraines	1.70025	0.0890841	0.000359331	0.566847	20	21	0.705889
ENSG00000241186	TDGF1	Migraines	1.70006	0.0891204	0.303965	8.89847e-79	57	57	0.705889
ENSG00000105810	CDK6	Migraines	1.69975	0.0891773	0.0418757	2.83809e-10	11	11	0.705889
ENSG00000187372	PCDHB13	Migraines	1.69956	0.0892135	0.0398323	9.84097e-10	22	23	0.705889
ENSG00000108352	RAPGEFL1	Migraines	-1.69952	0.0892206	0.099943	5.01408e-23	53	54	0.705889
ENSG00000114023	FAM162A	Migraines	-1.69898	0.0893227	0.0256233	1.0042e-06	54	55	0.70608
ENSG00000166862	CACNG2	Migraines	-1.6986	0.0893945	0.0745593	2.71427e-17	17	17	0.70608
ENSG00000227962	AL391994.1	Migraines	-1.69856	0.0894027	0.000327451	0.58527	3	3	0.70608
ENSG00000242247	ARFGAP3	Migraines	1.69853	0.0894071	0.0342032	1.38088e-08	33	35	0.70608
ENSG00000160972	PPP1R16A	Migraines	-1.69827	0.0894574	0.0336239	1.99093e-08	6	6	0.70608
ENSG00000168092	PAFAH1B2	Migraines	-1.69794	0.0895197	0.139077	3.11441e-32	36	36	0.70608
ENSG00000099326	MZF1	Migraines	-1.69789	0.0895279	0.000498234	0.500377	3	3	0.70608
ENSG00000167721	TSR1	Migraines	-1.6978	0.0895448	0.0166123	8.53085e-05	4	4	0.70608
ENSG00000185837	HDHD5-AS1	Migraines	1.69741	0.0896184	0.0110916	0.00141804	54	54	0.706364
ENSG00000226644	AL121899.1	Migraines	1.69715	0.0896675	0.00071707	0.41911	4	4	0.706455
ENSG00000204650	LINC02210	Migraines	-1.69676	0.0897421	0.293709	6.89402e-75	30	36	0.70664
ENSG00000204882	GPR20	Migraines	-1.69644	0.0898028	0.00019145	0.675307	34	34	0.70664
ENSG00000258490	AL049835.1	Migraines	1.69643	0.0898036	0.00024162	0.638859	2	2	0.70664
ENSG00000165916	PSMC3	Migraines	-1.69594	0.0898978	0.061805	1.77958e-14	21	21	0.706803
ENSG00000128242	GAL3ST1	Migraines	-1.69593	0.0898994	0.000238235	0.641015	10	10	0.706803
ENSG00000253559	OSGEPL1-AS1	Migraines	-1.69566	0.0899496	0.0463624	3.13434e-11	6	6	0.706902
ENSG00000268518	AC020909.2	Migraines	-1.6953	0.0900176	0.000120371	0.741102	24	25	0.707089
ENSG00000146221	TCTE1	Migraines	1.6949	0.0900946	0.0267334	5.68642e-07	56	58	0.707089
ENSG00000205572	SERF1B	Migraines	-1.6948	0.0901141	0.196374	6.80495e-47	86	89	0.707089
ENSG00000204869	IGFL4	Migraines	1.69475	0.0901237	0.402576	1.00622e-114	50	51	0.707089
ENSG00000137441	FGFBP2	Migraines	-1.69421	0.0902261	0.000431047	0.530998	17	18	0.707352
ENSG00000197106	SLC6A17	Migraines	-1.694	0.0902657	0.0334924	2.04952e-08	47	47	0.707352
ENSG00000264589	MAPT-AS1	Migraines	-1.69398	0.0902699	0.159932	1.35309e-37	31	37	0.707352
ENSG00000129657	SEC14L1	Migraines	1.69375	0.0903134	0.0392455	1.35905e-09	24	24	0.707399
ENSG00000115457	IGFBP2	Migraines	1.69279	0.0904961	0.105965	1.99571e-24	77	77	0.708123
ENSG00000128908	INO80	Migraines	-1.69253	0.0905454	0.0014526	0.249715	10	10	0.708123
ENSG00000171863	RPS7	Migraines	-1.69252	0.0905478	0.0913956	3.01199e-21	37	38	0.708123
ENSG00000182552	RWDD4	Migraines	-1.69236	0.0905765	0.0308997	8.14178e-08	24	25	0.708123
ENSG00000143653	SCCPDH	Migraines	-1.69204	0.0906389	0.0640677	5.40573e-15	32	32	0.708123
ENSG00000235478	LINC01664	Migraines	1.69181	0.0906813	0.0987207	8.6994e-23	12	12	0.708123
ENSG00000084764	MAPRE3	Migraines	1.69174	0.0906957	0.0669736	9.25376e-16	10	11	0.708123
ENSG00000259513	CYCSP38	Migraines	1.69168	0.0907068	0.00162135	0.22179	12	12	0.708123
ENSG00000197568	HHLA3	Migraines	1.69137	0.0907661	0.137992	4.53543e-32	34	34	0.708292
ENSG00000151640	DPYSL4	Migraines	1.69101	0.0908357	0.0930045	1.22905e-21	21	21	0.708541
ENSG00000248098	BCKDHA	Migraines	1.69039	0.0909533	0.0722322	7.04204e-17	38	39	0.709165
ENSG00000259498	AC079328.2	Migraines	-1.68999	0.0910296	0.0221266	5.9292e-06	5	5	0.709415
ENSG00000204394	VARS	Migraines	1.68983	0.0910608	0.0223725	5.25244e-06	4	13	0.709415
ENSG00000012232	EXTL3	Migraines	-1.6888	0.0912573	0.000187681	0.682655	2	2	0.710651
ENSG00000261340	LINC01616	Migraines	1.68845	0.0913251	0.0898486	5.60842e-21	31	31	0.710886
ENSG00000232457	SLC16A6P1	Migraines	1.68811	0.0913903	0.0269762	5.33852e-07	43	44	0.711099
ENSG00000232712	KIZ-AS1	Migraines	1.68789	0.0914327	1.97377e-05	0.893369	7	8	0.711135
ENSG00000257949	TEN1	Migraines	1.68754	0.0915003	0.15365	3.40726e-36	12	13	0.711367
ENSG00000117407	ARTN	Migraines	-1.68692	0.0916187	0.00826142	0.00557449	7	7	0.711779
ENSG00000250012	AC079848.1	Migraines	-1.68685	0.0916319	0.0279474	2.79093e-07	25	26	0.711779
ENSG00000119917	IFIT3	Migraines	-1.68667	0.0916667	0.0078174	0.0071262	43	46	0.711779
ENSG00000136448	NMT1	Migraines	1.68642	0.0917155	0.0814346	6.4416e-19	14	15	0.711863
ENSG00000231890	DARS-AS1	Migraines	-1.68613	0.0917699	0.0284417	1.93156e-07	24	27	0.711992
ENSG00000151116	UEVLD	Migraines	1.68554	0.0918838	0.181816	1.67462e-44	133	135	0.712582
ENSG00000145335	SNCA	Migraines	1.68487	0.0920136	0.0336831	1.90629e-08	12	12	0.713236
ENSG00000260865	AC010287.1	Migraines	-1.6843	0.0921244	0.000182512	0.68365	3	3	0.713236
ENSG00000100055	CYTH4	Migraines	1.6842	0.0921425	0.00020222	0.666008	3	3	0.713236
ENSG00000174996	KLC2	Migraines	1.6841	0.0921614	0.00351076	0.0727147	19	19	0.713236
ENSG00000262881	CR936218.2	Migraines	-1.68402	0.0921779	0.0630962	9.14563e-15	15	15	0.713236
ENSG00000241717	VWFP1	Migraines	-1.68393	0.0921955	0.00890915	0.0041409	56	58	0.713236
ENSG00000108819	PPP1R9B	Migraines	-1.68364	0.0922513	0.000862508	0.372064	45	45	0.713362
ENSG00000259088	AL137779.2	Migraines	-1.68329	0.0923181	0.00253218	0.125866	4	4	0.713362
ENSG00000183317	EPHA10	Migraines	-1.68326	0.0923254	0.176089	4.1693e-42	95	96	0.713362
ENSG00000126391	FRMD8	Migraines	1.68289	0.0923956	0.000258056	0.627304	5	5	0.713611
ENSG00000214944	ARHGEF28	Migraines	1.6823	0.0925103	0.1693	2.92263e-40	28	29	0.714204
ENSG00000063241	ISOC2	Migraines	-1.68202	0.0925651	0.0673718	9.37827e-16	60	61	0.714334
ENSG00000267506	AC021683.2	Migraines	-1.68151	0.0926642	0.356189	2.94968e-97	50	52	0.714387
ENSG00000171469	ZNF561	Migraines	-1.68144	0.0926773	0.0433608	1.86636e-10	13	13	0.714387
ENSG00000130775	THEMIS2	Migraines	-1.68135	0.0926946	0.0268982	5.41916e-07	5	5	0.714387
ENSG00000271040	AL390955.2	Migraines	-1.6812	0.0927238	0.0293965	1.50033e-07	31	32	0.714387
ENSG00000125037	EMC3	Migraines	1.68085	0.0927911	0.0104062	0.00196976	11	13	0.714613
ENSG00000234350	AC007405.1	Migraines	1.67981	0.0929943	0.243717	5.42198e-60	39	40	0.715885
ENSG00000184113	CLDN5	Migraines	1.67936	0.0930811	0.00262595	0.121159	18	18	0.716066
ENSG00000119638	NEK9	Migraines	1.67918	0.0931172	0.000418957	0.536744	4	4	0.716066
ENSG00000178226	PRSS36	Migraines	-1.6791	0.093132	0.0692592	3.23493e-16	8	8	0.716066
ENSG00000134817	APLNR	Migraines	1.67869	0.0932124	0.0914771	3.51671e-21	33	33	0.716076
ENSG00000232750	AL139132.1	Migraines	1.67855	0.0932405	7.94341e-06	0.93141	6	6	0.716076
ENSG00000266967	AARSD1	Migraines	1.67851	0.0932473	0.00401407	0.0552439	4	4	0.716076
ENSG00000229759	MRPS18AP1	Migraines	1.67814	0.0933189	0.0532718	1.25086e-12	22	23	0.716196
ENSG00000148219	ASTN2	Migraines	-1.67804	0.0933391	0.00821671	0.00591778	33	33	0.716196
ENSG00000166260	COX11	Migraines	-1.67778	0.0933898	0.322839	1.94033e-85	17	17	0.716293
ENSG00000198208	RPS6KL1	Migraines	-1.67735	0.093474	0.00202004	0.173954	16	16	0.716615
ENSG00000243141	RPL23AP66	Migraines	1.67665	0.0936101	0.00034752	0.573599	10	10	0.716615
ENSG00000119986	AVPI1	Migraines	1.67654	0.0936322	0.292659	8.59892e-75	37	37	0.716615
ENSG00000233547	AL158212.2	Migraines	-1.67646	0.0936483	0.000580312	0.466855	4	4	0.716615
ENSG00000177548	RABEP2	Migraines	-1.67624	0.0936916	0.00278996	0.10959	7	7	0.716615
ENSG00000140044	JDP2	Migraines	1.67611	0.0937175	4.59594e-06	0.94853	14	15	0.716615
ENSG00000131697	NPHP4	Migraines	-1.67604	0.0937313	0.219306	3.21164e-53	65	66	0.716615
ENSG00000272913	AC009237.14	Migraines	-1.67589	0.0937597	0.0115764	0.00109708	21	22	0.716615
ENSG00000260439	LMF1-AS1	Migraines	1.67569	0.0937993	0.0214506	8.39103e-06	23	23	0.716615
ENSG00000256616	AP002414.2	Migraines	-1.67556	0.0938237	0.0908504	2.59294e-21	93	96	0.716615
ENSG00000108448	TRIM16L	Migraines	-1.67538	0.0938601	0.177526	6.54546e-43	37	38	0.716615
ENSG00000143252	SDHC	Migraines	-1.67512	0.0939102	0.0762122	7.05573e-18	29	29	0.716615
ENSG00000225484	NUTM2B-AS1	Migraines	1.67489	0.0939557	0.0532305	1.29007e-12	33	36	0.716615
ENSG00000140067	FAM181A	Migraines	1.67466	0.094	0.0348931	9.62461e-09	1	1	0.716615
ENSG00000090905	TNRC6A	Migraines	1.67462	0.0940091	0.0022066	0.153277	3	3	0.716615
ENSG00000157538	DSCR3	Migraines	1.67416	0.0940994	0.172396	7.07754e-41	45	46	0.716615
ENSG00000270149	AL591806.3	Migraines	1.67393	0.0941448	0.000112717	0.754253	4	4	0.716615
ENSG00000154262	ABCA6	Migraines	-1.67363	0.0942042	0.183032	1.36124e-43	13	13	0.716615
ENSG00000131437	KIF3A	Migraines	-1.67355	0.0942186	0.0321196	4.01787e-08	25	26	0.716615
ENSG00000024048	UBR2	Migraines	1.67328	0.0942729	0.0280727	2.94152e-07	15	15	0.716615
ENSG00000065534	MYLK	Migraines	-1.67303	0.0943213	0.0244318	1.86705e-06	6	6	0.716615
ENSG00000182685	BRICD5	Migraines	1.67285	0.0943566	0.0826862	3.522e-19	8	8	0.716615
ENSG00000146556	WASH2P	Migraines	-1.67269	0.0943889	0.0421501	2.8865e-10	11	12	0.716615
ENSG00000186111	PIP5K1C	Migraines	-1.67259	0.0944075	0.000941776	0.354562	6	6	0.716615
ENSG00000087299	L2HGDH	Migraines	-1.67258	0.0944101	4.35303e-05	0.842114	3	3	0.716615
ENSG00000134070	IRAK2	Migraines	1.67252	0.0944217	0.0433204	1.56594e-10	43	43	0.716615
ENSG00000197753	LHFPL5	Migraines	-1.67197	0.094531	0.157925	5.58533e-37	18	20	0.717155
ENSG00000168778	TCTN2	Migraines	1.67164	0.0945957	0.325722	2.57261e-86	30	30	0.717238
ENSG00000213640	EEF1DP4	Migraines	1.67152	0.0946181	0.393792	5.42428e-110	35	35	0.717238
ENSG00000260920	AL031985.3	Migraines	-1.67107	0.0947074	0.0138235	0.000358419	24	25	0.717343
ENSG00000174197	MGA	Migraines	-1.67094	0.0947336	0.0144289	0.000264719	20	20	0.717343
ENSG00000138386	NAB1	Migraines	-1.67076	0.0947683	0.00766631	0.00795744	35	37	0.717343
ENSG00000273198	AL096803.3	Migraines	-1.67056	0.0948084	0.0151655	0.000188113	15	15	0.717343
ENSG00000186063	AIDA	Migraines	-1.67019	0.0948823	0.0711964	7.67985e-17	17	17	0.717343
ENSG00000198911	SREBF2	Migraines	-1.67005	0.0949102	0.0385173	1.23531e-09	13	13	0.717343
ENSG00000104490	NCALD	Migraines	-1.66969	0.0949799	0.0567482	2.13324e-13	39	39	0.717343
ENSG00000100523	DDHD1	Migraines	-1.66963	0.0949925	0.0168859	7.41387e-05	2	2	0.717343
ENSG00000110925	CSRNP2	Migraines	-1.66959	0.095	0.00531837	0.0265938	1	1	0.717343
ENSG00000112996	MRPS30	Migraines	1.66943	0.0950325	0.0329556	2.78247e-08	18	20	0.717343
ENSG00000181638	ZFP41	Migraines	1.66931	0.0950552	0.00682602	0.0121898	9	9	0.717343
ENSG00000213711	PHBP7	Migraines	1.66905	0.0951075	0.000976387	0.344712	2	2	0.717343
ENSG00000198723	TEX45	Migraines	1.66865	0.0951875	0.00128087	0.278388	3	4	0.717343
ENSG00000215845	TSTD1	Migraines	1.66864	0.0951885	0.209552	4.41252e-51	23	23	0.717343
ENSG00000113248	PCDHB15	Migraines	1.66842	0.0952331	0.0369139	3.95564e-09	77	79	0.717343
ENSG00000167077	MEI1	Migraines	1.66827	0.0952625	0.165006	9.16139e-40	31	31	0.717343
ENSG00000171858	RPS21	Migraines	-1.66766	0.095383	2.53469e-05	0.879666	41	41	0.717343
ENSG00000120333	MRPS14	Migraines	-1.66766	0.095383	0.0673751	7.46566e-16	19	19	0.717343
ENSG00000110900	TSPAN11	Migraines	-1.66766	0.0953838	0.557701	1.16649e-188	83	85	0.717343
ENSG00000214736	TOMM6	Migraines	-1.6676	0.0953942	0.00625878	0.0162607	30	30	0.717343
ENSG00000163069	SGCB	Migraines	1.66646	0.0956226	0.0489818	8.97626e-12	33	33	0.718773
ENSG00000171533	MAP6	Migraines	1.66607	0.0957002	0.0019173	0.186269	8	8	0.718962
ENSG00000185436	IFNLR1	Migraines	1.66594	0.0957252	0.142653	2.77024e-33	31	34	0.718962
ENSG00000186283	TOR3A	Migraines	-1.66575	0.0957622	0.0400931	8.04273e-10	42	42	0.718962
ENSG00000036448	MYOM2	Migraines	-1.66531	0.0958516	0.408743	2.22785e-117	63	66	0.719239
ENSG00000242539	AC007620.2	Migraines	1.66519	0.0958756	0.0466669	3.21725e-11	12	14	0.719239
ENSG00000104756	KCTD9	Migraines	1.66484	0.0959454	0.00924548	0.00351852	70	71	0.71928
ENSG00000149591	TAGLN	Migraines	1.66478	0.0959575	1.21129e-06	0.972992	18	19	0.71928
ENSG00000249936	RAC1P2	Migraines	-1.66379	0.0961544	0.00013865	0.72224	2	3	0.719545
ENSG00000198793	MTOR	Migraines	-1.66378	0.0961563	0.196011	9.97595e-47	33	33	0.719545
ENSG00000103335	PIEZO1	Migraines	1.66368	0.0961759	0.0532121	1.35823e-12	16	16	0.719545
ENSG00000184182	UBE2F	Migraines	-1.66353	0.0962068	0.0548899	4.97034e-13	35	35	0.719545
ENSG00000092964	DPYSL2	Migraines	-1.66349	0.0962142	0.00250573	0.130023	12	12	0.719545
ENSG00000231616	AL354733.2	Migraines	1.66334	0.0962449	0.0126352	0.000634428	21	21	0.719545
ENSG00000259315	ACTG1P17	Migraines	-1.66326	0.0962605	0.00476043	0.0370648	9	9	0.719545
ENSG00000272100	AL513218.1	Migraines	-1.66284	0.0963448	0.00221028	0.155158	7	7	0.719863
ENSG00000236485	LINC01945	Migraines	1.66267	0.0963795	0.00180262	0.196318	17	17	0.719863
ENSG00000177350	RPL13AP3	Migraines	1.66198	0.0965177	1.49443e-08	0.995278	16	16	0.720609
ENSG00000111371	SLC38A1	Migraines	1.66173	0.096567	0.00427169	0.0477462	7	7	0.720645
ENSG00000198039	ZNF273	Migraines	1.66157	0.0965991	0.218672	2.86225e-53	57	57	0.720645
ENSG00000131781	FMO5	Migraines	1.66137	0.0966394	0.184477	6.25203e-44	53	57	0.72066
ENSG00000139574	NPFF	Migraines	1.66073	0.0967671	1.52852e-05	0.90689	2	2	0.721179
ENSG00000081087	OSTM1	Migraines	-1.66064	0.0967855	0.114976	1.71111e-26	25	25	0.721179
ENSG00000178252	WDR6	Migraines	1.65965	0.096985	0.459193	2.90176e-137	22	24	0.721865
ENSG00000108950	FAM20A	Migraines	1.65957	0.097	6.35112e-05	0.809929	1	1	0.721865
ENSG00000081665	ZNF506	Migraines	1.65946	0.097023	0.074916	2.38533e-17	39	39	0.721865
ENSG00000076555	ACACB	Migraines	1.6593	0.0970555	0.0195416	2.18548e-05	20	20	0.721865
ENSG00000197147	LRRC8B	Migraines	-1.6591	0.0970951	0.139722	5.8834e-33	69	70	0.721865
ENSG00000125485	DDX31	Migraines	1.65874	0.0971689	0.0932601	1.12608e-21	35	37	0.721865
