## Supplementary Table 20 for "Single-nucleus transcriptome-wide association study of human brain disorders" (part 15 of 19)

### Sheet: TableS21 (continued)
Gene	GeneName	Trait	z-score	p	CV_R2	CV_p	N_SNPs_Used	N_SNPs_inModel	FDR
ENSG00000189366	ALG1L	Migraines	1.6586	0.0971956	0.407361	1.94101e-115	31	31	0.721865
ENSG00000186230	ZNF749	Migraines	-1.65858	0.0972009	0.0133168	0.000425458	7	7	0.721865
ENSG00000159433	STARD9	Migraines	1.65831	0.0972546	0.0166951	8.47539e-05	40	41	0.721865
ENSG00000187741	FANCA	Migraines	1.65828	0.0972612	0.128076	9.80925e-30	34	35	0.721865
ENSG00000234882	EIF3EP1	Migraines	1.65758	0.0974014	0.256254	1.39338e-63	22	22	0.722621
ENSG00000228162	AC097713.1	Migraines	1.65712	0.0974956	0.0651436	2.75351e-15	29	29	0.722761
ENSG00000230641	USP12-AS2	Migraines	1.65707	0.0975057	8.01952e-07	0.977973	5	5	0.722761
ENSG00000100422	CERK	Migraines	-1.6569	0.09754	0.129698	2.59725e-30	40	40	0.722761
ENSG00000186862	PDZD7	Migraines	1.65673	0.0975739	0.281575	2.90576e-71	45	45	0.722761
ENSG00000153363	LINC00467	Migraines	1.6562	0.0976821	0.112393	2.78566e-26	26	27	0.723258
ENSG00000237296	SMG1P1	Migraines	-1.65602	0.0977178	0.0347692	1.10955e-08	31	31	0.723258
ENSG00000272579	AL136370.1	Migraines	1.65577	0.0977682	5.38782e-08	0.99485	5	5	0.723346
ENSG00000108061	SHOC2	Migraines	-1.65533	0.097857	0.0360936	5.98048e-09	14	14	0.723719
ENSG00000217930	PAM16	Migraines	-1.65497	0.0979313	2.31646e-05	0.884528	16	16	0.723727
ENSG00000240849	TMEM189	Migraines	-1.65476	0.0979739	0.0071004	0.010587	53	55	0.723727
ENSG00000165118	C9orf64	Migraines	-1.65472	0.0979805	0.00277996	0.110996	15	16	0.723727
ENSG00000177453	NIM1K	Migraines	1.65444	0.0980376	0.000600448	0.458769	2	2	0.723727
ENSG00000089916	GPATCH2L	Migraines	-1.65419	0.0980881	0.0690493	4.84958e-16	29	29	0.723727
ENSG00000155368	DBI	Migraines	1.65417	0.098093	0.0297196	1.42753e-07	3	4	0.723727
ENSG00000241923	RPL14P3	Migraines	1.65368	0.0981917	0.000227917	0.649253	8	8	0.723727
ENSG00000231007	CDC20P1	Migraines	1.65357	0.0982156	0.130533	2.03666e-30	43	44	0.723727
ENSG00000271614	ATP2B1-AS1	Migraines	-1.65345	0.0982403	0.0187731	3.00183e-05	22	22	0.723727
ENSG00000260257	AL035071.1	Migraines	-1.65316	0.0982977	0.139515	2.44064e-32	45	48	0.723727
ENSG00000138448	ITGAV	Migraines	1.65304	0.0983225	0.279125	2.97485e-71	53	53	0.723727
ENSG00000101425	BPI	Migraines	-1.65304	0.0983228	2.51637e-05	0.87947	14	15	0.723727
ENSG00000233820	AL589843.2	Migraines	1.65284	0.0983644	0.420267	1.20883e-122	14	14	0.723727
ENSG00000245059	AC092718.1	Migraines	-1.65253	0.0984268	0.0013318	0.269728	8	8	0.723727
ENSG00000120756	PLS1	Migraines	1.65249	0.0984349	0.128066	1.20955e-29	28	28	0.723727
ENSG00000122026	RPL21	Migraines	1.65213	0.0985088	0	1	3	3	0.723853
ENSG00000104267	CA2	Migraines	1.65203	0.098529	0.0182152	4.04603e-05	38	38	0.723853
ENSG00000088298	EDEM2	Migraines	1.65136	0.0986649	0.093619	1.13253e-21	17	17	0.724064
ENSG00000196220	SRGAP3	Migraines	-1.65121	0.0986964	0.00281071	0.108975	3	3	0.724064
ENSG00000136938	ANP32B	Migraines	-1.65118	0.0987017	0.0051551	0.0290867	7	7	0.724064
ENSG00000065609	SNAP91	Migraines	1.65113	0.0987115	0.108426	2.9148e-25	17	17	0.724064
ENSG00000188958	UTS2B	Migraines	1.65045	0.0988514	0.0812074	6.47572e-19	43	43	0.724808
ENSG00000196792	STRN3	Migraines	1.64993	0.098957	0.000680211	0.430276	18	18	0.724869
ENSG00000069943	PIGB	Migraines	1.64988	0.0989665	0.0797505	1.60537e-18	14	14	0.724869
ENSG00000109472	CPE	Migraines	1.64968	0.0990082	0.0946859	7.84965e-22	23	24	0.724869
ENSG00000022567	SLC45A4	Migraines	-1.64943	0.0990593	0.00850068	0.00515016	29	29	0.724869
ENSG00000268865	AC026310.1	Migraines	-1.64935	0.0990756	0.0159307	0.000126728	3	3	0.724869
ENSG00000235893	RP11-460E7.8	Migraines	-1.64928	0.0990909	1.73387e-06	0.967754	4	4	0.724869
ENSG00000196576	PLXNB2	Migraines	1.64895	0.0991585	0.0378234	2.55297e-09	24	24	0.725082
ENSG00000261879	AC087500.1	Migraines	1.64818	0.0993153	0.0722347	8.11067e-17	20	20	0.725947
ENSG00000143815	LBR	Migraines	-1.64722	0.0995129	0.0359375	5.81032e-09	18	18	0.726889
ENSG00000188266	HYKK	Migraines	-1.64704	0.0995492	0.0340361	1.75128e-08	15	16	0.726889
ENSG00000163382	NAXE	Migraines	1.64699	0.0995601	0.49367	2.87861e-154	23	24	0.726889
ENSG00000100300	TSPO	Migraines	1.64514	0.099941	0.0444	9.30058e-11	12	13	0.72826
ENSG00000264924	AC090772.1	Migraines	-1.64506	0.0999576	0.000101697	0.760771	9	9	0.72826
ENSG00000272923	AC092139.2	Migraines	-1.64485	0.1	0.000223279	0.653081	1	1	0.72826
ENSG00000256361	AC027544.1	Migraines	-1.64485	0.1	6.14493e-06	0.940388	1	1	0.72826
ENSG00000131188	PRR7	Migraines	1.64485	0.1	0.000101108	0.761535	1	2	0.72826
ENSG00000230826	AL390774.2	Migraines	-1.64485	0.100001	0.00021304	0.660062	5	5	0.72826
ENSG00000212694	LINC01089	Migraines	1.64476	0.100019	0.151041	2.03214e-35	15	15	0.72826
ENSG00000188152	NUTM2G	Migraines	-1.64329	0.100322	0.0246975	1.52546e-06	4	4	0.729571
ENSG00000154813	DPH3	Migraines	-1.64327	0.100328	0.0877858	3.05987e-20	18	19	0.729571
ENSG00000125319	C17orf53	Migraines	-1.64317	0.100348	0.00284163	0.106508	3	3	0.729571
ENSG00000116815	CD58	Migraines	1.64306	0.100371	0.0210852	1.00677e-05	44	44	0.729571
ENSG00000260558	AC018557.2	Migraines	1.64295	0.100393	0.000132872	0.727423	3	3	0.729571
ENSG00000008394	MGST1	Migraines	1.64205	0.10058	0.269731	9.21725e-68	68	69	0.730519
ENSG00000261159	AC112484.4	Migraines	-1.64145	0.100705	0.108591	4.89404e-25	23	23	0.730519
ENSG00000117154	IGSF21	Migraines	1.64123	0.100749	0.0955734	5.14176e-22	35	35	0.730519
ENSG00000108559	NUP88	Migraines	-1.64117	0.100762	0.485414	7.97022e-150	93	95	0.730519
ENSG00000187240	DYNC2H1	Migraines	-1.64113	0.100771	0.069733	3.00385e-16	45	45	0.730519
ENSG00000188338	SLC38A3	Migraines	-1.64069	0.100863	0.011918	0.000897956	21	22	0.730519
ENSG00000116678	LEPR	Migraines	1.64052	0.100897	0.17207	9.30527e-41	50	50	0.730519
ENSG00000138756	BMP2K	Migraines	1.64015	0.100973	0.0405321	7.46797e-10	26	26	0.730519
ENSG00000271784	AL031055.1	Migraines	1.63995	0.101015	0.00369233	0.066303	9	9	0.730519
ENSG00000153179	RASSF3	Migraines	-1.63987	0.101032	0.108454	3.49346e-25	30	30	0.730519
ENSG00000272588	AC139887.4	Migraines	-1.63957	0.101095	9.1759e-06	0.92703	19	20	0.730519
ENSG00000121022	COPS5	Migraines	1.63949	0.101111	9.99647e-05	0.762433	2	2	0.730519
ENSG00000232024	LSM12P1	Migraines	1.63948	0.101113	0.000415392	0.536105	2	2	0.730519
ENSG00000229897	SEPT7P7	Migraines	1.63946	0.101117	0.000116973	0.743854	2	2	0.730519
ENSG00000166526	ZNF3	Migraines	-1.63915	0.101182	0.0154203	0.000156932	11	11	0.730519
ENSG00000178966	RMI1	Migraines	1.63848	0.101322	0.068914	4.48255e-16	17	17	0.730519
ENSG00000179240	AP002360.1	Migraines	1.63841	0.101337	0.00200186	0.176121	20	21	0.730519
ENSG00000177082	WDR73	Migraines	1.63839	0.101341	0.0685544	5.40834e-16	13	13	0.730519
ENSG00000041988	THAP3	Migraines	-1.63829	0.101362	0.0413346	4.43138e-10	39	43	0.730519
ENSG00000232490	OSBPL10-AS1	Migraines	1.63814	0.101392	1.53721e-06	0.970165	15	15	0.730519
ENSG00000236058	RPL17P36	Migraines	-1.63813	0.101395	0.000320179	0.588763	7	7	0.730519
ENSG00000171105	INSR	Migraines	-1.63806	0.101408	0.0900546	6.82327e-21	94	96	0.730519
ENSG00000196660	SLC30A10	Migraines	1.63788	0.101447	0.139517	1.31e-32	18	18	0.730519
ENSG00000174946	GPR171	Migraines	-1.63753	0.10152	0.0038883	0.0577884	5	5	0.730519
ENSG00000162643	WDR63	Migraines	1.63744	0.101538	0.0960754	3.31193e-22	31	32	0.730519
ENSG00000180228	PRKRA	Migraines	1.63734	0.10156	0.00912925	0.00373982	7	7	0.730519
ENSG00000260838	AC022893.2	Migraines	1.63713	0.101603	0.0582057	1.1253e-13	13	13	0.730519
ENSG00000068976	PYGM	Migraines	1.63678	0.101676	0.0825824	3.77041e-19	7	7	0.730519
ENSG00000271980	AC012640.4	Migraines	1.63663	0.101707	0.131555	4.89884e-31	27	27	0.730519
ENSG00000225973	PIGBOS1	Migraines	1.63656	0.101722	0.032033	4.70045e-08	15	15	0.730519
ENSG00000149929	HIRIP3	Migraines	1.63647	0.101742	0.0182422	4.11287e-05	18	18	0.730519
ENSG00000263013	AC133065.4	Migraines	1.63617	0.101804	0.0029385	0.100355	7	7	0.730519
ENSG00000101751	POLI	Migraines	-1.63601	0.101837	0.425481	4.01514e-122	45	45	0.730519
ENSG00000105700	KXD1	Migraines	-1.63585	0.101871	0.0291454	1.63504e-07	9	9	0.730519
ENSG00000254777	AC022182.1	Migraines	-1.6358	0.101881	3.08015e-05	0.866959	7	7	0.730519
ENSG00000197763	TXNRD3	Migraines	1.63518	0.10201	0.065348	2.40033e-15	14	15	0.730823
ENSG00000139540	SLC39A5	Migraines	1.63501	0.102047	1.67164e-05	0.901835	33	33	0.730823
ENSG00000127920	GNG11	Migraines	-1.6349	0.10207	0.0135642	0.000413011	43	43	0.730823
ENSG00000188242	PP7080	Migraines	-1.63486	0.102079	0.0538063	8.36238e-13	10	10	0.730823
ENSG00000155816	FMN2	Migraines	1.63426	0.102205	0.0475982	1.97666e-11	44	44	0.731444
ENSG00000105063	PPP6R1	Migraines	1.63399	0.102262	0.00121161	0.292777	39	40	0.731575
ENSG00000184863	RBM33	Migraines	-1.63348	0.102368	4.35273e-05	0.842185	6	6	0.731853
ENSG00000141401	IMPA2	Migraines	1.63343	0.102379	0.00217335	0.157651	13	13	0.731853
ENSG00000206053	JPT2	Migraines	1.63314	0.10244	0.120948	6.04137e-28	20	21	0.731868
ENSG00000197165	SULT1A2	Migraines	-1.63305	0.102458	0.221427	7.38254e-54	37	39	0.731868
ENSG00000146038	DCDC2	Migraines	-1.63283	0.102505	0.122346	2.57688e-28	17	17	0.731926
ENSG00000015592	STMN4	Migraines	1.63231	0.102615	0.44455	6.92737e-131	30	30	0.732047
ENSG00000170604	IRF2BP1	Migraines	-1.63181	0.102719	0.0123868	0.000717319	8	8	0.732047
ENSG00000268220	AC008040.5	Migraines	1.63178	0.102727	0.000690078	0.424811	30	30	0.732047
ENSG00000255442	AC109635.5	Migraines	-1.63166	0.102751	0.0465385	3.66562e-11	23	25	0.732047
ENSG00000197816	CCDC180	Migraines	1.63166	0.102752	0.0194439	1.86201e-05	9	10	0.732047
ENSG00000180543	TSPYL5	Migraines	1.63135	0.102816	0.0991673	3.71756e-23	38	38	0.732047
ENSG00000101605	MYOM1	Migraines	-1.63134	0.102819	0.031808	5.05898e-08	29	29	0.732047
ENSG00000187048	CYP4A11	Migraines	1.63113	0.102863	0.0169047	7.89086e-05	4	4	0.732047
ENSG00000248677	LINC02102	Migraines	-1.63088	0.102916	0.0268555	6.00122e-07	10	10	0.732047
ENSG00000138398	PPIG	Migraines	-1.63077	0.102938	0.0490817	5.9557e-12	18	18	0.732047
ENSG00000066185	ZMYND12	Migraines	-1.63063	0.102968	0.191265	1.27108e-45	35	36	0.732047
ENSG00000106952	TNFSF8	Migraines	-1.63053	0.102989	7.60186e-07	0.978613	4	4	0.732047
ENSG00000167642	SPINT2	Migraines	-1.62996	0.10311	0.0669817	1.16885e-15	31	31	0.732632
ENSG00000146833	TRIM4	Migraines	-1.62958	0.103189	0.00533575	0.0271661	10	11	0.732821
ENSG00000137055	PLAA	Migraines	-1.62929	0.103252	0.0524592	1.62131e-12	10	10	0.732821
ENSG00000186184	POLR1D	Migraines	1.62901	0.103312	0.128316	2.2304e-30	31	31	0.732821
ENSG00000187260	WDR86	Migraines	1.62889	0.103336	0.112844	4.52153e-26	15	17	0.732821
ENSG00000187116	LILRA5	Migraines	-1.6288	0.103355	0.000637416	0.445881	5	5	0.732821
ENSG00000213015	ZNF580	Migraines	-1.62873	0.10337	0.0458262	4.75126e-11	6	6	0.732821
ENSG00000213199	ASIC3	Migraines	-1.62851	0.103416	0.0147284	0.000197816	4	4	0.732868
ENSG00000164002	EXO5	Migraines	-1.62826	0.10347	0.386534	2.45631e-107	23	23	0.732894
ENSG00000259001	AL355075.4	Migraines	1.62811	0.103501	3.18099e-05	0.864866	2	2	0.732894
ENSG00000152409	JMY	Migraines	-1.62795	0.103537	0.0148316	0.000219947	25	25	0.732894
ENSG00000134109	EDEM1	Migraines	-1.627	0.103737	0.026958	4.72217e-07	26	26	0.733426
ENSG00000129355	CDKN2D	Migraines	-1.62696	0.103746	0.0571536	1.8816e-13	10	10	0.733426
ENSG00000232882	PHKA1P1	Migraines	-1.62686	0.103766	0.000252665	0.62982	26	28	0.733426
ENSG00000131015	ULBP2	Migraines	-1.62669	0.103803	0.125575	3.21646e-29	48	48	0.733426
ENSG00000180304	OAZ2	Migraines	1.62667	0.103807	0.00213071	0.161468	19	21	0.733426
ENSG00000114126	TFDP2	Migraines	1.62638	0.103869	0.000652256	0.439854	26	27	0.73348
ENSG00000091129	NRCAM	Migraines	1.62627	0.103892	0.0402588	7.71108e-10	18	19	0.73348
ENSG00000163956	LRPAP1	Migraines	1.62599	0.103952	0.4956	2.49961e-156	30	30	0.733626
ENSG00000100325	ASCC2	Migraines	-1.62519	0.104123	0.0366775	4.15604e-09	13	13	0.734352
ENSG00000259551	AC048382.4	Migraines	1.62477	0.104211	0.00307499	0.0935545	12	12	0.734352
ENSG00000141314	RHBDL3	Migraines	-1.62458	0.104252	0.166832	1.60731e-39	19	19	0.734352
ENSG00000128016	ZFP36	Migraines	1.62448	0.104273	0.000378722	0.556658	6	6	0.734352
ENSG00000064995	TAF11	Migraines	-1.62447	0.104275	0.146132	5.86851e-34	17	18	0.734352
ENSG00000237273	RSL24D1P8	Migraines	1.62421	0.10433	0.0162442	0.000106614	12	12	0.734352
ENSG00000077232	DNAJC10	Migraines	-1.62402	0.104371	0.0316115	5.70335e-08	32	32	0.734352
ENSG00000254602	AP000662.2	Migraines	-1.62364	0.104453	0.0440758	1.012e-10	23	24	0.734352
ENSG00000260766	AL513302.2	Migraines	-1.62349	0.104485	0.000335529	0.580137	7	7	0.734352
ENSG00000173456	RNF26	Migraines	-1.62325	0.104535	0.0323314	3.36462e-08	12	12	0.734352
ENSG00000081923	ATP8B1	Migraines	1.62314	0.104559	0.0970486	2.11762e-22	50	51	0.734352
ENSG00000105821	DNAJC2	Migraines	1.6231	0.104569	0.0197358	1.75927e-05	21	22	0.734352
ENSG00000205696	ADARB2-AS1	Migraines	1.62301	0.104587	0.0805341	1.1957e-18	38	40	0.734352
ENSG00000198863	RUNDC1	Migraines	1.62293	0.104604	1.69951e-05	0.901016	30	30	0.734352
ENSG00000269282	AC024257.1	Migraines	-1.6227	0.104653	0.0304583	9.4136e-08	7	7	0.734352
ENSG00000255330	SOGA3	Migraines	1.62251	0.104694	0.0275173	4.13049e-07	16	17	0.734352
ENSG00000131738	KRT33B	Migraines	-1.62217	0.104766	0.0196756	2.02363e-05	17	17	0.734352
ENSG00000224986	PPP1R8P1	Migraines	-1.62199	0.104805	0.0179799	4.69614e-05	43	44	0.734352
ENSG00000101310	SEC23B	Migraines	-1.62187	0.104832	0.412215	1.40398e-117	47	48	0.734352
ENSG00000154277	UCHL1	Migraines	-1.6218	0.104847	0.0302948	9.44228e-08	25	27	0.734352
ENSG00000150275	PCDH15	Migraines	-1.62161	0.104887	0.030624	9.33311e-08	38	39	0.734352
ENSG00000254272	AC087854.1	Migraines	-1.62127	0.104959	0	1	40	42	0.734352
ENSG00000186222	BLOC1S4	Migraines	-1.62124	0.104966	0.000956747	0.350314	9	10	0.734352
ENSG00000170266	GLB1	Migraines	-1.62112	0.104991	0.011074	0.00141517	49	49	0.734352
ENSG00000100307	CBX7	Migraines	1.62068	0.105086	0.035285	8.18943e-09	21	22	0.734744
ENSG00000196166	C8orf86	Migraines	1.62034	0.10516	0.0430205	2.00767e-10	4	4	0.734839
ENSG00000272382	AC025171.5	Migraines	-1.62025	0.105178	0.000323867	0.585919	5	5	0.734839
ENSG00000133639	BTG1	Migraines	-1.61962	0.105313	0.00658419	0.0141833	15	16	0.734954
ENSG00000228544	CCDC183-AS1	Migraines	-1.61953	0.105333	0.078755	2.90256e-18	20	20	0.734954
ENSG00000100911	PSME2	Migraines	-1.61938	0.105366	0.045619	4.44569e-11	26	26	0.734954
ENSG00000189350	TOGARAM2	Migraines	-1.61924	0.105395	0.689494	1.04293e-282	60	60	0.734954
ENSG00000104897	SF3A2	Migraines	-1.61798	0.105667	0.0322496	4.31615e-08	6	6	0.734954
ENSG00000237260	AC073069.1	Migraines	-1.61759	0.10575	0.000405205	0.542326	55	59	0.734954
ENSG00000156113	KCNMA1	Migraines	1.61732	0.105809	0.0375351	3.20738e-09	44	44	0.734954
ENSG00000224411	HSP90AA2P	Migraines	1.61714	0.105848	2.17197e-05	0.888388	12	12	0.734954
ENSG00000138604	GLCE	Migraines	-1.61711	0.105855	0.0911753	3.68735e-21	5	5	0.734954
ENSG00000104218	CSPP1	Migraines	1.61665	0.105954	0.014995	0.000198424	4	4	0.734954
ENSG00000129317	PUS7L	Migraines	1.61661	0.105962	0.0522348	1.54445e-12	34	35	0.734954
ENSG00000170348	TMED10	Migraines	-1.61651	0.105985	0.0152816	0.000154261	6	6	0.734954
ENSG00000037757	MRI1	Migraines	1.61648	0.105991	0.474473	5.9834e-144	50	52	0.734954
ENSG00000197933	ZNF823	Migraines	-1.61632	0.106026	0.0653251	3.00319e-15	31	34	0.734954
ENSG00000204666	AC010624.1	Migraines	-1.61625	0.106041	0.000151162	0.710304	9	9	0.734954
ENSG00000101236	RNF24	Migraines	1.61622	0.106047	0.224766	1.81285e-54	15	16	0.734954
ENSG00000107968	MAP3K8	Migraines	-1.61599	0.106096	0.00747504	0.00874148	20	20	0.734954
ENSG00000221953	C1orf229	Migraines	-1.61594	0.106108	0.0692565	2.80315e-16	22	22	0.734954
ENSG00000128641	MYO1B	Migraines	-1.61592	0.106112	0.0266735	6.21192e-07	8	8	0.734954
ENSG00000196466	ZNF799	Migraines	-1.61581	0.106136	0.00037719	0.558208	2	2	0.734954
ENSG00000230188	AL158156.1	Migraines	-1.61569	0.106161	0.000162535	0.697183	3	3	0.734954
ENSG00000169220	RGS14	Migraines	-1.61565	0.106171	0.256218	3.57179e-64	44	44	0.734954
ENSG00000135390	ATP5G2	Migraines	1.6155	0.106202	0.0984996	9.43827e-23	14	14	0.734954
ENSG00000257307	AL162311.2	Migraines	-1.61539	0.106227	0.00126119	0.281637	8	8	0.734954
ENSG00000114054	PCCB	Migraines	1.61513	0.106282	0.299251	1.01876e-76	25	25	0.734954
ENSG00000229859	PGA3	Migraines	1.61478	0.106359	0.0681838	6.18555e-16	42	43	0.734954
ENSG00000134871	COL4A2	Migraines	1.61476	0.106363	0.0289635	2.15604e-07	37	38	0.734954
ENSG00000213462	ERV3-1	Migraines	-1.61476	0.106364	0.554582	1.32345e-185	58	60	0.734954
ENSG00000167515	TRAPPC2L	Migraines	-1.61467	0.106383	0.00197644	0.179225	20	20	0.734954
ENSG00000160256	FAM207A	Migraines	-1.61456	0.106407	0.0263147	6.56246e-07	19	20	0.734954
ENSG00000123684	LPGAT1	Migraines	1.61444	0.106433	0.138664	2.87353e-32	82	83	0.734954
ENSG00000265188	AP001496.3	Migraines	-1.61439	0.106444	0.0492392	7.40463e-12	14	15	0.734954
ENSG00000228412	AL022068.1	Migraines	1.61403	0.106521	0.256598	1.11767e-63	38	40	0.735052
ENSG00000251226	AP001999.1	Migraines	1.61385	0.106561	0.478134	4.628e-146	45	48	0.735052
ENSG00000105767	CADM4	Migraines	-1.61365	0.106603	0.00875922	0.00460769	29	30	0.735052
ENSG00000257576	HSPD1P4	Migraines	1.6136	0.106614	0.0069802	0.0114626	19	20	0.735052
ENSG00000202512	RN7SKP230	Migraines	-1.61279	0.10679	0.0197956	1.91325e-05	13	13	0.735742
ENSG00000101294	HM13	Migraines	1.61274	0.106801	0.000985291	0.341848	8	9	0.735742
ENSG00000198732	SMOC1	Migraines	-1.61232	0.106893	0.0971958	1.58357e-22	58	58	0.735742
ENSG00000264584	RN7SL600P	Migraines	1.6123	0.106896	0.00147643	0.242735	11	11	0.735742
ENSG00000171204	TMEM126B	Migraines	-1.61224	0.10691	0.0392531	1.28419e-09	2	2	0.735742
ENSG00000200091	RN7SKP163	Migraines	-1.61183	0.106998	3.3444e-05	0.86159	1	2	0.735823
ENSG00000204758	AC008429.1	Migraines	1.61175	0.107017	0.0418228	3.21027e-10	37	37	0.735823
ENSG00000244405	ETV5	Migraines	1.61164	0.10704	0.000378962	0.553956	9	9	0.735823
ENSG00000228939	AKT3-IT1	Migraines	1.61142	0.107088	0.00636303	0.0153779	2	2	0.735823
ENSG00000251348	HSPD1P11	Migraines	1.61119	0.107139	0.000358605	0.566214	22	22	0.735823
ENSG00000113649	TCERG1	Migraines	-1.61111	0.107156	0.0237593	2.53479e-06	8	9	0.735823
ENSG00000106554	CHCHD3	Migraines	1.61062	0.107263	0.00231062	0.145809	13	13	0.736071
ENSG00000134516	DOCK2	Migraines	1.61058	0.10727	3.34536e-06	0.95566	7	7	0.736071
ENSG00000111012	CYP27B1	Migraines	1.61011	0.107374	0.00859792	0.0049003	6	7	0.736182
ENSG00000132603	NIP7	Migraines	-1.61005	0.107386	0.0412038	4.50239e-10	11	15	0.736182
ENSG00000108561	C1QBP	Migraines	1.60997	0.107404	0.0448787	7.38373e-11	81	81	0.736182
ENSG00000174226	SNX31	Migraines	1.60917	0.10758	0.296512	1.02804e-75	34	34	0.736817
ENSG00000141338	ABCA8	Migraines	1.60916	0.107582	0.168173	4.88243e-40	24	24	0.736817
ENSG00000227028	SLC8A1-AS1	Migraines	-1.60879	0.107662	0.00137246	0.263121	14	14	0.736817
ENSG00000165801	ARHGEF40	Migraines	-1.6087	0.107682	0.0975514	1.55581e-22	42	43	0.736817
ENSG00000127463	EMC1	Migraines	-1.60865	0.107692	0.378758	8.62861e-105	11	11	0.736817
ENSG00000272087	AC080013.4	Migraines	1.60709	0.108035	0.0471089	2.3067e-11	10	11	0.738649
ENSG00000232852	CICP4	Migraines	1.60707	0.108039	0.0863582	3.01294e-20	25	25	0.738649
ENSG00000174307	PHLDA3	Migraines	1.60601	0.108272	0.176099	2.48511e-42	55	55	0.739343
ENSG00000168890	TMEM150A	Migraines	-1.60487	0.108523	0.00399429	0.0563307	15	15	0.739343
ENSG00000086289	EPDR1	Migraines	-1.60483	0.108531	0.285984	6.20695e-73	62	65	0.739343
ENSG00000206127	GOLGA8O	Migraines	1.60443	0.108619	0.229937	6.20363e-56	59	61	0.739343
ENSG00000165119	HNRNPK	Migraines	1.60427	0.108654	0.0229631	3.74825e-06	10	10	0.739343
ENSG00000236117	LINC01639	Migraines	-1.60426	0.108657	4.32854e-05	0.843055	10	10	0.739343
ENSG00000230955	AL929472.2	Migraines	-1.60395	0.108726	0.00127278	0.280608	2	2	0.739343
ENSG00000116679	IVNS1ABP	Migraines	1.60392	0.108731	0.0163125	9.60588e-05	4	4	0.739343
ENSG00000187736	NHEJ1	Migraines	1.60378	0.108762	5.93277e-05	0.81483	6	6	0.739343
ENSG00000107317	PTGDS	Migraines	1.60362	0.108797	0.00348211	0.0746013	5	5	0.739343
ENSG00000272617	COG8	Migraines	1.6035	0.108825	0.00350738	0.0725732	42	43	0.739343
ENSG00000182318	ZSCAN22	Migraines	-1.60336	0.108855	0.000182407	0.682764	43	43	0.739343
ENSG00000108175	ZMIZ1	Migraines	-1.60318	0.108895	0.0220091	5.69514e-06	25	25	0.739343
ENSG00000254788	CKLF-CMTM1	Migraines	-1.60291	0.108955	0.000115634	0.745057	15	15	0.739343
ENSG00000156052	GNAQ	Migraines	-1.60276	0.108988	0.0527288	1.03675e-12	8	8	0.739343
ENSG00000136982	DSCC1	Migraines	-1.6027	0.109002	0.653702	1.54514e-253	61	62	0.739343
ENSG00000178741	COX5A	Migraines	1.60269	0.109003	0.0256318	1.10374e-06	10	10	0.739343
ENSG00000225224	RPS27AP12	Migraines	1.60265	0.109012	0.00597795	0.0193695	7	7	0.739343
ENSG00000153922	CHD1	Migraines	-1.60261	0.10902	0.00284688	0.107092	9	9	0.739343
ENSG00000065615	CYB5R4	Migraines	-1.60236	0.109075	0.00473086	0.0346926	54	54	0.739343
ENSG00000175984	DENND2C	Migraines	-1.60213	0.109127	0.0460013	4.22865e-11	27	27	0.739343
ENSG00000051620	HEBP2	Migraines	1.60179	0.109202	0.0727607	3.28936e-17	3	3	0.739343
ENSG00000179523	EIF3J-AS1	Migraines	-1.60156	0.109253	0.00902911	0.00378253	17	17	0.739343
ENSG00000236083	OR13E1P	Migraines	1.60114	0.109347	0.00579452	0.0210572	20	20	0.739343
ENSG00000206177	HBM	Migraines	1.60101	0.109375	0.0016737	0.216778	12	12	0.739343
ENSG00000263326	AC133552.4	Migraines	-1.60064	0.109456	5.23636e-05	0.827649	14	15	0.739343
ENSG00000065457	ADAT1	Migraines	1.60043	0.109503	0.230583	3.60463e-56	32	35	0.739343
ENSG00000167522	ANKRD11	Migraines	-1.60029	0.109535	0.00042618	0.533491	14	14	0.739343
ENSG00000178750	STX19	Migraines	-1.6002	0.109555	0.00263369	0.12119	10	11	0.739343
ENSG00000241772	AC092620.2	Migraines	-1.6001	0.109577	4.23946e-05	0.844231	15	16	0.739343
ENSG00000170469	SPATA24	Migraines	-1.60008	0.10958	0.00658811	0.013952	16	16	0.739343
ENSG00000136297	MMD2	Migraines	-1.59975	0.109654	0.0124982	0.000672067	21	21	0.739343
ENSG00000179954	SSC5D	Migraines	-1.5997	0.109666	0.0101404	0.00225606	11	12	0.739343
ENSG00000164761	TNFRSF11B	Migraines	-1.5995	0.109711	0.0186751	3.00587e-05	2	2	0.739343
ENSG00000163346	PBXIP1	Migraines	-1.59948	0.109714	0.00542083	0.0251851	2	2	0.739343
ENSG00000271576	AL359504.2	Migraines	1.59917	0.109782	0.0247344	1.68574e-06	34	34	0.739343
ENSG00000236830	CBR3-AS1	Migraines	-1.59914	0.10979	0.174475	2.87238e-41	23	23	0.739343
ENSG00000163125	RPRD2	Migraines	1.59878	0.109869	0.00820648	0.00604736	7	7	0.739343
ENSG00000205592	MUC19	Migraines	-1.59878	0.10987	0.00219776	0.155848	4	4	0.739343
ENSG00000084463	WBP11	Migraines	1.59858	0.109914	0.0362464	5.84074e-09	31	31	0.739343
ENSG00000176624	MEX3C	Migraines	-1.59819	0.11	0.00706645	0.0103129	1	1	0.739343
ENSG00000272345	AL031775.1	Migraines	1.59819	0.11	0.000334115	0.574421	1	1	0.739343
ENSG00000230470	AL078645.1	Migraines	-1.59819	0.11	1.73364e-05	0.900032	1	1	0.739343
ENSG00000234881	PIGFP2	Migraines	-1.59819	0.11	0.00134338	0.26476	1	1	0.739343
ENSG00000223503	AL353807.1	Migraines	-1.59819	0.11	0.000309977	0.59471	1	1	0.739343
ENSG00000238018	AC093110.1	Migraines	-1.59814	0.110012	0.000672774	0.432475	61	62	0.739343
ENSG00000236556	AC025038.1	Migraines	1.5981	0.110022	3.29497e-06	0.956057	18	18	0.739343
ENSG00000198000	NOL8	Migraines	-1.59808	0.110025	0.0133842	0.000441992	56	60	0.739343
ENSG00000271833	AL445222.1	Migraines	1.59779	0.110089	0.0136911	0.00034185	6	6	0.739508
ENSG00000128915	ICE2	Migraines	-1.59747	0.11016	0.00131922	0.271902	2	2	0.739527
ENSG00000125630	POLR1B	Migraines	1.59734	0.11019	0.254047	6.86268e-64	25	25	0.739527
ENSG00000246763	RGMB-AS1	Migraines	1.59698	0.11027	0.0138089	0.000342275	3	3	0.739527
ENSG00000097033	SH3GLB1	Migraines	1.59686	0.110297	0.0733095	4.08347e-17	24	24	0.739527
ENSG00000151611	MMAA	Migraines	-1.59642	0.110395	0.242321	4.78905e-61	11	11	0.739527
ENSG00000241420	RN7SL505P	Migraines	-1.59576	0.110543	4.72553e-06	0.950973	5	5	0.739527
ENSG00000163803	PLB1	Migraines	-1.5955	0.110601	0.0722996	5.40724e-17	38	39	0.739527
ENSG00000144278	GALNT13	Migraines	-1.59542	0.110619	0.0468402	3.23543e-11	81	83	0.739527
ENSG00000146205	ANO7	Migraines	-1.5953	0.110646	0.206857	1.11602e-50	21	21	0.739527
ENSG00000203663	OR2L2	Migraines	-1.59525	0.110656	0.214483	7.9923e-53	70	73	0.739527
ENSG00000166845	C18orf54	Migraines	1.59523	0.110661	0.164273	1.44085e-38	17	17	0.739527
ENSG00000185294	SPPL2C	Migraines	-1.59517	0.110674	0.0104986	0.00187246	32	34	0.739527
ENSG00000135945	REV1	Migraines	1.59516	0.110676	0.030959	5.93772e-08	11	11	0.739527
ENSG00000100294	MCAT	Migraines	1.59516	0.110677	0.0935229	1.18844e-21	53	53	0.739527
ENSG00000108443	RPS6KB1	Migraines	-1.59514	0.110682	0.191382	1.59194e-45	11	11	0.739527
ENSG00000119640	ACYP1	Migraines	-1.59427	0.110876	0.0375408	2.60308e-09	27	27	0.740566
ENSG00000166035	LIPC	Migraines	1.5939	0.110958	0.00071679	0.419175	9	10	0.740846
ENSG00000140015	KCNH5	Migraines	1.59345	0.111059	0.0630415	9.03714e-15	52	53	0.741263
ENSG00000095539	SEMA4G	Migraines	-1.59304	0.11115	0.00422955	0.0487643	5	5	0.741502
ENSG00000254598	CSNK2A3	Migraines	-1.59285	0.111193	1.78866e-05	0.898466	4	5	0.741502
ENSG00000162621	LRRC53	Migraines	1.59276	0.111214	0.0627726	7.98834e-15	25	25	0.741502
ENSG00000140323	DISP2	Migraines	1.59254	0.111263	0.101314	1.75789e-23	26	26	0.741568
ENSG00000143248	RGS5	Migraines	-1.59226	0.111327	0.00375482	0.0641853	81	81	0.741732
ENSG00000075213	SEMA3A	Migraines	1.59208	0.111366	0.0275494	3.81114e-07	51	52	0.741734
ENSG00000220744	RPL5P18	Migraines	1.59184	0.11142	0.0299926	1.15894e-07	26	26	0.741827
ENSG00000248487	ABHD14A	Migraines	1.59158	0.111479	0.0116663	0.000959971	20	20	0.741958
ENSG00000143771	CNIH4	Migraines	1.59137	0.111525	0.0355047	8.22798e-09	4	4	0.742003
ENSG00000272030	AL162258.2	Migraines	-1.59069	0.111678	0.0653014	2.26271e-15	13	15	0.742446
ENSG00000197905	TEAD4	Migraines	-1.59065	0.111688	3.02942e-05	0.868096	15	15	0.742446
ENSG00000116667	C1orf21	Migraines	-1.59055	0.11171	0.00429721	0.046491	9	10	0.742446
ENSG00000178821	TMEM52	Migraines	-1.58972	0.111899	0.00323654	0.0852971	5	5	0.743305
ENSG00000189266	PNRC2	Migraines	-1.58951	0.111945	0.0487076	1.17187e-11	34	34	0.743305
ENSG00000010282	HHATL	Migraines	1.589	0.112061	0.332926	4.79001e-88	39	40	0.743305
ENSG00000197982	C1orf122	Migraines	-1.58899	0.112063	0.00359537	0.069335	18	18	0.743305
ENSG00000127445	PIN1	Migraines	-1.58887	0.112089	0.0307537	8.58871e-08	5	5	0.743305
ENSG00000251503	CENPS-CORT	Migraines	-1.5888	0.112106	3.43589e-07	0.983096	2	2	0.743305
ENSG00000116254	CHD5	Migraines	-1.58875	0.112117	0.000191422	0.676546	2	2	0.743305
ENSG00000213463	SYNJ2BP	Migraines	1.58856	0.112159	0.00371587	0.0655824	14	14	0.743305
ENSG00000118432	CNR1	Migraines	-1.5883	0.112218	0.00909608	0.00374947	10	10	0.743305
ENSG00000186868	MAPT	Migraines	-1.58822	0.112237	0.779877	0	46	55	0.743305
ENSG00000111305	GSG1	Migraines	1.58806	0.112274	0.000607184	0.45643	11	11	0.743305
ENSG00000229474	PATL2	Migraines	1.58765	0.112366	0.00626351	0.0158638	30	31	0.743489
ENSG00000157335	CLEC18C	Migraines	1.58758	0.112381	0.0969098	2.22655e-22	28	30	0.743489
ENSG00000136878	USP20	Migraines	-1.58706	0.1125	0.0433422	1.75349e-10	47	48	0.743504
ENSG00000253686	LINC01484	Migraines	1.58681	0.112555	0.0781697	3.26167e-18	58	60	0.743504
ENSG00000018510	AGPS	Migraines	-1.58656	0.112612	0.06882	1.34389e-16	55	55	0.743504
ENSG00000111875	ASF1A	Migraines	1.58623	0.112687	0.0506245	4.10978e-12	31	34	0.743504
ENSG00000116521	SCAMP3	Migraines	1.58603	0.112733	0.0342997	1.48016e-08	2	2	0.743504
ENSG00000204282	TNRC6C-AS1	Migraines	1.58599	0.112741	0.130379	2.86773e-30	21	22	0.743504
ENSG00000165458	INPPL1	Migraines	-1.58599	0.112742	0.000241826	0.638281	12	12	0.743504
ENSG00000229116	AL137026.1	Migraines	-1.58591	0.11276	0.00267584	0.117864	16	16	0.743504
ENSG00000260163	AC012508.1	Migraines	1.58589	0.112765	0.0455713	5.7108e-11	8	8	0.743504
ENSG00000122299	ZC3H7A	Migraines	1.58582	0.112781	0.0133814	0.000446526	12	14	0.743504
ENSG00000228401	HSPC324	Migraines	-1.58525	0.11291	0.000201895	0.66734	8	8	0.743504
ENSG00000155980	KIF5A	Migraines	1.58522	0.112917	0.00279106	0.109807	11	11	0.743504
ENSG00000120057	SFRP5	Migraines	-1.58515	0.112933	0.0428375	2.19285e-10	7	7	0.743504
ENSG00000144134	RABL2A	Migraines	1.58513	0.112936	0.142583	3.33094e-33	55	57	0.743504
ENSG00000184497	TMEM255B	Migraines	1.58491	0.112988	0.117246	3.83843e-27	16	16	0.743585
ENSG00000237560	LINC01497	Migraines	-1.5846	0.113058	0.0507956	3.56966e-12	11	11	0.743724
ENSG00000185721	DRG1	Migraines	-1.58437	0.11311	0.00958678	0.0030393	26	27	0.743724
ENSG00000273219	AC091736.1	Migraines	1.58429	0.113127	0.000774671	0.400692	3	3	0.743724
ENSG00000114784	EIF1B	Migraines	1.58395	0.113205	0.0772588	4.7819e-18	21	21	0.743836
ENSG00000272267	AC021242.3	Migraines	1.58387	0.113223	0.0333235	2.04332e-08	21	21	0.743836
ENSG00000102595	UGGT2	Migraines	-1.5836	0.113285	0.0899981	8.37851e-21	19	19	0.743979
ENSG00000144231	POLR2D	Migraines	-1.58329	0.113356	0.112655	1.84623e-26	47	48	0.744058
ENSG00000244306	DUXAP10	Migraines	-1.5832	0.113376	0.00079009	0.395922	17	17	0.744058
ENSG00000232825	AL445433.2	Migraines	1.58291	0.113441	0.00114578	0.306702	10	10	0.744227
ENSG00000273090	AC007378.1	Migraines	-1.5824	0.113558	0.023215	3.37054e-06	13	13	0.744733
ENSG00000205133	TRIQK	Migraines	-1.58216	0.113613	0.0046076	0.0393383	6	6	0.744837
ENSG00000271424	AL157791.2	Migraines	-1.58102	0.113874	0.014712	0.000228526	14	14	0.745661
ENSG00000256341	AP006333.1	Migraines	1.58101	0.113875	7.53522e-07	0.979243	8	9	0.745661
ENSG00000113732	ATP6V0E1	Migraines	1.58095	0.11389	0.00224419	0.150493	10	10	0.745661
ENSG00000255423	EBLN2	Migraines	-1.58061	0.113966	0.011939	0.000902046	25	26	0.745661
ENSG00000197321	SVIL	Migraines	-1.58057	0.113976	0.00908519	0.00379934	36	37	0.745661
ENSG00000053747	LAMA3	Migraines	-1.58057	0.113977	0.0107479	0.00159783	24	25	0.745661
ENSG00000132406	TMEM128	Migraines	1.58034	0.11403	0.285176	6.16917e-73	18	18	0.745751
ENSG00000137692	DCUN1D5	Migraines	1.58004	0.114097	0.00281743	0.108031	2	2	0.745932
ENSG00000111237	VPS29	Migraines	-1.57967	0.114182	0.0628277	8.1148e-15	12	12	0.746226
ENSG00000177212	OR2T33	Migraines	-1.57912	0.114309	0.0257974	1.01182e-06	46	47	0.746423
ENSG00000167157	PRRX2	Migraines	-1.57905	0.114326	8.98955e-05	0.774713	2	2	0.746423
ENSG00000129596	CDO1	Migraines	1.57902	0.114331	0.0228246	4.12508e-06	21	22	0.746423
ENSG00000261647	IMPDH1P11	Migraines	1.57877	0.114389	0.000993764	0.341035	11	11	0.746546
ENSG00000170426	SDR9C7	Migraines	1.57849	0.114453	0.0425725	2.50804e-10	32	33	0.746704
ENSG00000196353	CPNE4	Migraines	-1.57753	0.114675	0.0985022	9.84972e-23	63	63	0.747053
ENSG00000165066	NKX6-3	Migraines	-1.57725	0.114738	6.39559e-06	0.938425	8	8	0.747053
ENSG00000233225	AC004987.2	Migraines	-1.57702	0.114792	0.000114951	0.746405	18	20	0.747053
ENSG00000182841	RRP7BP	Migraines	1.57701	0.114793	0.189021	1.80305e-45	63	66	0.747053
ENSG00000183066	WBP2NL	Migraines	1.57665	0.114876	0.359785	1.15187e-97	22	23	0.747053
ENSG00000010030	ETV7	Migraines	1.57658	0.114892	0.107304	7.00175e-25	27	27	0.747053
ENSG00000254835	RNF185-AS1	Migraines	-1.57648	0.114916	0.16189	1.80089e-38	20	20	0.747053
ENSG00000182196	ARL6IP4	Migraines	1.57647	0.114916	5.27131e-05	0.826735	5	5	0.747053
ENSG00000144589	STK11IP	Migraines	-1.57639	0.114936	0.00994108	0.00249173	17	18	0.747053
ENSG00000259554	AC084882.1	Migraines	-1.57626	0.114967	0.00020244	0.668146	15	16	0.747053
ENSG00000064687	ABCA7	Migraines	1.57617	0.114986	0.00323561	0.0853783	22	22	0.747053
ENSG00000236411	NDUFAF4P3	Migraines	1.5761	0.115003	0.00603174	0.0189094	22	22	0.747053
ENSG00000112981	NME5	Migraines	-1.57597	0.115032	0.460546	4.23854e-145	59	61	0.747053
ENSG00000198646	NCOA6	Migraines	-1.57584	0.115063	0.14815	1.41802e-34	21	21	0.747053
ENSG00000137804	NUSAP1	Migraines	-1.57467	0.115333	0.253199	7.22183e-63	29	29	0.74788
ENSG00000263648	AC005244.1	Migraines	1.57463	0.115342	0.000206671	0.66465	9	9	0.74788
ENSG00000198730	CTR9	Migraines	1.57448	0.115376	0.00513006	0.029821	20	20	0.74788
ENSG00000250131	AC078881.1	Migraines	-1.57435	0.115407	0.0752376	6.16005e-18	47	47	0.74788
ENSG00000142552	RCN3	Migraines	1.5742	0.115442	0.0344426	1.2622e-08	2	2	0.74788
ENSG00000231903	AC079354.3	Migraines	1.57403	0.115481	1.71234e-05	0.900101	9	9	0.74788
ENSG00000110031	LPXN	Migraines	1.57395	0.115498	0.0127862	0.000613078	9	10	0.74788
ENSG00000129083	COPB1	Migraines	1.57391	0.115508	0.00120849	0.29327	14	14	0.74788
ENSG00000131650	KREMEN2	Migraines	-1.57364	0.115571	0.0217454	6.73664e-06	15	15	0.747901
ENSG00000106609	TMEM248	Migraines	1.57355	0.11559	0.0481815	1.6785e-11	40	40	0.747901
ENSG00000112759	SLC29A1	Migraines	-1.57289	0.115745	0.00516762	0.0291378	3	3	0.748178
ENSG00000173947	PIFO	Migraines	-1.57272	0.115783	1.59848e-07	0.990334	14	14	0.748178
ENSG00000067334	DNTTIP2	Migraines	1.57265	0.1158	0.171167	2.75464e-40	18	18	0.748178
ENSG00000254087	LYN	Migraines	-1.57259	0.115814	0.0382008	2.3032e-09	26	26	0.748178
ENSG00000229992	HMGB3P9	Migraines	-1.57251	0.115832	0.0012646	0.283322	9	11	0.748178
ENSG00000184588	PDE4B	Migraines	-1.57196	0.115959	0.0664628	1.10713e-15	40	41	0.748524
ENSG00000182606	TRAK1	Migraines	1.57141	0.116087	0.0180938	4.30668e-05	25	25	0.748524
ENSG00000215068	AC025171.2	Migraines	1.57141	0.116088	0.0144202	0.000269373	4	4	0.748524
ENSG00000185499	MUC1	Migraines	1.57114	0.116151	0.00616827	0.0174563	20	20	0.748524
ENSG00000144063	MALL	Migraines	-1.57113	0.116152	0.0385174	1.78895e-09	17	17	0.748524
ENSG00000023191	RNH1	Migraines	1.57109	0.116161	0.215789	2.6594e-52	34	34	0.748524
ENSG00000204525	HLA-C	Migraines	1.57096	0.116191	0.0274095	4.46572e-07	4	17	0.748524
ENSG00000140577	CRTC3	Migraines	-1.57077	0.116235	0.0207464	1.10317e-05	8	8	0.748524
ENSG00000271239	AC007423.1	Migraines	-1.57074	0.116243	0.00127408	0.280984	7	7	0.748524
ENSG00000128694	OSGEPL1	Migraines	1.57018	0.116373	0.00359584	0.0700806	19	19	0.7491
ENSG00000188803	SHISA6	Migraines	1.56979	0.116464	1.68755e-05	0.901336	27	27	0.749319
ENSG00000253463	HMGB1P19	Migraines	1.56958	0.116514	0.00103332	0.332208	5	5	0.749319
ENSG00000133878	DUSP26	Migraines	1.56943	0.116547	0.0152104	0.000175744	26	26	0.749319
ENSG00000213089	PDCL3P5	Migraines	-1.56933	0.116571	0.000931772	0.356511	10	11	0.749319
ENSG00000161298	ZNF382	Migraines	1.56909	0.116627	0.00959515	0.00301564	29	30	0.749319
ENSG00000100344	PNPLA3	Migraines	1.56901	0.116646	0.0403588	7.36807e-10	43	45	0.749319
ENSG00000109046	WSB1	Migraines	1.56845	0.116777	0.00276135	0.112334	47	50	0.749435
ENSG00000125970	RALY	Migraines	-1.56829	0.116813	0.000162498	0.700433	2	2	0.749435
ENSG00000132612	VPS4A	Migraines	1.56808	0.116862	0.136918	3.97774e-32	13	13	0.749435
ENSG00000132522	GPS2	Migraines	1.5672	0.117068	0.00256205	0.125903	2	2	0.749435
ENSG00000187772	LIN28B	Migraines	-1.56701	0.117112	0.0544636	7.17302e-13	17	17	0.749435
ENSG00000196502	SULT1A1	Migraines	1.56681	0.117159	0.150884	2.62711e-35	149	154	0.749435
ENSG00000011478	QPCTL	Migraines	1.56677	0.117169	0.0440807	9.6211e-11	45	47	0.749435
ENSG00000162923	WDR26	Migraines	-1.56675	0.117172	0.0131314	0.000510174	7	7	0.749435
ENSG00000141668	CBLN2	Migraines	1.5667	0.117185	0.0106655	0.00171133	50	70	0.749435
ENSG00000171115	GIMAP8	Migraines	-1.56665	0.117198	0.0637655	5.91772e-15	19	20	0.749435
ENSG00000117505	DR1	Migraines	1.56653	0.117224	0.162652	1.20355e-38	19	19	0.749435
ENSG00000169609	C15orf40	Migraines	-1.56644	0.117247	0.163038	2.09019e-38	38	39	0.749435
ENSG00000115756	HPCAL1	Migraines	-1.56618	0.117307	0.000640063	0.444076	39	39	0.749435
ENSG00000204070	SYS1	Migraines	1.56583	0.117388	0.0735062	2.82267e-17	15	15	0.749435
ENSG00000233613	DCUN1D2-AS	Migraines	1.56559	0.117444	0.0023537	0.141564	30	30	0.749435
ENSG00000205611	LINC01597	Migraines	-1.56554	0.117457	0.256576	1.41118e-64	18	19	0.749435
ENSG00000225889	AC012368.1	Migraines	1.56548	0.117469	0.173806	3.07261e-41	79	81	0.749435
ENSG00000164983	TMEM65	Migraines	-1.56547	0.117473	0.00181127	0.196128	72	73	0.749435
ENSG00000197927	C2orf27A	Migraines	1.56519	0.117539	0.0334704	1.68098e-08	43	45	0.749435
ENSG00000136732	GYPC	Migraines	1.56494	0.117598	0.00915776	0.00368055	12	13	0.749435
ENSG00000268038	LINC01785	Migraines	1.56463	0.117669	0.0347749	1.15124e-08	88	91	0.749435
ENSG00000139508	SLC46A3	Migraines	-1.56459	0.11768	0.159492	2.30269e-37	33	33	0.749435
ENSG00000269973	AC010969.2	Migraines	1.56439	0.117726	0.0673364	1.10273e-15	61	61	0.749435
ENSG00000198589	LRBA	Migraines	1.56424	0.117761	0.0459965	4.22062e-11	24	24	0.749435
ENSG00000073331	ALPK1	Migraines	-1.56412	0.11779	0.0780299	4.49421e-18	50	51	0.749435
ENSG00000144579	CTDSP1	Migraines	1.56401	0.117816	0.00609433	0.0180415	12	12	0.749435
ENSG00000231804	AL353748.1	Migraines	1.56395	0.11783	3.69961e-08	0.99497	12	12	0.749435
ENSG00000184349	EFNA5	Migraines	1.56387	0.117848	0.000482158	0.507268	5	5	0.749435
ENSG00000151743	AMN1	Migraines	-1.56361	0.117908	0.00784318	0.00698522	3	3	0.749435
ENSG00000140632	GLYR1	Migraines	-1.56346	0.117945	0.0613968	1.6603e-14	20	20	0.749435
ENSG00000258301	VASH1-AS1	Migraines	1.56341	0.117957	0.0204687	1.216e-05	11	11	0.749435
ENSG00000233010	RPEP4	Migraines	-1.56332	0.117978	2.63136e-05	0.877213	27	27	0.749435
ENSG00000196498	NCOR2	Migraines	-1.56317	0.118011	0.00167653	0.216203	27	28	0.749435
ENSG00000188611	ASAH2	Migraines	-1.56315	0.118017	0.624686	5.17371e-231	24	26	0.749435
ENSG00000154447	SH3RF1	Migraines	-1.56294	0.118066	0.205886	5.19503e-50	40	40	0.74949
ENSG00000112273	HDGFL1	Migraines	1.56247	0.118177	0.00144546	0.247941	4	4	0.749861
ENSG00000173540	GMPPB	Migraines	1.56192	0.118307	0.0481957	1.43945e-11	15	15	0.749861
ENSG00000163491	NEK10	Migraines	-1.56172	0.118354	0.046736	2.68896e-11	39	40	0.749861
ENSG00000130287	NCAN	Migraines	-1.56165	0.118371	0.0011989	0.291969	10	10	0.749861
ENSG00000228451	SDAD1P1	Migraines	-1.56144	0.11842	0.406861	7.65497e-116	85	86	0.749861
ENSG00000214435	AS3MT	Migraines	-1.56135	0.118442	0.260494	3.50135e-66	45	45	0.749861
ENSG00000198677	TTC37	Migraines	-1.56119	0.118479	0.0761382	8.89347e-18	11	11	0.749861
ENSG00000173915	USMG5	Migraines	-1.56112	0.118496	0.00681583	0.0122748	9	9	0.749861
ENSG00000148335	NTMT1	Migraines	1.56104	0.118513	0.00863014	0.00487095	13	13	0.749861
ENSG00000173218	VANGL1	Migraines	1.56092	0.118543	0.0291046	2.01609e-07	23	25	0.749861
ENSG00000226355	AL353803.1	Migraines	1.56084	0.118563	6.42195e-05	0.809499	6	6	0.749861
ENSG00000115808	STRN	Migraines	1.56048	0.118646	0.0198162	1.84319e-05	25	25	0.750051
ENSG00000157869	RAB28	Migraines	1.56037	0.118672	0.00120865	0.292949	20	20	0.750051
ENSG00000237649	KIFC1	Migraines	-1.5599	0.118784	0.000466649	0.514276	23	24	0.750064
ENSG00000189308	LIN54	Migraines	-1.55981	0.118804	0.0235119	2.68435e-06	40	41	0.750064
ENSG00000135272	MDFIC	Migraines	-1.55979	0.11881	0.0153519	0.000156621	11	11	0.750064
ENSG00000164253	WDR41	Migraines	1.55969	0.118834	0.334558	1.88185e-88	35	35	0.750064
ENSG00000126456	IRF3	Migraines	-1.55924	0.11894	0.0783793	3.21598e-18	8	8	0.750242
ENSG00000238286	SLC35E1P1	Migraines	1.55915	0.11896	0.0533228	1.2234e-12	8	8	0.750242
ENSG00000162849	KIF26B	Migraines	-1.5588	0.119043	0.00569078	0.0225769	13	13	0.750242
ENSG00000133027	PEMT	Migraines	1.5586	0.11909	0.000211623	0.659797	8	8	0.750242
ENSG00000129347	KRI1	Migraines	-1.55845	0.119127	0.403519	5.07816e-115	28	28	0.750242
ENSG00000075340	ADD2	Migraines	-1.55834	0.119152	0.000188222	0.677724	14	14	0.750242
ENSG00000163507	KIAA1524	Migraines	-1.55834	0.119153	1.75216e-05	0.899046	34	34	0.750242
ENSG00000243701	DUBR	Migraines	-1.55814	0.1192	0.200728	3.09125e-48	12	12	0.750242
ENSG00000241258	CRCP	Migraines	1.55805	0.119222	0.415801	1.89409e-119	60	60	0.750242
ENSG00000259152	AC104002.2	Migraines	1.55782	0.119277	0.000237669	0.64145	32	32	0.750242
ENSG00000090539	CHRD	Migraines	1.55634	0.119626	0.116431	4.64044e-27	2	2	0.750242
ENSG00000131381	RBSN	Migraines	1.55539	0.119854	0.0149316	0.000209501	11	11	0.750242
ENSG00000068831	RASGRP2	Migraines	-1.55538	0.119854	0.00559908	0.0235573	4	4	0.750242
ENSG00000147457	CHMP7	Migraines	1.55538	0.119857	0.172144	1.0386e-40	111	113	0.750242
ENSG00000229222	KRT18P4	Migraines	-1.55517	0.119905	0.0128823	0.000553725	9	9	0.750242
ENSG00000248719	AC021127.1	Migraines	-1.55494	0.119961	8.67678e-05	0.777659	2	2	0.750242
ENSG00000103061	SLC7A6OS	Migraines	1.55477	0.12	4.2267e-05	0.844885	1	2	0.750242
ENSG00000237550	RPL9P9	Migraines	1.55477	0.12	0.00290002	0.103973	1	1	0.750242
ENSG00000230903	RPL9P8	Migraines	1.55477	0.12	0.000301902	0.597172	1	1	0.750242
ENSG00000127054	INTS11	Migraines	1.55477	0.12	0.00013078	0.730289	1	2	0.750242
ENSG00000256271	CACNA1C-AS2	Migraines	1.55477	0.12	1.68395e-09	0.999012	1	1	0.750242
ENSG00000253629	AP000426.1	Migraines	-1.55477	0.12	0.000366449	0.560946	1	1	0.750242
ENSG00000272669	AL021707.6	Migraines	-1.55477	0.12	0.000464518	0.513997	1	1	0.750242
ENSG00000263823	AC009831.1	Migraines	1.55477	0.12	2.0985e-05	0.889927	1	1	0.750242
ENSG00000105701	FKBP8	Migraines	1.55477	0.12	1.28497e-05	0.914115	1	1	0.750242
ENSG00000249592	AC139887.2	Migraines	1.55477	0.12	0.00020491	0.666287	1	1	0.750242
ENSG00000227733	RP4-565E6.1	Migraines	-1.55477	0.12	5.08112e-05	0.829672	3	3	0.750242
ENSG00000213809	KLRK1	Migraines	-1.55435	0.120101	0.056141	3.11995e-13	17	17	0.750242
ENSG00000135341	MAP3K7	Migraines	-1.55429	0.120114	0.210327	8.53469e-51	24	24	0.750242
ENSG00000213420	GPC2	Migraines	-1.55429	0.120115	0.00864883	0.00445875	4	4	0.750242
ENSG00000167799	NUDT8	Migraines	-1.55424	0.120128	0.00177273	0.202978	12	12	0.750242
ENSG00000120156	TEK	Migraines	-1.5542	0.120138	0.10782	7.08442e-25	41	43	0.750242
ENSG00000173705	SUSD5	Migraines	1.55361	0.120278	0.328376	2.61547e-86	51	52	0.750734
ENSG00000178952	TUFM	Migraines	-1.55353	0.120296	0.0645504	3.11565e-15	20	20	0.750734
ENSG00000065882	TBC1D1	Migraines	1.55313	0.120391	0.31474	3.23182e-82	158	159	0.751079
ENSG00000133863	TEX15	Migraines	1.55212	0.120634	0.0596256	5.02645e-14	20	20	0.752342
ENSG00000119927	GPAM	Migraines	1.55158	0.120763	0.0754795	1.70254e-17	45	45	0.752629
ENSG00000224050	AL008723.1	Migraines	-1.55142	0.1208	0.0131935	0.000495595	11	11	0.752629
ENSG00000256064	AC063926.1	Migraines	-1.55124	0.120844	3.63518e-06	0.954134	2	2	0.752629
ENSG00000230837	RPL31P2	Migraines	1.55077	0.120957	7.26121e-05	0.795709	17	17	0.752629
ENSG00000267922	AC007785.1	Migraines	-1.55076	0.120958	0.0034154	0.0772326	20	20	0.752629
ENSG00000177236	AP006621.1	Migraines	-1.55076	0.120959	0.443517	9.71771e-131	23	23	0.752629
ENSG00000249884	RNF103-CHMP3	Migraines	1.55069	0.120977	0.00489228	0.033779	4	4	0.752629
ENSG00000166246	C16orf71	Migraines	1.5505	0.121021	0	1	10	10	0.752629
ENSG00000244682	FCGR2C	Migraines	-1.55041	0.121043	0.025689	9.99779e-07	26	27	0.752629
ENSG00000138593	SECISBP2L	Migraines	-1.55013	0.12111	0.00283921	0.106713	48	49	0.752629
ENSG00000170558	CDH2	Migraines	-1.54965	0.121225	0.002668	0.117798	15	15	0.752629
ENSG00000254510	AP001107.5	Migraines	1.5496	0.121238	1.33204e-05	0.913572	8	9	0.752629
ENSG00000100625	SIX4	Migraines	-1.54954	0.121253	0.0165755	9.28541e-05	26	26	0.752629
ENSG00000178498	DTX3	Migraines	1.54914	0.121347	0.0177903	4.99196e-05	5	5	0.752629
ENSG00000173114	LRRN3	Migraines	1.5489	0.121407	0.00115953	0.303512	6	6	0.752629
ENSG00000263393	AC011825.2	Migraines	1.54888	0.12141	0.000373998	0.560047	65	65	0.752629
ENSG00000099849	RASSF7	Migraines	1.54874	0.121445	0.0442083	9.01124e-11	31	31	0.752629
ENSG00000187902	SHISA7	Migraines	1.54871	0.121452	0.00579266	0.0211229	6	6	0.752629
ENSG00000127946	HIP1	Migraines	-1.54856	0.121487	0.0380032	2.46363e-09	14	14	0.752629
ENSG00000110786	PTPN5	Migraines	-1.54818	0.121579	2.4442e-05	0.881752	22	22	0.752629
ENSG00000263432	RN7SL689P	Migraines	-1.54812	0.121593	0.000365358	0.564175	13	13	0.752629
ENSG00000132204	LINC00470	Migraines	1.54805	0.12161	1.53293e-05	0.905678	4	4	0.752629
ENSG00000183542	KLRC4	Migraines	-1.54804	0.121612	0.114804	1.45054e-26	24	26	0.752629
ENSG00000244674	RPS3AP15	Migraines	1.54793	0.12164	0.0438688	1.31778e-10	66	66	0.752629
ENSG00000181072	CHRM2	Migraines	1.54732	0.121786	0.0003212	0.587685	29	30	0.753138
ENSG00000161654	LSM12	Migraines	1.54725	0.121802	0.000642841	0.443864	2	2	0.753138
ENSG00000226976	COX6A1P2	Migraines	1.54689	0.121889	0.000461531	0.515318	6	6	0.753319
ENSG00000250432	LINC01598	Migraines	1.54666	0.121945	0.0149395	0.000204577	4	4	0.753319
ENSG00000105967	TFEC	Migraines	-1.54662	0.121956	2.16609e-05	0.888816	4	4	0.753319
ENSG00000154975	CA10	Migraines	1.54628	0.122037	0.0622305	1.51198e-14	37	39	0.753319
ENSG00000230438	SERPINB9P1	Migraines	-1.54616	0.122066	0.349022	2.48133e-93	29	29	0.753319
ENSG00000231028	LINC00271	Migraines	1.54614	0.122071	0.0130222	0.00047284	19	19	0.753319
ENSG00000090382	LYZ	Migraines	-1.54562	0.122197	0.195706	1.06311e-46	27	28	0.753528
ENSG00000168282	MGAT2	Migraines	-1.54557	0.122207	1.25117e-05	0.915248	3	3	0.753528
ENSG00000187094	CCK	Migraines	-1.5455	0.122225	1.49108e-05	0.907105	15	15	0.753528
ENSG00000174099	MSRB3	Migraines	1.54508	0.122327	0.0203199	1.4692e-05	27	27	0.753723
ENSG00000157654	PALM2-AKAP2	Migraines	-1.54504	0.122337	0.000268748	0.621127	13	13	0.753723
ENSG00000203668	CHML	Migraines	-1.54426	0.122524	0.048683	9.80246e-12	3	4	0.753965
ENSG00000145692	BHMT	Migraines	1.54413	0.122557	0.300865	4.55641e-77	121	128	0.753965
ENSG00000254319	AC246817.2	Migraines	-1.54404	0.122579	0.0283412	2.73753e-07	7	9	0.753965
ENSG00000130695	CEP85	Migraines	-1.54399	0.12259	0.0487961	1.07965e-11	14	14	0.753965
ENSG00000141736	ERBB2	Migraines	1.5438	0.122637	0.00463709	0.0388522	14	14	0.753965
ENSG00000175137	SH3BP5L	Migraines	1.54362	0.12268	0.0318156	4.52454e-08	9	9	0.753965
ENSG00000228314	CYP4F29P	Migraines	-1.54356	0.122695	0.18525	5.46141e-44	62	65	0.753965
ENSG00000267360	AC012309.1	Migraines	-1.54355	0.122696	0.00512857	0.0302835	33	35	0.753965
ENSG00000157093	LYZL4	Migraines	-1.54336	0.122743	0.0759369	1.42717e-17	9	9	0.754004
ENSG00000116141	MARK1	Migraines	-1.54301	0.122829	0.0400604	8.63379e-10	9	9	0.754044
ENSG00000100249	C22orf31	Migraines	-1.54288	0.122861	0.0159891	0.000119013	8	9	0.754044
ENSG00000178607	ERN1	Migraines	-1.54284	0.12287	0.0130048	0.000508013	6	6	0.754044
ENSG00000136457	CHAD	Migraines	1.54227	0.123008	0.0787503	3.43921e-18	38	38	0.754646
ENSG00000186409	CCDC30	Migraines	1.54188	0.123104	0.0416753	3.98532e-10	29	29	0.754887
ENSG00000235319	AC012360.1	Migraines	-1.54171	0.123145	0.0263047	7.84617e-07	8	8	0.754887
ENSG00000143494	VASH2	Migraines	-1.54161	0.123167	0.0164449	9.7535e-05	41	41	0.754887
ENSG00000256980	KHDC1L	Migraines	1.54127	0.12325	0.0260055	7.15621e-07	7	8	0.755147
ENSG00000141934	PLPP2	Migraines	1.5408	0.123366	0.0539477	9.43193e-13	4	4	0.755613
ENSG00000214026	MRPL23	Migraines	1.54048	0.123443	0.105211	1.63346e-24	28	28	0.75584
ENSG00000152990	ADGRA3	Migraines	-1.5398	0.123609	0.15264	1.04205e-35	41	42	0.756233
ENSG00000259683	AC243562.2	Migraines	-1.53962	0.123653	0.189975	2.61343e-45	7	7	0.756233
ENSG00000120675	DNAJC15	Migraines	1.53962	0.123653	0.7064	1.96311e-300	66	68	0.756233
ENSG00000224184	MIR3681HG	Migraines	-1.5394	0.123707	0.00132808	0.269991	23	23	0.756233
ENSG00000078328	RBFOX1	Migraines	-1.53933	0.123724	1.30782e-06	0.972107	59	59	0.756233
ENSG00000100201	DDX17	Migraines	-1.53891	0.123826	4.9926e-06	0.945556	13	13	0.756233
ENSG00000152256	PDK1	Migraines	1.53882	0.123847	0.0450842	7.77492e-11	10	10	0.756233
ENSG00000117479	SLC19A2	Migraines	-1.53872	0.123871	0.00379284	0.0623163	6	6	0.756233
ENSG00000148090	AUH	Migraines	1.53818	0.124005	0.113952	1.4783e-26	17	17	0.756233
ENSG00000063761	ADCK1	Migraines	-1.53807	0.124032	0.0961993	2.03074e-22	67	68	0.756233
ENSG00000215915	ATAD3C	Migraines	-1.53807	0.124032	0.0829379	2.99393e-19	114	123	0.756233
ENSG00000234134	AL158835.2	Migraines	1.5378	0.124098	0.000849018	0.371216	17	17	0.756233
ENSG00000254561	AP003393.1	Migraines	-1.53765	0.124133	0.0223516	5.00194e-06	24	25	0.756233
ENSG00000254974	AP001372.4	Migraines	1.53759	0.12415	0.0572832	1.57944e-13	44	44	0.756233
ENSG00000203472	AC009163.1	Migraines	-1.53746	0.12418	0.000227348	0.648596	5	5	0.756233
ENSG00000271267	AL353807.4	Migraines	1.53744	0.124186	0.000398816	0.541736	12	12	0.756233
ENSG00000170837	GPR27	Migraines	1.5374	0.124195	0.138399	2.95144e-32	12	12	0.756233
ENSG00000075790	BCAP29	Migraines	-1.53726	0.124231	0.036159	5.97155e-09	12	12	0.756233
ENSG00000265735	RN7SL5P	Migraines	1.53706	0.124279	0.0104749	0.00189749	2	2	0.756275
ENSG00000131095	GFAP	Migraines	1.53689	0.124321	0.0122905	0.000739273	29	29	0.756275
ENSG00000214401	KANSL1-AS1	Migraines	1.53673	0.124358	0.424415	4.97216e-123	29	39	0.756275
ENSG00000196295	AC005154.1	Migraines	-1.53628	0.12447	0.47105	5.69141e-143	41	42	0.75668
ENSG00000091428	RAPGEF4	Migraines	-1.53596	0.124549	0.00135612	0.266125	34	34	0.75668
ENSG00000135048	TMEM2	Migraines	1.53564	0.124626	0.00384219	0.060893	14	14	0.75668
ENSG00000259884	AC025259.3	Migraines	1.53498	0.124788	0.00180097	0.198782	26	26	0.75668
ENSG00000124216	SNAI1	Migraines	-1.53489	0.12481	0.0273519	4.55861e-07	12	12	0.75668
ENSG00000164414	SLC35A1	Migraines	-1.53484	0.124823	0.239687	9.74786e-59	50	50	0.75668
ENSG00000182827	ACBD3	Migraines	-1.53461	0.124879	0.0940849	5.75314e-22	11	13	0.75668
ENSG00000250687	AC146944.2	Migraines	-1.53456	0.124893	0.00828253	0.00583373	5	5	0.75668
ENSG00000140367	UBE2Q2	Migraines	-1.53441	0.124929	0.065795	2.08929e-15	37	37	0.75668
ENSG00000204516	MICB	Migraines	1.53436	0.124941	4.49683e-06	0.948706	2	9	0.75668
ENSG00000270799	AC013467.2	Migraines	-1.53422	0.124976	0.0167755	8.45934e-05	3	3	0.75668
ENSG00000129055	ANAPC13	Migraines	1.53355	0.12514	0.303019	6.0707e-78	48	50	0.75668
ENSG00000103091	WDR59	Migraines	-1.5335	0.125152	0.00331651	0.0812286	25	25	0.75668
ENSG00000272732	AC004982.1	Migraines	1.53343	0.125169	0.126711	1.98695e-29	30	30	0.75668
ENSG00000041802	LSG1	Migraines	-1.53342	0.125172	0.380031	4.92888e-105	45	46	0.75668
ENSG00000162407	PLPP3	Migraines	1.53313	0.125244	0.111928	7.96505e-26	14	14	0.75668
ENSG00000198742	SMURF1	Migraines	-1.53306	0.125261	0.0821828	4.91396e-19	23	24	0.75668
ENSG00000151353	TMEM18	Migraines	-1.5329	0.125301	0.0210252	9.83691e-06	12	13	0.75668
ENSG00000132824	SERINC3	Migraines	-1.5328	0.125326	0.0593357	6.51957e-14	31	32	0.75668
ENSG00000163273	NPPC	Migraines	-1.53274	0.125339	1.08838e-05	0.920914	5	5	0.75668
ENSG00000178163	ZNF518B	Migraines	-1.53272	0.125345	0.000835437	0.382083	19	20	0.75668
ENSG00000114650	SCAP	Migraines	1.53263	0.125366	0.296078	3.13274e-76	28	30	0.75668
ENSG00000172794	RAB37	Migraines	1.53263	0.125367	0.271746	1.72238e-68	14	14	0.75668
ENSG00000112294	ALDH5A1	Migraines	1.53254	0.12539	0.210637	4.92771e-51	51	52	0.75668
ENSG00000204519	ZNF551	Migraines	1.5323	0.125449	0.0161539	0.000113962	3	3	0.756707
ENSG00000003393	ALS2	Migraines	-1.53219	0.125475	0.115124	7.53867e-27	57	57	0.756707
ENSG00000102935	ZNF423	Migraines	-1.53173	0.125588	0.000748494	0.408174	7	7	0.756856
ENSG00000088992	TESC	Migraines	1.53165	0.125609	0.256426	1.53552e-63	21	21	0.756856
ENSG00000232637	WI2-3658N16.1	Migraines	-1.53146	0.125656	0.0592285	5.55768e-14	81	87	0.756856
ENSG00000125872	LRRN4	Migraines	1.53144	0.12566	0.00105421	0.323892	43	43	0.756856
ENSG00000150347	ARID5B	Migraines	-1.53123	0.125713	0.0339308	1.47924e-08	12	12	0.756932
ENSG00000137806	NDUFAF1	Migraines	1.53086	0.125804	0.368782	1.61242e-100	46	46	0.757047
ENSG00000255036	AL512590.3	Migraines	1.53083	0.125813	0.0490982	1.03921e-11	16	16	0.757047
ENSG00000161533	ACOX1	Migraines	1.53024	0.125957	0.0863181	4.74673e-20	22	23	0.757253
ENSG00000180176	TH	Migraines	-1.53012	0.125986	0.00349547	0.0738928	15	15	0.757253
ENSG00000231062	AC103563.2	Migraines	1.53001	0.126015	1.16918e-05	0.918031	2	2	0.757253
ENSG00000259100	AL157791.1	Migraines	-1.5298	0.126067	0.000287147	0.609445	2	2	0.757253
ENSG00000100425	BRD1	Migraines	-1.52965	0.126104	0.00411133	0.0522397	41	41	0.757253
ENSG00000141682	PMAIP1	Migraines	1.52955	0.126128	0.000149887	0.711791	20	20	0.757253
ENSG00000110047	EHD1	Migraines	-1.52955	0.126128	0.0876138	3.43957e-20	21	22	0.757253
ENSG00000255085	AF186192.2	Migraines	-1.52917	0.126222	0.000310216	0.59359	7	7	0.757277
ENSG00000231863	AL139393.1	Migraines	1.52911	0.126237	0.00198576	0.175451	8	8	0.757277
ENSG00000147419	CCDC25	Migraines	-1.5287	0.126338	0.285841	1.04538e-72	100	101	0.757277
ENSG00000185480	PARPBP	Migraines	-1.52866	0.126349	0.0785308	3.44093e-18	32	32	0.757277
ENSG00000092847	AGO1	Migraines	1.52841	0.126411	0.00909353	0.00385674	3	3	0.757277
ENSG00000203706	SERTAD4-AS1	Migraines	1.52829	0.12644	0.0631659	6.85853e-15	48	49	0.757277
ENSG00000243795	LINC02044	Migraines	1.52825	0.126451	0.00773334	0.00755294	46	47	0.757277
ENSG00000270751	FBXW7-AS1	Migraines	-1.52823	0.126454	1.1138e-05	0.919505	2	2	0.757277
ENSG00000178764	ZHX2	Migraines	1.52799	0.126516	0.0156673	0.00013542	16	16	0.757405
ENSG00000065413	ANKRD44	Migraines	1.52758	0.126617	0.0840452	9.40866e-20	19	19	0.75777
ENSG00000176973	FAM89B	Migraines	-1.52737	0.126668	0.0149455	0.000200772	14	14	0.757833
ENSG00000113361	CDH6	Migraines	-1.52637	0.126919	0.0403201	6.44953e-10	49	49	0.757982
ENSG00000259472	RP13-996F3.3	Migraines	-1.52625	0.126948	0.424382	2.23668e-122	84	85	0.757982
ENSG00000080839	RBL1	Migraines	1.52611	0.126982	4.69498e-06	0.948025	16	16	0.757982
ENSG00000135972	MRPS9	Migraines	-1.52579	0.127063	0.241705	1.83909e-59	23	23	0.757982
ENSG00000203739	AL645568.1	Migraines	1.5255	0.127134	0.0117683	0.000913503	3	3	0.757982
ENSG00000250938	AC108866.1	Migraines	1.52516	0.127218	0.000759164	0.405794	5	6	0.757982
ENSG00000270179	AP002840.2	Migraines	1.5251	0.127235	0.0270016	5.71405e-07	31	32	0.757982
ENSG00000131669	NINJ1	Migraines	-1.52504	0.12725	0.0203267	1.44625e-05	24	24	0.757982
ENSG00000185666	SYN3	Migraines	1.525	0.127259	0.0780864	2.81574e-18	54	57	0.757982
ENSG00000176170	SPHK1	Migraines	-1.52489	0.127287	0.0462819	4.0822e-11	16	16	0.757982
ENSG00000133393	FOPNL	Migraines	-1.52481	0.127305	0.142696	2.61845e-33	25	26	0.757982
ENSG00000100403	ZC3H7B	Migraines	1.52478	0.127314	0.0781327	2.42653e-18	22	22	0.757982
ENSG00000128408	RIBC2	Migraines	1.52448	0.12739	0.325029	1.46073e-85	42	43	0.757982
ENSG00000181404	WASHC1	Migraines	1.52441	0.127406	0.212732	2.23555e-51	37	39	0.757982
ENSG00000237419	AL954642.1	Migraines	1.52392	0.127529	0.0569401	1.63958e-13	23	23	0.757982
ENSG00000145246	ATP10D	Migraines	1.52338	0.127664	0.103742	3.99585e-24	43	45	0.757982
ENSG00000166484	MAPK7	Migraines	-1.52328	0.127689	0.00753229	0.00868073	10	11	0.757982
ENSG00000134317	GRHL1	Migraines	1.5232	0.127709	0.000734873	0.41252	18	18	0.757982
ENSG00000118898	PPL	Migraines	-1.523	0.127759	0.155317	2.16744e-36	27	28	0.757982
ENSG00000196352	CD55	Migraines	-1.52275	0.127821	0.189433	3.91791e-45	60	61	0.757982
ENSG00000205704	LINC00634	Migraines	1.52275	0.127822	0.336468	2.45772e-89	40	41	0.757982
ENSG00000008226	DLEC1	Migraines	1.52231	0.12793	0.039816	1.00698e-09	27	27	0.757982
ENSG00000233404	FLJ20373	Migraines	-1.52149	0.128137	0.0432775	1.36163e-10	6	7	0.757982
ENSG00000236333	TRHDE-AS1	Migraines	1.52149	0.128137	0.2659	2.24395e-66	18	18	0.757982
ENSG00000213888	LINC01521	Migraines	1.52112	0.12823	0.0621237	1.17446e-14	10	12	0.757982
ENSG00000102743	SLC25A15	Migraines	1.52105	0.128247	0.0342667	1.60808e-08	32	32	0.757982
ENSG00000108474	PIGL	Migraines	1.52089	0.128287	0.0060534	0.0178599	2	2	0.757982
ENSG00000188636	RTL6	Migraines	-1.52052	0.128379	0.110184	2.16863e-25	15	15	0.757982
ENSG00000123933	MXD4	Migraines	-1.52001	0.128509	0.00745634	0.00886184	4	4	0.757982
ENSG00000204851	PNMA8B	Migraines	-1.51952	0.128631	0.118154	2.78144e-27	2	2	0.757982
ENSG00000219755	AL137784.1	Migraines	-1.51942	0.128656	0.0650347	3.29595e-15	37	38	0.757982
ENSG00000267503	AP005131.3	Migraines	-1.51935	0.128675	0.00207805	0.167885	6	6	0.757982
ENSG00000240996	AL157400.4	Migraines	1.51923	0.128704	0.000182096	0.683602	3	4	0.757982
ENSG00000163788	SNRK	Migraines	1.51916	0.128722	0.0944022	7.92775e-22	32	32	0.757982
ENSG00000120262	CCDC170	Migraines	1.51892	0.128783	0.258201	2.17268e-64	54	55	0.757982
ENSG00000038210	PI4K2B	Migraines	1.5189	0.128787	0.281872	2.74561e-73	23	23	0.757982
ENSG00000169021	UQCRFS1	Migraines	1.51848	0.128894	0.0488682	1.02919e-11	4	5	0.757982
ENSG00000146416	AIG1	Migraines	-1.51847	0.128895	0.00571016	0.0216037	18	18	0.757982
ENSG00000142669	SH3BGRL3	Migraines	1.51845	0.128902	0.000533594	0.481765	17	17	0.757982
ENSG00000196705	ZNF431	Migraines	-1.51795	0.129027	0.0741134	3.30844e-17	6	7	0.757982
ENSG00000175309	PHYKPL	Migraines	-1.51786	0.129049	0.0578182	1.25984e-13	91	92	0.757982
ENSG00000174791	RIN1	Migraines	1.51743	0.129159	0.0440423	1.26005e-10	13	14	0.757982
ENSG00000178726	THBD	Migraines	-1.51743	0.129159	0.0226754	4.44971e-06	18	19	0.757982
ENSG00000261654	AL360270.2	Migraines	-1.51739	0.129167	0.0362894	5.02566e-09	29	29	0.757982
ENSG00000174080	CTSF	Migraines	-1.51723	0.12921	0.0432646	1.85225e-10	38	39	0.757982
ENSG00000154001	PPP2R5E	Migraines	1.51715	0.129228	0.0338402	1.75194e-08	12	12	0.757982
ENSG00000162639	HENMT1	Migraines	1.51681	0.129315	1.17421e-05	0.917577	2	2	0.757982
ENSG00000139921	TMX1	Migraines	1.51664	0.129357	0.0426109	2.50735e-10	15	16	0.757982
ENSG00000235531	MSC-AS1	Migraines	-1.51617	0.129476	0.130561	2.39477e-30	52	53	0.757982
ENSG00000175573	C11orf68	Migraines	-1.51617	0.129477	0.0149663	0.000193905	5	5	0.757982
ENSG00000272447	AL135925.1	Migraines	1.51578	0.129575	0.0729456	5.60448e-17	46	47	0.757982
ENSG00000145908	ZNF300	Migraines	-1.5156	0.12962	0.0205501	1.01822e-05	12	12	0.757982
ENSG00000138107	ACTR1A	Migraines	1.51556	0.129631	0.0539614	5.50097e-13	16	17	0.757982
ENSG00000241549	GUSBP2	Migraines	-1.51539	0.129673	0.314858	5.40488e-84	29	29	0.757982
ENSG00000263884	AP000845.1	Migraines	-1.51505	0.129761	0.000677465	0.43186	7	7	0.757982
ENSG00000014257	ACPP	Migraines	-1.51504	0.129763	0.210604	9.51007e-51	15	15	0.757982
ENSG00000104904	OAZ1	Migraines	1.51496	0.129783	0.0387726	1.60056e-09	16	16	0.757982
ENSG00000152518	ZFP36L2	Migraines	1.51479	0.129826	0.0107582	0.0016317	3	3	0.757982
ENSG00000203697	CAPN8	Migraines	1.51477	0.12983	0.0571248	1.0095e-13	13	14	0.757982
ENSG00000233483	AC008105.2	Migraines	1.51467	0.129856	0.0215774	7.27292e-06	5	5	0.757982
ENSG00000260128	ULK4P2	Migraines	-1.51466	0.129859	0.000208603	0.662499	22	23	0.757982
ENSG00000099999	RNF215	Migraines	-1.51454	0.129889	0.051992	1.99023e-12	20	20	0.757982
ENSG00000138363	ATIC	Migraines	-1.51427	0.129958	0.282052	1.62411e-71	55	55	0.757982
ENSG00000258546	CENPUP2	Migraines	1.5141	0.13	2.96012e-05	0.869445	1	1	0.757982
ENSG00000178057	NDUFAF3	Migraines	-1.5141	0.13	4.25863e-05	0.843883	1	1	0.757982
ENSG00000196419	XRCC6	Migraines	-1.5141	0.13	3.98445e-05	0.847858	1	1	0.757982
ENSG00000164684	ZNF704	Migraines	1.5141	0.13	0.00260426	0.122462	1	1	0.757982
ENSG00000239465	AC090543.1	Migraines	1.5141	0.13	9.49379e-05	0.768635	1	1	0.757982
ENSG00000261439	DKFZP434H168	Migraines	-1.5141	0.13	0.00051853	0.491564	1	1	0.757982
ENSG00000239268	AC092691.1	Migraines	1.5141	0.13	1.15675e-05	0.918113	1	1	0.757982
ENSG00000017427	IGF1	Migraines	1.5141	0.13	3.31147e-05	0.861201	1	1	0.757982
ENSG00000167850	CD300C	Migraines	-1.5141	0.13	4.08314e-05	0.846235	1	1	0.757982
ENSG00000228057	SEC63P1	Migraines	-1.5141	0.13	0.000300096	0.600787	1	1	0.757982
ENSG00000204524	ZNF805	Migraines	1.51393	0.130045	0.0293396	1.64579e-07	47	49	0.757982
ENSG00000185418	TARSL2	Migraines	-1.51384	0.130067	0.0454617	4.86195e-11	25	26	0.757982
ENSG00000078114	NEBL	Migraines	1.51327	0.13021	0.0043926	0.0440917	15	15	0.757982
ENSG00000119408	NEK6	Migraines	1.51321	0.130227	0.0727166	3.67737e-17	21	21	0.757982
ENSG00000258441	LINC00641	Migraines	-1.51319	0.130231	0.104716	3.56259e-24	42	42	0.757982
ENSG00000165606	DRGX	Migraines	1.51301	0.130277	0.0693097	3.32846e-16	61	63	0.757982
ENSG00000128335	APOL2	Migraines	-1.51275	0.130343	0.31873	2.27581e-84	47	47	0.757982
ENSG00000140299	BNIP2	Migraines	1.51266	0.130366	0.0194255	2.2365e-05	10	10	0.757982
ENSG00000127561	SYNGR3	Migraines	1.51258	0.130385	0.025407	1.23218e-06	13	13	0.757982
ENSG00000165272	AQP3	Migraines	-1.51252	0.130402	0.177701	1.03685e-42	26	27	0.757982
ENSG00000115977	AAK1	Migraines	1.51248	0.130413	0.0252022	1.34462e-06	7	7	0.757982
ENSG00000182722	SEPHS1P1	Migraines	1.51233	0.130449	0.114676	1.15277e-26	20	20	0.757982
ENSG00000184752	NDUFA12	Migraines	-1.51232	0.130454	0.0349583	1.08029e-08	42	43	0.757982
ENSG00000182923	CEP63	Migraines	1.51228	0.130463	0.131055	1.51328e-30	26	26	0.757982
ENSG00000167588	GPD1	Migraines	1.51201	0.130531	0.02764	3.6255e-07	5	5	0.757982
ENSG00000165813	CCDC186	Migraines	-1.51169	0.130614	0.0720273	9.81225e-17	51	51	0.757982
ENSG00000008324	SS18L2	Migraines	-1.51154	0.13065	0.000169714	0.693815	13	13	0.757982
ENSG00000249502	AC006160.1	Migraines	-1.51151	0.130658	0.000546489	0.480747	8	8	0.757982
ENSG00000228962	HCG23	Migraines	1.51146	0.13067	0.000513365	0.493884	3	4	0.757982
ENSG00000124217	MOCS3	Migraines	-1.51112	0.130758	0.00013039	0.730412	3	3	0.757982
ENSG00000184208	C22orf46	Migraines	-1.51108	0.130769	0.00189481	0.187877	9	9	0.757982
ENSG00000232134	RPS15AP12	Migraines	1.51083	0.130832	9.9506e-06	0.92369	35	36	0.757982
ENSG00000101542	CDH20	Migraines	1.51072	0.130859	0.018899	2.82317e-05	5	5	0.757982
ENSG00000160345	C9orf116	Migraines	-1.51059	0.130894	5.98157e-05	0.815432	27	28	0.757982
ENSG00000138095	LRPPRC	Migraines	-1.5105	0.130916	0.46075	4.57895e-139	48	49	0.757982
ENSG00000165752	STK32C	Migraines	1.51036	0.13095	0.146124	4.29941e-34	67	68	0.757982
ENSG00000268583	AC011466.1	Migraines	1.51008	0.131023	0.173469	8.48249e-41	28	30	0.757982
ENSG00000260236	AC099778.1	Migraines	-1.51001	0.131042	0.018892	2.93048e-05	14	14	0.757982
ENSG00000245156	AP001107.1	Migraines	1.50989	0.131071	2.09501e-06	0.965136	2	2	0.757982
ENSG00000117862	TXNDC12	Migraines	1.50983	0.131087	0.0780176	2.86656e-18	33	34	0.757982
ENSG00000168944	CEP120	Migraines	-1.50982	0.13109	0.0172091	6.44766e-05	9	10	0.757982
ENSG00000177888	ZBTB41	Migraines	-1.50961	0.131144	0.0314225	6.09483e-08	15	15	0.757982
ENSG00000149571	KIRREL3	Migraines	1.50948	0.131176	0.0229241	4.08086e-06	33	34	0.757982
ENSG00000225746	MEG8	Migraines	-1.50938	0.131202	0.096361	3.01082e-22	59	61	0.757982
ENSG00000127863	TNFRSF19	Migraines	1.5092	0.131249	0.0317449	5.0703e-08	74	75	0.757982
ENSG00000271964	AC090948.1	Migraines	1.50912	0.131269	0.0451358	6.19556e-11	6	6	0.757982
ENSG00000143515	ATP8B2	Migraines	1.50896	0.13131	0.0176451	5.39388e-05	7	7	0.757982
ENSG00000226469	ADAM1B	Migraines	-1.50896	0.13131	0.0237946	2.52919e-06	11	11	0.757982
ENSG00000101596	SMCHD1	Migraines	1.50888	0.13133	0.0412226	4.59729e-10	30	30	0.757982
ENSG00000177479	ARIH2	Migraines	-1.50886	0.131334	0.0164873	9.70481e-05	16	16	0.757982
ENSG00000229268	PES1P2	Migraines	1.50886	0.131335	0.0332135	2.58221e-08	47	47	0.757982
ENSG00000177606	JUN	Migraines	1.50877	0.131358	0.00026268	0.625132	21	22	0.757982
ENSG00000225171	DUTP6	Migraines	1.50848	0.131432	0.0143187	0.000282219	38	39	0.757982
ENSG00000159216	RUNX1	Migraines	-1.50844	0.131442	0.00696026	0.0113634	13	13	0.757982
ENSG00000124383	MPHOSPH10	Migraines	1.50843	0.131445	0.105159	2.86579e-24	61	61	0.757982
ENSG00000146757	ZNF92	Migraines	1.508	0.131554	0.00426272	0.047924	15	15	0.758136
ENSG00000103196	CRISPLD2	Migraines	1.50798	0.13156	0.067459	1.04798e-15	30	30	0.758136
ENSG00000215458	AATBC	Migraines	-1.50771	0.131629	0.000481432	0.507105	44	46	0.758136
ENSG00000122203	KIAA1191	Migraines	1.5077	0.131633	0.000274692	0.616287	4	4	0.758136
ENSG00000188738	FSIP2	Migraines	1.50734	0.131723	0.0526964	1.63912e-12	30	32	0.758425
ENSG00000140839	CLEC18B	Migraines	1.50716	0.131771	0.0267279	6.14714e-07	22	22	0.758464
ENSG00000242034	AC097493.1	Migraines	-1.50698	0.131815	6.98885e-05	0.800324	3	3	0.758464
ENSG00000169951	ZNF764	Migraines	-1.5067	0.131888	0.00135568	0.265538	9	9	0.758464
ENSG00000047056	WDR37	Migraines	1.50669	0.131891	0.01614	0.000114135	23	24	0.758464
ENSG00000204463	BAG6	Migraines	1.50646	0.131948	0.036292	5.30945e-09	2	8	0.758561
ENSG00000178397	FAM220A	Migraines	-1.50612	0.132037	0.0891522	1.40274e-20	55	56	0.758694
ENSG00000186638	KIF24	Migraines	-1.50591	0.13209	0.0846818	1.42157e-19	9	9	0.758694
ENSG00000118729	CASQ2	Migraines	1.50584	0.132108	0.0444695	1.04466e-10	28	28	0.758694
ENSG00000123992	DNPEP	Migraines	1.50561	0.132167	0.016179	0.000112086	9	9	0.758694
ENSG00000219201	AC138392.1	Migraines	1.50547	0.132202	0.00109744	0.317098	3	3	0.758694
ENSG00000164934	DCAF13	Migraines	-1.50543	0.132213	0.13269	5.69724e-31	42	42	0.758694
ENSG00000172508	CARNS1	Migraines	-1.50514	0.132288	1.32892e-05	0.912424	4	4	0.75889
ENSG00000119705	SLIRP	Migraines	-1.50476	0.132387	0.000695108	0.420422	12	12	0.759158
ENSG00000167528	ZNF641	Migraines	1.50465	0.132415	0.120792	6.3666e-28	40	40	0.759158
ENSG00000271380	AL451085.2	Migraines	-1.50372	0.132652	0.000383103	0.554563	4	4	0.759172
ENSG00000151338	MIPOL1	Migraines	1.50366	0.132668	0.0413843	4.02719e-10	3	3	0.759172
ENSG00000266962	AC067852.2	Migraines	1.50356	0.132693	0.0214953	8.12447e-06	12	12	0.759172
ENSG00000051128	HOMER3	Migraines	-1.50343	0.132727	0.0178873	4.77027e-05	11	12	0.759172
ENSG00000261167	AC107027.3	Migraines	1.50343	0.132729	0.0191292	2.36055e-05	15	16	0.759172
ENSG00000163026	WDCP	Migraines	-1.50341	0.132734	0.0407097	5.37882e-10	101	104	0.759172
ENSG00000150938	CRIM1	Migraines	-1.50328	0.132767	0.092491	2.47273e-21	63	65	0.759172
ENSG00000186642	PDE2A	Migraines	1.50311	0.132811	0.064178	4.62141e-15	11	11	0.759172
ENSG00000100938	GMPR2	Migraines	-1.50307	0.132822	0.0113425	0.0012483	12	12	0.759172
ENSG00000234141	AC006042.4	Migraines	1.50294	0.132855	0.0383099	1.8909e-09	8	8	0.759172
ENSG00000100604	CHGA	Migraines	1.50279	0.132892	0.0496923	6.46989e-12	25	25	0.759172
ENSG00000241597	AC022121.1	Migraines	1.50276	0.132901	0.000419549	0.536299	13	13	0.759172
ENSG00000105707	HPN	Migraines	1.50257	0.132949	0.0317417	4.31914e-08	32	34	0.759215
ENSG00000165626	BEND7	Migraines	1.50222	0.13304	0.0879609	6.32179e-21	28	28	0.759478
ENSG00000187954	CYHR1	Migraines	1.50192	0.133118	0.0485682	9.74756e-12	24	26	0.759478
ENSG00000184809	B3GALT5-AS1	Migraines	-1.50178	0.133154	0.0450848	7.84448e-11	64	64	0.759478
ENSG00000238272	AL139142.1	Migraines	-1.50177	0.133157	0.000707636	0.422018	6	6	0.759478
ENSG00000186866	POFUT2	Migraines	1.50059	0.133461	0.0179633	4.29315e-05	25	25	0.759993
ENSG00000272572	AL138762.1	Migraines	-1.50003	0.133607	0.153306	5.52973e-36	26	26	0.759993
ENSG00000224848	AL589843.1	Migraines	1.50003	0.133607	0.300242	2.23593e-77	19	19	0.759993
ENSG00000151360	ALLC	Migraines	1.49996	0.133624	0.370559	4.28428e-101	51	52	0.759993
ENSG00000156097	GPR61	Migraines	1.49994	0.133629	7.96643e-06	0.932068	9	9	0.759993
ENSG00000142197	DOPEY2	Migraines	-1.49989	0.133643	0.120535	3.70773e-29	15	15	0.759993
ENSG00000169676	DRD5	Migraines	-1.49987	0.133648	0.0903499	7.22199e-21	65	70	0.759993
ENSG00000165269	AQP7	Migraines	-1.49953	0.133735	0.248531	2.40709e-61	27	28	0.759993
ENSG00000078687	TNRC6C	Migraines	1.49932	0.13379	0.0129869	0.000553863	4	4	0.759993
ENSG00000076604	TRAF4	Migraines	1.49922	0.133817	0.111476	4.85292e-26	17	17	0.759993
ENSG00000130303	BST2	Migraines	1.49918	0.133826	0.0156963	0.000145572	7	7	0.759993
ENSG00000136930	PSMB7	Migraines	-1.49917	0.133831	0.0541528	8.59686e-13	19	19	0.759993
ENSG00000215022	AL008729.1	Migraines	-1.49914	0.133839	0.0228292	4.20409e-06	19	20	0.759993
ENSG00000130383	FUT5	Migraines	-1.49904	0.133863	0.00645794	0.0147718	11	11	0.759993
ENSG00000145782	ATG12	Migraines	1.49901	0.133871	0.0109898	0.00148163	34	34	0.759993
ENSG00000164746	C7orf57	Migraines	1.49877	0.133933	0.000171739	0.692634	38	39	0.759993
ENSG00000107147	KCNT1	Migraines	-1.49877	0.133934	0.205581	1.69449e-49	18	19	0.759993
ENSG00000178127	NDUFV2	Migraines	1.49783	0.134178	0.0654679	2.72536e-15	17	17	0.760233
ENSG00000181625	SLX1B	Migraines	1.49774	0.1342	0.0308113	7.59262e-08	24	26	0.760233
ENSG00000272163	AF106564.1	Migraines	-1.49754	0.134254	0.0104913	0.00185315	7	7	0.760233
ENSG00000136875	PRPF4	Migraines	-1.49748	0.134268	0.0028947	0.10396	2	2	0.760233
ENSG00000258789	AL162171.1	Migraines	1.49727	0.134322	0.030523	8.08236e-08	6	6	0.760233
ENSG00000167468	GPX4	Migraines	-1.49704	0.134382	0.209521	2.47944e-50	20	21	0.760233
ENSG00000242498	ARPIN	Migraines	-1.49692	0.134415	0.0129297	0.000546846	35	35	0.760233
ENSG00000167216	KATNAL2	Migraines	1.49685	0.134433	0.0868659	4.32285e-20	23	24	0.760233
ENSG00000236869	AC099669.1	Migraines	-1.49671	0.13447	0.00044092	0.526535	5	14	0.760233
ENSG00000100804	PSMB5	Migraines	-1.49669	0.134475	0.232003	1.06982e-56	38	39	0.760233
ENSG00000261529	AC100774.1	Migraines	1.49645	0.134537	0.000263584	0.624226	10	10	0.760233
ENSG00000270195	AC016773.1	Migraines	-1.4964	0.13455	0.000137089	0.724009	7	7	0.760233
ENSG00000204172	AGAP10	Migraines	-1.49628	0.13458	0.0268744	5.47585e-07	67	69	0.760233
ENSG00000241627	UBQLN4P1	Migraines	1.49626	0.134585	0.000404246	0.543202	4	4	0.760233
ENSG00000225872	LINC01529	Migraines	1.49616	0.134613	0.0906539	6.35505e-21	17	18	0.760233
ENSG00000217330	SSXP10	Migraines	1.49581	0.134704	0.00201999	0.173702	5	5	0.760233
ENSG00000242251	RN7SL20P	Migraines	1.49572	0.134726	3.53166e-05	0.856526	2	2	0.760233
ENSG00000105127	AKAP8	Migraines	-1.49562	0.134752	0.412798	8.08213e-118	29	30	0.760233
ENSG00000152229	PSTPIP2	Migraines	1.4953	0.134836	0.0103713	0.00203958	52	54	0.760233
ENSG00000179899	PHC1P1	Migraines	-1.4952	0.134863	0.000245244	0.635751	5	5	0.760233
ENSG00000083896	YTHDC1	Migraines	-1.4951	0.134889	0.0191099	2.55702e-05	16	16	0.760233
ENSG00000232352	SEMA3B-AS1	Migraines	1.49502	0.134908	0.000131762	0.729151	5	6	0.760233
ENSG00000180769	WDFY3-AS2	Migraines	-1.49498	0.13492	0.142989	2.57406e-33	15	15	0.760233
ENSG00000107537	PHYH	Migraines	1.49457	0.135026	0.101257	2.16588e-23	88	88	0.760233
ENSG00000075035	WSCD2	Migraines	-1.49456	0.135028	0.143419	7.7974e-34	42	43	0.760233
ENSG00000058729	RIOK2	Migraines	-1.49451	0.135042	0.33332	4.67124e-88	44	45	0.760233
ENSG00000092621	PHGDH	Migraines	-1.49416	0.135134	0.0854878	9.21979e-20	17	19	0.760233
ENSG00000237268	AC092447.7	Migraines	-1.49414	0.135139	0.0478743	1.13835e-11	75	76	0.760233
ENSG00000170633	RNF34	Migraines	1.49411	0.135147	0.0106883	0.00173784	11	11	0.760233
ENSG00000163145	C1QTNF7	Migraines	-1.49373	0.135245	0.0757563	1.27864e-17	39	39	0.760556
ENSG00000132763	MMACHC	Migraines	-1.49308	0.135416	0.0636042	7.53401e-15	46	47	0.760781
ENSG00000078246	TULP3	Migraines	-1.49307	0.135419	0.342489	5.02932e-91	32	32	0.760781
ENSG00000260835	AC007223.1	Migraines	-1.49304	0.135428	4.04481e-07	0.985173	2	2	0.760781
ENSG00000101144	BMP7	Migraines	1.49288	0.135469	0.039336	1.28514e-09	73	74	0.760781
ENSG00000176732	PFN4	Migraines	1.49281	0.135487	0.00494086	0.0328566	16	16	0.760781
ENSG00000232677	LINC00665	Migraines	-1.49264	0.135532	0.192342	5.12408e-46	36	36	0.760805
ENSG00000109184	DCUN1D4	Migraines	-1.49214	0.135663	0.0013141	0.27366	8	8	0.76104
ENSG00000019995	ZRANB1	Migraines	1.49184	0.13574	7.74865e-05	0.790214	8	8	0.76104
ENSG00000198298	ZNF485	Migraines	1.4916	0.135804	0.00957162	0.00305877	22	24	0.76104
ENSG00000075188	NUP37	Migraines	-1.4913	0.135884	0.011334	0.00121016	5	5	0.76104
ENSG00000103742	IGDCC4	Migraines	1.49128	0.135888	0.109026	3.96992e-25	56	59	0.76104
ENSG00000198604	BAZ1A	Migraines	-1.49127	0.13589	0.0626857	7.79666e-15	42	42	0.76104
ENSG00000105329	TGFB1	Migraines	1.49105	0.135949	0	1	22	25	0.76104
ENSG00000128604	IRF5	Migraines	-1.49104	0.13595	0.0417224	3.36007e-10	18	19	0.76104
ENSG00000261888	AC144831.1	Migraines	-1.49104	0.135952	0.0018419	0.186786	3	3	0.76104
ENSG00000066136	NFYC	Migraines	1.49094	0.135978	0.175765	1.34479e-41	31	31	0.76104
ENSG00000231365	AL359915.2	Migraines	-1.49067	0.136047	0.341886	1.00186e-92	51	52	0.761202
ENSG00000246283	AC090510.1	Migraines	1.48908	0.136466	0.00285347	0.105351	19	19	0.763315
ENSG00000166002	SMCO4	Migraines	1.48879	0.136543	0.0412675	4.90122e-10	22	23	0.763355
ENSG00000140006	WDR89	Migraines	1.48875	0.136554	6.94352e-06	0.936633	2	2	0.763355
ENSG00000119703	ZC2HC1C	Migraines	1.48842	0.136641	0.129132	3.51439e-30	17	17	0.763614
ENSG00000112078	KCTD20	Migraines	-1.48796	0.136762	0.178903	2.61445e-42	28	28	0.763971
ENSG00000137878	GCOM1	Migraines	-1.48786	0.136787	6.66373e-05	0.805938	29	31	0.763971
ENSG00000168646	AXIN2	Migraines	-1.48768	0.136836	0.000160879	0.701754	2	2	0.763971
ENSG00000245573	BDNF-AS	Migraines	1.48747	0.136892	0.106146	9.54347e-25	17	17	0.763971
ENSG00000139168	ZCRB1	Migraines	-1.48741	0.136908	0.119717	9.4595e-28	21	21	0.763971
ENSG00000112079	STK38	Migraines	-1.4869	0.137042	0.019905	1.76768e-05	4	4	0.764497
ENSG00000049167	ERCC8	Migraines	-1.48664	0.13711	0.0505719	4.81507e-12	28	28	0.764649
ENSG00000154874	CCDC144B	Migraines	-1.48612	0.137248	0.202898	6.32966e-49	32	34	0.765191
ENSG00000144369	FAM171B	Migraines	1.48549	0.137414	0.0776005	5.57709e-18	38	39	0.765849
ENSG00000268686	AC010643.1	Migraines	-1.48536	0.137448	0.163039	3.00884e-38	20	21	0.765849
ENSG00000272789	AC010976.2	Migraines	1.4849	0.13757	0.0359259	5.82249e-09	24	24	0.766302
ENSG00000175582	RAB6A	Migraines	1.48401	0.137807	0.20285	3.21107e-49	18	18	0.767045
ENSG00000069998	HDHD5	Migraines	-1.48394	0.137825	0.00873651	0.00445742	4	4	0.767045
ENSG00000107077	KDM4C	Migraines	1.48394	0.137825	0.0126153	0.000643624	5	5	0.767045
ENSG00000124784	RIOK1	Migraines	-1.48365	0.137901	0.0858475	6.14696e-20	13	13	0.767117
ENSG00000101439	CST3	Migraines	1.48344	0.137957	0.0948008	7.22854e-22	12	12	0.767117
ENSG00000093000	NUP50	Migraines	-1.48343	0.137961	0.056402	2.61898e-13	22	22	0.767117
ENSG00000225450	AL021707.1	Migraines	-1.48254	0.138197	0.000320132	0.58714	6	6	0.768129
ENSG00000243014	PTMAP8	Migraines	1.48233	0.138251	0.00709447	0.0107398	2	2	0.768129
ENSG00000151498	ACAD8	Migraines	-1.48228	0.138265	0.0295556	1.53624e-07	59	62	0.768129
ENSG00000257894	AC027288.3	Migraines	-1.48186	0.138377	0.000238571	0.640593	9	9	0.768484
ENSG00000136352	NKX2-1	Migraines	-1.48174	0.13841	0.00890654	0.0042337	15	15	0.768484
ENSG00000141469	SLC14A1	Migraines	-1.48138	0.138506	0.143376	1.22966e-33	50	56	0.76879
ENSG00000153802	TMPRSS11D	Migraines	1.48113	0.138571	0.114748	1.73951e-26	14	14	0.768894
ENSG00000236137	AL445231.1	Migraines	-1.481	0.138607	0.00182304	0.196647	21	21	0.768894
ENSG00000144867	SRPRB	Migraines	-1.48063	0.138706	0.0146137	0.000236252	24	24	0.769214
ENSG00000125285	SOX21	Migraines	-1.48026	0.138804	0.0042563	0.0484757	10	10	0.769214
ENSG00000100439	ABHD4	Migraines	1.48026	0.138805	0.0175256	5.21069e-05	19	19	0.769214
ENSG00000230454	U73166.1	Migraines	-1.48013	0.138838	0.000399656	0.541041	22	22	0.769214
ENSG00000248197	LINC00290	Migraines	1.48002	0.138869	0.0768452	5.59968e-18	12	12	0.769214
ENSG00000105650	PDE4C	Migraines	1.47893	0.139159	0.205941	1.56338e-49	20	20	0.770508
ENSG00000134297	PLEKHA8P1	Migraines	-1.47875	0.139207	0.00104477	0.328363	3	3	0.770508
ENSG00000229867	STEAP3-AS1	Migraines	1.47851	0.13927	0.00405256	0.053595	22	22	0.770508
ENSG00000086475	SEPHS1	Migraines	1.47838	0.139306	0.12134	5.08216e-28	19	19	0.770508
ENSG00000214946	TBC1D26	Migraines	1.47814	0.139371	0.0824173	2.18763e-19	21	22	0.770508
ENSG00000231419	LINC00689	Migraines	-1.47812	0.139377	0.0247821	1.66648e-06	6	6	0.770508
ENSG00000078699	CBFA2T2	Migraines	1.47793	0.139426	0.0528218	1.40241e-12	24	25	0.770508
ENSG00000111906	HDDC2	Migraines	-1.47792	0.13943	0.552626	1.55914e-185	53	56	0.770508
ENSG00000188512	AF279873.1	Migraines	1.47748	0.139547	3.77215e-06	0.9516	32	33	0.77093
ENSG00000242861	AL591895.1	Migraines	-1.47667	0.139763	0.00582032	0.020915	10	10	0.771251
ENSG00000259234	ANKRD34C-AS1	Migraines	-1.47652	0.139805	0.017889	4.8142e-05	14	15	0.771251
ENSG00000178988	MRFAP1L1	Migraines	-1.47632	0.139858	0.254165	4.21568e-63	25	26	0.771251
ENSG00000110107	PRPF19	Migraines	1.47604	0.139933	0.0109412	0.00145721	7	7	0.771251
ENSG00000234801	MORF4	Migraines	1.47603	0.139936	0.000678318	0.427993	34	35	0.771251
ENSG00000143303	RRNAD1	Migraines	1.47596	0.139954	0.00610849	0.0179169	12	13	0.771251
ENSG00000121104	FAM117A	Migraines	-1.47596	0.139956	0.00349582	0.0730298	5	5	0.771251
ENSG00000151148	UBE3B	Migraines	1.47588	0.139976	0.0927082	2.08796e-21	42	42	0.771251
ENSG00000152315	KCNK13	Migraines	1.47579	0.14	0	1	1	1	0.771251
ENSG00000126458	RRAS	Migraines	-1.47561	0.140048	0.00606708	0.018543	8	8	0.771251
ENSG00000153113	CAST	Migraines	-1.47558	0.140056	0.378874	1.00655e-104	100	104	0.771251
ENSG00000261098	AP000766.1	Migraines	1.47507	0.140194	0.287122	4.36809e-74	35	35	0.771628
ENSG00000269900	RMRP	Migraines	1.47501	0.140209	1.08737e-05	0.919875	2	2	0.771628
ENSG00000178761	FAM219B	Migraines	-1.47487	0.140247	2.05971e-07	0.989077	3	3	0.771628
ENSG00000198561	CTNND1	Migraines	-1.4743	0.140401	0.0221609	6.0074e-06	15	15	0.771914
ENSG00000169189	NSMCE1	Migraines	-1.47427	0.140408	0.0220868	5.97224e-06	77	78	0.771914
ENSG00000108641	B9D1	Migraines	1.47422	0.140422	0.0125819	0.000600712	22	22	0.771914
ENSG00000166908	PIP4K2C	Migraines	1.4736	0.140589	0.0529047	1.44383e-12	12	12	0.772601
ENSG00000259751	AC018868.2	Migraines	-1.47257	0.140866	0.00875783	0.00458814	6	6	0.773662
ENSG00000120697	ALG5	Migraines	-1.47235	0.140927	0.0193402	2.05295e-05	23	24	0.773662
ENSG00000171703	TCEA2	Migraines	1.47229	0.140942	0.0132902	0.000441128	33	34	0.773662
ENSG00000227500	SCAMP4	Migraines	1.47228	0.140946	0.0014067	0.256646	12	13	0.773662
ENSG00000020181	ADGRA2	Migraines	-1.47209	0.140996	0.000940162	0.354226	5	5	0.773677
ENSG00000203403	AC020907.2	Migraines	-1.47196	0.141031	0.308223	8.89094e-80	9	9	0.773677
ENSG00000181227	DLSTP1	Migraines	-1.47178	0.14108	0.00551514	0.0247527	4	4	0.773714
ENSG00000271959	AC100803.3	Migraines	-1.47163	0.14112	0.000858587	0.375329	5	5	0.773714
ENSG00000150636	CCDC102B	Migraines	1.47133	0.141202	0.04789	1.86611e-11	53	53	0.773941
ENSG00000059588	TARBP1	Migraines	-1.47112	0.141259	0.0012521	0.284595	15	24	0.774024
ENSG00000272542	AL137246.1	Migraines	-1.47088	0.141322	0.093824	7.80409e-22	9	9	0.774147
ENSG00000171714	ANO5	Migraines	1.47065	0.141386	0.273722	5.82247e-69	54	54	0.774271
ENSG00000212978	AC016747.1	Migraines	-1.4702	0.141508	0.112052	4.45595e-26	33	33	0.774588
ENSG00000130309	COLGALT1	Migraines	-1.47	0.141561	0.0140026	0.000305382	30	30	0.774588
ENSG00000115866	DARS	Migraines	-1.4698	0.141616	0.0456194	4.34259e-11	19	19	0.774588
ENSG00000255910	AC024901.1	Migraines	1.46972	0.141637	0.000516132	0.491668	26	26	0.774588
ENSG00000123096	SSPN	Migraines	1.46967	0.14165	0.0186558	3.30706e-05	11	11	0.774588
ENSG00000137098	SPAG8	Migraines	1.46952	0.141691	0.0160843	0.000105099	2	2	0.774588
ENSG00000204335	SP5	Migraines	-1.46927	0.141759	0.000223025	0.652728	3	3	0.774705
ENSG00000224683	RPL36AP29	Migraines	1.46901	0.141829	0.00106284	0.324056	4	4	0.774705
ENSG00000197728	RPS26	Migraines	-1.46899	0.141836	0.302394	6.85762e-78	20	20	0.774705
ENSG00000099995	SF3A1	Migraines	-1.46883	0.141878	0.00138786	0.260666	12	13	0.774712
ENSG00000239377	AC073111.1	Migraines	-1.46859	0.141945	0.000374869	0.558676	5	5	0.77485
ENSG00000092094	OSGEP	Migraines	-1.46837	0.142003	0.529877	1.2965e-172	49	49	0.774858
ENSG00000002919	SNX11	Migraines	-1.46828	0.142028	0.060562	3.16615e-14	23	24	0.774858
ENSG00000178826	TMEM139	Migraines	1.46748	0.142244	7.39555e-08	0.993473	4	4	0.775707
ENSG00000109917	ZPR1	Migraines	1.4673	0.142294	0.0518395	1.82946e-12	15	15	0.775707
ENSG00000248933	USP17L22	Migraines	-1.46725	0.142308	0.243304	5.14125e-60	18	19	0.775707
ENSG00000130347	RTN4IP1	Migraines	1.46659	0.142488	0.0582503	9.25479e-14	27	27	0.775715
ENSG00000235595	GAPDHP23	Migraines	1.46636	0.14255	0.0690285	3.88367e-16	24	26	0.775715
ENSG00000118496	FBXO30	Migraines	1.46625	0.142579	0.0145168	0.000213116	7	7	0.775715
ENSG00000229127	AC007038.1	Migraines	-1.46625	0.14258	0.00164499	0.220802	29	29	0.775715
ENSG00000235108	IFNA12P	Migraines	1.4662	0.142593	1.57151e-05	0.901326	3	3	0.775715
ENSG00000133597	ADCK2	Migraines	1.46619	0.142595	0.233331	5.31582e-57	21	21	0.775715
ENSG00000159720	ATP6V0D1	Migraines	-1.46619	0.142598	0.0403168	3.48554e-10	8	8	0.775715
ENSG00000272324	AC012629.2	Migraines	1.46578	0.142708	0.00037609	0.556963	6	6	0.77609
ENSG00000264255	RN7SL463P	Migraines	1.46538	0.142816	0.00118844	0.295321	4	4	0.77635
ENSG00000236204	LINC01376	Migraines	1.46505	0.142908	0.00314239	0.0898009	9	10	0.77635
ENSG00000231822	AC019097.1	Migraines	1.46496	0.142932	0.000505607	0.49732	20	20	0.77635
ENSG00000089199	CHGB	Migraines	1.46488	0.142953	0.0589187	6.47853e-14	33	34	0.77635
ENSG00000225192	ZNF33BP1	Migraines	-1.46485	0.142962	0.0110507	0.00140931	40	41	0.77635
ENSG00000172594	SMPDL3A	Migraines	1.46465	0.143016	0.155062	1.77912e-36	35	36	0.776417
ENSG00000168395	ING5	Migraines	1.46422	0.143135	0.121061	2.9031e-28	43	43	0.77684
ENSG00000085719	CPNE3	Migraines	1.46368	0.143281	0.171938	1.02321e-40	61	62	0.777235
ENSG00000001460	STPG1	Migraines	-1.46365	0.14329	0.143442	1.25374e-33	14	14	0.777235
ENSG00000260914	AC026464.4	Migraines	1.46306	0.14345	0.0796514	1.90226e-18	13	13	0.777472
ENSG00000185986	SDHAP3	Migraines	1.46305	0.143453	0.204927	2.47136e-49	62	63	0.777472
ENSG00000169599	NFU1	Migraines	-1.46304	0.143458	0.0148789	0.000215501	43	44	0.777472
ENSG00000215256	DHRS4-AS1	Migraines	-1.46196	0.143751	0.319225	2.1951e-83	36	36	0.778521
ENSG00000023041	ZDHHC6	Migraines	1.46188	0.143773	0.228272	4.22411e-56	29	29	0.778521
ENSG00000143344	RGL1	Migraines	-1.4616	0.143851	8.11718e-06	0.932233	36	36	0.778521
ENSG00000169118	CSNK1G1	Migraines	-1.4612	0.143961	0.0122992	0.000760207	4	4	0.778521
ENSG00000122783	C7orf49	Migraines	-1.46114	0.143977	3.54496e-05	0.857183	2	2	0.778521
ENSG00000204305	AGER	Migraines	-1.46114	0.143977	0.0114247	0.00119461	6	22	0.778521
ENSG00000085978	ATG16L1	Migraines	1.46075	0.144083	0.0597736	3.96622e-14	22	23	0.778521
ENSG00000147679	UTP23	Migraines	1.46054	0.14414	0.0824779	2.98889e-19	27	28	0.778521
ENSG00000093183	SEC22C	Migraines	1.46052	0.144148	0.0582711	1.06023e-13	17	17	0.778521
ENSG00000214226	C17orf67	Migraines	1.46045	0.144165	0.0904658	6.3014e-21	19	19	0.778521
ENSG00000227695	DNMBP-AS1	Migraines	1.46045	0.144166	0.0160285	0.00012287	22	22	0.778521
ENSG00000256995	AC084816.1	Migraines	1.4604	0.144181	0.00878653	0.00437421	5	5	0.778521
ENSG00000177868	SVBP	Migraines	-1.46027	0.144215	0.0547874	4.23634e-13	5	5	0.778521
ENSG00000235237	Z82188.2	Migraines	1.46022	0.14423	0.104586	3.12298e-24	26	26	0.778521
ENSG00000165660	ABRAXAS2	Migraines	1.45999	0.144293	0	1	4	4	0.778639
ENSG00000241939	RN7SL517P	Migraines	-1.45956	0.14441	0.000457852	0.517932	4	4	0.779015
ENSG00000115750	TAF1B	Migraines	1.45929	0.144484	0.0749332	1.74038e-17	13	13	0.779015
ENSG00000169783	LINGO1	Migraines	1.45902	0.144559	0.0837124	1.98824e-19	19	20	0.779015
ENSG00000171180	OR2M4	Migraines	-1.45894	0.144582	0.136699	2.96482e-32	62	62	0.779015
ENSG00000227948	AC003989.1	Migraines	1.45845	0.144717	2.0131e-05	0.891804	7	7	0.779015
ENSG00000227072	AL353706.1	Migraines	-1.45792	0.144862	0.00337072	0.079413	24	25	0.779015
ENSG00000124224	PPP4R1L	Migraines	1.45791	0.144866	0.00460804	0.0399556	10	10	0.779015
ENSG00000243646	IL10RB	Migraines	1.45776	0.144908	0.253739	3.62544e-63	64	66	0.779015
ENSG00000158161	EYA3	Migraines	1.45762	0.144946	0.0485912	1.22711e-11	24	24	0.779015
ENSG00000255046	AC069185.1	Migraines	1.45725	0.145046	0.0135855	0.000395333	68	76	0.779015
ENSG00000256637	LINC01965	Migraines	-1.45703	0.145109	0.012942	0.000528036	6	6	0.779015
ENSG00000178093	TSSK6	Migraines	-1.45671	0.145197	0.00559744	0.0235272	23	24	0.779015
ENSG00000235698	PA2G4P2	Migraines	-1.4566	0.145226	0.00262032	0.122147	6	6	0.779015
ENSG00000259456	ADNP-AS1	Migraines	1.45654	0.145244	0.00783863	0.00704954	12	12	0.779015
ENSG00000145020	AMT	Migraines	-1.45638	0.145287	0.115234	1.54856e-26	15	15	0.779015
ENSG00000170325	PRDM10	Migraines	1.45611	0.145362	0.000635569	0.44403	5	5	0.779015
ENSG00000183571	PGPEP1L	Migraines	1.45607	0.145373	0.0800937	1.20609e-18	45	47	0.779015
ENSG00000136051	WASHC4	Migraines	1.45602	0.145387	0.272209	6.59771e-69	39	39	0.779015
ENSG00000135314	KHDC1	Migraines	1.45601	0.14539	0.0436998	9.86342e-11	25	25	0.779015
ENSG00000145700	ANKRD31	Migraines	-1.45593	0.145413	0.0925818	1.40756e-21	74	75	0.779015
ENSG00000243961	AL109754.1	Migraines	-1.45576	0.14546	0.0203936	1.39825e-05	35	35	0.779015
ENSG00000128564	VGF	Migraines	-1.45562	0.145497	0.00114215	0.306913	12	12	0.779015
ENSG00000236144	TMEM147-AS1	Migraines	1.4555	0.145531	0.104965	2.0584e-24	8	8	0.779015
ENSG00000260025	AC009414.2	Migraines	-1.45547	0.145539	0	1	30	30	0.779015
ENSG00000134278	SPIRE1	Migraines	1.45536	0.145569	0.0731063	4.08926e-17	30	30	0.779015
ENSG00000271011	AC010680.3	Migraines	-1.45534	0.145575	0.000851844	0.377178	27	28	0.779015
ENSG00000120279	MYCT1	Migraines	-1.4552	0.145613	0.00141511	0.25466	19	19	0.779015
ENSG00000153060	TEKT5	Migraines	1.45493	0.145689	0.0345811	1.31173e-08	8	8	0.779015
ENSG00000084733	RAB10	Migraines	1.45492	0.145693	0.00993564	0.00248758	18	18	0.779015
ENSG00000176024	ZNF613	Migraines	-1.45486	0.145708	0.0539607	9.55749e-13	22	22	0.779015
ENSG00000264070	AC126544.1	Migraines	-1.45472	0.145748	0.110996	8.24925e-26	26	34	0.779015
ENSG00000231227	AC006450.1	Migraines	1.45453	0.145798	5.80855e-06	0.942226	3	3	0.779015
ENSG00000181090	EHMT1	Migraines	1.45433	0.145856	0.0170684	6.91391e-05	38	38	0.779015
ENSG00000146457	WTAP	Migraines	-1.45432	0.145857	0.108721	5.23062e-25	82	86	0.779015
ENSG00000115828	QPCT	Migraines	1.4542	0.145892	0.231143	1.2308e-56	34	35	0.779015
ENSG00000143437	ARNT	Migraines	-1.45417	0.145899	0.327725	1.43636e-86	21	21	0.779015
ENSG00000160233	LRRC3	Migraines	-1.45416	0.145903	0.00129725	0.277081	12	12	0.779015
ENSG00000146360	GPR6	Migraines	-1.45404	0.145936	0.049984	5.70231e-12	25	25	0.779015
ENSG00000242193	AL359075.1	Migraines	1.45386	0.145986	0.238964	6.88297e-59	23	23	0.779038
ENSG00000124733	MEA1	Migraines	1.45372	0.146023	0.00664241	0.0135841	10	10	0.779038
ENSG00000006607	FARP2	Migraines	-1.4534	0.146112	0.316713	9.35367e-83	37	38	0.77929
ENSG00000078668	VDAC3	Migraines	-1.45322	0.146162	0.000500192	0.497728	2	2	0.779337
ENSG00000135655	USP15	Migraines	1.45285	0.146264	0.00158885	0.228666	6	6	0.779546
ENSG00000183287	CCBE1	Migraines	1.45209	0.146478	0.295517	5.27338e-76	89	91	0.779546
ENSG00000270866	AC067773.1	Migraines	-1.45205	0.146489	0.00589263	0.0201254	26	27	0.779546
ENSG00000224945	AL353150.1	Migraines	1.45204	0.146492	0.00372032	0.0646	30	30	0.779546
ENSG00000262668	AJ003147.2	Migraines	1.452	0.146501	0.00543001	0.0258656	13	13	0.779546
ENSG00000145241	CENPC	Migraines	1.45192	0.146524	0.0514418	3.20244e-12	27	27	0.779546
ENSG00000252464	RN7SKP70	Migraines	-1.45191	0.146527	1.38294e-06	0.972045	27	27	0.779546
ENSG00000091542	ALKBH5	Migraines	1.45189	0.146532	0.0478533	1.71901e-11	17	17	0.779546
ENSG00000158062	UBXN11	Migraines	1.45165	0.1466	0.107232	1.031e-24	19	20	0.779683
ENSG00000233327	USP32P2	Migraines	-1.45103	0.14677	0.477349	1.56733e-147	47	51	0.780172
ENSG00000166444	ST5	Migraines	1.45102	0.146774	0.0973574	1.99374e-22	31	31	0.780172
ENSG00000130768	SMPDL3B	Migraines	1.45075	0.14685	0.0359815	5.8514e-09	22	22	0.780354
ENSG00000267125	AC012615.3	Migraines	1.45053	0.14691	0.00183474	0.194796	3	3	0.780453
ENSG00000215190	LINC00680	Migraines	-1.44928	0.147261	0.527176	9.0696e-173	22	23	0.781212
ENSG00000238121	LINC00426	Migraines	-1.44914	0.147298	0.0470513	2.60429e-11	42	42	0.781212
ENSG00000121390	PSPC1	Migraines	-1.44912	0.147303	0.000213775	0.658646	24	27	0.781212
ENSG00000219626	FAM228B	Migraines	1.44903	0.147329	0.281	6.05209e-71	28	28	0.781212
ENSG00000139629	GALNT6	Migraines	-1.44902	0.147331	0.397149	1.64431e-111	46	46	0.781212
ENSG00000162694	EXTL2	Migraines	-1.449	0.147337	0.0422537	3.10785e-10	31	32	0.781212
ENSG00000174013	FBXO45	Migraines	1.4488	0.147392	0.100535	3.50596e-23	17	18	0.781212
ENSG00000179133	C10orf67	Migraines	-1.44838	0.14751	0.0197436	1.72074e-05	3	3	0.781212
ENSG00000138193	PLCE1	Migraines	1.44826	0.147545	0.122293	1.63297e-28	22	22	0.781212
ENSG00000170122	FOXD4	Migraines	1.44802	0.147611	0.0819092	3.7968e-19	17	17	0.781212
ENSG00000254485	AC026191.1	Migraines	-1.44799	0.14762	0.0344649	1.42672e-08	13	13	0.781212
ENSG00000164035	EMCN	Migraines	-1.44796	0.147629	0.0238063	2.61278e-06	88	89	0.781212
ENSG00000140612	SEC11A	Migraines	-1.44786	0.147657	2.69895e-05	0.872518	26	26	0.781212
ENSG00000205181	LINC00654	Migraines	1.44782	0.147668	0.219315	1.00109e-53	38	38	0.781212
ENSG00000116981	NT5C1A	Migraines	1.44779	0.147676	0.0855223	7.13586e-20	20	22	0.781212
ENSG00000111727	HCFC2	Migraines	1.44746	0.147768	0.00553724	0.0234833	10	10	0.78138
ENSG00000076067	RBMS2	Migraines	-1.44738	0.147791	0.00521988	0.0284454	22	22	0.78138
ENSG00000117266	CDK18	Migraines	1.44715	0.147854	0.0698683	2.63452e-16	38	38	0.781497
ENSG00000263424	AC110597.3	Migraines	1.44615	0.148134	0.000123173	0.738199	29	29	0.782235
ENSG00000164941	INTS8	Migraines	1.44596	0.148189	0.0622969	1.32856e-14	35	35	0.782235
ENSG00000257815	LINC01481	Migraines	-1.44586	0.148216	0.356019	1.12235e-96	56	56	0.782235
ENSG00000261061	AC092718.4	Migraines	1.44557	0.148298	0.0541556	7.20277e-13	8	8	0.782235
ENSG00000075426	FOSL2	Migraines	-1.44555	0.148303	0.00255461	0.126696	26	26	0.782235
ENSG00000246067	RAB30-AS1	Migraines	-1.44549	0.148321	0.190666	1.93891e-45	13	13	0.782235
ENSG00000145113	MUC4	Migraines	1.44542	0.14834	0.041955	2.55399e-10	11	11	0.782235
ENSG00000233885	YEATS2-AS1	Migraines	1.44534	0.148363	0.358161	3.42612e-97	30	30	0.782235
ENSG00000232411	AC009495.2	Migraines	-1.44503	0.148448	0.0276002	4.1082e-07	14	14	0.782235
ENSG00000174365	SNHG11	Migraines	-1.44502	0.148453	0.00211012	0.165273	5	5	0.782235
ENSG00000258424	AL512791.1	Migraines	-1.44488	0.148491	0.000467632	0.513736	8	9	0.782235
ENSG00000139767	SRRM4	Migraines	1.44483	0.148505	0.0124975	0.000670218	35	35	0.782235
ENSG00000267457	AC004223.2	Migraines	1.44459	0.148574	0.00259526	0.122788	2	2	0.782235
ENSG00000189283	FHIT	Migraines	-1.44458	0.148576	0.0233512	3.22354e-06	101	106	0.782235
ENSG00000180357	ZNF609	Migraines	-1.44403	0.148731	0.0400866	8.07315e-10	23	23	0.782285
ENSG00000130762	ARHGEF16	Migraines	1.44396	0.14875	0.0782171	4.20225e-18	28	28	0.782285
ENSG00000218350	LYPLA1P3	Migraines	1.44379	0.148797	0.0844309	1.55861e-19	42	42	0.782285
ENSG00000258150	AC133555.3	Migraines	-1.44378	0.1488	0.000312543	0.593638	6	6	0.782285
ENSG00000261659	Z92544.2	Migraines	1.44372	0.148818	0.00400696	0.0556334	3	3	0.782285
ENSG00000064313	TAF2	Migraines	-1.44366	0.148835	0.164405	1.64126e-39	43	45	0.782285
ENSG00000183340	JRKL	Migraines	-1.44345	0.148895	0.0382683	1.85707e-09	7	7	0.782384
ENSG00000237406	NDUFA9P1	Migraines	-1.44294	0.149039	1.61747e-05	0.904152	24	25	0.782511
ENSG00000182791	CCDC87	Migraines	-1.44275	0.149091	0.00153724	0.235012	11	11	0.782511
ENSG00000233469	ST6GALNAC4P1	Migraines	1.44268	0.149111	0.00700003	0.0111171	4	4	0.782511
ENSG00000144847	IGSF11	Migraines	-1.44246	0.149172	0.0467489	3.21552e-11	12	12	0.782511
ENSG00000138768	USO1	Migraines	1.44239	0.149192	0.177972	1.92097e-42	36	36	0.782511
ENSG00000120729	MYOT	Migraines	1.44222	0.14924	6.45562e-06	0.938738	3	4	0.782511
ENSG00000183621	ZNF438	Migraines	-1.44198	0.149308	0.0385453	1.59977e-09	19	19	0.782511
ENSG00000222043	AC079305.1	Migraines	-1.44186	0.149342	0.0203688	1.42541e-05	11	11	0.782511
ENSG00000135919	SERPINE2	Migraines	1.4417	0.149386	0.0168637	7.39383e-05	18	18	0.782511
ENSG00000134909	ARHGAP32	Migraines	1.44167	0.149396	0.00816375	0.00572934	10	12	0.782511
ENSG00000172349	IL16	Migraines	-1.44116	0.14954	0.0011684	0.301509	6	7	0.782511
ENSG00000176927	EFCAB5	Migraines	1.44096	0.149595	0.28237	1.02407e-71	45	46	0.782511
ENSG00000120820	GLT8D2	Migraines	1.44059	0.149702	0.114214	1.11239e-26	26	26	0.782511
ENSG00000163281	GNPDA2	Migraines	-1.44056	0.149708	0.266464	7.18167e-67	45	48	0.782511
ENSG00000237515	SHISA9	Migraines	1.44047	0.149734	0.00289909	0.102677	55	57	0.782511
ENSG00000148824	MTG1	Migraines	1.44029	0.149786	0.274953	1.75741e-69	22	22	0.782511
ENSG00000152402	GUCY1A2	Migraines	1.44005	0.149854	0.00590935	0.0192128	26	26	0.782511
ENSG00000180834	MAP6D1	Migraines	-1.44	0.149866	0.0265831	6.2173e-07	36	38	0.782511
ENSG00000156172	C8orf37	Migraines	-1.43993	0.149886	0.229623	4.67297e-56	56	57	0.782511
ENSG00000262246	CORO7	Migraines	-1.43963	0.149972	0.279575	1.82536e-71	16	16	0.782511
ENSG00000106052	TAX1BP1	Migraines	1.43958	0.149985	0.0183953	3.68536e-05	39	40	0.782511
ENSG00000262227	AC004771.3	Migraines	1.43958	0.149986	0.0164307	9.00345e-05	12	12	0.782511
ENSG00000109445	ZNF330	Migraines	-1.43953	0.15	8.88416e-05	0.775136	1	1	0.782511
ENSG00000250343	STK32A-AS1	Migraines	1.43953	0.15	2.30145e-05	0.884912	1	1	0.782511
ENSG00000076513	ANKRD13A	Migraines	1.43953	0.15	0.000287068	0.609205	2	2	0.782511
ENSG00000246985	SOCS2-AS1	Migraines	1.43953	0.15	1.88258e-05	0.895848	1	1	0.782511
ENSG00000147481	SNTG1	Migraines	-1.43911	0.150118	0.00304534	0.095494	8	8	0.782849
ENSG00000242808	SOX2-OT	Migraines	1.43888	0.150185	0.00707842	0.0109249	20	20	0.782849
ENSG00000100478	AP4S1	Migraines	-1.43886	0.150189	0.00161446	0.224267	2	2	0.782849
ENSG00000112619	PRPH2	Migraines	-1.43838	0.150325	0.736505	0	44	45	0.783338
ENSG00000261584	AL513548.1	Migraines	-1.43807	0.150413	0.446476	1.19288e-132	30	30	0.78358
ENSG00000254081	LINC01299	Migraines	1.43777	0.1505	0.415444	1.02381e-120	37	40	0.783682
ENSG00000257835	AC073591.1	Migraines	1.43771	0.150516	2.95287e-05	0.869294	3	3	0.783682
ENSG00000203616	RHOT1P2	Migraines	-1.4374	0.150606	0.0515131	2.14157e-12	46	47	0.783811
ENSG00000134569	LRP4	Migraines	1.43733	0.150624	0.0705349	1.46043e-16	13	13	0.783811
ENSG00000185088	RPS27L	Migraines	1.43713	0.150681	0.395175	2.75157e-111	18	18	0.783892
ENSG00000124120	TTPAL	Migraines	-1.43685	0.150762	0.102226	1.42378e-23	37	37	0.784096
ENSG00000185651	UBE2L3	Migraines	-1.43635	0.150902	0.021492	8.47286e-06	14	15	0.784195
ENSG00000152102	FAM168B	Migraines	1.43608	0.15098	0.0133292	0.000456157	5	5	0.784195
ENSG00000238217	LINC01877	Migraines	-1.43604	0.150992	0.0321616	3.90461e-08	2	2	0.784195
ENSG00000072818	ACAP1	Migraines	1.43601	0.151001	0.0132763	0.000463908	17	17	0.784195
ENSG00000163913	IFT122	Migraines	1.43599	0.151005	0.389223	9.24577e-110	33	33	0.784195
ENSG00000118849	RARRES1	Migraines	1.43588	0.151037	0.274748	7.47583e-70	11	11	0.784195
ENSG00000156256	USP16	Migraines	-1.43569	0.15109	0.0248959	1.40575e-06	6	6	0.784195
ENSG00000196071	OR2L13	Migraines	-1.43534	0.151189	0.437314	4.00387e-128	156	161	0.784195
ENSG00000213866	YBX1P10	Migraines	-1.43532	0.151197	1.65821e-05	0.902332	5	5	0.784195
ENSG00000255468	AP001107.9	Migraines	1.43531	0.151198	0.000611575	0.455841	5	5	0.784195
ENSG00000129255	MPDU1	Migraines	-1.43481	0.151342	0.0249972	1.47113e-06	16	16	0.784494
ENSG00000198937	CCDC167	Migraines	-1.43479	0.151348	0.278895	2.6482e-70	4	4	0.784494
ENSG00000075415	SLC25A3	Migraines	-1.43449	0.151433	0.0412672	3.04326e-10	36	36	0.784494
ENSG00000075673	ATP12A	Migraines	-1.43442	0.151453	0.0467082	3.31364e-11	51	51	0.784494
ENSG00000152689	RASGRP3	Migraines	1.43438	0.151464	0.197184	9.2109e-48	85	86	0.784494
ENSG00000270100	AC012065.4	Migraines	1.43397	0.15158	0.000292401	0.606581	26	27	0.784881
ENSG00000198105	ZNF248	Migraines	1.43326	0.151785	0.0371938	3.16521e-09	16	17	0.785459
ENSG00000168386	FILIP1L	Migraines	1.4329	0.151887	0.115903	9.73173e-27	32	32	0.785459
ENSG00000169683	LRRC45	Migraines	1.43289	0.151889	0.109801	2.42486e-25	12	12	0.785459
ENSG00000218891	ZNF579	Migraines	-1.43289	0.151891	0.000347041	0.573488	3	3	0.785459
ENSG00000104695	PPP2CB	Migraines	-1.43283	0.151907	0.0577799	9.39887e-14	17	17	0.785459
ENSG00000198246	SLC29A3	Migraines	-1.4327	0.151942	0.0945123	7.29065e-22	15	15	0.785459
ENSG00000174721	FGFBP3	Migraines	-1.43249	0.152003	0.019069	2.63827e-05	29	29	0.785472
ENSG00000196366	C9orf163	Migraines	-1.43229	0.15206	3.41766e-05	0.860109	6	6	0.785472
ENSG00000115295	CLIP4	Migraines	1.43226	0.15207	0.013865	0.000351887	15	15	0.785472
ENSG00000120337	TNFSF18	Migraines	-1.43182	0.152196	0.232065	1.23564e-56	31	31	0.78563
ENSG00000131370	SH3BP5	Migraines	1.43179	0.152204	0.00316968	0.0879161	19	20	0.78563
ENSG00000187742	SECISBP2	Migraines	-1.43163	0.152248	0.000822792	0.384069	6	6	0.78563
ENSG00000247903	AC024896.1	Migraines	-1.43144	0.152304	0.00404315	0.0542681	6	6	0.78563
ENSG00000138772	ANXA3	Migraines	1.43109	0.152403	0.0996749	5.34012e-23	45	45	0.78563
ENSG00000127419	TMEM175	Migraines	-1.43103	0.152421	0.0109357	0.00151474	77	81	0.78563
ENSG00000115468	EFHD1	Migraines	-1.431	0.152431	0.0690636	3.34617e-16	17	17	0.78563
ENSG00000133706	LARS	Migraines	-1.43087	0.152468	0.0338717	1.51881e-08	20	21	0.78563
ENSG00000167524	SGK494	Migraines	-1.4307	0.152516	0.000356999	0.567742	3	3	0.78563
ENSG00000241439	AC092903.1	Migraines	1.43053	0.152566	0.0387571	1.7191e-09	14	14	0.78563
ENSG00000160678	S100A1	Migraines	1.43045	0.152587	0.000162146	0.70057	4	5	0.78563
ENSG00000164128	NPY1R	Migraines	1.43009	0.15269	0.00997218	0.00241597	4	4	0.78563
ENSG00000173991	TCAP	Migraines	-1.4298	0.152775	0.0349218	1.02948e-08	24	24	0.78563
ENSG00000126790	L3HYPDH	Migraines	1.42968	0.152808	0.340208	8.16728e-92	61	61	0.78563
ENSG00000176244	ACBD7	Migraines	1.42961	0.152828	0.0259184	8.85439e-07	21	22	0.78563
ENSG00000114948	ADAM23	Migraines	-1.42959	0.152834	0.0859114	8.07975e-20	32	32	0.78563
ENSG00000256092	AC137767.1	Migraines	1.42956	0.152844	0.0491905	8.64084e-12	30	31	0.78563
ENSG00000162066	AMDHD2	Migraines	1.42953	0.152852	0.044112	1.17839e-10	8	8	0.78563
ENSG00000132600	PRMT7	Migraines	1.42871	0.153088	0.190896	8.11667e-46	54	55	0.786555
ENSG00000270996	AC005034.4	Migraines	-1.42851	0.153146	0.0215774	7.62845e-06	42	44	0.786555
ENSG00000138675	FGF5	Migraines	-1.42847	0.153157	0.0557104	3.22608e-13	8	8	0.786555
ENSG00000224490	TTC21B-AS1	Migraines	1.42831	0.153202	8.84925e-05	0.77679	3	3	0.786569
ENSG00000105409	ATP1A3	Migraines	-1.42803	0.153282	5.4759e-05	0.822756	7	7	0.78672
ENSG00000198948	MFAP3L	Migraines	-1.42792	0.153315	0.0570871	2.01052e-13	15	15	0.78672
ENSG00000164106	SCRG1	Migraines	1.4274	0.153464	0.461368	6.77276e-138	19	19	0.786927
ENSG00000267142	AC092296.2	Migraines	-1.42738	0.153471	6.38173e-05	0.809467	9	9	0.786927
ENSG00000128872	TMOD2	Migraines	-1.42733	0.153484	0.0334706	1.95152e-08	11	11	0.786927
ENSG00000168542	COL3A1	Migraines	-1.42718	0.153529	6.6869e-05	0.804056	2	2	0.786927
ENSG00000226578	AL132657.1	Migraines	-1.42706	0.153564	0.0413329	4.2276e-10	14	15	0.786927
ENSG00000230519	HMGB1P49	Migraines	1.42649	0.153726	0.000185694	0.680859	8	8	0.787542
ENSG00000136830	FAM129B	Migraines	1.42626	0.153793	0.119926	9.99657e-28	26	26	0.787635
ENSG00000270301	AC174071.1	Migraines	-1.4261	0.153839	0.00649847	0.0143534	7	7	0.787635
ENSG00000188725	SMIM15	Migraines	1.426	0.15387	0.00313832	0.0903531	38	39	0.787635
ENSG00000112357	PEX7	Migraines	-1.42582	0.153922	0.145406	5.56623e-34	20	20	0.787687
ENSG00000175097	RAG2	Migraines	-1.42536	0.154053	0.00145505	0.249012	3	3	0.787771
ENSG00000130595	TNNT3	Migraines	1.42513	0.154119	0.0296385	1.32106e-07	11	12	0.787771
ENSG00000148541	FAM13C	Migraines	1.42506	0.154141	0.00146825	0.245667	2	2	0.787771
ENSG00000197818	SLC9A8	Migraines	-1.42498	0.154163	0.18957	3.32585e-45	43	44	0.787771
ENSG00000229186	ADAM1A	Migraines	-1.42476	0.154225	0.247096	1.30472e-61	28	28	0.787771
ENSG00000175857	GAPT	Migraines	-1.42452	0.154295	5.16511e-05	0.824007	47	47	0.787771
ENSG00000139505	MTMR6	Migraines	1.4245	0.154302	0.230251	1.86688e-56	17	17	0.787771
ENSG00000257319	AC008127.1	Migraines	1.42404	0.154435	0.0232512	3.34063e-06	6	6	0.787771
ENSG00000246982	Z84485.1	Migraines	-1.42374	0.154522	0.183503	1.15752e-43	22	22	0.787771
ENSG00000169826	CSGALNACT2	Migraines	1.42373	0.154524	0.169529	4.20853e-40	18	18	0.787771
ENSG00000227671	AL390728.4	Migraines	-1.4236	0.154561	0.152208	8.67097e-36	25	26	0.787771
ENSG00000101190	TCFL5	Migraines	-1.42299	0.15474	0.269191	3.35028e-68	99	100	0.787771
ENSG00000088205	DDX18	Migraines	-1.42287	0.154775	0.164623	9.51259e-39	39	40	0.787771
ENSG00000221866	PLXNA4	Migraines	1.42255	0.154868	0.0288742	2.07661e-07	153	157	0.787771
ENSG00000186635	ARAP1	Migraines	1.4224	0.154911	0.0328023	3.20172e-08	5	7	0.787771
ENSG00000166923	GREM1	Migraines	-1.42218	0.154973	0.17566	2.07096e-41	86	88	0.787771
ENSG00000118515	SGK1	Migraines	-1.42202	0.155019	0.00508355	0.0309827	12	12	0.787771
ENSG00000170448	NFXL1	Migraines	1.42185	0.155071	0.0679221	3.08167e-16	43	44	0.787771
ENSG00000184226	PCDH9	Migraines	1.42172	0.155109	5.36496e-05	0.823885	16	16	0.787771
ENSG00000260288	AC019294.2	Migraines	1.42138	0.155206	0.00667169	0.0132537	3	3	0.787771
ENSG00000116183	PAPPA2	Migraines	-1.42137	0.15521	0.0913975	4.72804e-21	44	45	0.787771
ENSG00000272979	AC093388.1	Migraines	-1.42128	0.155236	6.2356e-05	0.811516	31	32	0.787771
ENSG00000266079	SNORA59B	Migraines	1.42104	0.155305	1.44609e-07	0.990839	2	2	0.787771
ENSG00000233196	AL096803.2	Migraines	-1.421	0.155315	0.0365891	4.17764e-09	33	33	0.787771
ENSG00000260194	AC007496.1	Migraines	-1.42097	0.155327	5.78757e-05	0.817309	3	3	0.787771
ENSG00000136936	XPA	Migraines	1.4209	0.155345	0.00952411	0.00308821	14	14	0.787771
ENSG00000138785	INTS12	Migraines	1.42082	0.15537	0.0419418	3.48209e-10	9	9	0.787771
ENSG00000135002	RFK	Migraines	1.42072	0.155399	0.0294184	1.67528e-07	16	16	0.787771
ENSG00000268598	VN1R80P	Migraines	-1.42053	0.155453	3.62074e-06	0.954147	4	4	0.787771
ENSG00000100150	DEPDC5	Migraines	1.42031	0.155518	0.140628	1.18081e-32	35	35	0.787771
ENSG00000115392	FANCL	Migraines	-1.41996	0.15562	0.0160399	0.000115566	25	26	0.787771
ENSG00000153317	ASAP1	Migraines	1.41987	0.155644	0.0801396	1.31517e-18	17	17	0.787771
ENSG00000137038	DMAC1	Migraines	-1.41934	0.1558	0.0281554	3.07318e-07	30	34	0.787771
ENSG00000272463	AL357054.4	Migraines	1.41922	0.155836	0.209967	5.96802e-51	57	58	0.787771
ENSG00000205593	DENND6B	Migraines	-1.41916	0.155853	0.208141	1.54035e-50	92	95	0.787771
ENSG00000149639	SOGA1	Migraines	-1.41902	0.155892	0.00914825	0.0038039	16	17	0.787771
ENSG00000237575	PYY2	Migraines	-1.41888	0.155934	0.00500582	0.0322748	33	35	0.787771
ENSG00000161179	YDJC	Migraines	-1.41884	0.155945	0.0451805	6.49321e-11	19	20	0.787771
ENSG00000177335	C8orf31	Migraines	1.41881	0.155955	0.0956552	4.78697e-22	15	15	0.787771
ENSG00000172590	MRPL52	Migraines	-1.41871	0.155985	0.0682085	5.86375e-16	31	31	0.787771
ENSG00000109320	NFKB1	Migraines	1.41856	0.156027	0.0252096	1.25412e-06	3	3	0.787771
ENSG00000189181	OR14I1	Migraines	1.4185	0.156046	0.0587658	3.48815e-14	5	5	0.787771
ENSG00000100225	FBXO7	Migraines	1.41827	0.156111	0.565982	2.96774e-192	51	52	0.787771
ENSG00000231742	LINC01273	Migraines	1.41806	0.156175	0.0938974	1.13502e-21	13	13	0.787771
ENSG00000154479	CCDC173	Migraines	-1.41803	0.156183	0.357112	3.35064e-99	24	24	0.787771
ENSG00000135924	DNAJB2	Migraines	1.41797	0.156198	0.00348316	0.071633	29	29	0.787771
ENSG00000237476	LINC01637	Migraines	1.4179	0.156221	0.00603502	0.0185976	10	10	0.787771
ENSG00000244062	AC080128.1	Migraines	-1.41789	0.156224	0.00168857	0.213887	2	2	0.787771
ENSG00000270071	AP001172.1	Migraines	1.41776	0.156261	0.00173634	0.208466	4	5	0.787771
ENSG00000231764	DLX6-AS1	Migraines	1.41757	0.156315	0.00268594	0.11693	15	15	0.787771
ENSG00000225920	RIMKLBP2	Migraines	-1.41718	0.156431	2.56067e-05	0.878666	4	5	0.787771
ENSG00000013441	CLK1	Migraines	1.41715	0.15644	0.000733374	0.412975	3	3	0.787771
ENSG00000099308	MAST3	Migraines	1.41699	0.156485	0.000593069	0.460331	13	13	0.787771
ENSG00000137942	FNBP1L	Migraines	-1.41698	0.15649	0.0342561	1.53397e-08	53	55	0.787771
ENSG00000261502	AC040174.1	Migraines	-1.4168	0.156541	0.178367	1.92827e-42	38	38	0.787771
ENSG00000237892	KLF7-IT1	Migraines	1.41678	0.156549	3.13051e-05	0.865933	7	7	0.787771
ENSG00000121274	PAPD5	Migraines	1.41668	0.156577	0.028162	2.9248e-07	8	8	0.787771
ENSG00000075223	SEMA3C	Migraines	-1.41649	0.156632	0.139765	7.10323e-33	51	56	0.787771
ENSG00000223502	AL731537.1	Migraines	1.41638	0.156665	0.00523526	0.0281435	12	12	0.787771
ENSG00000227775	AL031282.1	Migraines	1.41614	0.156736	0.0380808	2.20454e-09	9	9	0.787771
ENSG00000095319	NUP188	Migraines	1.41607	0.156754	0.000560252	0.474695	3	3	0.787771
ENSG00000066933	MYO9A	Migraines	1.41604	0.156764	0.026368	6.98057e-07	16	16	0.787771
ENSG00000214290	COLCA2	Migraines	-1.41592	0.156798	0.0473701	2.42024e-11	24	24	0.787771
ENSG00000215478	CES5AP1	Migraines	1.41591	0.156801	0.0181579	4.31087e-05	23	24	0.787771
ENSG00000247400	DNAJC3-AS1	Migraines	1.41585	0.156819	0.150067	1.46405e-35	19	21	0.787771
ENSG00000184206	GOLGA6L4	Migraines	1.41585	0.156819	0.485617	3.65225e-150	62	66	0.787771
ENSG00000205209	SCGB2B2	Migraines	1.41576	0.156845	0.00379883	0.0621567	3	3	0.787771
ENSG00000261575	AC005829.1	Migraines	-1.41568	0.156869	0.0600908	3.20377e-14	30	37	0.787771
ENSG00000135636	DYSF	Migraines	-1.4153	0.156979	0.0505397	2.91157e-12	34	38	0.787771
ENSG00000261390	MAFTRR	Migraines	-1.4153	0.156979	0.000522683	0.489527	3	5	0.787771
ENSG00000095261	PSMD5	Migraines	-1.4153	0.156981	0.186364	8.41718e-45	30	31	0.787771
ENSG00000140527	WDR93	Migraines	-1.41527	0.15699	0.010666	0.00167937	22	22	0.787771
ENSG00000125741	OPA3	Migraines	-1.41515	0.157026	0.0649937	2.87189e-15	36	36	0.787771
ENSG00000187391	MAGI2	Migraines	1.41502	0.157061	0.0690264	4.08531e-16	12	12	0.787771
ENSG00000267524	RPSAP57	Migraines	-1.41497	0.157077	1.88218e-05	0.895822	7	7	0.787771
ENSG00000180574	AC068775.1	Migraines	1.4147	0.157157	0.000136323	0.723246	5	5	0.787961
ENSG00000188659	SAXO2	Migraines	-1.41443	0.157236	0.521006	1.68481e-167	40	40	0.788014
ENSG00000168884	TNIP2	Migraines	1.41438	0.157251	0.0688901	3.94026e-16	36	36	0.788014
ENSG00000145526	CDH18	Migraines	-1.41411	0.157328	0.0199981	1.65385e-05	36	37	0.788175
ENSG00000165115	KIF27	Migraines	-1.41385	0.157405	0.151668	2.24407e-36	20	20	0.788175
ENSG00000158106	RHPN1	Migraines	-1.41384	0.157409	0.0718191	7.38239e-17	33	34	0.788175
ENSG00000230805	AL132709.1	Migraines	1.41289	0.157689	0.0205292	1.34777e-05	42	43	0.788967
ENSG00000157992	KRTCAP3	Migraines	1.41287	0.157693	0.00086068	0.374833	7	7	0.788967
ENSG00000164889	SLC4A2	Migraines	-1.41287	0.157693	0.000704937	0.423068	10	10	0.788967
ENSG00000142784	WDTC1	Migraines	1.41104	0.158233	0.000810636	0.390022	5	5	0.78948
ENSG00000176584	DMBT1P1	Migraines	-1.4107	0.158332	0.000344816	0.574943	6	6	0.78948
ENSG00000165810	BTNL9	Migraines	-1.41067	0.158341	0.202894	1.05371e-48	64	65	0.78948
ENSG00000138821	SLC39A8	Migraines	-1.41046	0.158402	0.143804	3.84473e-34	40	40	0.78948
ENSG00000228061	AC131571.1	Migraines	-1.41041	0.15842	0.0341107	1.55043e-08	20	20	0.78948
ENSG00000197444	OGDHL	Migraines	-1.41011	0.158508	0.0485939	1.34716e-11	13	13	0.78948
ENSG00000261040	WFDC21P	Migraines	1.41009	0.158512	0.00147531	0.245804	2	2	0.78948
ENSG00000142583	SLC2A5	Migraines	1.41007	0.158518	0.181972	1.37109e-43	29	29	0.78948
ENSG00000162073	PAQR4	Migraines	-1.40998	0.158547	0.0953737	4.6105e-22	21	21	0.78948
ENSG00000232838	PET117	Migraines	1.40989	0.158572	0.0515917	3.09746e-12	10	10	0.78948
ENSG00000216937	CCDC7	Migraines	1.40984	0.158587	0.0936516	1.03288e-21	34	34	0.78948
ENSG00000117153	KLHL12	Migraines	1.40976	0.158612	0.0941136	6.11024e-22	25	25	0.78948
ENSG00000177076	ACER2	Migraines	-1.40965	0.158642	8.15943e-05	0.783733	17	17	0.78948
ENSG00000184007	PTP4A2	Migraines	1.40964	0.158646	0.000222482	0.652459	5	5	0.78948
ENSG00000196562	SULF2	Migraines	-1.40949	0.15869	0.00901853	0.00407375	50	52	0.78948
ENSG00000205020	CCL4L1	Migraines	1.40932	0.158739	0.0453878	5.95631e-11	28	31	0.78948
ENSG00000142330	CAPN10	Migraines	-1.40929	0.158749	0.042863	2.15284e-10	21	22	0.78948
ENSG00000102781	KATNAL1	Migraines	1.40929	0.158749	0.27155	2.5616e-68	72	75	0.78948
ENSG00000155097	ATP6V1C1	Migraines	-1.40917	0.158786	0.0229656	4.10737e-06	9	9	0.78948
ENSG00000215440	NPEPL1	Migraines	1.40879	0.158897	0.108584	3.1693e-25	35	37	0.78948
ENSG00000156510	HKDC1	Migraines	-1.40868	0.158931	0.0366	4.65596e-09	11	11	0.78948
ENSG00000149636	DSN1	Migraines	-1.40812	0.159096	0.177314	3.3054e-42	4	4	0.78948
ENSG00000228137	AP001469.2	Migraines	1.40785	0.159175	0.000434212	0.529514	3	3	0.78948
ENSG00000128253	RFPL2	Migraines	1.40768	0.159227	0.132625	5.99514e-31	18	18	0.78948
ENSG00000067900	ROCK1	Migraines	-1.4072	0.159369	0.0362492	5.46283e-09	13	14	0.78948
ENSG00000181163	NPM1	Migraines	-1.40714	0.159385	0.359707	8.19124e-98	4	4	0.78948
ENSG00000115129	TP53I3	Migraines	1.4069	0.159458	0.227863	9.14437e-56	83	84	0.78948
ENSG00000113328	CCNG1	Migraines	-1.40671	0.159512	0.046778	2.24223e-11	56	57	0.78948
ENSG00000228824	MIR4500HG	Migraines	-1.4067	0.159517	0.0483042	1.25353e-11	47	48	0.78948
ENSG00000241973	PI4KA	Migraines	-1.40666	0.159528	0.000377552	0.556488	4	4	0.78948
ENSG00000101544	ADNP2	Migraines	-1.40651	0.159573	0.0104845	0.00192747	26	27	0.78948
ENSG00000172613	RAD9A	Migraines	1.4062	0.159666	0.0481524	1.15293e-11	2	2	0.78948
ENSG00000255104	AC005324.4	Migraines	1.40588	0.159759	0.179552	2.35806e-42	36	36	0.78948
ENSG00000183853	KIRREL1	Migraines	1.4056	0.159842	0.000216164	0.656811	6	6	0.78948
ENSG00000255559	ZNF252P-AS1	Migraines	-1.40526	0.159944	0.00479669	0.0349595	10	10	0.78948
ENSG00000235488	JARID2-AS1	Migraines	-1.40524	0.15995	0.00125	0.285838	4	4	0.78948
ENSG00000234450	AC005534.2	Migraines	1.40522	0.159954	0.00123389	0.289076	3	3	0.78948
ENSG00000213927	CCL27	Migraines	-1.40507	0.16	7.88527e-05	0.788909	1	1	0.78948
ENSG00000204520	MICA	Migraines	-1.40507	0.16	0.084251	1.15814e-19	1	4	0.78948
ENSG00000258388	PPT2-EGFL8	Migraines	1.40507	0.16	1.34118e-06	0.972131	1	1	0.78948
ENSG00000249237	AL359273.1	Migraines	-1.40507	0.16	0.000133184	0.724894	1	1	0.78948
ENSG00000134321	RSAD2	Migraines	-1.40507	0.16	0.000344427	0.575916	1	1	0.78948
ENSG00000271771	AC139792.1	Migraines	-1.40507	0.16	0.000371726	0.560607	1	1	0.78948
ENSG00000204438	GPANK1	Migraines	1.40507	0.16	5.3076e-05	0.825574	1	3	0.78948
ENSG00000236200	KDM4A-AS1	Migraines	1.40507	0.16	1.75521e-05	0.899901	1	1	0.78948
ENSG00000204351	SKIV2L	Migraines	1.40507	0.16	0.0147711	0.000206861	1	3	0.78948
ENSG00000228789	HCG22	Migraines	1.40507	0.16	0.000463044	0.516053	1	1	0.78948
ENSG00000204444	APOM	Migraines	-1.40507	0.16	0.001764	0.199325	1	1	0.78948
ENSG00000204338	CYP21A1P	Migraines	1.40507	0.16	0.00145857	0.249129	1	11	0.78948
ENSG00000214770	AL161756.1	Migraines	-1.40507	0.16	0.000478637	0.507574	1	1	0.78948
ENSG00000106804	C5	Migraines	1.40499	0.160024	0.108245	5.56867e-25	18	19	0.78948
ENSG00000108556	CHRNE	Migraines	-1.40496	0.160034	0.117208	4.6245e-27	33	34	0.78948
ENSG00000187726	DNAJB13	Migraines	1.40492	0.160046	0.00689474	0.0116888	5	5	0.78948
ENSG00000254921	AC116456.1	Migraines	-1.40481	0.160078	0.00849645	0.00515495	50	51	0.78948
ENSG00000126214	KLC1	Migraines	1.40473	0.160102	0.0355045	7.39624e-09	10	10	0.78948
ENSG00000144401	METTL21A	Migraines	-1.40443	0.16019	0.093426	1.14417e-21	35	35	0.789703
ENSG00000110756	HPS5	Migraines	-1.40419	0.160264	0.000211856	0.660514	10	10	0.789861
ENSG00000149295	DRD2	Migraines	1.40351	0.160466	0.0049731	0.032929	5	5	0.789938
ENSG00000250159	AC106791.1	Migraines	-1.40334	0.160516	0.000454314	0.516965	56	57	0.789938
ENSG00000077235	GTF3C1	Migraines	-1.40332	0.160521	0.0266531	6.30252e-07	6	6	0.789938
ENSG00000153902	LGI4	Migraines	-1.40329	0.160531	0.0402516	7.25705e-10	9	10	0.789938
ENSG00000102572	STK24	Migraines	1.40322	0.160552	0.0315756	5.81145e-08	9	9	0.789938
ENSG00000135720	DYNC1LI2	Migraines	1.40319	0.160559	0.00154482	0.231769	20	21	0.789938
ENSG00000165966	PDZRN4	Migraines	1.40309	0.16059	0.393458	9.2225e-110	46	47	0.789938
ENSG00000010361	FUZ	Migraines	1.40287	0.160656	0.137932	5.05287e-32	41	42	0.789938
ENSG00000259762	AC021739.5	Migraines	1.40287	0.160657	0.00329129	0.0821145	5	5	0.789938
ENSG00000132676	DAP3	Migraines	1.40242	0.160789	0.00760221	0.00814576	28	28	0.790383
ENSG00000177889	UBE2N	Migraines	-1.40228	0.160832	6.47724e-05	0.808	3	3	0.790387
ENSG00000187189	TSPYL4	Migraines	1.4018	0.160975	0.0283903	2.41445e-07	48	53	0.790714
ENSG00000167608	TMC4	Migraines	1.40177	0.160983	0.00158785	0.227149	3	3	0.790714
ENSG00000100353	EIF3D	Migraines	1.40113	0.161175	0.0100698	0.00237901	27	27	0.791136
ENSG00000257122	RRN3P3	Migraines	1.4011	0.161186	0.00661355	0.0139328	18	18	0.791136
ENSG00000035928	RFC1	Migraines	-1.401	0.161213	0.0116654	0.00101125	18	19	0.791136
ENSG00000131459	GFPT2	Migraines	1.40092	0.161237	0.116414	1.93561e-27	29	29	0.791136
ENSG00000184227	ACOT1	Migraines	1.4007	0.161304	0.561338	2.16207e-190	74	77	0.791161
ENSG00000136205	TNS3	Migraines	1.40063	0.161326	0.184923	5.99416e-44	79	80	0.791161
ENSG00000136108	CKAP2	Migraines	1.40012	0.161476	0.462412	1.4571e-138	39	39	0.791691
ENSG00000232233	LINC02043	Migraines	-1.39961	0.16163	0.000317126	0.589402	3	3	0.791889
ENSG00000188384	CSPG4P8	Migraines	-1.39957	0.161641	0.0260119	7.72792e-07	39	39	0.791889
ENSG00000227078	LINC02094	Migraines	1.39957	0.161643	0.00154382	0.232039	10	10	0.791889
ENSG00000228649	SNHG26	Migraines	1.39938	0.161699	0.000524272	0.489117	25	26	0.791945
ENSG00000205746	AC126755.1	Migraines	-1.39919	0.161756	0.0104894	0.00190391	51	52	0.791945
ENSG00000196411	EPHB4	Migraines	-1.39911	0.16178	0.0899863	8.24711e-21	6	6	0.791945
ENSG00000131778	CHD1L	Migraines	-1.39826	0.162035	0.270383	3.05353e-69	27	28	0.792035
ENSG00000204843	DCTN1	Migraines	1.39824	0.16204	0.00843063	0.00524043	14	14	0.792035
ENSG00000134532	SOX5	Migraines	-1.39811	0.162079	0.0202864	1.51563e-05	20	20	0.792035
ENSG00000232520	AC012507.2	Migraines	-1.39755	0.162249	0.0946469	6.75056e-22	33	33	0.792035
ENSG00000183826	BTBD9	Migraines	-1.39754	0.162251	0.0136299	0.000404514	37	37	0.792035
ENSG00000266714	MYO15B	Migraines	-1.39749	0.162265	0.136319	1.15949e-31	78	80	0.792035
ENSG00000259768	AC004943.2	Migraines	1.39719	0.162357	9.85553e-05	0.764288	3	3	0.792035
ENSG00000272690	LINC02018	Migraines	1.39698	0.16242	0.180418	1.17948e-42	41	41	0.792035
ENSG00000259134	LINC00924	Migraines	1.39656	0.162545	0.0341713	1.4748e-08	28	28	0.792035
ENSG00000197921	HES5	Migraines	1.39604	0.162703	0.00991734	0.00250047	16	17	0.792035
ENSG00000104047	DTWD1	Migraines	-1.396	0.162716	0.0534668	1.03559e-12	27	27	0.792035
ENSG00000162004	CCDC78	Migraines	1.39597	0.162723	0.0299322	1.07829e-07	25	25	0.792035
ENSG00000146555	SDK1	Migraines	-1.39582	0.16277	0.102045	1.65048e-23	57	58	0.792035
ENSG00000262096	PCDHB19P	Migraines	1.39567	0.162815	0.0055076	0.0246581	11	11	0.792035
ENSG00000105549	THEG	Migraines	-1.39565	0.162819	0.0081354	0.00599962	18	18	0.792035
ENSG00000158270	COLEC12	Migraines	-1.3953	0.162926	0.106404	1.39133e-24	105	105	0.792035
ENSG00000244710	RN7SL47P	Migraines	1.39528	0.162931	0.000301476	0.599758	4	4	0.792035
ENSG00000167460	TPM4	Migraines	-1.39525	0.162942	0.00291331	0.103018	29	29	0.792035
ENSG00000174744	BRMS1	Migraines	1.39517	0.162964	0.0664382	1.56759e-15	24	25	0.792035
ENSG00000169592	INO80E	Migraines	1.39515	0.162971	0.15831	2.58056e-37	27	28	0.792035
ENSG00000152760	TCTEX1D1	Migraines	1.39507	0.162994	0.185825	2.59636e-44	40	42	0.792035
ENSG00000182986	ZNF320	Migraines	1.39491	0.163043	0.378242	1.75312e-104	99	99	0.792035
ENSG00000168894	RNF181	Migraines	-1.39478	0.163082	0.0229269	3.66855e-06	17	17	0.792035
ENSG00000005486	RHBDD2	Migraines	-1.39473	0.163098	0.00197304	0.179474	3	3	0.792035
ENSG00000162733	DDR2	Migraines	-1.39457	0.163145	0.0130159	0.000511539	9	9	0.792035
ENSG00000166402	TUB	Migraines	1.39456	0.163148	0.0519879	2.51052e-12	11	11	0.792035
ENSG00000183060	LYSMD4	Migraines	-1.39454	0.163155	0.312271	5.67774e-81	23	24	0.792035
ENSG00000070831	CDC42	Migraines	1.39432	0.163221	0.0108995	0.00152093	39	40	0.792035
ENSG00000235280	MCF2L-AS1	Migraines	1.39429	0.163229	0.0644554	4.30631e-15	45	45	0.792035
ENSG00000176124	DLEU1	Migraines	-1.39421	0.163254	0.0241577	2.26747e-06	41	41	0.792035
ENSG00000143546	S100A8	Migraines	-1.39393	0.163337	0.000510377	0.495511	31	32	0.792035
ENSG00000182944	EWSR1	Migraines	1.39368	0.163415	0.000116029	0.745092	18	19	0.792035
ENSG00000143774	GUK1	Migraines	-1.39367	0.163417	0.0787823	2.57008e-18	9	9	0.792035
ENSG00000204792	LINC01291	Migraines	1.39363	0.16343	0.48338	4.52776e-149	79	80	0.792035
ENSG00000204472	AIF1	Migraines	-1.3936	0.163439	0.00282817	0.108322	2	3	0.792035
ENSG00000073849	ST6GAL1	Migraines	1.39311	0.163586	0.119992	3.85642e-28	13	13	0.792035
ENSG00000141568	FOXK2	Migraines	1.39306	0.163603	0.025189	1.34892e-06	15	16	0.792035
ENSG00000102904	TSNAXIP1	Migraines	1.39261	0.163738	0.0408447	5.94357e-10	5	6	0.792035
ENSG00000115257	PCSK4	Migraines	1.39261	0.163739	0.00435154	0.0458686	11	11	0.792035
ENSG00000205457	TP53TG3C	Migraines	-1.39232	0.163825	1.53731e-05	0.904707	2	2	0.792035
ENSG00000186976	EFCAB6	Migraines	1.39229	0.163836	0.275747	9.63853e-70	33	34	0.792035
ENSG00000137261	KIAA0319	Migraines	1.39212	0.163886	0.0829035	3.71013e-19	47	48	0.792035
ENSG00000110395	CBL	Migraines	-1.39195	0.163936	0.0766514	7.80253e-18	32	33	0.792035
ENSG00000145423	SFRP2	Migraines	1.39186	0.163964	0.0672378	1.12456e-15	59	59	0.792035
ENSG00000103423	DNAJA3	Migraines	1.39182	0.163977	0.186465	1.7731e-44	13	13	0.792035
ENSG00000168229	PTGDR	Migraines	1.39182	0.163977	0.0569957	1.68695e-13	42	42	0.792035
ENSG00000255710	AP003170.1	Migraines	-1.39181	0.16398	0.00160249	0.22684	7	7	0.792035
ENSG00000242616	GNG10	Migraines	-1.39174	0.164001	0.22748	1.02506e-55	48	48	0.792035
ENSG00000114204	SERPINI2	Migraines	-1.39167	0.164023	0.00291163	0.100724	20	21	0.792035
ENSG00000146648	EGFR	Migraines	1.39164	0.164031	0.255676	1.28299e-63	57	58	0.792035
ENSG00000163239	TDRD10	Migraines	1.39152	0.164067	0.00184314	0.194599	5	5	0.792035
ENSG00000056558	TRAF1	Migraines	1.39146	0.164086	0.368987	8.10667e-102	36	37	0.792035
ENSG00000140416	TPM1	Migraines	-1.39146	0.164087	0.260532	1.83173e-65	24	24	0.792035
ENSG00000111653	ING4	Migraines	1.39144	0.164093	0.0123987	0.000742721	3	3	0.792035
ENSG00000092929	UNC13D	Migraines	1.39129	0.164138	0.0334639	2.31252e-08	11	11	0.792035
ENSG00000197919	IFNA1	Migraines	1.39123	0.164155	0.0199796	1.71383e-05	2	2	0.792035
ENSG00000269961	AC010359.1	Migraines	-1.39098	0.164232	0.000293089	0.602503	41	41	0.792165
ENSG00000257139	AC084032.1	Migraines	1.39078	0.164293	0.146823	2.84572e-34	65	65	0.792165
ENSG00000237686	AL109615.3	Migraines	-1.39068	0.164324	0.0384639	1.81516e-09	17	17	0.792165
ENSG00000074935	TUBE1	Migraines	1.39059	0.16435	0.067973	5.74731e-16	9	9	0.792165
ENSG00000134899	ERCC5	Migraines	-1.39024	0.164455	0.125757	3.55493e-29	26	26	0.792326
ENSG00000268751	SCGB1B2P	Migraines	1.39002	0.164524	2.23199e-05	0.886651	31	31	0.792326
ENSG00000187764	SEMA4D	Migraines	-1.38993	0.16455	0.189178	5.37415e-45	26	27	0.792326
ENSG00000157045	NTAN1	Migraines	-1.38984	0.164578	0.0202289	1.55052e-05	17	18	0.792326
ENSG00000116704	SLC35D1	Migraines	1.38966	0.164631	0.0759326	1.39315e-17	11	11	0.792326
ENSG00000149596	JPH2	Migraines	1.38965	0.164636	0.0254669	1.14822e-06	21	21	0.792326
ENSG00000185345	PRKN	Migraines	1.38933	0.164731	0.213066	5.27582e-52	86	96	0.792431
ENSG00000099246	RAB18	Migraines	-1.3893	0.164742	0.000353871	0.567388	19	19	0.792431
ENSG00000104660	LEPROTL1	Migraines	-1.38901	0.164829	0.0204611	1.33311e-05	17	17	0.792589
ENSG00000258429	PDF	Migraines	-1.38882	0.164887	0.155016	2.291e-36	41	43	0.792589
ENSG00000170854	RIOX2	Migraines	1.38868	0.164931	0.251477	1.98247e-62	22	22	0.792589
ENSG00000033050	ABCF2	Migraines	-1.38864	0.164944	0.0621215	1.32987e-14	6	6	0.792589
ENSG00000099337	KCNK6	Migraines	-1.38823	0.165067	0.00463091	0.0390703	8	8	0.792979
ENSG00000145781	COMMD10	Migraines	1.38798	0.165142	0.0756661	1.24128e-17	14	14	0.793108
ENSG00000103254	FAM173A	Migraines	1.38786	0.165178	0.00613268	0.0177246	14	14	0.793108
ENSG00000237689	AC007064.2	Migraines	1.3874	0.165319	0.000352907	0.569277	21	21	0.79347
ENSG00000265150	RN7SL2	Migraines	1.38734	0.165338	0.000710819	0.421181	4	4	0.79347
ENSG00000124380	SNRNP27	Migraines	1.38704	0.165428	0.140416	1.26518e-32	17	18	0.793631
ENSG00000205853	RFPL3S	Migraines	1.38695	0.165456	0.0933199	1.70673e-21	29	30	0.793631
ENSG00000267364	AC022706.1	Migraines	1.38669	0.165535	0.0227843	4.12851e-06	25	27	0.793658
ENSG00000106392	C1GALT1	Migraines	1.38644	0.165612	0.382047	6.25214e-106	49	49	0.793658
ENSG00000204252	HLA-DOA	Migraines	1.38638	0.16563	0.0256391	1.07265e-06	8	9	0.793658
ENSG00000218521	AL589655.1	Migraines	1.38634	0.165643	0.00100606	0.338199	18	18	0.793658
ENSG00000269489	AL589765.6	Migraines	1.38611	0.165714	0.00195749	0.17877	7	7	0.793658
ENSG00000166676	TVP23A	Migraines	-1.38611	0.165714	0.0153975	0.000164976	6	7	0.793658
ENSG00000260578	AC110597.1	Migraines	-1.38559	0.165871	0.0187622	2.72725e-05	3	3	0.794101
ENSG00000134242	PTPN22	Migraines	1.38548	0.165906	0.0504835	5.18907e-12	6	6	0.794101
ENSG00000196663	TECPR2	Migraines	-1.38539	0.165933	0.064962	2.6368e-15	22	23	0.794101
ENSG00000269352	PTOV1-AS2	Migraines	1.38481	0.166111	0.000277352	0.615405	3	3	0.794748
ENSG00000245149	RNF139-AS1	Migraines	1.38375	0.166436	0.227954	2.2002e-55	35	38	0.795784
ENSG00000214914	RPL23AP3	Migraines	-1.38371	0.166448	0.0129692	0.000558926	49	49	0.795784
ENSG00000248174	LINC02268	Migraines	1.38369	0.166454	0.386744	2.32546e-107	39	39	0.795784
ENSG00000114686	MRPL3	Migraines	1.38314	0.166622	0.0061317	0.017614	5	5	0.795953
ENSG00000128944	KNSTRN	Migraines	-1.3831	0.166635	0.716417	0	46	47	0.795953
ENSG00000082512	TRAF5	Migraines	1.38302	0.166658	0.0742832	2.6915e-17	21	21	0.795953
ENSG00000062598	ELMO2	Migraines	1.3829	0.166695	0.0104761	0.00191092	34	34	0.795953
ENSG00000261270	AC012181.3	Migraines	1.38262	0.16678	0.102686	8.04661e-24	13	13	0.795953
ENSG00000260369	AC120024.1	Migraines	1.38261	0.166784	7.71001e-05	0.790971	12	12	0.795953
ENSG00000261924	AC127496.1	Migraines	-1.38261	0.166786	0.181546	2.85171e-43	29	29	0.795953
ENSG00000164815	ORC5	Migraines	1.3823	0.166881	0.0828175	3.38886e-19	58	58	0.796204
ENSG00000261572	AC097639.1	Migraines	1.38215	0.166926	0.0699193	2.18479e-16	6	6	0.796219
ENSG00000049449	RCN1	Migraines	1.3817	0.167063	0.21269	2.0798e-51	23	23	0.79643
ENSG00000125378	BMP4	Migraines	1.38164	0.167083	0.111754	6.9067e-26	17	17	0.79643
ENSG00000243721	RPL23AP63	Migraines	-1.3813	0.167187	0.00055064	0.476993	9	9	0.79643
ENSG00000113889	KNG1	Migraines	-1.38116	0.16723	0.4081	9.07906e-118	37	37	0.79643
ENSG00000069329	VPS35	Migraines	-1.38066	0.167384	0.0220388	5.84518e-06	5	5	0.79643
ENSG00000250166	AC087241.1	Migraines	-1.38058	0.167409	0.0162804	0.000104939	24	24	0.79643
ENSG00000185634	SHC4	Migraines	1.38044	0.16745	4.9826e-05	0.831323	10	10	0.79643
ENSG00000219481	NBPF1	Migraines	-1.38026	0.167506	0.244534	1.94226e-61	106	106	0.79643
ENSG00000111775	COX6A1	Migraines	1.38001	0.167583	0.123113	1.60581e-28	24	24	0.79643
ENSG00000230091	TMEM254-AS1	Migraines	-1.37975	0.167664	0.354972	3.79451e-96	67	68	0.79643
ENSG00000167747	C19orf48	Migraines	1.37968	0.167686	0.00433266	0.0464329	11	11	0.79643
ENSG00000168002	POLR2G	Migraines	1.37943	0.167763	0.00060672	0.454521	4	5	0.79643
ENSG00000188626	GOLGA8M	Migraines	1.37939	0.167774	0.0220947	5.6952e-06	25	25	0.79643
ENSG00000161681	SHANK1	Migraines	1.37936	0.167782	0.00101851	0.335437	13	13	0.79643
ENSG00000213261	EEF1B2P6	Migraines	-1.37929	0.167804	0.000603628	0.458484	15	15	0.79643
ENSG00000204540	PSORS1C1	Migraines	-1.37919	0.167837	0.010684	0.00173102	6	20	0.79643
ENSG00000239332	LINC01119	Migraines	-1.37899	0.167896	0.0340195	1.79998e-08	22	22	0.79643
ENSG00000270181	BIVM-ERCC5	Migraines	-1.37882	0.16795	0.00834942	0.00562901	6	6	0.79643
ENSG00000261121	LINC02473	Migraines	-1.37881	0.167952	0.00913397	0.00380339	6	6	0.79643
ENSG00000133739	LRRCC1	Migraines	-1.37855	0.168035	0.280558	4.52769e-71	21	21	0.79643
ENSG00000111670	GNPTAB	Migraines	1.37832	0.168103	0.0882195	5.0615e-21	32	32	0.79643
ENSG00000077684	JADE1	Migraines	1.37821	0.16814	0.0343519	1.40344e-08	18	18	0.79643
ENSG00000267740	AC024592.3	Migraines	-1.37798	0.168208	4.58148e-05	0.838411	29	29	0.79643
ENSG00000182149	IST1	Migraines	-1.3779	0.168234	0.0887324	1.46724e-20	36	39	0.79643
ENSG00000272745	AC004948.1	Migraines	-1.37789	0.168238	0.0168211	7.87604e-05	9	9	0.79643
ENSG00000226386	PARD3-AS1	Migraines	1.37782	0.168258	8.56084e-07	0.978642	2	2	0.79643
ENSG00000146006	LRRTM2	Migraines	1.37744	0.168377	0.0484062	1.04956e-11	13	14	0.79643
ENSG00000062524	LTK	Migraines	1.37738	0.168394	0.00425007	0.0485863	5	5	0.79643
ENSG00000257771	LINC02395	Migraines	1.37735	0.168404	0.00404901	0.053783	30	32	0.79643
ENSG00000115596	WNT6	Migraines	-1.37715	0.168465	8.19885e-06	0.931063	8	8	0.79643
ENSG00000123143	PKN1	Migraines	-1.37709	0.168484	0.0137608	0.000341156	25	25	0.79643
ENSG00000011465	DCN	Migraines	1.37708	0.168487	0.0113239	0.00125515	23	25	0.79643
ENSG00000145416	2024-03-01	Migraines	-1.37705	0.168498	0.304219	1.0537e-78	89	89	0.79643
ENSG00000137491	SLCO2B1	Migraines	-1.37699	0.168517	0.000122613	0.737586	30	31	0.79643
ENSG00000259828	AL355596.1	Migraines	-1.37692	0.168537	0.0569232	1.86658e-13	44	45	0.79643
ENSG00000125657	TNFSF9	Migraines	-1.37679	0.168577	1.65584e-05	0.902897	16	16	0.79643
ENSG00000100744	GSKIP	Migraines	1.37676	0.168587	0.117811	1.52842e-27	25	25	0.79643
ENSG00000099866	MADCAM1	Migraines	1.37665	0.168621	0.000263621	0.622119	10	12	0.79643
ENSG00000196814	MVB12B	Migraines	-1.37657	0.168646	0.0686965	4.98443e-16	23	23	0.79643
ENSG00000137842	TMEM62	Migraines	1.37649	0.168668	0.000506175	0.49652	20	20	0.79643
ENSG00000165521	EML5	Migraines	-1.37593	0.168842	0.0116255	0.00106116	6	6	0.79643
ENSG00000081307	UBA5	Migraines	1.37587	0.168863	0.0336569	2.04583e-08	9	9	0.79643
ENSG00000227855	DPY19L2P3	Migraines	1.37577	0.168894	0.00530141	0.0273924	15	15	0.79643
ENSG00000130635	COL5A1	Migraines	-1.37555	0.16896	0.0986817	4.94535e-23	18	19	0.79643
ENSG00000198420	TCAF1	Migraines	1.37552	0.168969	0.00811839	0.00621697	4	4	0.79643
ENSG00000123700	KCNJ2	Migraines	1.37539	0.169011	0.00446551	0.043211	62	65	0.79643
ENSG00000269984	AC078795.1	Migraines	-1.37521	0.169065	0.0632303	7.67859e-15	24	24	0.79643
ENSG00000136933	RABEPK	Migraines	1.37511	0.169098	0.0612153	2.45639e-14	17	17	0.79643
ENSG00000184185	KCNJ12	Migraines	-1.37489	0.169167	0.0244703	1.89198e-06	11	11	0.79643
ENSG00000241728	AP001062.3	Migraines	1.37485	0.169178	0.00551748	0.0241906	37	38	0.79643
ENSG00000115687	PASK	Migraines	-1.37463	0.169245	0.0826847	3.37858e-19	33	33	0.79643
ENSG00000117399	CDC20	Migraines	-1.37459	0.169259	0.0272242	4.99757e-07	17	17	0.79643
ENSG00000249212	ATP1B1P1	Migraines	1.37431	0.169346	0.01265	0.000649599	2	2	0.79643
ENSG00000108309	RUNDC3A	Migraines	-1.37429	0.169352	0.00853182	0.00515378	2	2	0.79643
ENSG00000180592	SKIDA1	Migraines	-1.3741	0.169411	0.0180447	4.4306e-05	51	51	0.79643
ENSG00000259577	CERNA1	Migraines	1.3739	0.169474	0.302291	7.21625e-78	17	18	0.79643
ENSG00000233844	KCNQ5-IT1	Migraines	-1.37389	0.169477	0.042126	2.60819e-10	11	13	0.79643
ENSG00000143799	PARP1	Migraines	1.37378	0.169511	0.0211576	6.92728e-06	21	21	0.79643
ENSG00000257800	FNBP1P1	Migraines	1.37375	0.16952	0.498298	1.78084e-155	43	44	0.79643
ENSG00000260814	AC073657.1	Migraines	1.37366	0.169548	0.000233829	0.645269	7	7	0.79643
ENSG00000100749	VRK1	Migraines	1.37356	0.169578	0.22011	1.77446e-53	36	36	0.79643
ENSG00000162650	ATXN7L2	Migraines	-1.37346	0.16961	0.0192209	2.23177e-05	16	16	0.79643
ENSG00000131238	PPT1	Migraines	1.37337	0.169636	0.0573815	1.56189e-13	14	14	0.79643
ENSG00000100227	POLDIP3	Migraines	-1.37298	0.169758	0.000182638	0.680813	11	11	0.796807
ENSG00000258591	AL109628.1	Migraines	-1.3722	0.17	1.39429e-07	0.991013	1	1	0.797147
ENSG00000136158	SPRY2	Migraines	-1.3722	0.17	0.00329965	0.0801813	1	1	0.797147
ENSG00000226335	XXyac-YX155B6.6	Migraines	1.3722	0.17	0.000537592	0.484453	1	2	0.797147
ENSG00000204128	C2orf72	Migraines	-1.3722	0.17	0.0951146	2.79668e-22	56	58	0.797147
ENSG00000186496	ZNF396	Migraines	-1.37161	0.170186	0.101386	1.91606e-23	54	55	0.797695
ENSG00000060709	RIMBP2	Migraines	-1.37155	0.170202	0.000890721	0.367505	13	13	0.797695
ENSG00000129559	NEDD8	Migraines	1.37102	0.170369	0.00568859	0.0208647	3	3	0.797856
ENSG00000250358	LINC02200	Migraines	1.37094	0.170392	0.00255344	0.126495	10	10	0.797856
ENSG00000253352	TUG1	Migraines	-1.37078	0.170443	0.0177937	5.18663e-05	10	10	0.797856
ENSG00000143379	SETDB1	Migraines	1.37061	0.170498	0	1	3	3	0.797856
ENSG00000263859	AC145207.6	Migraines	-1.37058	0.170505	0.0555163	3.69918e-13	9	10	0.797856
ENSG00000179902	C1orf194	Migraines	1.3705	0.17053	8.71781e-07	0.977929	18	19	0.797856
ENSG00000137460	FHDC1	Migraines	-1.37043	0.170552	0.093433	1.67995e-21	6	7	0.797856
ENSG00000110446	SLC15A3	Migraines	1.37025	0.170607	0.000731876	0.411963	23	23	0.797856
ENSG00000167523	SPATA33	Migraines	-1.36996	0.170698	0.100875	2.01405e-23	12	12	0.797856
ENSG00000249992	TMEM158	Migraines	1.36995	0.170704	0.0168647	7.55655e-05	18	18	0.797856
ENSG00000256436	TAS2R31	Migraines	1.36975	0.170766	0.266026	1.71392e-66	19	36	0.797856
ENSG00000257890	AC011595.3	Migraines	-1.36967	0.170791	0.161261	9.17491e-38	33	35	0.797856
ENSG00000000457	SCYL3	Migraines	1.36943	0.170866	0.0482788	1.09833e-11	62	62	0.797856
ENSG00000185433	LINC00158	Migraines	1.36927	0.170915	0.021672	7.28341e-06	10	10	0.797856
ENSG00000042088	TDP1	Migraines	-1.36923	0.170927	0.0996564	5.64225e-23	32	32	0.797856
ENSG00000134294	SLC38A2	Migraines	-1.36917	0.170947	0.0343504	1.49154e-08	96	97	0.797856
ENSG00000084207	GSTP1	Migraines	1.36914	0.170957	0.387426	3.43723e-107	92	92	0.797856
ENSG00000128886	ELL3	Migraines	-1.3686	0.171123	0.00189108	0.188074	8	8	0.797949
ENSG00000270157	AC004918.3	Migraines	-1.36848	0.171161	0.100064	3.31063e-23	67	68	0.797949
ENSG00000106366	SERPINE1	Migraines	1.36845	0.171171	0.0241301	2.13542e-06	14	15	0.797949
ENSG00000244692	RN7SL724P	Migraines	1.36837	0.171197	0.000142289	0.718565	4	4	0.797949
ENSG00000244161	FLNB-AS1	Migraines	-1.36825	0.171233	0.00331586	0.0812601	5	5	0.797949
ENSG00000103024	NME3	Migraines	1.36802	0.171306	0.000115882	0.744676	3	4	0.797949
ENSG00000169918	OTUD7A	Migraines	-1.368	0.171313	0.107129	9.35079e-25	14	14	0.797949
ENSG00000162645	GBP2	Migraines	1.36795	0.171329	0.0158116	0.000130898	25	27	0.797949
ENSG00000185250	PPIL6	Migraines	1.36766	0.17142	0.0654769	1.66843e-15	12	12	0.797949
ENSG00000102780	DGKH	Migraines	1.36764	0.171426	0.0174615	5.76613e-05	41	43	0.797949
ENSG00000165804	ZNF219	Migraines	1.36755	0.171452	0.0199546	1.6905e-05	4	4	0.797949
ENSG00000107758	PPP3CB	Migraines	-1.36726	0.171545	0.000264308	0.62295	29	29	0.797949
ENSG00000134779	TPGS2	Migraines	1.36723	0.171552	0.312745	7.1925e-82	68	69	0.797949
ENSG00000112308	C6orf62	Migraines	-1.36717	0.171571	0.147666	2.5004e-34	25	25	0.797949
ENSG00000060656	PTPRU	Migraines	1.36684	0.171675	0.140387	1.27378e-32	81	82	0.797949
ENSG00000166946	CCNDBP1	Migraines	-1.36668	0.171727	0.050388	5.62914e-12	21	21	0.797949
ENSG00000180257	ZNF816	Migraines	1.36663	0.171742	0.153198	6.26192e-36	54	54	0.797949
ENSG00000102977	ACD	Migraines	1.3664	0.171813	8.2863e-05	0.783504	2	2	0.797949
ENSG00000232630	PRPS1P2	Migraines	-1.36627	0.171853	0.0161912	0.000109721	16	16	0.797949
ENSG00000186684	CYP27C1	Migraines	1.36626	0.171857	0.0258275	8.29828e-07	13	13	0.797949
ENSG00000164091	WDR82	Migraines	-1.36602	0.171932	0.0117311	0.000991246	26	26	0.797949
ENSG00000183454	GRIN2A	Migraines	-1.36568	0.17204	0.0539404	6.68467e-13	10	10	0.797949
ENSG00000163930	BAP1	Migraines	-1.36557	0.172074	0.0287788	2.32426e-07	15	15	0.797949
ENSG00000166086	JAM3	Migraines	-1.36547	0.172104	0.00314212	0.0895335	3	3	0.797949
ENSG00000272277	AL031963.3	Migraines	1.36543	0.172117	0.049198	8.72176e-12	5	5	0.797949
ENSG00000186188	FFAR4	Migraines	1.36541	0.172123	0.0807057	1.24389e-18	40	40	0.797949
ENSG00000090924	PLEKHG2	Migraines	1.36529	0.172163	0.000144861	0.715327	2	2	0.797949
ENSG00000214820	MPRIPP1	Migraines	1.36528	0.172164	0.00149376	0.243088	11	14	0.797949
ENSG00000163827	LRRC2	Migraines	1.3649	0.172285	0.471762	2.7188e-143	87	90	0.79811
ENSG00000239873	GAPDHP27	Migraines	1.36478	0.172323	5.37771e-05	0.826486	5	5	0.79811
ENSG00000162076	FLYWCH2	Migraines	-1.36472	0.172342	0.0272169	4.73511e-07	7	7	0.79811
ENSG00000145555	MYO10	Migraines	-1.36446	0.172424	0.0029091	0.103216	25	25	0.79811
ENSG00000179148	ALOXE3	Migraines	1.36407	0.172545	0.00278357	0.11041	21	21	0.79811
ENSG00000157557	ETS2	Migraines	-1.36393	0.17259	0.0751252	1.60809e-17	58	61	0.79811
ENSG00000244952	AC123768.2	Migraines	1.36385	0.172614	0.00602445	0.0185026	21	21	0.79811
ENSG00000237412	PRSS56	Migraines	1.36373	0.172654	0.141615	3.45833e-33	11	11	0.79811
ENSG00000271828	AC008937.3	Migraines	1.36346	0.172738	0.00272694	0.110214	6	7	0.79811
ENSG00000187475	HIST1H1T	Migraines	1.36342	0.172749	0.00440692	0.0443842	20	21	0.79811
ENSG00000170291	ELP5	Migraines	-1.36336	0.17277	0.00283474	0.107463	3	3	0.79811
ENSG00000109846	CRYAB	Migraines	-1.36305	0.172867	0.000937755	0.355252	10	10	0.79811
ENSG00000226054	MEMO1P1	Migraines	-1.363	0.172883	0.00030853	0.595345	2	2	0.79811
ENSG00000006071	ABCC8	Migraines	-1.36297	0.172892	0.255633	1.03155e-63	51	52	0.79811
ENSG00000258824	AL122035.1	Migraines	-1.36266	0.17299	1.8809e-05	0.895146	12	12	0.79811
ENSG00000165914	TTC7B	Migraines	1.36265	0.172994	0.0100885	0.00216549	6	6	0.79811
ENSG00000075568	TMEM131	Migraines	-1.36245	0.173057	0.0156871	0.000143886	8	8	0.79811
ENSG00000237440	ZNF737	Migraines	1.36243	0.173061	0.00968349	0.00280648	9	9	0.79811
ENSG00000130299	GTPBP3	Migraines	1.36211	0.173163	0.148604	8.35385e-35	24	25	0.79811
ENSG00000138698	RAP1GDS1	Migraines	1.36211	0.173163	0.0186773	3.07196e-05	19	19	0.79811
ENSG00000269138	ZNF209P	Migraines	1.362	0.173198	0.187234	1.89295e-44	47	48	0.79811
ENSG00000171813	PWWP2B	Migraines	-1.36183	0.173252	0.0322482	4.24434e-08	9	9	0.79811
ENSG00000183908	LRRC55	Migraines	1.36142	0.173381	0.0711179	6.40621e-17	19	19	0.79811
ENSG00000159335	PTMS	Migraines	-1.36139	0.173389	0.000720165	0.415176	4	4	0.79811
ENSG00000205978	NYNRIN	Migraines	1.36122	0.173445	0.157368	6.37193e-37	5	5	0.79811
ENSG00000230370	RPL23AP52	Migraines	1.36112	0.173477	0.00213897	0.162428	4	4	0.79811
ENSG00000214142	RPL7P60	Migraines	1.36099	0.173516	0.00283664	0.106387	12	12	0.79811
ENSG00000171931	FBXW10	Migraines	1.36071	0.173606	0.0265187	7.14438e-07	15	15	0.79811
ENSG00000214954	LRRC69	Migraines	-1.36066	0.173621	0.0198546	1.7578e-05	12	12	0.79811
ENSG00000272129	AL359715.4	Migraines	1.36064	0.173626	0.0197805	1.82459e-05	56	59	0.79811
ENSG00000145901	TNIP1	Migraines	1.36062	0.173632	0.0308068	7.99906e-08	23	24	0.79811
ENSG00000119285	HEATR1	Migraines	1.36029	0.17374	0.0954497	3.9226e-22	10	10	0.79811
ENSG00000166173	LARP6	Migraines	-1.36021	0.173765	0.087643	2.62918e-20	19	20	0.79811
ENSG00000260342	AC138811.2	Migraines	1.36019	0.17377	6.85164e-06	0.937554	30	30	0.79811
ENSG00000140522	RLBP1	Migraines	1.36005	0.173813	0.324884	1.94232e-85	24	24	0.79811
ENSG00000113073	SLC4A9	Migraines	-1.36002	0.173823	0.00036026	0.566562	2	2	0.79811
ENSG00000001626	CFTR	Migraines	-1.35975	0.173911	0.113079	3.91338e-26	17	18	0.79811
ENSG00000261822	AC018362.2	Migraines	-1.35969	0.173929	0.000336951	0.579734	3	3	0.79811
ENSG00000196204	RNF216P1	Migraines	-1.35967	0.173934	0.155838	1.64343e-36	72	74	0.79811
ENSG00000131771	PPP1R1B	Migraines	1.35954	0.173977	0.00308881	0.0914101	7	7	0.79811
ENSG00000206344	HCG27	Migraines	-1.35932	0.174046	0.0138928	0.000315719	2	8	0.79811
ENSG00000117395	EBNA1BP2	Migraines	1.35927	0.174062	0.101905	1.16253e-23	5	6	0.79811
ENSG00000253333	AC146944.3	Migraines	-1.35925	0.174068	0.295031	2.09375e-76	31	32	0.79811
ENSG00000198917	SPOUT1	Migraines	1.35912	0.174109	0.0554066	3.70057e-13	22	22	0.79811
ENSG00000164542	KIAA0895	Migraines	-1.35889	0.174182	0.00277023	0.109009	3	3	0.79811
ENSG00000255642	PABPC1P4	Migraines	1.35887	0.174189	0.0980412	9.80494e-23	59	61	0.79811
ENSG00000136144	RCBTB1	Migraines	-1.35883	0.174201	0.433077	2.07861e-125	41	41	0.79811
ENSG00000087269	NOP14	Migraines	-1.35872	0.174234	0.000135477	0.725919	65	67	0.79811
ENSG00000255025	AF228730.5	Migraines	-1.35825	0.174384	1.43864e-05	0.908912	40	42	0.798603
ENSG00000139352	ASCL1	Migraines	-1.35792	0.174488	0.000665066	0.435721	2	2	0.798882
ENSG00000183530	PRR14L	Migraines	1.3576	0.174592	0.0124505	0.000694423	60	61	0.798891
ENSG00000273156	AC124016.2	Migraines	-1.35759	0.174593	0.239866	9.61164e-61	22	22	0.798891
ENSG00000213592	AP000662.1	Migraines	1.35752	0.174617	0.0178796	4.67968e-05	3	3	0.798891
ENSG00000100065	CARD10	Migraines	-1.3568	0.174844	0.00640075	0.0154955	21	21	0.799735
ENSG00000113263	ITK	Migraines	1.35647	0.17495	0.000750474	0.406852	4	4	0.799937
ENSG00000196110	ZNF699	Migraines	-1.3564	0.174973	0.00526983	0.0278894	7	7	0.799937
ENSG00000228577	AC010731.2	Migraines	-1.35598	0.175105	0.00101479	0.334107	6	6	0.80007
ENSG00000132613	MTSS1L	Migraines	1.35583	0.175152	0.00270288	0.114746	12	12	0.80007
ENSG00000121579	NAA50	Migraines	-1.35583	0.175155	0.0430013	1.9576e-10	8	8	0.80007
ENSG00000182836	PLCXD3	Migraines	-1.35572	0.175187	0.041574	4.27946e-10	52	56	0.80007
ENSG00000160469	BRSK1	Migraines	-1.35556	0.175239	0.0111323	0.00130858	16	16	0.80007
ENSG00000177700	POLR2L	Migraines	-1.3555	0.175257	0.0915921	2.62917e-21	29	30	0.80007
ENSG00000087111	PIGS	Migraines	1.35503	0.175409	0.100711	2.95201e-23	19	19	0.800384
ENSG00000250130	AC090519.1	Migraines	1.35502	0.175411	0.00591431	0.0193894	15	15	0.800384
ENSG00000173372	C1QA	Migraines	-1.35454	0.175563	0.0381466	1.86215e-09	11	11	0.80069
ENSG00000248477	AC139495.1	Migraines	1.35454	0.175566	6.4263e-10	0.999235	14	14	0.80069
ENSG00000171759	PAH	Migraines	1.35441	0.175606	0.459862	4.69521e-137	48	50	0.80069
ENSG00000030419	IKZF2	Migraines	-1.35402	0.17573	0.00583885	0.0198406	59	60	0.800961
ENSG00000272121	AC006058.3	Migraines	-1.35372	0.175825	9.62783e-11	0.999717	2	2	0.800961
ENSG00000168356	SCN11A	Migraines	1.3534	0.175928	0.20467	2.05089e-49	15	15	0.800961
ENSG00000122585	NPY	Migraines	-1.35329	0.175963	0.00778357	0.00744651	15	15	0.800961
ENSG00000138101	DTNB	Migraines	-1.35322	0.175984	0.0205421	1.27675e-05	15	15	0.800961
ENSG00000129538	RNASE1	Migraines	-1.35313	0.176013	0.00480669	0.0356674	10	10	0.800961
ENSG00000154328	NEIL2	Migraines	-1.35307	0.176032	0.0781277	3.20324e-18	38	40	0.800961
ENSG00000078124	ACER3	Migraines	-1.35288	0.176095	0.062027	1.34308e-14	19	19	0.800961
ENSG00000100418	DESI1	Migraines	1.3528	0.176119	0.186039	7.60235e-45	47	48	0.800961
ENSG00000176148	TCP11L1	Migraines	-1.35255	0.1762	0.053745	9.85322e-13	29	29	0.800961
ENSG00000177283	FZD8	Migraines	1.35244	0.176236	0.000937948	0.354117	6	6	0.800961
ENSG00000224838	FKSG52	Migraines	1.35222	0.176304	0.00112394	0.311769	13	13	0.800961
ENSG00000231864	AL807752.3	Migraines	-1.35222	0.176304	0.00558012	0.0238766	11	11	0.800961
ENSG00000113108	APBB3	Migraines	1.35221	0.176308	2.32841e-05	0.883798	8	8	0.800961
ENSG00000254531	FLJ20021	Migraines	-1.3521	0.176345	0.0442083	9.59062e-11	10	10	0.800961
ENSG00000175711	B3GNTL1	Migraines	-1.35209	0.176346	0.336331	2.01414e-91	12	12	0.800961
ENSG00000168255	POLR2J3	Migraines	-1.35187	0.176418	0.188368	2.00709e-45	117	119	0.801073
ENSG00000106571	GLI3	Migraines	-1.35175	0.176456	0.00687759	0.0116925	6	6	0.801073
ENSG00000228203	RNF144A-AS1	Migraines	-1.35154	0.176524	0.217958	1.20984e-52	20	20	0.801188
ENSG00000174775	HRAS	Migraines	1.35138	0.176575	0.178842	2.33094e-42	22	22	0.80122
ENSG00000146426	TIAM2	Migraines	-1.35118	0.176637	0.0760783	1.1564e-17	26	27	0.80122
ENSG00000106628	POLD2	Migraines	-1.35077	0.176768	0.08746	1.42152e-20	127	130	0.80122
ENSG00000162736	NCSTN	Migraines	1.35073	0.176784	0.000822565	0.386505	7	7	0.80122
ENSG00000232295	AL589935.1	Migraines	1.35052	0.176848	0.00205851	0.170702	7	7	0.80122
ENSG00000272832	AC022296.3	Migraines	-1.35051	0.176852	5.53841e-05	0.822289	9	9	0.80122
ENSG00000142632	ARHGEF19	Migraines	-1.35034	0.176907	0.125123	4.36101e-29	6	6	0.80122
ENSG00000145331	TRMT10A	Migraines	1.35018	0.176959	0.0273511	4.37119e-07	43	44	0.80122
ENSG00000116044	NFE2L2	Migraines	1.35015	0.176967	0.00289699	0.102629	29	29	0.80122
ENSG00000121864	ZNF639	Migraines	-1.35001	0.177013	0.205923	5.35242e-50	49	50	0.80122
ENSG00000118263	KLF7	Migraines	-1.34995	0.177033	0.0397631	1.007e-09	17	17	0.80122
ENSG00000091483	FH	Migraines	-1.3497	0.177111	0.0021177	0.163538	14	14	0.80122
ENSG00000151348	EXT2	Migraines	-1.34953	0.177168	0.334246	8.00932e-90	29	30	0.80122
ENSG00000071991	CDH19	Migraines	-1.34948	0.177182	0.0602571	2.04992e-14	50	50	0.80122
ENSG00000079819	EPB41L2	Migraines	1.34942	0.177202	0.127617	1.27999e-29	98	99	0.80122
ENSG00000147536	GINS4	Migraines	1.34937	0.17722	0.0645366	2.38203e-15	22	22	0.80122
ENSG00000178209	PLEC	Migraines	-1.34926	0.177254	0.0247847	1.60251e-06	36	37	0.80122
ENSG00000169914	OTUD3	Migraines	1.34908	0.177312	0.345872	4.77482e-95	35	35	0.801248
ENSG00000225265	TAF1A-AS1	Migraines	-1.34884	0.177387	0.119976	4.13051e-28	33	35	0.801248
ENSG00000143674	MAP3K21	Migraines	-1.34884	0.177388	0.174746	2.97375e-41	70	71	0.801248
ENSG00000022355	GABRA1	Migraines	1.3485	0.177497	0.100331	2.95469e-23	35	36	0.801377
ENSG00000249437	NAIP	Migraines	-1.34849	0.177502	0.0777805	3.81128e-18	50	56	0.801377
ENSG00000197372	ZNF675	Migraines	-1.34806	0.177638	0.0301077	1.15259e-07	19	19	0.80141
ENSG00000229570	GAPDHP58	Migraines	1.34802	0.177653	0.110985	1.22053e-25	28	28	0.80141
ENSG00000170584	NUDCD2	Migraines	1.34801	0.177656	0.0847353	9.87028e-20	7	7	0.80141
ENSG00000131042	LILRB2	Migraines	-1.3477	0.177756	4.07983e-05	0.847664	4	4	0.80141
ENSG00000227591	AL031316.1	Migraines	-1.34745	0.177834	0.000105673	0.756265	13	13	0.80141
ENSG00000180891	CUEDC1	Migraines	-1.34733	0.177874	0.0313144	5.67173e-08	9	9	0.80141
ENSG00000184635	ZNF93	Migraines	-1.34729	0.177886	0.124452	3.32715e-29	21	21	0.80141
ENSG00000106785	TRIM14	Migraines	-1.34717	0.177925	0.0688394	2.91122e-16	21	22	0.80141
ENSG00000163961	RNF168	Migraines	-1.34706	0.17796	1.60126e-05	0.903914	11	11	0.80141
ENSG00000157423	HYDIN	Migraines	-1.347	0.177982	0.0265449	6.81294e-07	5	5	0.80141
ENSG00000270574	AC010680.2	Migraines	-1.34691	0.178011	1.1087e-05	0.919984	20	21	0.80141
ENSG00000158552	ZFAND2B	Migraines	1.34683	0.178036	0.0121325	0.000833347	15	16	0.80141
ENSG00000132604	TERF2	Migraines	-1.34671	0.178074	0.0196209	2.04858e-05	9	9	0.80141
ENSG00000175414	ARL10	Migraines	-1.34658	0.178114	0.042904	2.04515e-10	51	51	0.80141
ENSG00000100983	GSS	Migraines	-1.34648	0.178148	0.0469752	2.30795e-11	47	47	0.80141
ENSG00000231551	AC245100.4	Migraines	1.34599	0.178305	0.000409247	0.539816	19	20	0.801563
ENSG00000118096	IFT46	Migraines	-1.34565	0.178416	0.369242	2.7352e-101	39	39	0.801563
ENSG00000108179	PPIF	Migraines	-1.34564	0.178418	0.0483583	1.54617e-11	47	47	0.801563
ENSG00000111145	ELK3	Migraines	-1.34564	0.178419	0.000140441	0.721147	37	38	0.801563
ENSG00000265579	AC023301.1	Migraines	1.3456	0.178432	0.0238808	2.58179e-06	16	16	0.801563
ENSG00000198168	SVIP	Migraines	1.34547	0.178475	0.168312	1.47191e-39	27	27	0.801563
ENSG00000164040	PGRMC2	Migraines	-1.34545	0.17848	8.93782e-05	0.775452	27	30	0.801563
ENSG00000254852	NPIPA2	Migraines	1.34503	0.178615	0.261076	4.63044e-66	72	77	0.801892
ENSG00000186056	MATN1-AS1	Migraines	-1.34487	0.178667	0.0614606	1.77954e-14	33	33	0.801892
ENSG00000112081	SRSF3	Migraines	1.34483	0.178681	0.00466457	0.0379928	4	4	0.801892
ENSG00000163516	ANKZF1	Migraines	-1.34448	0.178793	0.000572292	0.469692	7	7	0.802003
ENSG00000164171	ITGA2	Migraines	1.34405	0.178933	0.146931	3.30011e-34	36	36	0.802003
ENSG00000239264	TXNDC5	Migraines	-1.34395	0.178964	0.0263327	6.94457e-07	12	12	0.802003
ENSG00000224764	AL353768.1	Migraines	1.34384	0.179001	0.00146609	0.245968	11	12	0.802003
ENSG00000010810	FYN	Migraines	-1.3438	0.179013	0.0217811	6.96026e-06	29	29	0.802003
ENSG00000100802	C14orf93	Migraines	1.34377	0.179022	0.000422507	0.533322	70	72	0.802003
ENSG00000128284	APOL3	Migraines	1.34368	0.179053	0.00800068	0.00640606	4	4	0.802003
ENSG00000173867	AC013489.1	Migraines	-1.34367	0.179055	0.00144887	0.250385	21	21	0.802003
ENSG00000251579	AC055733.3	Migraines	-1.34356	0.179089	2.61289e-05	0.877426	4	4	0.802003
ENSG00000170089	AC106795.1	Migraines	-1.34294	0.179292	0.150009	8.94841e-36	38	40	0.802614
ENSG00000254854	AP003390.1	Migraines	-1.34283	0.179327	0.0330063	2.9315e-08	25	26	0.802614
ENSG00000136099	PCDH8	Migraines	1.34266	0.179383	0.00501641	0.0320874	9	9	0.802614
ENSG00000240204	SMKR1	Migraines	-1.34262	0.179396	0.00241663	0.136525	4	4	0.802614
ENSG00000204822	MRPL53	Migraines	1.34175	0.179676	0.136403	1.1237e-31	52	52	0.802672
ENSG00000105376	ICAM5	Migraines	-1.3416	0.179727	0.00437532	0.045156	14	14	0.802672
ENSG00000259856	RAB43P1	Migraines	-1.34125	0.179841	9.51117e-07	0.976095	3	3	0.802672
ENSG00000169246	NPIPB3	Migraines	1.34085	0.179971	0.00178237	0.202436	16	16	0.802672
ENSG00000240809	AC026877.1	Migraines	-1.34075	0.18	0.000422617	0.533715	1	1	0.802672
ENSG00000243033	GAPDHP47	Migraines	1.34075	0.18	0.00035119	0.572148	1	1	0.802672
ENSG00000254692	AL136295.1	Migraines	1.34075	0.18	0.00134418	0.267627	1	1	0.802672
ENSG00000214192	UBE2V1P2	Migraines	1.34075	0.18	0.000561959	0.476309	1	1	0.802672
ENSG00000213735	ANAPC10P1	Migraines	-1.34075	0.18	0.00118948	0.296678	1	1	0.802672
ENSG00000258466	AL049779.1	Migraines	1.34075	0.18	9.67639e-05	0.765493	1	1	0.802672
ENSG00000132016	C19orf57	Migraines	-1.34075	0.18	0.00456008	0.0399031	1	1	0.802672
ENSG00000205502	C2CD4B	Migraines	-1.34075	0.18	0.00828386	0.00586452	1	2	0.802672
ENSG00000214300	SPDYE3	Migraines	1.34074	0.180005	0.00183646	0.194039	5	5	0.802672
ENSG00000225513	AL158824.1	Migraines	1.34074	0.180006	0.00840684	0.0053896	27	28	0.802672
ENSG00000116514	RNF19B	Migraines	-1.3406	0.180051	0.0223635	5.07044e-06	9	9	0.802681
ENSG00000213424	KRT222	Migraines	-1.33993	0.180268	0.0939587	1.02474e-21	54	57	0.803453
ENSG00000269349	AC022150.3	Migraines	1.3398	0.180309	0.0161043	0.000110475	3	3	0.803453
ENSG00000237162	AC007098.1	Migraines	1.33941	0.180437	7.99611e-05	0.787215	2	2	0.803555
ENSG00000111845	PAK1IP1	Migraines	1.33935	0.180455	0.110028	8.33692e-26	40	40	0.803555
ENSG00000237410	AP001092.1	Migraines	-1.33934	0.18046	0.00198657	0.177299	2	2	0.803555
ENSG00000162607	USP1	Migraines	1.33899	0.180573	0.0137672	0.000341925	10	10	0.803827
ENSG00000146122	DAAM2	Migraines	1.33872	0.180662	0.0197779	1.88927e-05	20	20	0.803827
ENSG00000122547	EEPD1	Migraines	-1.3386	0.180702	0.0230196	3.15888e-06	30	32	0.803827
ENSG00000129518	EAPP	Migraines	-1.33859	0.180704	0.0560904	2.18844e-13	27	27	0.803827
ENSG00000133114	GPALPP1	Migraines	-1.33824	0.18082	0.005843	0.0201579	3	3	0.803827
ENSG00000272321	AP003355.2	Migraines	-1.33763	0.181017	0.028574	2.56778e-07	10	11	0.803827
ENSG00000157881	PANK4	Migraines	-1.33758	0.181032	0.0388348	1.64411e-09	11	11	0.803827
ENSG00000166183	ASPG	Migraines	1.33746	0.181071	0.0224871	4.83231e-06	11	11	0.803827
ENSG00000254670	AC084859.1	Migraines	-1.33745	0.181075	0.000175533	0.688057	14	14	0.803827
ENSG00000133816	MICAL2	Migraines	1.33715	0.181174	0.00113065	0.309742	6	6	0.803827
ENSG00000178665	ZNF713	Migraines	-1.33707	0.1812	0.123189	7.3885e-29	45	46	0.803827
ENSG00000187912	CLEC17A	Migraines	-1.33706	0.181204	0.0318204	4.8064e-08	70	71	0.803827
ENSG00000240859	AC093627.4	Migraines	-1.33687	0.181264	0.259661	3.09673e-65	21	21	0.803827
ENSG00000137815	RTF1	Migraines	1.33687	0.181266	0.0538503	7.12933e-13	16	16	0.803827
ENSG00000259376	AC090907.1	Migraines	-1.33686	0.181267	0.00099851	0.338689	6	7	0.803827
ENSG00000135930	EIF4E2	Migraines	1.33685	0.181271	0.160759	3.77105e-38	12	12	0.803827
ENSG00000166558	SLC38A8	Migraines	-1.3368	0.181289	0.304082	9.69356e-79	25	26	0.803827
ENSG00000091831	ESR1	Migraines	-1.33679	0.18129	0.0803672	1.22696e-18	57	57	0.803827
ENSG00000272181	AC012557.2	Migraines	1.33642	0.181413	0.00533391	0.0273372	29	29	0.80418
ENSG00000264940	SNORD3C	Migraines	-1.33628	0.181459	1.91988e-05	0.894572	12	13	0.804183
ENSG00000018236	CNTN1	Migraines	1.33615	0.181499	5.20836e-06	0.949581	4	4	0.804183
ENSG00000159202	UBE2Z	Migraines	-1.33576	0.181627	0.22758	5.7859e-56	52	52	0.804562
ENSG00000095059	DHPS	Migraines	1.3352	0.181811	0.00473146	0.0371912	11	11	0.804923
ENSG00000112333	NR2E1	Migraines	1.33499	0.181881	0.000290947	0.606434	16	16	0.804923
ENSG00000105519	CAPS	Migraines	1.33498	0.181885	0.0708678	9.06155e-17	15	15	0.804923
ENSG00000268863	AC135048.1	Migraines	-1.33497	0.181887	2.92749e-05	0.870163	3	3	0.804923
ENSG00000271156	AC090578.1	Migraines	-1.33481	0.181938	9.36275e-05	0.769629	4	4	0.804923
ENSG00000229831	AC108039.2	Migraines	1.33473	0.181965	3.50471e-06	0.954937	2	2	0.804923
ENSG00000269558	AC104057.1	Migraines	-1.33425	0.182123	0.103056	6.77085e-24	38	39	0.805298
ENSG00000182173	TSEN54	Migraines	-1.33421	0.182135	0.00028182	0.61012	6	6	0.805298
ENSG00000037897	METTL1	Migraines	1.33362	0.18233	0.000465127	0.51227	26	26	0.805567
ENSG00000165072	MAMDC2	Migraines	1.33352	0.182361	0.0867144	4.33085e-20	54	55	0.805567
ENSG00000120158	RCL1	Migraines	1.33351	0.182365	0.0142387	0.000266961	17	18	0.805567
ENSG00000121879	PIK3CA	Migraines	-1.3335	0.182368	0.012333	0.00070173	20	20	0.805567
ENSG00000104129	DNAJC17	Migraines	-1.33284	0.182586	2.40588e-05	0.882014	8	8	0.806342
ENSG00000008018	PSMB1	Migraines	-1.33255	0.182678	0.113348	3.90054e-26	6	6	0.806354
ENSG00000147894	C9orf72	Migraines	-1.3321	0.182827	0.214251	4.5411e-52	17	17	0.806354
ENSG00000157368	IL34	Migraines	1.33205	0.182843	0.0552056	4.0913e-13	27	27	0.806354
ENSG00000157985	AGAP1	Migraines	1.33192	0.182886	0.0347148	1.26146e-08	36	36	0.806354
ENSG00000232780	GAPDHP74	Migraines	1.33188	0.182901	0.0185214	3.06788e-05	17	18	0.806354
ENSG00000131732	ZCCHC9	Migraines	-1.3311	0.183155	0.0374789	3.36263e-09	26	28	0.806354
ENSG00000249028	AC004672.1	Migraines	-1.33104	0.183175	0.000127799	0.732995	13	13	0.806354
ENSG00000016402	IL20RA	Migraines	1.33089	0.183224	0.0776126	5.90022e-18	16	16	0.806354
ENSG00000125166	GOT2	Migraines	-1.33088	0.183229	0.107428	8.22378e-25	23	24	0.806354
ENSG00000273384	AL137796.1	Migraines	-1.33083	0.183246	0.0236252	2.73202e-06	8	8	0.806354
ENSG00000219881	GAPDHP42	Migraines	-1.33073	0.183279	0.0554528	3.99807e-13	49	50	0.806354
ENSG00000117597	DIEXF	Migraines	1.33045	0.183371	0.34265	1.34647e-91	16	17	0.806354
ENSG00000141837	CACNA1A	Migraines	1.33041	0.183382	0.000594933	0.461795	4	4	0.806354
ENSG00000196072	BLOC1S2	Migraines	1.3304	0.183387	0.149927	9.13598e-36	22	22	0.806354
ENSG00000215127	SYT14P1	Migraines	1.33029	0.183423	0.0857986	6.42311e-20	7	7	0.806354
ENSG00000261568	AL359694.2	Migraines	1.33012	0.183479	0.106987	1.19039e-24	16	16	0.806354
ENSG00000115239	ASB3	Migraines	1.3301	0.183487	0.0612822	1.91133e-14	41	42	0.806354
ENSG00000095564	BTAF1	Migraines	-1.32982	0.183577	0.00593922	0.0195246	57	58	0.806354
ENSG00000124357	NAGK	Migraines	-1.3296	0.183649	0.0522098	2.0625e-12	30	30	0.806354
ENSG00000115652	UXS1	Migraines	1.3296	0.183651	0.0326062	3.28924e-08	18	20	0.806354
ENSG00000250900	AC008443.6	Migraines	-1.32957	0.18366	0.00316923	0.0884656	6	6	0.806354
ENSG00000196227	FAM217B	Migraines	-1.32947	0.183694	6.94464e-06	0.936634	5	5	0.806354
ENSG00000156486	KCNS2	Migraines	-1.32944	0.183702	0.0270026	5.50686e-07	25	25	0.806354
ENSG00000160179	ABCG1	Migraines	1.32937	0.183725	0.0355034	7.18863e-09	7	7	0.806354
ENSG00000101745	ANKRD12	Migraines	1.32924	0.183767	0.0369897	3.6639e-09	10	10	0.806354
ENSG00000253716	MINCR	Migraines	1.32919	0.183785	0.477972	1.94991e-145	26	27	0.806354
ENSG00000256663	AC112777.1	Migraines	-1.32913	0.183805	0.00013944	0.721625	4	4	0.806354
ENSG00000101199	ARFGAP1	Migraines	1.32888	0.183888	0.00074332	0.410095	5	5	0.806354
ENSG00000154767	XPC	Migraines	-1.32884	0.183902	2.1399e-05	0.892205	12	12	0.806354
ENSG00000152104	PTPN14	Migraines	1.32882	0.183908	0.313894	1.67947e-82	99	100	0.806354
ENSG00000197253	TPSB2	Migraines	1.32873	0.183939	0.319012	9.38665e-84	20	21	0.806354
ENSG00000271855	AC073195.1	Migraines	1.32855	0.183998	0.0127903	0.00058329	37	37	0.806354
ENSG00000125534	PPDPF	Migraines	-1.32839	0.184049	0.0225253	4.9735e-06	29	30	0.806354
ENSG00000164011	ZNF691	Migraines	-1.32816	0.184125	0.0240178	2.25157e-06	20	20	0.806354
ENSG00000046604	DSG2	Migraines	1.32811	0.184142	0.00836421	0.00551727	26	26	0.806354
ENSG00000224307	AL161785.1	Migraines	-1.3278	0.184243	0.000161724	0.701464	4	4	0.806354
ENSG00000157110	RBPMS	Migraines	1.32776	0.184259	0.00219997	0.155298	67	68	0.806354
ENSG00000119411	BSPRY	Migraines	-1.32764	0.184298	0.447761	3.16014e-132	41	42	0.806354
ENSG00000184967	NOC4L	Migraines	-1.32763	0.184301	0.0238915	2.37491e-06	31	32	0.806354
ENSG00000265315	RN7SL199P	Migraines	1.32762	0.184302	0.0633119	8.62454e-15	12	14	0.806354
ENSG00000228063	LYPLAL1-AS1	Migraines	1.32746	0.184356	0.0967586	1.55107e-22	30	30	0.806401
ENSG00000259404	EFTUD1P1	Migraines	-1.3272	0.184443	0.0825081	4.39527e-19	19	19	0.806417
ENSG00000172059	KLF11	Migraines	1.32719	0.184445	0.021721	6.92146e-06	25	25	0.806417
ENSG00000254890	AP003049.1	Migraines	-1.3267	0.184609	0.0171791	6.58268e-05	7	7	0.806434
ENSG00000232187	FTH1P7	Migraines	-1.32667	0.184616	0.00152884	0.235861	10	10	0.806434
ENSG00000119321	FKBP15	Migraines	1.32664	0.184629	0.0445708	7.40668e-11	32	33	0.806434
ENSG00000163623	NKX6-1	Migraines	1.32664	0.184629	1.49606e-05	0.907508	12	13	0.806434
ENSG00000166167	BTRC	Migraines	-1.32653	0.184663	0.000366221	0.563424	6	6	0.806434
ENSG00000186889	TMEM17	Migraines	1.32616	0.184787	0.231328	1.01311e-56	25	26	0.806679
ENSG00000214654	AL161911.1	Migraines	-1.32601	0.184836	7.86252e-07	0.979667	6	6	0.806679
ENSG00000100372	SLC25A17	Migraines	-1.32598	0.184848	0.0326182	2.71001e-08	33	33	0.806679
ENSG00000125449	ARMC7	Migraines	1.32569	0.184941	0.0746226	2.4514e-17	23	24	0.806836
ENSG00000137513	NARS2	Migraines	-1.32561	0.184969	0.544138	1.75583e-180	14	14	0.806836
ENSG00000148840	PPRC1	Migraines	-1.32541	0.185037	0.0217133	7.32886e-06	9	9	0.806862
ENSG00000067167	TRAM1	Migraines	1.32533	0.185061	0.0303627	9.94782e-08	8	8	0.806862
ENSG00000163630	SYNPR	Migraines	1.32513	0.185129	0.00261014	0.120805	20	20	0.806928
ENSG00000176978	DPP7	Migraines	1.32503	0.185162	0.18533	4.10808e-44	11	11	0.806928
ENSG00000131876	SNRPA1	Migraines	-1.32454	0.185323	0.0130907	0.000515116	10	10	0.807196
ENSG00000157766	ACAN	Migraines	-1.32449	0.18534	0.0141823	0.000291209	43	43	0.807196
ENSG00000147677	EIF3H	Migraines	-1.32433	0.185392	0.0740259	2.81942e-17	6	6	0.807196
ENSG00000119777	TMEM214	Migraines	-1.32427	0.185413	0.00451278	0.0422732	6	6	0.807196
ENSG00000270890	AL049844.2	Migraines	1.32416	0.18545	0.00440891	0.0443591	6	6	0.807196
ENSG00000258408	NT5CP2	Migraines	1.32407	0.185481	0.162377	1.71694e-38	41	41	0.807196
ENSG00000267422	AC016582.2	Migraines	1.32361	0.185634	0.0176206	5.31074e-05	12	12	0.80751
ENSG00000119737	GPR75	Migraines	-1.32354	0.185655	6.28248e-05	0.811438	60	62	0.80751
ENSG00000136250	AOAH	Migraines	-1.32346	0.185682	0.0364796	5.12055e-09	32	32	0.80751
ENSG00000198898	CAPZA2	Migraines	-1.32297	0.185846	0.0634699	7.794e-15	16	18	0.807626
ENSG00000179051	RCC2	Migraines	1.32289	0.185872	0.00335258	0.0797626	10	10	0.807626
ENSG00000152404	CWF19L2	Migraines	1.32288	0.185874	0.0338193	1.49407e-08	7	7	0.807626
ENSG00000053702	NRIP2	Migraines	-1.32267	0.185946	0.133263	3.54024e-31	5	5	0.807626
ENSG00000123213	NLN	Migraines	1.32264	0.185955	0.0333947	2.02816e-08	4	4	0.807626
ENSG00000131969	ABHD12B	Migraines	1.32261	0.185966	0.0184093	3.70242e-05	20	20	0.807626
ENSG00000136522	MRPL47	Migraines	1.32233	0.18606	0.000789512	0.394878	5	5	0.807846
ENSG00000138688	KIAA1109	Migraines	-1.3219	0.186203	0.129966	3.70654e-30	31	31	0.808281
ENSG00000113209	PCDHB5	Migraines	-1.32099	0.186506	0.117187	3.80398e-27	48	48	0.808446
ENSG00000235236	AC137630.2	Migraines	-1.32096	0.186515	0.00941464	0.00329835	2	2	0.808446
ENSG00000166407	LMO1	Migraines	1.32086	0.186547	0.0315684	6.09009e-08	18	18	0.808446
ENSG00000138069	RAB1A	Migraines	-1.3208	0.186568	0.000163756	0.699084	8	8	0.808446
ENSG00000139780	METTL21C	Migraines	1.32079	0.18657	0.394781	2.9557e-110	96	100	0.808446
ENSG00000228067	LINC01740	Migraines	-1.32077	0.18658	0.0396349	9.62086e-10	21	22	0.808446
ENSG00000136381	IREB2	Migraines	-1.32041	0.186698	0.0886045	1.406e-20	3	4	0.808446
ENSG00000243370	RN7SL775P	Migraines	1.32023	0.186759	2.26624e-05	0.886237	3	3	0.808446
ENSG00000175445	LPL	Migraines	1.32018	0.186774	0.0306871	8.83977e-08	42	44	0.808446
ENSG00000174469	CNTNAP2	Migraines	-1.32014	0.186789	9.84475e-05	0.764573	17	17	0.808446
ENSG00000086848	ALG9	Migraines	-1.32012	0.186793	0.00772653	0.00781768	20	20	0.808446
ENSG00000258561	AL359232.1	Migraines	1.31986	0.186883	0.0200897	1.64647e-05	16	18	0.808446
ENSG00000113522	RAD50	Migraines	-1.31972	0.186927	0.0251165	1.00139e-06	22	23	0.808446
ENSG00000168350	DEGS2	Migraines	1.3197	0.186935	0.044621	9.79748e-11	6	6	0.808446
ENSG00000176619	LMNB2	Migraines	-1.31969	0.186938	0	1	8	8	0.808446
ENSG00000250863	AC110799.1	Migraines	-1.31961	0.186964	0.000794922	0.392896	8	8	0.808446
ENSG00000170088	TMEM192	Migraines	1.31953	0.186992	0.0595261	5.49301e-14	5	5	0.808446
ENSG00000107890	ANKRD26	Migraines	-1.3193	0.187067	0.188992	3.89535e-45	52	52	0.808446
ENSG00000127948	POR	Migraines	1.31928	0.187076	0.158042	3.99761e-37	22	22	0.808446
ENSG00000263503	MAPK8IP1P2	Migraines	1.31921	0.1871	0.607736	1.63548e-218	8	15	0.808446
ENSG00000149575	SCN2B	Migraines	-1.319	0.18717	7.71539e-05	0.790854	45	47	0.808549
ENSG00000234324	AC005517.2	Migraines	-1.31884	0.187224	0.000135982	0.723697	2	2	0.808549
ENSG00000133678	TMEM254	Migraines	-1.31869	0.187272	0.0595153	4.61817e-14	16	16	0.808549
ENSG00000011376	LARS2	Migraines	1.31862	0.187295	0.624616	2.86219e-230	53	53	0.808549
ENSG00000144504	ANKMY1	Migraines	-1.31789	0.187541	0.0718068	5.52009e-17	30	30	0.809259
ENSG00000267913	AP001055.1	Migraines	-1.31785	0.187553	0.000104064	0.757735	8	8	0.809259
ENSG00000160948	VPS28	Migraines	-1.31775	0.187589	0.0782406	4.31318e-18	109	114	0.809259
ENSG00000126602	TRAP1	Migraines	1.31739	0.187709	0.109953	1.25047e-25	31	31	0.809592
ENSG00000248708	LINC02144	Migraines	-1.31709	0.187809	0.0278591	3.50207e-07	26	26	0.809793
ENSG00000229727	AC013460.1	Migraines	-1.31695	0.187856	0.160707	9.78312e-38	42	43	0.809793
ENSG00000134323	MYCN	Migraines	-1.31681	0.187904	8.0185e-05	0.786745	19	19	0.809793
ENSG00000196405	EVL	Migraines	1.31673	0.187928	0.00721883	0.00993311	11	11	0.809793
ENSG00000119878	CRIPT	Migraines	-1.31629	0.188077	0.319577	1.64572e-83	10	11	0.809995
ENSG00000261130	AC140504.1	Migraines	1.31568	0.188281	0.000158006	0.701093	26	26	0.809995
ENSG00000168876	ANKRD49	Migraines	1.3154	0.188375	0.0131851	0.000475318	16	16	0.809995
ENSG00000102908	NFAT5	Migraines	-1.31502	0.188502	0.00619203	0.0170202	7	8	0.809995
ENSG00000086544	ITPKC	Migraines	-1.315	0.18851	0.0469972	2.61842e-11	28	29	0.809995
ENSG00000113838	TBCCD1	Migraines	1.31486	0.188557	0.0264405	6.08269e-07	6	6	0.809995
ENSG00000175785	PRIMA1	Migraines	1.31461	0.188641	0.0288012	2.02832e-07	85	88	0.809995
ENSG00000237233	TMEM26-AS1	Migraines	1.31432	0.188737	0.0304041	9.14839e-08	4	5	0.809995
ENSG00000133110	POSTN	Migraines	-1.31414	0.1888	0.055466	4.14822e-13	30	30	0.809995
ENSG00000006695	COX10	Migraines	1.31398	0.188851	0.183721	7.01932e-44	40	41	0.809995
ENSG00000251011	TMEM108-AS1	Migraines	1.31389	0.188882	0.0529296	1.50536e-12	94	95	0.809995
ENSG00000214552	COPS8P2	Migraines	1.31385	0.188897	0.000194387	0.674294	14	15	0.809995
ENSG00000165410	CFL2	Migraines	-1.31385	0.188898	0.0211742	9.33949e-06	8	8	0.809995
ENSG00000258626	AL049779.2	Migraines	1.31381	0.188909	0.00160675	0.224054	19	19	0.809995
ENSG00000260300	AC009119.2	Migraines	-1.31371	0.188944	0.0033638	0.0788358	19	20	0.809995
ENSG00000136098	NEK3	Migraines	-1.31357	0.188991	0.0564739	1.7236e-13	8	8	0.809995
ENSG00000166596	CFAP52	Migraines	1.31353	0.189004	0.0069987	0.0110359	11	12	0.809995
ENSG00000085832	EPS15	Migraines	1.31332	0.189077	0.00261471	0.120027	34	35	0.809995
ENSG00000198862	LTN1	Migraines	1.31303	0.189174	0.0572358	1.50542e-13	34	35	0.809995
ENSG00000272040	AC010245.2	Migraines	-1.31296	0.189198	0.00087328	0.372676	6	6	0.809995
ENSG00000126822	PLEKHG3	Migraines	1.31295	0.1892	0.0284516	2.35341e-07	21	21	0.809995
ENSG00000225555	AP000320.1	Migraines	-1.31278	0.189258	0.000417682	0.534681	4	4	0.809995
ENSG00000259732	AC092757.2	Migraines	-1.31268	0.189291	0.00341196	0.0776924	5	5	0.809995
ENSG00000156787	TBC1D31	Migraines	1.31249	0.189353	0.150612	7.00397e-36	13	14	0.809995
ENSG00000110881	ASIC1	Migraines	1.31207	0.189496	0.0141655	0.000296056	8	8	0.809995
ENSG00000162971	TYW5	Migraines	-1.31184	0.189574	0.164429	1.32869e-38	20	23	0.809995
ENSG00000244119	PDCL3P4	Migraines	1.31181	0.189586	0.261	6.1767e-66	43	44	0.809995
ENSG00000127564	PKMYT1	Migraines	-1.31177	0.189598	0.0200441	1.67582e-05	8	8	0.809995
ENSG00000265279	CLUHP6	Migraines	-1.3115	0.189688	0.000244407	0.63757	17	17	0.809995
ENSG00000109854	HTATIP2	Migraines	-1.31136	0.189735	0.245989	5.3381e-61	20	20	0.809995
ENSG00000119684	MLH3	Migraines	1.31133	0.189746	0.151041	3.0828e-35	11	11	0.809995
ENSG00000203814	HIST2H2BF	Migraines	-1.31109	0.189827	2.17146e-05	0.887061	10	11	0.809995
ENSG00000198670	LPA	Migraines	-1.31098	0.189864	0.145143	6.4991e-34	32	32	0.809995
ENSG00000197632	SERPINB2	Migraines	1.31082	0.189918	0.0598354	3.37895e-14	41	43	0.809995
ENSG00000103671	TRIP4	Migraines	1.31078	0.189932	0.128803	4.00213e-30	28	32	0.809995
ENSG00000248202	LINC02234	Migraines	-1.31071	0.189955	0.0516269	2.20139e-12	57	57	0.809995
ENSG00000223500	AC083862.1	Migraines	-1.31071	0.189956	0.000142358	0.719074	8	8	0.809995
ENSG00000114315	HES1	Migraines	1.31058	0.19	0.00187637	0.190608	1	1	0.809995
ENSG00000158773	USF1	Migraines	1.31058	0.19	0.0040873	0.0531835	1	1	0.809995
ENSG00000204644	ZFP57	Migraines	1.31058	0.19	0.00878292	0.00452573	1	1	0.809995
ENSG00000213876	AC120057.1	Migraines	-1.31058	0.19	0.0005632	0.473023	1	1	0.809995
ENSG00000184486	POU3F2	Migraines	1.31058	0.19	0.000211881	0.660751	1	1	0.809995
ENSG00000116478	HDAC1	Migraines	1.31058	0.19	4.5718e-05	0.838131	1	1	0.809995
ENSG00000258732	AC025884.1	Migraines	-1.31058	0.19	0.000212859	0.659286	1	1	0.809995
ENSG00000198523	PLN	Migraines	1.31058	0.19	0.000553475	0.477078	1	1	0.809995
ENSG00000259609	AC027807.1	Migraines	1.31058	0.19	4.99055e-05	0.829883	1	1	0.809995
ENSG00000159479	MED8	Migraines	1.31047	0.190037	0.0872923	3.61821e-20	28	29	0.809995
ENSG00000237154	MCFD2P1	Migraines	1.31042	0.190055	0.00615062	0.017593	16	16	0.809995
ENSG00000172915	NBEA	Migraines	-1.31033	0.190083	0.000211229	0.655161	64	66	0.809995
ENSG00000169715	MT1E	Migraines	-1.30994	0.190217	0.0702211	2.18397e-16	30	30	0.810335
ENSG00000128573	FOXP2	Migraines	1.30984	0.190249	0.0305816	8.47191e-08	22	23	0.810335
ENSG00000196391	ZNF774	Migraines	-1.30966	0.19031	0.13284	5.85768e-31	20	20	0.810412
ENSG00000103316	CRYM	Migraines	-1.30941	0.190395	0.0506098	3.36583e-12	12	12	0.81059
ENSG00000204859	ZBTB48	Migraines	-1.30906	0.190515	0.00644382	0.0149762	8	8	0.810722
ENSG00000130202	NECTIN2	Migraines	1.30896	0.190547	0.049789	7.21838e-12	30	32	0.810722
ENSG00000239626	RPSAP41	Migraines	1.3089	0.190569	0.071158	1.31199e-16	13	13	0.810722
ENSG00000239305	RNF103	Migraines	-1.30846	0.190716	0.0652387	3.23801e-15	31	31	0.810722
ENSG00000250237	AC010273.2	Migraines	-1.30843	0.190728	7.26113e-05	0.797064	6	6	0.810722
ENSG00000136869	TLR4	Migraines	1.30839	0.190741	0.0512612	3.2178e-12	7	7	0.810722
ENSG00000134202	GSTM3	Migraines	-1.30832	0.190763	0.77804	0	41	43	0.810722
ENSG00000100104	SRRD	Migraines	1.3083	0.190771	0.0852496	1.14164e-19	23	23	0.810722
ENSG00000184545	DUSP8	Migraines	-1.30785	0.190924	3.31354e-07	0.986746	5	5	0.810932
ENSG00000163694	RBM47	Migraines	1.30772	0.190968	0.00891689	0.00423059	14	14	0.810932
ENSG00000162482	AKR7A3	Migraines	-1.30761	0.191006	0.0466867	3.32326e-11	26	26	0.810932
ENSG00000169410	PTPN9	Migraines	-1.3075	0.191042	3.09897e-05	0.866604	12	12	0.810932
ENSG00000171680	PLEKHG5	Migraines	-1.30749	0.191047	0.170849	3.39276e-40	19	19	0.810932
ENSG00000247970	AL160313.1	Migraines	-1.30728	0.191116	0.00592017	0.019536	54	54	0.810932
ENSG00000259295	CSPG4P12	Migraines	1.30705	0.191197	0.296603	2.53235e-76	67	68	0.810932
ENSG00000154814	OXNAD1	Migraines	1.30696	0.191228	0.039212	1.1931e-09	8	8	0.810932
ENSG00000241481	AC159540.2	Migraines	1.30694	0.191233	8.8546e-05	0.776437	13	14	0.810932
ENSG00000112874	NUDT12	Migraines	-1.30689	0.191251	0.337756	3.13903e-90	99	100	0.810932
ENSG00000006652	IFRD1	Migraines	-1.30634	0.191436	0.0159616	0.000127703	43	45	0.811362
ENSG00000147654	EBAG9	Migraines	1.30623	0.191474	0.0327697	3.11238e-08	23	24	0.811362
ENSG00000068383	INPP5A	Migraines	1.30621	0.191482	0.0279213	3.3195e-07	30	30	0.811362
ENSG00000134900	TPP2	Migraines	-1.3056	0.19169	0.131151	2.05964e-30	40	40	0.812062
ENSG00000023516	AKAP11	Migraines	-1.30522	0.191818	0.388315	9.17996e-108	63	63	0.812299
ENSG00000136451	VEZF1	Migraines	1.30509	0.191864	0.0011033	0.314824	3	4	0.812299
ENSG00000236581	STARD13-AS	Migraines	-1.30505	0.191875	0.000440489	0.525565	20	20	0.812299
ENSG00000234409	CCDC188	Migraines	1.30452	0.192057	0.000101069	0.761258	5	5	0.812883
ENSG00000179335	CLK3	Migraines	-1.30434	0.192118	0.0104355	0.00194295	5	5	0.812959
ENSG00000214039	LINC02418	Migraines	1.30417	0.192177	0.0206835	1.20141e-05	13	13	0.813027
ENSG00000163885	CFAP100	Migraines	-1.3039	0.192267	0.029499	1.57179e-07	13	13	0.813156
ENSG00000112276	BVES	Migraines	-1.30382	0.192294	0.0206248	1.20929e-05	25	25	0.813156
ENSG00000205269	TMEM170B	Migraines	-1.30337	0.192449	0.0479528	1.84936e-11	19	19	0.813332
ENSG00000066651	TRMT11	Migraines	1.30294	0.192594	0.0211452	8.96935e-06	4	4	0.813332
ENSG00000268516	AC020915.4	Migraines	1.30291	0.192604	0.0263896	6.69623e-07	37	37	0.813332
ENSG00000088448	ANKRD10	Migraines	-1.30273	0.192667	0.338908	8.437e-90	21	22	0.813332
ENSG00000009335	UBE3C	Migraines	-1.30273	0.192668	0.036493	4.50224e-09	18	18	0.813332
ENSG00000234719	NPIPB2	Migraines	-1.30259	0.192714	0.338127	1.5745e-89	9	9	0.813332
ENSG00000213937	CLDN9	Migraines	-1.30257	0.192723	0.0629721	8.57268e-15	31	31	0.813332
ENSG00000185614	FAM212A	Migraines	1.30253	0.192735	0.00737473	0.009282	15	15	0.813332
ENSG00000204291	COL15A1	Migraines	1.30237	0.19279	0.0118692	0.000953882	52	53	0.813332
ENSG00000147799	ARHGAP39	Migraines	1.30237	0.19279	0.0101608	0.00221965	9	9	0.813332
ENSG00000205213	LGR4	Migraines	1.30231	0.192811	0.00145538	0.24849	22	22	0.813332
ENSG00000272744	AC107214.2	Migraines	1.30179	0.192987	0.00139887	0.2581	21	22	0.813601
ENSG00000241563	CORT	Migraines	1.30176	0.192997	0.000489217	0.504316	19	19	0.813601
ENSG00000139178	C1RL	Migraines	-1.30174	0.193004	3.80617e-05	0.852318	2	2	0.813601
ENSG00000243914	RPL5P14	Migraines	1.3014	0.19312	0.000340106	0.575209	2	2	0.81373
ENSG00000256609	AC084880.3	Migraines	-1.3014	0.193121	6.95969e-08	0.993633	5	5	0.81373
ENSG00000137103	TMEM8B	Migraines	1.30094	0.193279	0.312061	3.49776e-81	9	9	0.814135
ENSG00000117115	PADI2	Migraines	-1.30071	0.193356	0.0631307	5.74836e-15	56	56	0.814135
ENSG00000250156	LINC02060	Migraines	1.30069	0.193364	0.0272525	3.47217e-07	9	9	0.814135
ENSG00000242607	AC068587.1	Migraines	-1.3005	0.193431	0.00388905	0.0590094	4	5	0.814135
ENSG00000238021	ARMC4P1	Migraines	1.30043	0.193452	0.00176086	0.204565	11	11	0.814135
ENSG00000138378	STAT4	Migraines	-1.30036	0.193477	0.0889665	7.55131e-21	26	27	0.814135
ENSG00000250486	FAM218A	Migraines	-1.30006	0.19358	0.184359	9.55831e-44	32	32	0.814387
ENSG00000184156	KCNQ3	Migraines	-1.29962	0.19373	0.0082696	0.00589001	10	11	0.814801
ENSG00000142875	PRKACB	Migraines	1.29952	0.193765	1.28096e-05	0.914014	3	3	0.814801
ENSG00000155530	LRGUK	Migraines	-1.29884	0.193999	0.14791	1.71147e-34	119	122	0.815102
ENSG00000176268	CYCSP34	Migraines	1.2986	0.194083	0.00876857	0.0044981	44	45	0.815102
ENSG00000189067	LITAF	Migraines	1.29851	0.194113	0.0404741	6.85433e-10	13	13	0.815102
ENSG00000116014	KISS1R	Migraines	-1.29851	0.194114	0.00996675	0.00240143	4	4	0.815102
ENSG00000184956	MUC6	Migraines	-1.29847	0.194124	0.00437741	0.0449161	16	16	0.815102
ENSG00000164291	ARSK	Migraines	-1.29845	0.194134	0.0185803	3.43063e-05	8	8	0.815102
ENSG00000128274	A4GALT	Migraines	1.29792	0.194313	0.129997	1.57808e-30	34	35	0.815102
ENSG00000227082	AC244021.1	Migraines	-1.29758	0.194431	0.000562697	0.473919	8	10	0.815102
ENSG00000147465	STAR	Migraines	-1.29742	0.194487	0.0119536	0.000889113	15	15	0.815102
ENSG00000109743	BST1	Migraines	1.29721	0.19456	2.67352e-05	0.875907	10	10	0.815102
ENSG00000146373	RNF217	Migraines	1.2972	0.194563	0.0486748	1.1036e-11	18	19	0.815102
ENSG00000226200	SGMS1-AS1	Migraines	1.29716	0.194574	0.170742	1.01359e-40	17	17	0.815102
ENSG00000267191	AC006213.3	Migraines	1.29675	0.194716	0.00359162	0.0699706	3	3	0.815102
ENSG00000133872	SARAF	Migraines	1.29671	0.194732	0.00401226	0.0551664	3	3	0.815102
ENSG00000261796	ISY1-RAB43	Migraines	-1.2967	0.194733	9.91563e-05	0.763821	9	9	0.815102
ENSG00000135801	TAF5L	Migraines	-1.29659	0.194774	0.0150696	0.000183195	5	5	0.815102
ENSG00000223960	AC009948.1	Migraines	1.29648	0.19481	0.0336036	2.09368e-08	9	9	0.815102
ENSG00000245317	AC008393.1	Migraines	-1.2964	0.194836	0.00917353	0.0036132	26	28	0.815102
ENSG00000235010	AL512622.1	Migraines	1.29639	0.194839	0.0779787	4.05328e-18	22	22	0.815102
ENSG00000171103	TRMT61B	Migraines	-1.29634	0.194859	0.410515	1.79512e-117	23	24	0.815102
ENSG00000154917	RAB6B	Migraines	1.29619	0.19491	0.00840095	0.00513901	47	48	0.815102
ENSG00000261528	AC002400.1	Migraines	1.29587	0.19502	0.000479898	0.508222	10	10	0.815102
ENSG00000144407	PTH2R	Migraines	-1.29583	0.195033	0.079483	1.8926e-18	43	44	0.815102
ENSG00000154080	CHST9	Migraines	-1.2958	0.195046	0.142181	3.08541e-33	79	80	0.815102
ENSG00000160716	CHRNB2	Migraines	1.29563	0.195102	0.26146	2.05315e-65	33	33	0.815102
ENSG00000259054	LINC02332	Migraines	-1.29541	0.19518	0.000444909	0.521031	36	38	0.815102
ENSG00000050767	COL23A1	Migraines	1.29533	0.195207	0.0372316	3.51528e-09	84	86	0.815102
ENSG00000248231	KRT8P4	Migraines	-1.29525	0.195234	0.0378095	2.7929e-09	54	57	0.815102
ENSG00000164327	RICTOR	Migraines	1.29523	0.195241	0.00847339	0.00502259	11	11	0.815102
ENSG00000198417	MT1F	Migraines	-1.29514	0.195272	0.000501949	0.497212	3	3	0.815102
ENSG00000157219	HTR5A	Migraines	-1.29495	0.195338	0.01032	0.00202287	10	10	0.815102
ENSG00000106460	TMEM106B	Migraines	-1.29493	0.195345	0.0733767	4.91753e-17	45	46	0.815102
ENSG00000161204	ABCF3	Migraines	1.29487	0.195366	0.0445515	6.48463e-11	27	28	0.815102
ENSG00000178802	MPI	Migraines	-1.29471	0.19542	0.211461	4.44367e-51	20	20	0.815102
ENSG00000159882	ZNF230	Migraines	1.29462	0.19545	0.0852036	8.62562e-20	11	11	0.815102
ENSG00000260349	AC087190.2	Migraines	-1.29441	0.195525	0.00032598	0.584973	88	90	0.815102
ENSG00000236653	LINC01923	Migraines	1.29433	0.19555	0.0339636	1.77296e-08	9	9	0.815102
ENSG00000198829	SUCNR1	Migraines	1.29432	0.195555	0.181315	5.87218e-43	15	15	0.815102
ENSG00000087085	ACHE	Migraines	1.29427	0.195572	0.00220363	0.156313	36	38	0.815102
ENSG00000170364	SETMAR	Migraines	1.29426	0.195576	0.0180344	4.28685e-05	5	5	0.815102
ENSG00000066279	ASPM	Migraines	1.29378	0.195743	0.012143	0.000812684	19	19	0.815102
ENSG00000010310	GIPR	Migraines	1.29377	0.195745	0.0368576	4.23973e-09	100	104	0.815102
ENSG00000075234	TTC38	Migraines	-1.29338	0.195881	0.26649	1.38999e-67	12	13	0.815102
ENSG00000174652	ZNF266	Migraines	-1.29336	0.195888	0.615413	5.37435e-224	38	38	0.815102
ENSG00000250510	GPR162	Migraines	1.29321	0.195938	2.75038e-05	0.874663	14	15	0.815102
ENSG00000227877	MRLN	Migraines	-1.29319	0.195945	0.0164234	0.000100728	23	23	0.815102
ENSG00000132256	TRIM5	Migraines	-1.29311	0.195973	0.0894929	1.17207e-20	44	45	0.815102
ENSG00000014919	COX15	Migraines	1.29305	0.195994	0.000155929	0.706054	36	38	0.815102
ENSG00000229023	AC067945.1	Migraines	1.29282	0.196072	0.00144608	0.249348	26	26	0.815102
ENSG00000091262	ABCC6	Migraines	1.29274	0.196101	0.0747809	1.28462e-17	21	22	0.815102
ENSG00000089127	OAS1	Migraines	1.29271	0.196113	0.049047	8.50067e-12	12	12	0.815102
ENSG00000205500	AC013472.1	Migraines	-1.29265	0.196133	0.000394403	0.547833	7	7	0.815102
ENSG00000234899	SOX9-AS1	Migraines	-1.29257	0.196161	0.0990628	5.67287e-23	24	24	0.815102
ENSG00000228053	AL158823.1	Migraines	1.29233	0.196244	0.000473517	0.510298	30	30	0.815102
ENSG00000258749	AL110504.1	Migraines	-1.29203	0.196348	2.14695e-05	0.888683	8	8	0.815102
ENSG00000245750	DRAIC	Migraines	1.29194	0.196378	0.0101972	0.00218598	85	87	0.815102
ENSG00000225683	PACRG-AS3	Migraines	-1.29192	0.196384	0.0233075	3.35343e-06	15	16	0.815102
ENSG00000127337	YEATS4	Migraines	-1.29187	0.196401	0.532878	1.74688e-173	46	47	0.815102
ENSG00000249773	AC092647.5	Migraines	-1.29181	0.196423	0.101845	1.60749e-23	9	9	0.815102
ENSG00000104671	DCTN6	Migraines	1.29172	0.196455	0.0372052	2.84342e-09	37	37	0.815102
ENSG00000142185	TRPM2	Migraines	1.29165	0.196478	0.121015	2.81868e-28	14	14	0.815102
ENSG00000148297	MED22	Migraines	1.29152	0.196525	0.0136319	0.000393389	39	40	0.815115
ENSG00000154511	FAM69A	Migraines	1.29122	0.196628	0.188283	1.20467e-45	26	27	0.815144
ENSG00000106128	GHRHR	Migraines	-1.29104	0.196691	0.00613133	0.0178007	11	11	0.815144
ENSG00000250215	CIR1P2	Migraines	-1.29097	0.196713	0.000684393	0.429432	2	2	0.815144
ENSG00000243789	JMJD7	Migraines	1.29091	0.196734	0.0845434	8.17399e-20	12	12	0.815144
ENSG00000175206	NPPA	Migraines	1.29087	0.196748	0.0323859	3.70882e-08	26	26	0.815144
ENSG00000140943	MBTPS1	Migraines	1.29061	0.196838	0.151182	2.2987e-35	11	11	0.815334
ENSG00000109944	C11orf63	Migraines	1.29025	0.196963	0.102466	7.80777e-24	50	52	0.815581
ENSG00000169604	ANTXR1	Migraines	1.29016	0.196997	0.0214848	6.6976e-06	56	56	0.815581
ENSG00000272541	AL021368.3	Migraines	-1.29007	0.197027	0.100808	2.53554e-23	38	40	0.815581
ENSG00000114439	BBX	Migraines	-1.2898	0.197121	0.0135137	0.000419731	16	17	0.81565
ENSG00000224596	ZMIZ1-AS1	Migraines	-1.28973	0.197145	0.107161	9.04924e-25	28	28	0.81565
ENSG00000165868	HSPA12A	Migraines	-1.28965	0.197174	0.0838832	1.71757e-19	25	26	0.81565
ENSG00000196993	NPIPB9	Migraines	-1.28929	0.197297	0.00116187	0.301986	8	8	0.815788
ENSG00000087076	HSD17B14	Migraines	1.28926	0.197306	0.0933028	1.13492e-21	40	40	0.815788
ENSG00000142910	TINAGL1	Migraines	-1.28914	0.197349	0.0272369	4.98585e-07	15	16	0.815788
ENSG00000163785	RYK	Migraines	1.28893	0.197421	0.0478788	1.96459e-11	38	38	0.815788
ENSG00000142534	RPS11	Migraines	1.28893	0.197424	0.0656067	1.94553e-15	24	25	0.815788
ENSG00000165092	ALDH1A1	Migraines	1.2886	0.197537	0.0140917	0.000309673	4	4	0.816075
ENSG00000173852	DPY19L1	Migraines	1.2883	0.19764	0.109435	3.28459e-25	86	86	0.816097
ENSG00000156966	B3GNT7	Migraines	-1.28826	0.197657	0.00571178	0.0224272	10	10	0.816097
ENSG00000165271	NOL6	Migraines	1.28799	0.19775	0.329528	1.89306e-87	31	31	0.816097
ENSG00000214160	ALG3	Migraines	1.28787	0.197792	0.000900035	0.365127	24	24	0.816097
ENSG00000127720	METTL25	Migraines	1.28782	0.197809	0.238627	1.24883e-58	39	40	0.816097
ENSG00000153029	MR1	Migraines	-1.28762	0.197878	0.280691	4.55362e-72	51	51	0.816097
ENSG00000242071	RPL7AP6	Migraines	1.28761	0.197881	0.00020083	0.668957	8	8	0.816097
ENSG00000047315	POLR2B	Migraines	1.28759	0.197889	0.0673606	1.07257e-15	23	23	0.816097
ENSG00000185864	NPIPB4	Migraines	-1.28714	0.198044	0.102486	1.21117e-23	27	29	0.816465
ENSG00000185532	PRKG1	Migraines	1.28696	0.19811	0.332775	5.1024e-89	52	53	0.816465
ENSG00000006740	ARHGAP44	Migraines	-1.28692	0.198123	0.0645363	3.32804e-15	32	33	0.816465
ENSG00000267546	AC015802.4	Migraines	-1.28665	0.198216	6.03807e-06	0.94107	15	15	0.816465
ENSG00000249481	SPATS1	Migraines	1.28649	0.198271	0.00247496	0.133153	16	16	0.816465
ENSG00000129595	EPB41L4A	Migraines	1.28648	0.198276	0.211692	4.6836e-51	103	106	0.816465
ENSG00000228340	MIR646HG	Migraines	-1.28639	0.198306	0.0963666	1.94282e-22	11	14	0.816465
ENSG00000139626	ITGB7	Migraines	1.2863	0.198339	0.0146853	0.000234019	5	5	0.816465
ENSG00000233072	RPS15AP6	Migraines	-1.28621	0.198369	0.00161144	0.225216	39	40	0.816465
ENSG00000100568	VTI1B	Migraines	-1.28601	0.198439	0.0157321	0.000139745	31	32	0.816555
ENSG00000265962	GACAT2	Migraines	-1.28581	0.198509	0.0242882	2.14111e-06	64	66	0.816555
ENSG00000060237	WNK1	Migraines	-1.28578	0.198521	0.0237249	2.40912e-06	11	11	0.816555
ENSG00000112972	HMGCS1	Migraines	-1.28537	0.198664	0.103314	5.40819e-24	20	21	0.81679
ENSG00000156689	GLYATL2	Migraines	1.28524	0.198707	0.131066	1.58607e-30	64	66	0.81679
ENSG00000253162	AC026991.1	Migraines	1.28524	0.198708	6.99496e-06	0.936406	28	29	0.81679
ENSG00000130584	ZBTB46	Migraines	-1.28509	0.198761	0.0982427	1.23914e-22	9	9	0.816829
ENSG00000124818	OPN5	Migraines	1.28491	0.198823	0.0921435	1.01194e-21	52	53	0.816908
ENSG00000165732	DDX21	Migraines	1.28452	0.198961	0.0093704	0.00333291	27	27	0.816927
ENSG00000166912	MTMR10	Migraines	1.28448	0.198975	0.129788	3.18038e-30	67	68	0.816927
ENSG00000224512	AC021593.1	Migraines	1.28418	0.199078	0.0820864	3.73851e-19	6	6	0.816927
ENSG00000271382	AC012464.3	Migraines	-1.28416	0.199086	0.000202153	0.666734	4	4	0.816927
ENSG00000212789	ST13P5	Migraines	1.28416	0.199086	0.00119874	0.295234	54	55	0.816927
ENSG00000160917	CPSF4	Migraines	1.28415	0.199089	0.117763	2.73744e-27	25	25	0.816927
ENSG00000130396	AFDN	Migraines	-1.28388	0.199184	0.141623	2.39135e-33	15	15	0.816958
ENSG00000273367	AL355472.4	Migraines	-1.28349	0.199319	0.00170002	0.212699	4	4	0.816958
ENSG00000156521	TYSND1	Migraines	1.28337	0.199362	0.0410111	5.639e-10	19	19	0.816958
ENSG00000244558	KCNK15-AS1	Migraines	1.28334	0.199375	0.0805013	1.06901e-18	19	20	0.816958
ENSG00000182307	C8orf33	Migraines	-1.28312	0.199451	0.112744	5.11586e-26	17	18	0.816958
ENSG00000186532	SMYD4	Migraines	1.28303	0.19948	0.0287468	2.10471e-07	21	21	0.816958
ENSG00000100147	CCDC134	Migraines	-1.28302	0.199486	0.00555286	0.0243178	10	10	0.816958
ENSG00000135763	URB2	Migraines	-1.283	0.199493	0.0148241	0.000219967	6	6	0.816958
ENSG00000235436	DPY19L2P4	Migraines	1.28257	0.199643	0.0107483	0.00164479	5	5	0.816958
ENSG00000228353	AL450322.1	Migraines	-1.2825	0.199667	0.0316197	5.8877e-08	13	13	0.816958
ENSG00000257921	AC025165.3	Migraines	-1.28245	0.199686	0.00657291	0.0140131	12	12	0.816958
ENSG00000243373	RN7SL173P	Migraines	1.28204	0.199827	0.000110808	0.7499	34	34	0.816958
ENSG00000270135	AC078795.3	Migraines	1.282	0.199841	0.000354559	0.569732	51	71	0.816958
ENSG00000244026	FAM86DP	Migraines	1.28172	0.199941	0.305594	1.14409e-83	28	29	0.816958
ENSG00000272506	AL357078.3	Migraines	1.28155	0.2	1.33485e-05	0.912348	1	1	0.816958
ENSG00000100462	PRMT5	Migraines	1.28155	0.2	2.03868e-06	0.965009	1	1	0.816958
ENSG00000159899	NPR2	Migraines	-1.28155	0.2	1.70025e-05	0.901266	1	1	0.816958
ENSG00000235426	AL133481.1	Migraines	1.28155	0.2	0.000332872	0.578181	1	1	0.816958
ENSG00000105372	RPS19	Migraines	1.28151	0.200014	0.00444659	0.0427876	36	37	0.816958
ENSG00000236682	AC068282.1	Migraines	1.28144	0.20004	0.658667	1.10592e-255	21	21	0.816958
ENSG00000183283	DAZAP2	Migraines	-1.28127	0.2001	0.0564444	2.64479e-13	25	25	0.816958
ENSG00000205078	SYCE1L	Migraines	1.281	0.200194	0.0964628	3.22085e-22	37	37	0.816958
ENSG00000119782	FKBP1B	Migraines	1.28094	0.200215	0.00101009	0.337095	23	23	0.816958
ENSG00000162997	PRORSD1P	Migraines	-1.28094	0.200216	0.0348753	1.14114e-08	2	2	0.816958
ENSG00000215788	TNFRSF25	Migraines	-1.2809	0.20023	0.0725241	6.9074e-17	10	15	0.816958
ENSG00000214765	SEPT7P2	Migraines	1.28085	0.200248	0.105471	2.59339e-24	52	57	0.816958
ENSG00000047249	ATP6V1H	Migraines	-1.28079	0.200268	0.0467669	3.11233e-11	35	35	0.816958
ENSG00000196867	ZFP28	Migraines	-1.28008	0.200516	0.0841417	1.3132e-19	10	10	0.817737
ENSG00000235522	AC010978.1	Migraines	1.2799	0.200581	1.19971e-05	0.915126	7	7	0.817737
ENSG00000231167	YBX1P2	Migraines	1.27973	0.200639	0.00320567	0.0856304	10	10	0.817737
ENSG00000257337	AC068888.1	Migraines	1.27965	0.200667	0.024609	1.76731e-06	26	26	0.817737
ENSG00000162437	RAVER2	Migraines	1.27962	0.200679	0.185167	5.80322e-44	13	13	0.817737
ENSG00000250656	ST3GAL1P1	Migraines	1.2795	0.20072	3.82019e-06	0.953278	5	5	0.817737
ENSG00000128595	CALU	Migraines	-1.27891	0.20093	0.0491224	9.75886e-12	9	9	0.817756
ENSG00000067082	KLF6	Migraines	-1.27889	0.200937	0.00549478	0.0247869	5	5	0.817756
ENSG00000223572	CKMT1A	Migraines	1.27879	0.200972	0.0554767	3.8387e-13	14	14	0.817756
ENSG00000133460	SLC2A11	Migraines	-1.2787	0.201003	0.348784	9.67644e-95	30	30	0.817756
ENSG00000064490	RFXANK	Migraines	1.27835	0.201128	0.0463702	3.99233e-11	39	41	0.817756
ENSG00000235098	ANKRD65	Migraines	-1.27833	0.201132	0.430409	1.3143e-124	14	15	0.817756
ENSG00000198919	DZIP3	Migraines	-1.2782	0.201179	0.0359635	5.5963e-09	15	15	0.817756
ENSG00000152669	CCNO	Migraines	-1.27815	0.201198	0.251361	3.2424e-62	20	20	0.817756
ENSG00000184432	COPB2	Migraines	-1.27814	0.201201	0.0420534	3.23492e-10	51	51	0.817756
ENSG00000180185	FAHD1	Migraines	1.27809	0.201218	0.551623	6.943e-185	66	68	0.817756
ENSG00000197472	ZNF695	Migraines	-1.27799	0.201254	0.142878	3.41741e-33	38	38	0.817756
ENSG00000136492	BRIP1	Migraines	-1.27794	0.20127	0.0806972	7.55316e-19	14	14	0.817756
ENSG00000107281	NPDC1	Migraines	1.27782	0.201312	0.0228441	3.5686e-06	5	6	0.817756
ENSG00000166619	BLCAP	Migraines	-1.27772	0.201348	0.115872	9.41208e-27	11	11	0.817756
ENSG00000204256	BRD2	Migraines	1.2776	0.20139	0.022288	5.10861e-06	14	15	0.817756
ENSG00000103148	NPRL3	Migraines	-1.27745	0.201442	0.26728	1.58914e-67	73	74	0.817756
ENSG00000196642	RABL6	Migraines	-1.27739	0.201463	0.0297814	1.40085e-07	11	11	0.817756
ENSG00000182253	SYNM	Migraines	-1.27723	0.20152	0.163066	1.68612e-38	110	113	0.817811
ENSG00000224957	LINC01266	Migraines	1.27688	0.201645	0.0959113	3.9406e-22	28	29	0.818066
ENSG00000260806	AL163051.1	Migraines	1.27654	0.201766	0.000510779	0.494679	2	2	0.818066
ENSG00000178234	GALNT11	Migraines	-1.27648	0.201786	0.000783255	0.396519	22	22	0.818066
ENSG00000271904	AC091826.2	Migraines	-1.27636	0.201829	0.0154861	0.000153676	19	20	0.818066
ENSG00000267197	AC011461.1	Migraines	-1.27633	0.201837	0.00898842	0.00406045	4	4	0.818066
ENSG00000168348	INSM2	Migraines	-1.2763	0.201849	0.0910528	5.58159e-21	44	44	0.818066
ENSG00000164167	LSM6	Migraines	1.27619	0.201887	0.122172	2.8732e-28	40	40	0.818066
ENSG00000256863	AP001880.2	Migraines	1.27588	0.201997	0.000781731	0.399021	11	12	0.818135
ENSG00000169016	E2F6	Migraines	-1.27577	0.202038	0.0291146	1.89413e-07	15	15	0.818135
ENSG00000114547	ROPN1B	Migraines	1.27573	0.20205	0.51651	1.34267e-164	35	35	0.818135
ENSG00000270147	AC068620.3	Migraines	-1.27559	0.202102	0.00177157	0.203179	2	2	0.818135
ENSG00000232022	FAAHP1	Migraines	-1.27553	0.202121	0.0417616	3.98591e-10	8	8	0.818135
ENSG00000131446	MGAT1	Migraines	-1.27534	0.202189	0.0041765	0.0497238	10	10	0.818213
ENSG00000242588	AC108010.1	Migraines	1.27523	0.202228	0.388801	7.64237e-109	28	28	0.818213
ENSG00000178662	CSRNP3	Migraines	1.27424	0.202577	0.0144344	0.000257688	28	28	0.81945
ENSG00000171223	JUNB	Migraines	1.27403	0.202653	8.45938e-05	0.780621	17	17	0.819458
ENSG00000233822	HIST1H2BN	Migraines	-1.27395	0.20268	0.000402023	0.543984	12	12	0.819458
ENSG00000235021	AL591848.2	Migraines	1.27387	0.202709	0.120915	6.97118e-28	16	16	0.819458
ENSG00000137522	RNF121	Migraines	-1.27371	0.202766	0.0271716	5.16876e-07	30	32	0.819512
ENSG00000236107	AC010127.1	Migraines	-1.27346	0.202855	0.00255108	0.125758	19	20	0.819588
ENSG00000168140	VASN	Migraines	-1.27341	0.202872	0.0122674	0.000753552	19	19	0.819588
ENSG00000123975	CKS2	Migraines	-1.27314	0.202968	0.436034	5.62329e-127	34	34	0.819799
ENSG00000197360	ZNF98	Migraines	1.27302	0.203012	0.326474	8.91352e-86	66	67	0.819799
ENSG00000183831	ANKRD45	Migraines	1.27266	0.20314	0.234859	1.4495e-57	52	52	0.819828
ENSG00000258727	AL135999.1	Migraines	-1.27263	0.203149	0.0034994	0.0740923	5	5	0.819828
ENSG00000259939	AC022167.1	Migraines	-1.27251	0.203192	0.014995	0.000194677	20	21	0.819828
ENSG00000136404	TM6SF1	Migraines	-1.27243	0.203219	0.0220026	6.39881e-06	17	17	0.819828
ENSG00000154153	RETREG1	Migraines	1.27216	0.203317	0.00506058	0.0308838	20	20	0.819828
ENSG00000197262	CCL4L2	Migraines	1.27206	0.203353	0.105501	8.72765e-25	52	55	0.819828
ENSG00000128203	ASPHD2	Migraines	-1.27201	0.203369	0.0110005	0.00149028	5	5	0.819828
ENSG00000188501	LCTL	Migraines	-1.27195	0.203392	0.0217384	6.89214e-06	7	7	0.819828
ENSG00000110108	TMEM109	Migraines	1.27189	0.203411	0.00464923	0.0392167	18	18	0.819828
ENSG00000058866	DGKG	Migraines	-1.2711	0.203693	0.0179079	4.86841e-05	38	38	0.820547
ENSG00000070731	ST6GALNAC2	Migraines	1.27107	0.203702	0.045473	5.90738e-11	26	26	0.820547
ENSG00000175221	MED16	Migraines	-1.27102	0.203722	0.0633473	6.92005e-15	13	13	0.820547
ENSG00000124608	AARS2	Migraines	-1.2709	0.203764	0.0712226	1.44474e-16	14	14	0.820547
ENSG00000106278	PTPRZ1	Migraines	-1.2707	0.203834	0.00470966	0.0378935	3	3	0.820557
ENSG00000101438	SLC32A1	Migraines	-1.27056	0.203886	0.000211234	0.661344	32	32	0.820557
ENSG00000233560	KRT8P39	Migraines	1.27052	0.2039	0.00829011	0.00557486	8	8	0.820557
ENSG00000183077	AFMID	Migraines	1.27001	0.204081	0.0420901	3.47243e-10	13	13	0.820557
ENSG00000225349	AC022080.2	Migraines	-1.26982	0.204149	0.000210416	0.661293	12	12	0.820557
ENSG00000138050	THUMPD2	Migraines	-1.26979	0.204159	0.00347804	0.074044	11	11	0.820557
ENSG00000112394	SLC16A10	Migraines	-1.26973	0.204181	0.105026	2.42599e-24	75	77	0.820557
ENSG00000145428	RNF175	Migraines	-1.2697	0.204191	0.239395	7.28484e-59	19	19	0.820557
ENSG00000173113	TRMT112	Migraines	-1.2697	0.204193	0.0610774	2.23046e-14	10	10	0.820557
ENSG00000236358	AL355472.3	Migraines	1.26967	0.204202	3.47215e-05	0.858876	16	16	0.820557
ENSG00000182544	MFSD5	Migraines	-1.26931	0.204332	0.050391	4.95514e-12	11	11	0.820661
ENSG00000104903	LYL1	Migraines	1.269	0.20444	0.00026501	0.623162	5	5	0.820661
ENSG00000253932	AC019270.1	Migraines	1.26883	0.204502	0.00630857	0.0161665	17	17	0.820661
ENSG00000260743	AC007823.1	Migraines	-1.2686	0.204584	0.0311119	7.27602e-08	10	11	0.820661
ENSG00000187193	MT1X	Migraines	1.26849	0.204624	0.0277023	2.92256e-07	6	6	0.820661
ENSG00000112599	GUCA1B	Migraines	1.26825	0.20471	0.398671	8.0991e-112	38	38	0.820661
ENSG00000198939	ZFP2	Migraines	1.26822	0.204718	0.00871769	0.00473741	25	25	0.820661
ENSG00000181472	ZBTB2	Migraines	-1.26812	0.204754	0.0562789	2.93869e-13	6	6	0.820661
ENSG00000126749	EMG1	Migraines	-1.26806	0.204777	0.0089562	0.00417354	32	33	0.820661
ENSG00000259241	AC020892.1	Migraines	1.26795	0.204815	0.000175348	0.689204	9	9	0.820661
ENSG00000162687	KCNT2	Migraines	-1.26786	0.204846	0.0106952	0.00171317	62	62	0.820661
ENSG00000271538	LINC02427	Migraines	-1.26764	0.204926	0.369587	1.99061e-101	75	77	0.820661
ENSG00000239839	DEFA3	Migraines	1.26764	0.204927	0.0228416	4.12049e-06	32	34	0.820661
ENSG00000258101	AC010173.1	Migraines	-1.2676	0.204941	0.000156869	0.705967	7	7	0.820661
ENSG00000231458	AC098850.1	Migraines	-1.26753	0.204965	0.0583282	7.28421e-14	4	4	0.820661
ENSG00000269949	AC069307.1	Migraines	1.26748	0.204984	0.0830006	2.8047e-19	71	71	0.820661
ENSG00000226632	UBE2V1P1	Migraines	1.26731	0.205046	0.00309572	0.0927486	8	8	0.820661
ENSG00000099864	PALM	Migraines	-1.26715	0.2051	0.00147092	0.246601	38	39	0.820661
ENSG00000230563	AL121757.1	Migraines	-1.26713	0.20511	0.549526	3.8608e-182	110	111	0.820661
ENSG00000134940	ACRV1	Migraines	-1.26712	0.205113	0.000555369	0.476733	30	30	0.820661
ENSG00000101577	LPIN2	Migraines	1.26696	0.20517	0.222902	5.56354e-54	80	81	0.820661
ENSG00000198218	QRICH1	Migraines	1.26691	0.205187	0.0291899	1.89719e-07	12	12	0.820661
ENSG00000197635	DPP4	Migraines	1.26664	0.205283	0.112126	3.05261e-26	23	24	0.820872
ENSG00000256061	DNAAF4	Migraines	1.26634	0.20539	0.0981772	4.02269e-23	59	59	0.820991
ENSG00000124795	DEK	Migraines	-1.26619	0.205445	0.00111419	0.313535	7	7	0.820991
ENSG00000087303	NID2	Migraines	-1.26605	0.205495	0.0217684	7.26486e-06	13	14	0.820991
ENSG00000054219	LY75	Migraines	-1.26603	0.205502	0.210135	6.39086e-51	12	13	0.820991
ENSG00000174238	PITPNA	Migraines	-1.26595	0.205531	0.0244354	1.83472e-06	36	37	0.820991
ENSG00000198841	KTI12	Migraines	1.26565	0.205638	0.000649799	0.440759	5	6	0.821104
ENSG00000163565	IFI16	Migraines	1.26563	0.205647	0.161496	4.85679e-38	32	32	0.821104
ENSG00000138594	TMOD3	Migraines	-1.26545	0.205711	0.0412028	4.12788e-10	12	12	0.821105
ENSG00000197566	ZNF624	Migraines	1.26534	0.205748	0.0742944	2.75098e-17	18	18	0.821105
ENSG00000111364	DDX55	Migraines	-1.26526	0.205778	0.439067	2.90263e-128	32	33	0.821105
ENSG00000124532	MRS2	Migraines	1.26501	0.205869	0.288807	6.13445e-74	19	19	0.821113
ENSG00000151445	VIPAS39	Migraines	-1.26499	0.205874	0.0567097	2.11441e-13	7	7	0.821113
ENSG00000181192	DHTKD1	Migraines	-1.26487	0.205918	0.00267796	0.11798	5	6	0.821113
ENSG00000257913	DDN-AS1	Migraines	1.26475	0.205961	0.000515741	0.491428	40	41	0.821113
ENSG00000186468	RPS23	Migraines	1.26458	0.206021	0.659391	9.39632e-258	42	43	0.821113
ENSG00000221823	PPP3R1	Migraines	-1.26452	0.206042	0.0307673	7.65295e-08	6	6	0.821113
ENSG00000125637	PSD4	Migraines	-1.2644	0.206085	0.08455	1.14863e-19	58	58	0.821113
ENSG00000197826	C4orf22	Migraines	-1.26417	0.206171	0.0388902	1.42035e-09	2	2	0.821279
ENSG00000172497	ACOT12	Migraines	-1.26399	0.206232	0.0334071	2.39683e-08	17	17	0.821283
ENSG00000105520	PLPPR2	Migraines	-1.26392	0.206259	2.79331e-05	0.873696	29	29	0.821283
ENSG00000071575	TRIB2	Migraines	-1.26378	0.206307	0.0246741	1.56851e-06	16	17	0.821303
ENSG00000254941	AP000866.4	Migraines	1.26337	0.206455	0.0411132	4.6718e-10	2	3	0.821445
ENSG00000169925	BRD3	Migraines	1.26307	0.206563	0.35621	1.86577e-96	22	22	0.821445
ENSG00000234418	AC015983.2	Migraines	1.26302	0.206583	8.44925e-07	0.975655	18	19	0.821445
ENSG00000053372	MRTO4	Migraines	-1.2629	0.206624	0.359508	2.44113e-97	20	21	0.821445
ENSG00000182450	KCNK4	Migraines	1.26271	0.206693	0.0383703	2.06395e-09	14	14	0.821445
ENSG00000070018	LRP6	Migraines	-1.2625	0.206771	0.10983	2.34891e-25	28	31	0.821445
ENSG00000240435	AC020978.1	Migraines	1.26247	0.206781	0.00111431	0.313651	3	3	0.821445
ENSG00000205560	CPT1B	Migraines	1.26244	0.206791	0.205275	7.63525e-50	10	10	0.821445
ENSG00000073146	MOV10L1	Migraines	1.26242	0.206799	0.143783	9.23384e-34	23	23	0.821445
ENSG00000132953	XPO4	Migraines	-1.26241	0.2068	0.150389	1.34362e-35	27	27	0.821445
ENSG00000177098	SCN4B	Migraines	-1.26235	0.206823	0.0513867	3.14375e-12	11	11	0.821445
ENSG00000141337	ARSG	Migraines	-1.26203	0.20694	0.0156506	0.00014877	8	8	0.821675
ENSG00000231259	AC125232.1	Migraines	1.26183	0.20701	0.270109	5.87753e-68	25	26	0.821675
ENSG00000254779	EGLN1P1	Migraines	1.2617	0.207058	0.000290847	0.607267	16	16	0.821675
ENSG00000249436	AC008780.2	Migraines	1.26165	0.207074	0.0517101	1.2863e-12	50	50	0.821675
ENSG00000256210	AC005255.1	Migraines	1.26158	0.207099	0.0157732	0.000135518	3	3	0.821675
ENSG00000131043	AAR2	Migraines	1.26146	0.207144	0.0277461	2.87064e-07	43	44	0.821679
ENSG00000175110	MRPS22	Migraines	1.2613	0.207202	0.105738	9.21774e-25	18	19	0.821705
ENSG00000270580	PKD1P6-NPIPP1	Migraines	-1.26099	0.207313	0.0728856	5.2062e-17	44	44	0.821705
ENSG00000206573	THUMPD3-AS1	Migraines	1.26071	0.207412	0.0915673	3.36697e-21	26	26	0.821705
ENSG00000169432	SCN9A	Migraines	1.26043	0.207514	0.23999	2.59576e-59	90	90	0.821705
ENSG00000271151	AC016737.1	Migraines	-1.26042	0.207518	0.00565029	0.0229224	13	13	0.821705
ENSG00000167770	OTUB1	Migraines	-1.26033	0.207552	0.00044685	0.523403	5	5	0.821705
ENSG00000228238	AL096803.1	Migraines	-1.2603	0.207562	0.0296361	1.48166e-07	46	49	0.821705
ENSG00000198715	GLMP	Migraines	1.26028	0.207569	0.075218	1.9616e-17	21	21	0.821705
ENSG00000261799	AC007406.5	Migraines	1.26022	0.207589	0.0122499	0.000786972	21	21	0.821705
ENSG00000184669	OR7E14P	Migraines	-1.26016	0.207611	5.88197e-05	0.81725	6	7	0.821705
ENSG00000271155	AL161729.1	Migraines	1.26002	0.207663	0.0165466	8.94324e-05	7	7	0.821705
ENSG00000141576	RNF157	Migraines	-1.25999	0.207675	0.0904376	4.01519e-21	33	33	0.821705
ENSG00000230783	AC009961.3	Migraines	1.2598	0.207742	0.00278972	0.109312	18	18	0.8218
ENSG00000225163	LINC00618	Migraines	-1.25944	0.207872	0.0056183	0.0234631	22	22	0.822141
ENSG00000171862	PTEN	Migraines	1.25856	0.20819	0.021592	8.05374e-06	71	72	0.822592
ENSG00000179088	C12orf42	Migraines	-1.25848	0.208218	0.000611698	0.44512	6	6	0.822592
ENSG00000258517	AC004817.1	Migraines	1.25839	0.20825	5.76061e-06	0.942272	4	4	0.822592
ENSG00000218351	RPS3AP23	Migraines	-1.25823	0.208308	0.00885483	0.00418704	27	27	0.822592
ENSG00000154305	MIA3	Migraines	-1.25819	0.208324	0.0414008	4.50513e-10	13	15	0.822592
ENSG00000125977	EIF2S2	Migraines	1.25816	0.208334	5.85682e-07	0.981581	2	2	0.822592
ENSG00000235145	RPSAP16	Migraines	1.25811	0.20835	0.00156117	0.233029	2	3	0.822592
ENSG00000111325	OGFOD2	Migraines	1.25803	0.208382	0.0398026	6.78741e-10	19	19	0.822592
ENSG00000204389	HSPA1A	Migraines	-1.25778	0.208471	7.86311e-05	0.788988	2	2	0.822592
ENSG00000203812	HIST2H2AA4	Migraines	-1.25724	0.208667	0.000154653	0.707192	3	3	0.822592
ENSG00000229894	GK3P	Migraines	-1.25715	0.208698	0.000927898	0.357904	4	4	0.822592
ENSG00000123136	DDX39A	Migraines	-1.25714	0.208705	0.00332625	0.0809501	4	5	0.822592
ENSG00000091039	OSBPL8	Migraines	-1.25708	0.208723	0.0322504	3.38654e-08	20	20	0.822592
ENSG00000176182	MYPOP	Migraines	-1.25659	0.208902	0.00814117	0.0063122	13	13	0.822592
ENSG00000264812	AC132938.2	Migraines	-1.25648	0.208942	4.06608e-06	0.951381	8	8	0.822592
ENSG00000271324	AC112220.3	Migraines	1.25641	0.208969	0.0332953	2.23838e-08	28	28	0.822592
ENSG00000186160	CYP4Z1	Migraines	-1.25641	0.208969	0.0172851	6.4003e-05	34	36	0.822592
ENSG00000162819	BROX	Migraines	1.25639	0.208976	0.03359	2.08747e-08	7	7	0.822592
ENSG00000144036	EXOC6B	Migraines	-1.25611	0.209075	0.0352834	9.06348e-09	3	3	0.822592
ENSG00000261408	TEN1-CDK3	Migraines	1.25588	0.209161	0.0565462	2.36709e-13	30	31	0.822592
ENSG00000154079	SDHAF4	Migraines	1.25527	0.20938	0.540576	5.8002e-178	29	31	0.822592
ENSG00000135596	MICAL1	Migraines	-1.25507	0.209455	0.222425	6.07723e-54	33	33	0.822592
ENSG00000272009	AL121944.1	Migraines	-1.2549	0.209516	0.0299144	1.31712e-07	16	16	0.822592
ENSG00000081148	IMPG2	Migraines	1.25486	0.209529	0.161178	1.14829e-37	60	61	0.822592
ENSG00000164741	DLC1	Migraines	-1.25475	0.209571	0.0111337	0.00134674	27	30	0.822592
ENSG00000119699	TGFB3	Migraines	-1.2546	0.209624	0.0284607	2.69863e-07	52	52	0.822592
ENSG00000182670	TTC3	Migraines	1.25459	0.209628	0.274821	4.18081e-69	62	62	0.822592
ENSG00000270528	AC021171.1	Migraines	-1.25431	0.209729	0.00653815	0.0143353	4	4	0.822592
ENSG00000105397	TYK2	Migraines	-1.25428	0.209741	0.0266284	5.35387e-07	8	8	0.822592
ENSG00000183397	C19orf71	Migraines	1.25424	0.209753	0.00682879	0.0123266	30	30	0.822592
ENSG00000107951	MTPAP	Migraines	1.25418	0.209776	0.460268	1.50187e-138	75	76	0.822592
ENSG00000168564	CDKN2AIP	Migraines	-1.2539	0.209879	0.0261709	7.41898e-07	11	11	0.822592
ENSG00000170270	GON7	Migraines	1.25386	0.209892	0.0126491	0.000624808	42	42	0.822592
ENSG00000139719	VPS33A	Migraines	1.25375	0.209932	0.0239932	2.24998e-06	31	31	0.822592
ENSG00000229352	AC007563.1	Migraines	1.25368	0.20996	2.49744e-05	0.880001	4	4	0.822592
ENSG00000268041	AC010616.1	Migraines	-1.25357	0.21	0.0011822	0.299467	1	2	0.822592
ENSG00000214223	HNRNPA1P10	Migraines	-1.25357	0.21	7.91723e-05	0.787176	1	1	0.822592
ENSG00000242318	AC058823.1	Migraines	-1.25357	0.21	4.51313e-05	0.839801	1	1	0.822592
ENSG00000239246	AC008026.1	Migraines	1.25357	0.21	5.85162e-05	0.817414	1	1	0.822592
ENSG00000232374	GPR79	Migraines	-1.25357	0.21	1.08469e-06	0.974576	1	1	0.822592
ENSG00000202406	RN7SKP187	Migraines	-1.25357	0.21	0.000456395	0.519586	1	1	0.822592
ENSG00000183055	FAM133CP	Migraines	1.25357	0.21	0.000105998	0.756044	1	1	0.822592
ENSG00000111445	RFC5	Migraines	1.25357	0.21	0.000182666	0.683732	1	1	0.822592
ENSG00000213316	LTC4S	Migraines	1.25357	0.21	0.00102856	0.326187	1	1	0.822592
ENSG00000164402	2024-09-08	Migraines	1.25357	0.21	0.000971406	0.346005	1	1	0.822592
ENSG00000272381	AL356258.1	Migraines	-1.25357	0.21	0.000196341	0.672319	1	1	0.822592
ENSG00000269633	AC017081.1	Migraines	1.25327	0.210108	0.000785709	0.396555	23	23	0.822592
ENSG00000105223	PLD3	Migraines	1.25324	0.210118	0.0287553	2.27409e-07	33	33	0.822592
ENSG00000231409	AC018868.1	Migraines	-1.25312	0.210162	1.08952e-09	0.996706	14	14	0.822592
ENSG00000197901	SLC22A6	Migraines	-1.25302	0.210198	0.005336	0.0270514	22	23	0.822592
ENSG00000253203	GUSBP3	Migraines	-1.25264	0.210335	0.134625	2.10765e-31	59	62	0.822592
ENSG00000136824	SMC2	Migraines	-1.25242	0.210418	0.613796	1.43037e-222	28	28	0.822592
ENSG00000213988	ZNF90	Migraines	-1.25221	0.210493	0.000587627	0.464729	11	11	0.822592
ENSG00000172940	SLC22A13	Migraines	-1.25218	0.210504	0.000238548	0.641108	2	2	0.822592
ENSG00000005483	KMT2E	Migraines	1.25217	0.21051	0.0052844	0.0278382	7	7	0.822592
ENSG00000162992	NEUROD1	Migraines	-1.25216	0.210512	6.75205e-06	0.936385	10	10	0.822592
ENSG00000163867	ZMYM6	Migraines	-1.25216	0.210512	0.000313206	0.592014	8	8	0.822592
ENSG00000239467	AC007405.3	Migraines	1.25213	0.210521	0.0884365	1.71155e-20	23	23	0.822592
ENSG00000151414	NEK7	Migraines	1.25159	0.21072	0.00570936	0.0221369	18	18	0.823078
ENSG00000091490	SEL1L3	Migraines	1.25155	0.210733	0.107327	8.23171e-25	31	32	0.823078
ENSG00000074370	ATP2A3	Migraines	-1.25138	0.210795	0.0607273	3.02602e-14	7	7	0.823127
ENSG00000168811	IL12A	Migraines	-1.25126	0.210841	0.0808789	9.59781e-19	53	54	0.823127
ENSG00000100600	LGMN	Migraines	1.251	0.210933	0.0926824	1.07872e-21	8	8	0.823127
ENSG00000185608	MRPL40	Migraines	-1.25084	0.210993	0.000688918	0.427799	19	20	0.823127
ENSG00000214283	RAD51AP1P1	Migraines	-1.25061	0.211075	0.000166941	0.69661	3	4	0.823127
ENSG00000182329	KIAA2012	Migraines	-1.25053	0.211104	0.154082	2.9655e-36	64	65	0.823127
ENSG00000213073	AL353625.1	Migraines	1.25038	0.211162	0.0108449	0.00155173	9	9	0.823127
ENSG00000221947	XKR9	Migraines	1.25011	0.211259	0.0207635	1.09685e-05	21	21	0.823127
ENSG00000085721	RRN3	Migraines	-1.2501	0.211262	0.216362	1.92833e-52	29	30	0.823127
ENSG00000154065	ANKRD29	Migraines	1.25007	0.211273	0.122169	1.57755e-28	63	65	0.823127
ENSG00000164125	FAM198B	Migraines	1.25007	0.211275	0.165815	3.52193e-39	18	18	0.823127
ENSG00000230133	LINC01721	Migraines	1.25005	0.211283	0.141135	7.75342e-33	48	49	0.823127
ENSG00000174948	GPR149	Migraines	1.24996	0.211314	0.000371113	0.561488	16	16	0.823127
ENSG00000165972	CCDC38	Migraines	1.2498	0.211373	0.0198064	1.78385e-05	12	12	0.823186
ENSG00000163395	IGFN1	Migraines	-1.24926	0.211569	0.000167437	0.696508	20	20	0.823778
ENSG00000256274	AC018630.2	Migraines	1.24886	0.211715	0.505261	1.19177e-159	3	18	0.824179
ENSG00000185347	C14orf80	Migraines	-1.24833	0.211911	0.0133062	0.000475026	51	52	0.824386
ENSG00000196123	KIAA0895L	Migraines	1.24795	0.212049	0.0317817	4.89474e-08	13	13	0.824386
ENSG00000075239	ACAT1	Migraines	1.24781	0.212101	0.0306372	9.34568e-08	26	27	0.824386
ENSG00000261183	SPINT1-AS1	Migraines	-1.24773	0.21213	0.000209143	0.660484	2	2	0.824386
ENSG00000117569	PTBP2	Migraines	-1.24763	0.212165	0.0420205	2.56168e-10	9	9	0.824386
ENSG00000261670	AC012213.2	Migraines	1.24727	0.212299	0.0432168	1.96506e-10	34	35	0.824386
ENSG00000215018	COL28A1	Migraines	1.24716	0.212341	0.414689	2.06885e-119	61	61	0.824386
ENSG00000083457	ITGAE	Migraines	1.24685	0.212453	0.0133465	0.00044421	7	8	0.824386
ENSG00000181016	LSMEM1	Migraines	1.24676	0.212484	0.167841	1.89242e-39	19	19	0.824386
ENSG00000176476	SGF29	Migraines	-1.2466	0.212545	0.00251894	0.128395	49	49	0.824386
ENSG00000062716	VMP1	Migraines	1.24653	0.21257	0.0125273	0.000634758	2	2	0.824386
ENSG00000235257	ITGA9-AS1	Migraines	-1.24649	0.212583	0.000118663	0.742305	13	13	0.824386
ENSG00000059378	PARP12	Migraines	1.24648	0.212589	0.00219765	0.156976	20	20	0.824386
ENSG00000175756	AURKAIP1	Migraines	1.24642	0.212609	0.011798	0.000982388	3	3	0.824386
ENSG00000196935	SRGAP1	Migraines	-1.2463	0.212655	0.0284625	2.32823e-07	62	62	0.824386
ENSG00000164039	BDH2	Migraines	-1.24629	0.212659	0.225792	6.04277e-55	52	53	0.824386
ENSG00000249565	SERBP1P5	Migraines	-1.2461	0.212726	7.67913e-05	0.79135	3	3	0.824386
ENSG00000227958	AL390778.1	Migraines	-1.24606	0.212741	0.0278252	3.70224e-07	7	7	0.824386
ENSG00000182718	ANXA2	Migraines	1.246	0.212765	0.0976107	7.83336e-23	19	19	0.824386
ENSG00000146909	NOM1	Migraines	1.24597	0.212776	0.545199	5.24458e-180	30	30	0.824386
ENSG00000167323	STIM1	Migraines	-1.24596	0.212778	0.0985766	1.09779e-22	50	50	0.824386
ENSG00000151806	GUF1	Migraines	-1.24574	0.212861	0.0207823	1.13299e-05	139	153	0.824386
ENSG00000248161	AC098487.1	Migraines	1.24571	0.212871	0.0119237	0.000904225	24	24	0.824386
ENSG00000272529	AC090948.3	Migraines	-1.24565	0.212892	0.000595122	0.460346	9	9	0.824386
ENSG00000197562	RAB40C	Migraines	-1.24559	0.212914	0.0842413	1.83336e-19	21	22	0.824386
ENSG00000265753	RN7SL444P	Migraines	-1.24557	0.212923	0.000166543	0.695771	7	8	0.824386
ENSG00000258012	AC026111.1	Migraines	-1.24525	0.213041	0.000280502	0.61253	11	11	0.824386
ENSG00000261399	AL031710.1	Migraines	-1.24493	0.213157	0.00372003	0.0652375	8	8	0.824386
ENSG00000105675	ATP4A	Migraines	1.24462	0.213273	0.0306194	9.71779e-08	9	9	0.824386
ENSG00000003436	TFPI	Migraines	1.24418	0.213434	0.0404593	6.93756e-10	29	29	0.824386
ENSG00000213676	ATF6B	Migraines	1.24415	0.213444	0.000444959	0.523628	2	4	0.824386
ENSG00000203760	CENPW	Migraines	1.2441	0.213462	0.0328072	3.07809e-08	8	8	0.824386
ENSG00000142675	CNKSR1	Migraines	1.24404	0.213484	0.2106	4.04784e-51	35	37	0.824386
ENSG00000176953	NFATC2IP	Migraines	-1.24394	0.21352	0.0704229	2.15421e-16	17	17	0.824386
ENSG00000184347	SLIT3	Migraines	1.24394	0.213522	0.0181408	4.29032e-05	22	23	0.824386
ENSG00000108578	BLMH	Migraines	1.24388	0.213543	0.0986266	7.25024e-23	25	26	0.824386
ENSG00000131730	CKMT2	Migraines	-1.24385	0.213556	0.117969	2.91778e-27	49	50	0.824386
ENSG00000181004	BBS12	Migraines	1.24373	0.2136	0.0277894	3.6839e-07	9	9	0.824386
ENSG00000135698	MPHOSPH6	Migraines	1.24368	0.213617	0.090147	5.23976e-21	13	13	0.824386
ENSG00000256982	AC135782.1	Migraines	-1.24367	0.21362	0.0178877	4.90529e-05	73	76	0.824386
ENSG00000206527	HACD2	Migraines	-1.24366	0.213623	0.104054	6.0218e-24	30	31	0.824386
ENSG00000140955	ADAD2	Migraines	1.24365	0.213628	0.218287	5.20452e-53	63	65	0.824386
ENSG00000180245	RRH	Migraines	1.24359	0.213652	0.0652404	2.85128e-15	4	4	0.824386
ENSG00000112062	MAPK14	Migraines	1.24291	0.2139	0.000105332	0.756665	18	18	0.824691
ENSG00000134184	GSTM1	Migraines	-1.24286	0.213918	0.417957	7.78491e-121	52	52	0.824691
ENSG00000271605	MILR1	Migraines	1.24271	0.213973	0.00226092	0.149839	23	23	0.824691
ENSG00000268201	AC020915.3	Migraines	-1.2427	0.213977	0.023663	2.67063e-06	5	5	0.824691
ENSG00000273018	AC107983.2	Migraines	-1.24269	0.213982	0.569187	1.05171e-195	48	50	0.824691
ENSG00000135090	TAOK3	Migraines	1.24266	0.213994	0.000649906	0.437991	2	2	0.824691
ENSG00000184743	ATL3	Migraines	-1.24201	0.214234	0.122458	1.62554e-28	19	19	0.825023
ENSG00000232273	FTH1P1	Migraines	-1.24197	0.214246	0.000577575	0.468203	22	22	0.825023
ENSG00000037474	NSUN2	Migraines	-1.24187	0.214285	0.509859	2.00778e-161	53	53	0.825023
ENSG00000197256	KANK2	Migraines	1.24181	0.214308	0.161092	8.04171e-38	13	13	0.825023
ENSG00000110921	MVK	Migraines	-1.24179	0.214312	0.0497696	7.2907e-12	46	48	0.825023
ENSG00000164112	TMEM155	Migraines	-1.24167	0.214357	0.0479414	1.32503e-11	37	38	0.825023
ENSG00000227725	GCOM2	Migraines	1.24131	0.214491	0.15219	1.70062e-35	25	25	0.825023
ENSG00000141560	FN3KRP	Migraines	1.24124	0.214517	0.509296	1.98651e-161	14	14	0.825023
ENSG00000253861	SLC2A3P1	Migraines	-1.24101	0.214601	0.000675333	0.433108	4	4	0.825023
ENSG00000213949	ITGA1	Migraines	1.24101	0.214602	0.0421499	2.95369e-10	44	44	0.825023
ENSG00000164294	GPX8	Migraines	-1.24099	0.21461	0.0037903	0.0626526	11	11	0.825023
ENSG00000203805	PLPP4	Migraines	-1.2409	0.214644	0.000162244	0.701136	13	13	0.825023
ENSG00000099256	PRTFDC1	Migraines	-1.2405	0.214792	0.0755879	1.37621e-17	59	61	0.825023
ENSG00000149273	RPS3	Migraines	1.24047	0.214802	0.135815	4.45182e-32	11	11	0.825023
ENSG00000225490	RP4-610C12.3	Migraines	-1.24045	0.214808	0.0620561	1.36368e-14	19	20	0.825023
ENSG00000178031	ADAMTSL1	Migraines	-1.24043	0.214817	0.0625827	8.07976e-15	54	54	0.825023
ENSG00000080644	CHRNA3	Migraines	1.24041	0.214825	8.63289e-05	0.778252	5	5	0.825023
ENSG00000065057	NTHL1	Migraines	-1.24015	0.214921	0.000565007	0.47221	29	30	0.825033
ENSG00000248690	HAS2-AS1	Migraines	1.23993	0.215001	0.000315301	0.591025	44	44	0.825033
ENSG00000143321	HDGF	Migraines	-1.23985	0.215032	0.0129509	0.000521866	10	10	0.825033
ENSG00000268424	AC008948.1	Migraines	1.23976	0.215064	0.00209865	0.164848	33	33	0.825033
ENSG00000236756	DNAJC9-AS1	Migraines	1.23956	0.215139	4.39682e-05	0.840701	10	10	0.825033
ENSG00000207955	MIR219A2	Migraines	-1.23954	0.215147	0.00112814	0.309907	3	3	0.825033
ENSG00000166295	ANAPC16	Migraines	1.23929	0.215239	0.0568016	9.88827e-14	14	14	0.825033
ENSG00000148019	CEP78	Migraines	1.23883	0.215407	0.0495028	7.70074e-12	19	19	0.825033
ENSG00000131845	ZNF304	Migraines	-1.23864	0.215479	0.106536	1.28835e-24	45	46	0.825033
ENSG00000179772	FOXS1	Migraines	1.23851	0.215525	0.0111137	0.00130225	4	4	0.825033
ENSG00000250508	AP000808.1	Migraines	1.23847	0.215543	0.0690174	4.06272e-16	21	21	0.825033
ENSG00000091947	TMEM101	Migraines	1.23841	0.215564	0.0113484	0.00121858	15	15	0.825033
ENSG00000018189	RUFY3	Migraines	1.23833	0.215595	3.83952e-05	0.851565	18	19	0.825033
ENSG00000106367	AP1S1	Migraines	1.23813	0.215667	0.149895	2.34842e-35	35	37	0.825033
ENSG00000256383	AC020910.2	Migraines	1.23803	0.215706	0.0866265	5.7746e-20	7	7	0.825033
ENSG00000138829	FBN2	Migraines	-1.23786	0.215768	0.227939	1.15222e-55	40	40	0.825033
ENSG00000112245	PTP4A1	Migraines	1.23784	0.215777	0.00710487	0.0107575	5	5	0.825033
ENSG00000100796	PPP4R3A	Migraines	-1.23776	0.215807	0.0012417	0.287244	21	21	0.825033
ENSG00000108852	MPP2	Migraines	1.23773	0.215817	0.0927453	2.34209e-21	33	35	0.825033
ENSG00000132196	HSD17B7	Migraines	1.23769	0.215831	0.099882	2.83705e-23	45	47	0.825033
ENSG00000152082	MZT2B	Migraines	1.23763	0.215855	0.015225	0.000180495	12	12	0.825033
ENSG00000102974	CTCF	Migraines	1.2376	0.215863	0.0214879	7.9775e-06	4	5	0.825033
ENSG00000149809	TM7SF2	Migraines	1.2375	0.215901	0.000567585	0.471465	9	9	0.825033
ENSG00000185000	DGAT1	Migraines	-1.23737	0.215952	0.000100124	0.761941	3	3	0.825033
ENSG00000137563	GGH	Migraines	-1.23718	0.216022	0.23958	1.10978e-58	36	36	0.825033
ENSG00000095794	CREM	Migraines	1.23715	0.216031	0.0315608	5.83017e-08	61	63	0.825033
ENSG00000237720	AC011995.2	Migraines	-1.23696	0.216102	0.220464	2.43367e-53	42	44	0.825033
ENSG00000237788	AL162615.1	Migraines	-1.23683	0.216151	0.0233368	3.3422e-06	51	51	0.825033
ENSG00000226757	PP12613	Migraines	-1.23663	0.216226	0.034575	1.31868e-08	31	31	0.825033
ENSG00000033867	SLC4A7	Migraines	-1.2365	0.216273	0.0542807	6.11486e-13	20	21	0.825033
ENSG00000204177	BMS1P1	Migraines	-1.23643	0.216298	0.0576037	1.44318e-13	15	16	0.825033
ENSG00000205927	OLIG2	Migraines	1.23639	0.216314	0.0284823	1.91536e-07	10	10	0.825033
ENSG00000100987	VSX1	Migraines	-1.23604	0.216444	0.258955	3.91244e-65	36	36	0.825033
ENSG00000223482	NUTM2A-AS1	Migraines	-1.23586	0.216509	0.0656282	2.5565e-15	118	120	0.825033
ENSG00000197681	TBC1D3	Migraines	-1.23572	0.216563	0.0945913	8.45461e-22	32	34	0.825033
ENSG00000140623	2024-09-12	Migraines	-1.23568	0.216579	0.203197	8.10649e-49	7	7	0.825033
ENSG00000158985	CDC42SE2	Migraines	-1.23551	0.216641	0.0733755	3.07922e-17	46	47	0.825033
ENSG00000119283	TRIM67	Migraines	1.23527	0.216729	4.66905e-05	0.837147	3	3	0.825033
ENSG00000178445	GLDC	Migraines	-1.23524	0.216743	0.140408	7.99174e-33	92	98	0.825033
ENSG00000246082	NUDT16P1	Migraines	1.23522	0.216747	0.00713638	0.0102285	15	15	0.825033
ENSG00000148482	SLC39A12	Migraines	-1.235	0.216829	0.03641	4.54102e-09	6	6	0.825033
ENSG00000254413	CHKB-CPT1B	Migraines	1.23491	0.216865	0.0213715	7.67503e-06	19	19	0.825033
ENSG00000115607	IL18RAP	Migraines	-1.23469	0.216945	0.000120861	0.73918	13	13	0.825033
ENSG00000217702	AC073263.1	Migraines	1.23457	0.216992	0.22072	8.91682e-54	20	20	0.825033
ENSG00000115361	ACADL	Migraines	-1.23454	0.217001	0.0247357	1.63664e-06	37	38	0.825033
ENSG00000185340	GAS2L1	Migraines	-1.23422	0.21712	0.149063	7.34683e-35	18	19	0.825033
ENSG00000271911	AL357054.3	Migraines	-1.23416	0.217143	0.0012154	0.292692	4	4	0.825033
ENSG00000126266	FFAR1	Migraines	1.23413	0.217155	0.00968569	0.00289495	41	42	0.825033
ENSG00000241278	ENPP7P4	Migraines	1.23402	0.217194	0.0028125	0.109041	5	5	0.825033
ENSG00000187994	RINL	Migraines	1.23374	0.217301	0.140673	7.68952e-33	3	3	0.825033
ENSG00000135144	DTX1	Migraines	1.2337	0.217313	0.0380008	2.47901e-09	15	17	0.825033
ENSG00000188186	LAMTOR4	Migraines	-1.23365	0.217335	0.0506195	3.71805e-12	48	49	0.825033
ENSG00000109065	NAT9	Migraines	1.23347	0.217399	0.00746935	0.00880084	12	12	0.825033
ENSG00000261329	AC016597.1	Migraines	-1.23336	0.217443	0.118878	6.01912e-28	47	47	0.825033
ENSG00000170456	DENND5B	Migraines	-1.23293	0.217601	0.0441806	9.50296e-11	12	12	0.825033
ENSG00000165828	PRAP1	Migraines	1.23282	0.217644	0.0108719	0.00157132	2	3	0.825033
ENSG00000244687	UBE2V1	Migraines	-1.23241	0.217797	0.000161066	0.70263	3	3	0.825033
ENSG00000205236	AC105052.1	Migraines	1.23229	0.21784	0.0837428	2.3213e-19	32	33	0.825033
ENSG00000108001	EBF3	Migraines	1.23219	0.217878	0.000416265	0.537858	18	18	0.825033
ENSG00000148516	ZEB1	Migraines	1.23217	0.217885	0.00136416	0.263217	2	2	0.825033
ENSG00000236710	AC108448.2	Migraines	-1.23204	0.217934	0.0019274	0.18436	14	15	0.825033
ENSG00000117318	ID3	Migraines	-1.23193	0.217974	0.000121487	0.739927	2	2	0.825033
ENSG00000247774	PCED1B-AS1	Migraines	-1.23192	0.217978	2.76094e-05	0.873538	4	4	0.825033
ENSG00000100578	KIAA0586	Migraines	-1.23172	0.218054	0.0186775	3.35886e-05	30	30	0.825033
ENSG00000103168	TAF1C	Migraines	1.23169	0.218066	0.419999	4.39413e-120	66	66	0.825033
ENSG00000152582	SPEF2	Migraines	1.2316	0.218099	0.469077	2.7066e-141	52	52	0.825033
ENSG00000168016	TRANK1	Migraines	-1.23143	0.21816	0.0567685	1.53527e-13	46	47	0.825033
ENSG00000174403	C20orf166-AS1	Migraines	1.2314	0.218172	0.000148272	0.712028	19	19	0.825033
ENSG00000112312	GMNN	Migraines	-1.23134	0.218196	0.00283094	0.10679	5	5	0.825033
ENSG00000099904	ZDHHC8	Migraines	-1.2313	0.218212	0.00974262	0.00278367	11	11	0.825033
ENSG00000248441	LINC01197	Migraines	-1.23129	0.218213	0.166564	2.18906e-39	47	48	0.825033
ENSG00000269293	ZSCAN16-AS1	Migraines	1.23123	0.218235	0.00377267	0.063322	5	5	0.825033
ENSG00000135148	TRAFD1	Migraines	1.23113	0.218273	0.000280346	0.61358	2	2	0.825033
ENSG00000197935	ZNF311	Migraines	-1.23104	0.21831	0.000258654	0.627678	8	8	0.825033
ENSG00000120008	WDR11	Migraines	-1.23091	0.218356	0.382002	4.78182e-106	52	52	0.825033
ENSG00000169242	EFNA1	Migraines	1.23091	0.218358	0.0554659	4.25756e-13	16	16	0.825033
ENSG00000253250	C8orf88	Migraines	-1.23064	0.218459	0.0550119	4.5115e-13	38	40	0.825033
ENSG00000169018	FEM1B	Migraines	1.23053	0.2185	0.0262075	8.24142e-07	12	12	0.825033
ENSG00000248712	CCDC153	Migraines	-1.23015	0.21864	0.0295815	1.46962e-07	9	9	0.825033
ENSG00000251982	RN7SKP43	Migraines	-1.22992	0.218725	1.6063e-06	0.969314	14	14	0.825033
ENSG00000260077	AC104794.2	Migraines	1.22988	0.21874	0.0661625	1.82491e-15	35	35	0.825033
ENSG00000248738	AC037441.1	Migraines	-1.22985	0.218753	0.467689	9.34106e-141	118	123	0.825033
ENSG00000214756	METTL12	Migraines	1.22956	0.218861	0.00338052	0.0780448	20	20	0.825033
ENSG00000169710	FASN	Migraines	-1.22947	0.218896	2.40325e-05	0.880589	2	2	0.825033
ENSG00000266644	AC103810.5	Migraines	1.22947	0.218897	0.000296552	0.603699	9	10	0.825033
ENSG00000108091	CCDC6	Migraines	-1.22937	0.218934	0.142206	3.8131e-33	82	87	0.825033
ENSG00000117013	KCNQ4	Migraines	-1.22929	0.218963	0.00111301	0.312269	24	25	0.825033
ENSG00000261505	AL031714.1	Migraines	-1.22927	0.21897	0	1	7	7	0.825033
ENSG00000224830	OR2X1P	Migraines	-1.22902	0.219065	0.17598	9.75756e-42	39	41	0.825033
ENSG00000125753	VASP	Migraines	1.22893	0.219097	0.00102612	0.331498	7	7	0.825033
ENSG00000188352	FOCAD	Migraines	-1.22886	0.219125	0.220974	4.62983e-54	54	55	0.825033
ENSG00000107518	ATRNL1	Migraines	1.2288	0.219148	3.50953e-05	0.85759	24	25	0.825033
ENSG00000138621	PPCDC	Migraines	-1.22871	0.21918	0.0638299	5.64439e-15	10	10	0.825033
ENSG00000196712	NF1	Migraines	-1.2285	0.219258	0.0320344	4.44604e-08	21	21	0.825033
ENSG00000183580	FBXL7	Migraines	1.2285	0.219259	0.00207358	0.166662	19	19	0.825033
ENSG00000269481	AC010319.4	Migraines	1.22847	0.219269	0.000341178	0.577043	18	18	0.825033
ENSG00000198026	ZNF335	Migraines	-1.22844	0.219281	0.0205237	1.15234e-05	7	7	0.825033
ENSG00000186364	NUDT17	Migraines	-1.22819	0.219377	0.0119498	0.000898542	15	16	0.825033
ENSG00000142687	KIAA0319L	Migraines	-1.22809	0.219413	0.0235754	2.82727e-06	5	5	0.825033
ENSG00000219669	BECN1P2	Migraines	1.22805	0.219428	0.198321	4.86365e-48	11	11	0.825033
ENSG00000136122	BORA	Migraines	1.22803	0.219437	0.0430665	2.15235e-10	34	35	0.825033
ENSG00000086200	IPO11	Migraines	1.22799	0.219449	0.0594463	5.92889e-14	23	23	0.825033
ENSG00000111229	ARPC3	Migraines	1.22782	0.219513	0.000351251	0.571459	18	18	0.825033
ENSG00000250490	LINC02145	Migraines	1.22762	0.219589	0.199498	5.97024e-48	37	37	0.825033
ENSG00000254884	PRR13P2	Migraines	-1.22746	0.219651	2.27663e-07	0.988516	13	15	0.825033
ENSG00000188073	PMS2P10	Migraines	1.22734	0.219696	0.0329504	2.22718e-08	4	5	0.825033
ENSG00000048649	RSF1	Migraines	-1.22693	0.21985	0.0200475	1.56882e-05	6	6	0.825033
ENSG00000204228	HSD17B8	Migraines	1.22668	0.219941	0.0256105	1.07975e-06	11	11	0.825033
ENSG00000128829	EIF2AK4	Migraines	1.22664	0.219959	0.207984	7.51107e-51	82	85	0.825033
ENSG00000137802	MAPKBP1	Migraines	-1.22662	0.219967	0.165557	5.98762e-39	60	61	0.825033
ENSG00000138650	PCDH10	Migraines	1.22656	0.219986	0.0246698	1.66743e-06	19	20	0.825033
ENSG00000183814	LIN9	Migraines	-1.22653	0.22	4.42754e-07	0.983229	1	1	0.825033
ENSG00000260409	AC012414.5	Migraines	-1.22653	0.22	6.41259e-06	0.939605	1	1	0.825033
ENSG00000258344	AC078778.2	Migraines	1.22653	0.22	1.30848e-06	0.973113	1	1	0.825033
ENSG00000272288	AL451165.2	Migraines	-1.22653	0.22	8.668e-05	0.778045	1	1	0.825033
ENSG00000179218	CALR	Migraines	-1.22653	0.22	0.00957723	0.00306459	1	1	0.825033
ENSG00000225299	AL139240.1	Migraines	-1.22653	0.22	9.6661e-05	0.766374	1	1	0.825033
ENSG00000255302	EID1	Migraines	1.22653	0.22	0.000290928	0.606004	1	1	0.825033
ENSG00000153832	FBXO36	Migraines	1.22611	0.220156	0.101488	1.65263e-23	123	124	0.82521
ENSG00000181444	ZNF467	Migraines	-1.22607	0.220172	0.130954	2.52372e-30	30	30	0.82521
ENSG00000163938	GNL3	Migraines	1.22605	0.220179	0.153411	2.80348e-36	31	31	0.82521
ENSG00000177917	ARL6IP6	Migraines	1.22575	0.220293	0.0478813	1.56624e-11	7	7	0.825288
ENSG00000111912	NCOA7	Migraines	1.22572	0.220304	0.0502607	4.08163e-12	13	13	0.825288
ENSG00000180346	TIGD2	Migraines	1.22562	0.220342	0.00818611	0.00587804	20	20	0.825288
ENSG00000197496	SLC2A10	Migraines	1.22553	0.220375	0.00758009	0.00828343	14	15	0.825288
ENSG00000107738	VSIR	Migraines	1.22538	0.220431	0.032051	4.46399e-08	45	46	0.825335
ENSG00000198081	ZBTB14	Migraines	-1.22526	0.220478	0.000286914	0.609715	3	3	0.825346
ENSG00000260583	AP000223.1	Migraines	1.22498	0.220584	0.0404345	7.73722e-10	6	6	0.825578
ENSG00000167085	PHB	Migraines	-1.22453	0.220754	5.41991e-05	0.824171	2	2	0.82592
ENSG00000145623	OSMR	Migraines	1.22449	0.220766	0.0399256	7.29431e-10	14	14	0.82592
ENSG00000166529	ZSCAN21	Migraines	-1.22436	0.220815	0.294105	6.02685e-76	29	33	0.82592
ENSG00000172239	PAIP1	Migraines	-1.22416	0.22089	0.000352434	0.57021	2	2	0.82592
ENSG00000232615	AC026412.2	Migraines	-1.22415	0.220895	0.000567309	0.471958	11	11	0.82592
ENSG00000143256	PFDN2	Migraines	1.22398	0.22096	0.000734034	0.413557	32	33	0.825963
ENSG00000228600	POLR2CP1	Migraines	-1.22378	0.221037	2.85267e-06	0.959319	26	26	0.825963
ENSG00000105808	RASA4	Migraines	-1.22368	0.221073	0.181232	8.54015e-43	75	75	0.825963
ENSG00000248636	AC002070.1	Migraines	1.22342	0.221173	4.32772e-05	0.843112	3	3	0.825963
ENSG00000090534	THPO	Migraines	-1.22312	0.221286	0.00255752	0.126048	44	44	0.825963
ENSG00000156687	UNC5D	Migraines	-1.22301	0.221325	0.141538	2.95977e-33	29	29	0.825963
ENSG00000125871	MGME1	Migraines	-1.22272	0.221436	0.144274	1.56634e-33	27	28	0.825963
ENSG00000228043	AC114763.1	Migraines	-1.22245	0.221538	0.000110674	0.750829	15	15	0.825963
ENSG00000188269	OR7A5	Migraines	1.22245	0.221538	0.130524	1.59943e-30	14	14	0.825963
ENSG00000267838	AC245884.8	Migraines	1.22244	0.22154	0.0240696	2.32752e-06	16	26	0.825963
ENSG00000066382	MPPED2	Migraines	-1.22242	0.221548	0.119123	1.65186e-27	25	25	0.825963
ENSG00000145743	FBXL17	Migraines	1.22229	0.221596	0.177043	7.97676e-42	46	48	0.825963
ENSG00000096872	IFT74	Migraines	-1.22203	0.221695	0.080508	9.53663e-19	39	40	0.825963
ENSG00000064270	ATP2C2	Migraines	-1.22202	0.2217	0.0742406	2.47145e-17	40	41	0.825963
ENSG00000128563	PRKRIP1	Migraines	1.22191	0.22174	0.0373845	3.2828e-09	60	60	0.825963
ENSG00000162931	TRIM17	Migraines	-1.22171	0.221818	0.00557338	0.0238418	5	5	0.825963
ENSG00000167978	SRRM2	Migraines	-1.22166	0.221835	2.24873e-06	0.963918	6	7	0.825963
ENSG00000185627	PSMD13	Migraines	1.22158	0.221865	0.360853	1.08248e-97	19	19	0.825963
ENSG00000167508	MVD	Migraines	1.22144	0.221919	0.064019	5.61117e-15	18	18	0.825963
ENSG00000134146	DPH6	Migraines	-1.22115	0.222028	0.0082078	0.00582375	25	25	0.825963
ENSG00000234745	HLA-B	Migraines	-1.22099	0.22209	0.137745	2.68575e-32	7	29	0.825963
ENSG00000173013	CCDC96	Migraines	1.22046	0.222292	0.000675167	0.431791	21	21	0.825963
ENSG00000198464	ZNF480	Migraines	1.22039	0.222316	0.0509085	3.84302e-12	62	62	0.825963
ENSG00000092841	MYL6	Migraines	1.22037	0.222326	0.00507883	0.0312138	33	35	0.825963
ENSG00000075914	EXOSC7	Migraines	1.22029	0.222354	0.000875719	0.371703	23	23	0.825963
ENSG00000138303	ASCC1	Migraines	1.2202	0.222388	0.101982	1.3165e-23	18	18	0.825963
ENSG00000075292	ZNF638	Migraines	-1.22001	0.222463	0.0208435	1.10102e-05	10	10	0.825963
ENSG00000138796	HADH	Migraines	1.21999	0.222468	0.0467423	2.95956e-11	9	9	0.825963
ENSG00000271918	AC034236.2	Migraines	1.21998	0.222472	0.0458166	4.57705e-11	21	21	0.825963
ENSG00000119522	DENND1A	Migraines	1.21997	0.222475	0.0222721	5.38696e-06	31	31	0.825963
ENSG00000261671	AL158211.1	Migraines	1.21997	0.222476	0.00478395	0.0358169	9	9	0.825963
ENSG00000089101	CFAP61	Migraines	-1.21989	0.222508	0.261052	4.56808e-65	43	43	0.825963
ENSG00000165689	SDCCAG3	Migraines	-1.21976	0.222554	0.0190348	2.79546e-05	21	21	0.825963
ENSG00000270898	GPR75-ASB3	Migraines	-1.21976	0.222555	0.00173758	0.208281	4	4	0.825963
ENSG00000100427	MLC1	Migraines	1.21961	0.222611	0.00527715	0.0277986	14	15	0.825963
ENSG00000186399	GOLGA8R	Migraines	-1.21959	0.222621	0.0955923	2.22796e-22	42	42	0.825963
ENSG00000129521	EGLN3	Migraines	1.21929	0.222735	0.0107017	0.00170828	28	28	0.825963
ENSG00000185129	PURA	Migraines	-1.21908	0.222814	0.00983784	0.00243528	8	8	0.825963
ENSG00000107829	FBXW4	Migraines	1.21901	0.222839	0.00747644	0.00881162	23	23	0.825963
ENSG00000100410	PHF5A	Migraines	1.21887	0.222894	0.000122119	0.738607	3	3	0.825963
ENSG00000140990	NDUFB10	Migraines	1.21875	0.222938	0.0293203	1.73591e-07	15	16	0.825963
ENSG00000173950	XXYLT1	Migraines	1.2187	0.222959	0.155295	1.24753e-36	89	89	0.825963
ENSG00000214776	AC092821.1	Migraines	-1.2185	0.223033	0.00205175	0.171232	21	21	0.825963
ENSG00000268401	AC007785.3	Migraines	1.21844	0.223056	0.00434366	0.0459503	2	2	0.825963
ENSG00000141750	STAC2	Migraines	-1.21844	0.223056	0.027935	3.5018e-07	15	15	0.825963
ENSG00000258480	AL352977.2	Migraines	1.21835	0.223092	0.0281997	2.7679e-07	24	24	0.825963
ENSG00000265313	LINC01476	Migraines	-1.21831	0.223105	0.00028442	0.610953	9	9	0.825963
ENSG00000236255	AC009404.1	Migraines	-1.21823	0.223138	0.177207	2.39599e-42	72	76	0.825963
ENSG00000110148	CCKBR	Migraines	1.21822	0.223142	0.0146255	0.000234456	39	41	0.825963
ENSG00000023902	PLEKHO1	Migraines	-1.21815	0.223168	0.00586945	0.0197998	5	5	0.825963
ENSG00000164283	ESM1	Migraines	-1.21804	0.223207	0.000136153	0.724111	2	2	0.825963
ENSG00000109118	PHF12	Migraines	1.21801	0.223219	0.00160904	0.224772	13	13	0.825963
ENSG00000236438	FAM157A	Migraines	-1.21798	0.223232	0.000389531	0.55044	4	4	0.825963
ENSG00000188388	GOLGA6L3	Migraines	-1.21754	0.223397	0.12419	9.9381e-29	12	12	0.826291
ENSG00000119899	SLC17A5	Migraines	1.21726	0.223505	0.0734631	4.75631e-17	28	28	0.826291
ENSG00000206262	FOXL2NB	Migraines	1.21723	0.223518	0.000363106	0.564104	9	9	0.826291
ENSG00000220868	MRPL35P1	Migraines	-1.21719	0.223531	7.86733e-05	0.789095	19	21	0.826291
ENSG00000110048	OSBP	Migraines	-1.21713	0.223556	0.0311864	6.77915e-08	6	6	0.826291
ENSG00000238243	OR2W3	Migraines	-1.21704	0.223589	0.222025	4.7377e-54	98	100	0.826291
ENSG00000151773	CCDC122	Migraines	1.21683	0.223668	0.294615	1.32107e-77	51	55	0.826291
ENSG00000272574	AL596325.2	Migraines	1.21678	0.223688	0.000408025	0.542028	8	8	0.826291
ENSG00000158042	MRPL17	Migraines	-1.21671	0.223716	0.0111406	0.00123761	3	3	0.826291
ENSG00000160808	MYL3	Migraines	1.21659	0.223762	0.000814548	0.387939	5	5	0.826299
ENSG00000162367	TAL1	Migraines	1.21635	0.223851	0.0450697	3.85858e-11	13	13	0.826464
ENSG00000255148	AC239802.2	Migraines	1.21603	0.223972	0.0012769	0.281071	10	11	0.826752
ENSG00000143816	WNT9A	Migraines	-1.21564	0.22412	0.0324845	3.13978e-08	19	21	0.827136
ENSG00000116983	HPCAL4	Migraines	1.21535	0.224231	0.203041	1.56882e-48	28	28	0.827383
ENSG00000173273	TNKS	Migraines	1.21466	0.224495	0.0921319	3.08215e-21	50	50	0.827899
ENSG00000184517	ZFP1	Migraines	1.21444	0.22458	0.381786	2.4143e-109	44	46	0.827899
ENSG00000224731	AC016716.2	Migraines	-1.21433	0.224621	0.00109691	0.316257	8	8	0.827899
ENSG00000133985	TTC9	Migraines	1.2143	0.224632	1.01954e-05	0.923259	59	62	0.827899
ENSG00000135439	AGAP2	Migraines	-1.21411	0.224704	0.000535462	0.48532	6	6	0.827899
ENSG00000269560	AC010422.4	Migraines	-1.21403	0.224735	0.0087504	0.00454122	25	26	0.827899
ENSG00000250387	LINC02197	Migraines	-1.214	0.224746	0.0614454	2.02188e-14	32	34	0.827899
ENSG00000100412	ACO2	Migraines	-1.21385	0.224806	0.00400515	0.0550533	6	6	0.827899
ENSG00000170421	KRT8	Migraines	1.21373	0.22485	0.000371255	0.561388	18	18	0.827899
ENSG00000172273	HINFP	Migraines	1.21368	0.22487	0.129334	3.41284e-30	25	26	0.827899
ENSG00000070718	AP3M2	Migraines	-1.21336	0.224994	0.0235787	2.88232e-06	69	71	0.827899
ENSG00000136827	TOR1A	Migraines	-1.21335	0.224995	0.182834	1.52973e-43	19	20	0.827899
ENSG00000261684	AC018362.1	Migraines	1.21334	0.224999	0.000858855	0.375215	5	5	0.827899
ENSG00000185513	L3MBTL1	Migraines	1.21326	0.22503	0.0309133	5.31414e-08	31	31	0.827899
ENSG00000132170	PPARG	Migraines	1.21316	0.225069	0.000541164	0.481703	20	20	0.827899
ENSG00000232970	POLHP1	Migraines	1.21287	0.225181	0.00118265	0.298473	18	19	0.827899
ENSG00000265043	AC068418.2	Migraines	-1.21275	0.225227	2.61108e-05	0.877035	3	3	0.827899
ENSG00000007923	DNAJC11	Migraines	-1.21257	0.225294	0.0602884	3.51173e-14	32	33	0.827899
ENSG00000145283	SLC10A6	Migraines	1.21255	0.225304	0.00115621	0.30487	3	3	0.827899
ENSG00000250878	METTL21EP	Migraines	-1.21235	0.225379	0.254223	3.86956e-63	19	19	0.827899
ENSG00000086504	MRPL28	Migraines	-1.21227	0.225407	0.255829	1.23683e-63	31	31	0.827899
ENSG00000267053	AC012617.1	Migraines	-1.2122	0.225435	0.301132	1.50718e-77	45	47	0.827899
ENSG00000259994	AL353796.1	Migraines	1.21218	0.225445	0.295171	2.3672e-75	60	60	0.827899
ENSG00000213132	AC022498.1	Migraines	-1.21214	0.225461	0.000192696	0.674889	10	10	0.827899
ENSG00000203772	SPRN	Migraines	-1.21199	0.225515	0.123558	1.54921e-28	28	28	0.827899
ENSG00000147655	RSPO2	Migraines	1.21184	0.225574	0.233291	2.69912e-57	35	35	0.827899
ENSG00000140280	LYSMD2	Migraines	-1.21178	0.225597	0.00766326	0.00780672	36	37	0.827899
ENSG00000144730	IL17RD	Migraines	1.21175	0.225608	0.00299291	0.0968537	14	14	0.827899
ENSG00000092931	MFSD11	Migraines	1.21165	0.225647	0.0344904	1.17383e-08	4	4	0.827899
ENSG00000181885	CLDN7	Migraines	-1.21121	0.225816	0.00104733	0.326963	57	57	0.828092
ENSG00000110799	VWF	Migraines	1.21105	0.225878	0.00951187	0.00313818	11	11	0.828092
ENSG00000236297	AC048351.1	Migraines	1.21089	0.225936	0.14704	3.06311e-34	77	78	0.828092
ENSG00000213131	YWHAZP4	Migraines	-1.21078	0.225978	3.22675e-05	0.863906	3	3	0.828092
ENSG00000148734	NPFFR1	Migraines	1.21061	0.226043	0.0055608	0.0238943	13	13	0.828092
ENSG00000122912	SLC25A16	Migraines	-1.21047	0.2261	0.037101	3.76405e-09	33	33	0.828092
ENSG00000164708	PGAM2	Migraines	-1.21044	0.226112	0.119991	2.65869e-28	50	50	0.828092
ENSG00000197454	OR2L5	Migraines	-1.21033	0.226152	0.0951565	4.91121e-22	86	89	0.828092
ENSG00000260947	AL356489.2	Migraines	-1.21033	0.226154	0.36906	1.16353e-102	54	54	0.828092
ENSG00000160588	MPZL3	Migraines	1.2103	0.226162	0.014074	0.000302027	12	12	0.828092
ENSG00000259744	AC009269.5	Migraines	-1.21025	0.226183	0.000335858	0.58061	4	4	0.828092
ENSG00000122033	MTIF3	Migraines	-1.20854	0.22684	0.0445633	9.16338e-11	30	30	0.829862
ENSG00000255529	POLR2M	Migraines	-1.20852	0.226848	0.2763	3.89201e-71	62	67	0.829862
ENSG00000197142	ACSL5	Migraines	-1.20845	0.226876	0.0768733	4.15438e-18	20	20	0.829862
ENSG00000174977	AC026271.1	Migraines	1.20837	0.226907	0.000173013	0.69019	9	10	0.829862
ENSG00000105136	ZNF419	Migraines	1.20821	0.226967	0.463021	2.9236e-138	56	58	0.829862
ENSG00000063015	SEZ6	Migraines	-1.2082	0.226971	0.00993444	0.00253313	10	10	0.829862
ENSG00000267100	ILF3-AS1	Migraines	-1.20819	0.226975	0.267544	2.49736e-67	22	22	0.829862
ENSG00000175426	PCSK1	Migraines	-1.20776	0.227139	0.0137882	0.000370492	9	9	0.8303
ENSG00000255231	MRPS36P4	Migraines	-1.20726	0.227332	0.000577464	0.468061	4	4	0.830844
ENSG00000117298	ECE1	Migraines	1.20695	0.227451	0.0761327	8.11465e-18	38	39	0.831118
ENSG00000103429	BFAR	Migraines	-1.20647	0.227637	0.00114786	0.306356	8	8	0.831407
ENSG00000160051	IQCC	Migraines	1.2063	0.227701	0.000421096	0.535586	11	12	0.831407
ENSG00000128185	DGCR6L	Migraines	1.20627	0.227714	0.116758	6.65279e-27	18	18	0.831407
ENSG00000115594	IL1R1	Migraines	-1.20618	0.227748	0.10613	1.55394e-24	13	13	0.831407
ENSG00000152583	SPARCL1	Migraines	-1.20617	0.227751	0.193861	2.75509e-46	64	65	0.831407
ENSG00000273486	AC096992.2	Migraines	-1.20589	0.22786	0.138236	3.88664e-32	35	35	0.831491
ENSG00000198805	PNP	Migraines	1.20583	0.227885	0.134441	2.92009e-31	21	21	0.831491
ENSG00000255524	NPIPB8	Migraines	-1.20561	0.227969	0.00407597	0.0529409	6	6	0.831491
ENSG00000214447	FAM187A	Migraines	1.20553	0.227997	0.318568	7.78054e-84	25	27	0.831491
ENSG00000234284	ZNF879	Migraines	-1.20553	0.227999	0.0214942	8.27844e-06	17	17	0.831491
ENSG00000153253	SCN3A	Migraines	-1.20527	0.228097	6.87734e-05	0.801787	18	19	0.831491
ENSG00000273100	AL596442.2	Migraines	-1.20504	0.228187	0.0241759	2.00573e-06	26	27	0.831491
ENSG00000256407	AL357673.1	Migraines	-1.20495	0.228223	0.00148027	0.245097	19	19	0.831491
ENSG00000110975	SYT10	Migraines	-1.20493	0.228229	0.300974	1.23567e-78	50	52	0.831491
ENSG00000261707	AC092134.1	Migraines	1.20478	0.22829	0.000211412	0.658511	14	14	0.831491
ENSG00000232104	RFX3-AS1	Migraines	-1.20471	0.228314	0.00463439	0.0389157	8	8	0.831491
ENSG00000246174	KCTD21-AS1	Migraines	-1.20434	0.228458	0.596307	1.2909e-210	37	40	0.831491
ENSG00000115155	OTOF	Migraines	-1.20434	0.228459	0.0153633	0.000165079	20	20	0.831491
ENSG00000272842	AL391834.1	Migraines	1.20434	0.228459	0.00980711	0.00267091	7	7	0.831491
ENSG00000099769	IGFALS	Migraines	1.20425	0.228494	0.0226693	4.3591e-06	20	20	0.831491
ENSG00000196923	PDLIM7	Migraines	-1.20416	0.228528	0.0140118	0.000317256	2	3	0.831491
ENSG00000229419	RALGAPA1P1	Migraines	1.20387	0.228639	0.0130489	0.000536647	5	5	0.831491
ENSG00000233038	AC011899.2	Migraines	-1.20374	0.22869	0.000320676	0.587717	2	2	0.831491
ENSG00000079785	DDX1	Migraines	-1.20362	0.228736	0.010198	0.00199233	16	18	0.831491
ENSG00000166171	DPCD	Migraines	-1.2034	0.228823	0.014796	0.000213992	6	6	0.831491
ENSG00000115226	FNDC4	Migraines	1.20336	0.228836	0.000307379	0.596976	7	7	0.831491
ENSG00000157837	SPPL3	Migraines	-1.20325	0.228879	0.386085	4.61134e-107	32	32	0.831491
ENSG00000186812	ZNF397	Migraines	-1.20322	0.228892	0.0122258	0.000782652	36	37	0.831491
ENSG00000248466	AC098827.1	Migraines	-1.20318	0.228905	0.000965922	0.34622	33	35	0.831491
ENSG00000271259	AC010201.1	Migraines	1.20302	0.22897	1.37867e-06	0.97167	16	16	0.831491
ENSG00000260577	AC126773.2	Migraines	-1.20286	0.229032	0.000395231	0.548289	2	2	0.831491
ENSG00000180353	HCLS1	Migraines	1.20242	0.229202	0.0765296	1.02282e-17	34	35	0.831491
ENSG00000170464	DNAJC18	Migraines	-1.20217	0.229298	0.199706	6.97435e-48	16	16	0.831491
ENSG00000136238	RAC1	Migraines	1.20192	0.229393	0.000739089	0.41142	16	16	0.831491
ENSG00000156453	PCDH1	Migraines	-1.20166	0.229496	7.37465e-05	0.79568	3	3	0.831491
ENSG00000153246	PLA2R1	Migraines	-1.2015	0.229556	0.00183068	0.196428	68	69	0.831491
ENSG00000126773	PCNX4	Migraines	-1.20143	0.229585	0.336565	6.13155e-90	28	28	0.831491
ENSG00000181381	DDX60L	Migraines	1.20106	0.229729	0.171644	1.18008e-40	46	49	0.831491
ENSG00000221923	ZNF880	Migraines	1.20101	0.229748	0.0336189	1.7959e-08	38	38	0.831491
ENSG00000170903	MSANTD4	Migraines	1.20074	0.229852	0.0686318	5.09709e-16	49	50	0.831491
ENSG00000117139	KDM5B	Migraines	-1.20059	0.229911	0.026494	6.92605e-07	21	21	0.831491
ENSG00000269700	AC069547.2	Migraines	-1.20036	0.23	0.000108582	0.753065	2	2	0.831491
ENSG00000178342	KCNG2	Migraines	-1.20036	0.23	0.000568192	0.470379	1	1	0.831491
ENSG00000223356	AL590666.1	Migraines	-1.20036	0.23	0.00210986	0.165388	1	1	0.831491
ENSG00000248103	AC008443.3	Migraines	-1.20036	0.23	0.00109126	0.317903	1	1	0.831491
ENSG00000125744	RTN2	Migraines	-1.20036	0.23	0.0220763	5.62208e-06	1	1	0.831491
ENSG00000151778	SERP2	Migraines	1.20036	0.23	0.0179553	4.69412e-05	1	1	0.831491
ENSG00000272735	AC007881.3	Migraines	1.20032	0.230014	0.00283708	0.106462	10	11	0.831491
ENSG00000226939	AC062021.1	Migraines	-1.20027	0.230033	0.00256125	0.126074	70	70	0.831491
ENSG00000151131	C12orf45	Migraines	1.20025	0.230042	0.0183391	3.73254e-05	10	11	0.831491
ENSG00000161912	ADCY10P1	Migraines	-1.20014	0.230084	0.207495	5.60245e-50	58	60	0.831491
ENSG00000204588	LINC01123	Migraines	1.20011	0.230096	0.250171	3.57073e-62	90	95	0.831491
ENSG00000250410	AC112722.1	Migraines	-1.19969	0.23026	3.76814e-05	0.852505	11	12	0.831491
ENSG00000141380	SS18	Migraines	-1.19958	0.230303	0.0154788	0.000152104	4	4	0.831491
ENSG00000065665	SEC61A2	Migraines	1.19945	0.230353	0.0774174	6.09239e-18	7	7	0.831491
ENSG00000134330	IAH1	Migraines	-1.1993	0.230411	0.109209	2.55042e-25	23	23	0.831491
ENSG00000235106	LINC00094	Migraines	-1.19926	0.230426	0.131591	8.14426e-31	39	39	0.831491
ENSG00000165630	PRPF18	Migraines	-1.19924	0.230435	0.0440545	1.06698e-10	7	7	0.831491
ENSG00000100280	AP1B1	Migraines	1.19921	0.230445	0.0301351	1.12408e-07	10	10	0.831491
ENSG00000224493	AC093156.1	Migraines	1.19899	0.230533	0.000523029	0.49052	32	32	0.831491
ENSG00000117425	PTCH2	Migraines	-1.19873	0.230631	0.00236345	0.141511	10	10	0.831491
ENSG00000236007	MTCO1P46	Migraines	1.1987	0.230645	0.000249575	0.634064	5	5	0.831491
ENSG00000154263	ABCA10	Migraines	-1.19861	0.230679	0.0932402	1.16854e-21	16	16	0.831491
ENSG00000253361	AC069120.1	Migraines	-1.19853	0.230711	0.00567304	0.0226145	3	3	0.831491
ENSG00000137033	IL33	Migraines	1.19843	0.23075	0.23517	6.41397e-59	54	56	0.831491
ENSG00000267645	POLR2J2	Migraines	1.19807	0.230889	0.20368	5.80939e-49	46	46	0.831491
ENSG00000188004	SNHG28	Migraines	-1.19801	0.230913	0.427737	5.47064e-124	14	15	0.831491
ENSG00000113048	MRPS27	Migraines	1.19798	0.230924	0.435185	1.11113e-126	54	55	0.831491
ENSG00000166192	SENP8	Migraines	-1.19797	0.230928	0.00258537	0.124178	2	3	0.831491
ENSG00000187554	TLR5	Migraines	1.19788	0.230966	0.00255264	0.126544	6	6	0.831491
ENSG00000270177	AC104109.2	Migraines	-1.19787	0.230968	3.18356e-05	0.865625	4	4	0.831491
ENSG00000162813	BPNT1	Migraines	-1.19784	0.23098	0.0231714	3.42185e-06	10	10	0.831491
ENSG00000157873	TNFRSF14	Migraines	-1.19782	0.230988	0.000113462	0.746321	3	3	0.831491
ENSG00000234465	PINLYP	Migraines	-1.19769	0.231036	0.128706	8.39674e-30	17	18	0.831491
ENSG00000198924	DCLRE1A	Migraines	-1.19765	0.231055	0.0731835	3.7335e-17	31	31	0.831491
ENSG00000254618	TMED10P1	Migraines	-1.19755	0.231091	0.00328117	0.0825653	2	2	0.831491
ENSG00000106631	MYL7	Migraines	1.19748	0.231118	0.0137484	0.000375784	26	26	0.831491
ENSG00000168754	FAM178B	Migraines	-1.19743	0.231141	0.00399209	0.0552648	10	10	0.831491
ENSG00000198842	DUSP27	Migraines	1.19735	0.231168	0.000545492	0.480464	9	9	0.831491
ENSG00000161544	CYGB	Migraines	1.19724	0.231213	0.00250012	0.131101	3	3	0.831491
ENSG00000122367	LDB3	Migraines	1.19716	0.231242	0.00156135	0.23267	33	33	0.831491
ENSG00000272942	AL022324.3	Migraines	1.197	0.231308	0.0557461	3.74817e-13	42	42	0.831491
ENSG00000078098	FAP	Migraines	-1.19698	0.231314	0.0100772	0.00229998	13	14	0.831491
ENSG00000118217	ATF6	Migraines	-1.19693	0.231332	0.0711448	1.26926e-16	22	22	0.831491
ENSG00000261379	AC010735.1	Migraines	1.19691	0.23134	0.000465111	0.513586	18	18	0.831491
ENSG00000196155	PLEKHG4	Migraines	1.19688	0.231353	0.00169661	0.213744	10	10	0.831491
ENSG00000178700	DHFR2	Migraines	-1.19619	0.231624	0.135225	2.50348e-31	34	34	0.832275
ENSG00000096093	EFHC1	Migraines	-1.1961	0.231659	0.0995857	4.92868e-23	60	62	0.832275
ENSG00000149328	GLB1L2	Migraines	1.19553	0.23188	0.0587844	6.00757e-14	42	42	0.832834
ENSG00000260924	LINC01311	Migraines	1.19547	0.231903	0.00108358	0.319169	12	13	0.832834
ENSG00000235663	SAPCD1-AS1	Migraines	-1.19516	0.232024	3.26686e-05	0.863547	2	12	0.832857
ENSG00000008853	RHOBTB2	Migraines	-1.19508	0.232057	0.0213301	8.21312e-06	38	38	0.832857
ENSG00000128254	C22orf24	Migraines	1.19505	0.232068	0.0275554	3.77336e-07	3	3	0.832857
ENSG00000104866	PPP1R37	Migraines	1.195	0.232087	0.0397763	9.99056e-10	44	48	0.832857
ENSG00000134897	BIVM	Migraines	1.19446	0.232298	0.0461975	3.75926e-11	20	21	0.832998
ENSG00000144567	RETREG2	Migraines	-1.1944	0.232322	0.0201955	1.51059e-05	67	69	0.832998
ENSG00000269947	AC135178.5	Migraines	1.19426	0.232378	8.71208e-05	0.776325	6	6	0.832998
ENSG00000178235	SLITRK1	Migraines	-1.19421	0.232397	0.0156917	0.000141226	23	23	0.832998
ENSG00000176204	LRRTM4	Migraines	1.19414	0.232423	0.0194669	2.13464e-05	11	11	0.832998
ENSG00000081853	PCDHGA2	Migraines	1.19412	0.23243	0.0432147	1.63985e-10	41	43	0.832998
ENSG00000134917	ADAMTS8	Migraines	-1.19411	0.232436	0.226143	3.23692e-55	41	43	0.832998
ENSG00000213366	GSTM2	Migraines	1.19389	0.23252	0.233809	2.18519e-57	30	31	0.833141
ENSG00000162601	MYSM1	Migraines	1.19364	0.232619	0.46421	4.94138e-140	45	46	0.833186
ENSG00000237422	AL158071.3	Migraines	1.19362	0.232628	3.90829e-05	0.850142	5	5	0.833186
ENSG00000097046	CDC7	Migraines	1.19352	0.232665	0.43381	3.30674e-126	69	72	0.833186
ENSG00000103226	NOMO3	Migraines	1.1933	0.232753	0.415143	4.58705e-120	44	45	0.833341
ENSG00000186166	CCDC84	Migraines	-1.19304	0.232853	0.0195156	1.88143e-05	8	8	0.833427
ENSG00000261051	AC107021.2	Migraines	-1.19293	0.232899	0.102068	1.18988e-23	34	34	0.833427
ENSG00000148180	GSN	Migraines	1.1929	0.23291	0.121504	4.49461e-28	23	24	0.833427
ENSG00000144771	LRTM1	Migraines	-1.19275	0.232968	0.000712029	0.419665	26	27	0.833477
ENSG00000111731	C2CD5	Migraines	-1.19247	0.233076	0.0501821	6.35986e-12	8	8	0.833647
ENSG00000249494	AC008629.1	Migraines	-1.1924	0.233104	0.0474005	1.69493e-11	9	9	0.833647
ENSG00000225446	LINC01763	Migraines	1.19218	0.233189	0.000307202	0.596806	5	5	0.833792
ENSG00000257941	AC011611.5	Migraines	1.19181	0.233337	8.68296e-06	0.928722	26	26	0.834037
ENSG00000104432	IL7	Migraines	-1.19162	0.23341	0.0299125	1.24642e-07	12	12	0.834037
ENSG00000169155	ZBTB43	Migraines	-1.19162	0.233411	0.00109296	0.31572	7	8	0.834037
ENSG00000119471	HSDL2	Migraines	-1.19146	0.233472	0.0336564	1.83461e-08	21	21	0.834037
ENSG00000248522	SBF1P1	Migraines	1.19139	0.233502	2.06186e-05	0.89103	12	12	0.834037
ENSG00000132792	CTNNBL1	Migraines	1.19132	0.233527	8.97847e-05	0.774845	3	3	0.834037
ENSG00000172878	METAP1D	Migraines	1.19122	0.233567	0.0116048	0.00109399	9	9	0.834037
ENSG00000266916	ZNF793-AS1	Migraines	1.19094	0.233679	0.0145049	0.000199603	10	11	0.834165
ENSG00000178852	EFCAB13	Migraines	1.1909	0.233692	0.316141	2.87392e-83	49	49	0.834165
ENSG00000186815	TPCN1	Migraines	-1.19063	0.2338	0.0159438	0.000117692	20	20	0.834392
ENSG00000266953	AC092073.1	Migraines	1.18996	0.234063	0.000841525	0.380813	5	5	0.835174
ENSG00000246898	LINC00920	Migraines	-1.18951	0.234239	0.294	2.58902e-76	43	45	0.835641
ENSG00000165949	IFI27	Migraines	-1.18931	0.234319	0.113024	2.75019e-26	20	20	0.835768
ENSG00000226149	AL356124.1	Migraines	1.18903	0.234426	0.00198267	0.178839	46	47	0.835992
ENSG00000101343	CRNKL1	Migraines	1.18887	0.234489	0.0155111	0.00015663	11	12	0.836058
ENSG00000254579	AC013488.1	Migraines	-1.18865	0.234578	0.000618301	0.452602	2	2	0.836168
ENSG00000224531	SMIM13	Migraines	-1.18857	0.234609	0.0121383	0.000800132	18	19	0.836168
ENSG00000250790	AC127070.3	Migraines	-1.1884	0.234676	0.0337578	1.67825e-08	41	41	0.836249
ENSG00000166401	SERPINB8	Migraines	-1.1881	0.234796	0.0520822	1.28879e-12	16	17	0.836519
ENSG00000152683	SLC30A6	Migraines	-1.18775	0.234933	0.0256427	1.08605e-06	43	45	0.836809
ENSG00000173250	GPR151	Migraines	-1.18758	0.234998	0.00385159	0.0603587	3	3	0.836809
ENSG00000196358	NTNG2	Migraines	-1.18755	0.235011	0.00652194	0.0144057	4	4	0.836809
ENSG00000054983	GALC	Migraines	-1.1872	0.235148	0.0630328	1.00333e-14	28	28	0.837139
ENSG00000064115	TM7SF3	Migraines	-1.18694	0.235253	0.0964995	2.62143e-22	87	87	0.837219
ENSG00000149679	CABLES2	Migraines	-1.18692	0.235259	0.0718855	1.125e-16	21	21	0.837219
ENSG00000226266	AC009961.1	Migraines	1.1867	0.235346	0.0247001	1.61996e-06	8	8	0.83724
ENSG00000143669	LYST	Migraines	1.18665	0.235365	0.020716	1.20311e-05	57	58	0.83724
ENSG00000106305	AIMP2	Migraines	1.18657	0.235399	0.0224501	4.55139e-06	12	13	0.83724
ENSG00000261616	AC036108.3	Migraines	1.18628	0.235514	0.141427	6.90245e-33	13	13	0.83724
ENSG00000248932	AC097103.2	Migraines	-1.18621	0.23554	8.23267e-05	0.779049	4	5	0.83724
ENSG00000161583	TBC1D3G	Migraines	-1.18618	0.235551	0.000639541	0.44379	22	24	0.83724
ENSG00000273125	LINC01990	Migraines	1.18612	0.235576	0.0340432	1.52614e-08	62	62	0.83724
ENSG00000054965	FAM168A	Migraines	-1.18566	0.235757	0.0443948	9.93635e-11	31	31	0.837721
ENSG00000240053	LY6G5B	Migraines	1.18548	0.235828	6.44887e-06	0.938025	5	11	0.837816
ENSG00000141084	RANBP10	Migraines	-1.18527	0.235912	0.0383935	2.02392e-09	14	14	0.837839
ENSG00000163617	CCDC191	Migraines	-1.18511	0.235974	0.021791	6.39347e-06	4	4	0.837839
ENSG00000116791	CRYZ	Migraines	-1.18495	0.236037	0.635128	6.48942e-242	46	46	0.837839
ENSG00000123453	SARDH	Migraines	-1.1849	0.236059	0.199092	9.4838e-48	19	19	0.837839
ENSG00000135018	UBQLN1	Migraines	1.18484	0.236079	0.0955121	3.36875e-22	23	23	0.837839
ENSG00000140057	AK7	Migraines	1.18473	0.236124	0.0970265	9.817e-23	54	54	0.837839
ENSG00000197245	FAM110D	Migraines	1.18458	0.236184	0.0638399	6.03426e-15	21	21	0.837839
ENSG00000006712	PAF1	Migraines	1.18447	0.236229	0.00024525	0.635938	20	22	0.837839
ENSG00000213225	NOC2LP1	Migraines	-1.18445	0.236235	0.0313434	6.49623e-08	12	12	0.837839
ENSG00000152382	TADA1	Migraines	-1.18407	0.236387	0.161271	4.02809e-38	47	47	0.83812
ENSG00000186453	FAM228A	Migraines	-1.18403	0.236403	0.183888	1.36333e-43	24	24	0.83812
ENSG00000230286	AC013472.2	Migraines	1.18391	0.236448	0.000412963	0.540139	9	9	0.83812
ENSG00000264364	DYNLL2	Migraines	-1.1836	0.23657	0.0225747	4.88258e-06	2	2	0.838176
ENSG00000055044	NOP58	Migraines	-1.18352	0.236602	0.0303585	9.84381e-08	43	43	0.838176
ENSG00000127329	PTPRB	Migraines	-1.18328	0.236697	0.00167911	0.215754	2	2	0.838176
ENSG00000144224	UBXN4	Migraines	1.18314	0.236752	0.0374022	3.33337e-09	7	7	0.838176
ENSG00000143442	POGZ	Migraines	1.18302	0.236803	0.0340398	1.70715e-08	28	28	0.838176
ENSG00000262580	AC087741.1	Migraines	-1.18289	0.236852	0.223579	3.77662e-54	41	42	0.838176
ENSG00000178965	ERICH3	Migraines	-1.1828	0.236887	0.0172841	6.46665e-05	28	29	0.838176
ENSG00000232320	AC009299.2	Migraines	1.18261	0.236962	0.000813981	0.386666	11	11	0.838176
ENSG00000139436	GIT2	Migraines	-1.18259	0.236973	0.0283577	2.63959e-07	9	9	0.838176
ENSG00000229385	AC010975.1	Migraines	1.18223	0.237113	2.15175e-05	0.888615	9	10	0.838176
ENSG00000163046	ANKRD30BL	Migraines	1.18218	0.237133	0.195371	2.31689e-47	31	31	0.838176
ENSG00000124299	PEPD	Migraines	1.1819	0.237246	0.318801	1.23396e-83	20	20	0.838176
ENSG00000135324	MRAP2	Migraines	1.18178	0.237293	0.00230228	0.146743	33	34	0.838176
ENSG00000105671	DDX49	Migraines	-1.18149	0.23741	0.0292398	1.56494e-07	10	11	0.838176
ENSG00000164603	BMT2	Migraines	1.18148	0.237412	0.00625075	0.0168536	7	7	0.838176
ENSG00000125522	NPBWR2	Migraines	-1.18095	0.237624	0.00319249	0.0877584	38	39	0.838176
ENSG00000232560	LINC01549	Migraines	-1.1809	0.237642	0.00147472	0.245092	67	68	0.838176
ENSG00000139865	TTC6	Migraines	-1.18063	0.237749	0.108453	5.37551e-25	13	13	0.838176
ENSG00000152076	CCDC74B	Migraines	-1.18049	0.237806	0.104855	3.2077e-24	32	32	0.838176
ENSG00000123179	EBPL	Migraines	-1.18042	0.237832	0.475292	5.13289e-144	48	49	0.838176
ENSG00000237493	AC034102.1	Migraines	-1.18025	0.237899	5.41861e-05	0.823416	5	5	0.838176
ENSG00000263394	AC007952.7	Migraines	-1.18002	0.237993	0.0228604	4.16116e-06	14	14	0.838176
ENSG00000204227	RING1	Migraines	1.17998	0.238007	6.62117e-06	0.938063	20	22	0.838176
ENSG00000253893	FAM85B	Migraines	1.17988	0.238048	0.000165912	0.695469	14	14	0.838176
ENSG00000171298	GAA	Migraines	-1.17978	0.238086	0.330914	4.29194e-87	17	17	0.838176
ENSG00000129187	DCTD	Migraines	-1.17977	0.238091	0.185694	5.60876e-44	13	13	0.838176
ENSG00000076554	TPD52	Migraines	-1.17964	0.238145	0.0622963	1.19611e-14	14	14	0.838176
ENSG00000149781	FERMT3	Migraines	-1.17958	0.238167	0.0363357	5.13797e-09	13	13	0.838176
ENSG00000071054	MAP4K4	Migraines	-1.1794	0.238239	0.0723552	7.72322e-17	13	13	0.838176
ENSG00000177363	LRRN4CL	Migraines	1.17925	0.238299	0.000131051	0.729289	10	10	0.838176
ENSG00000141034	GID4	Migraines	1.17917	0.238332	0.0111951	0.00127859	20	20	0.838176
ENSG00000134539	KLRD1	Migraines	-1.17915	0.238339	0.00191108	0.184469	14	16	0.838176
ENSG00000243464	RN7SL410P	Migraines	-1.17902	0.23839	0.00509895	0.03047	13	14	0.838176
ENSG00000248810	LINC02432	Migraines	1.17874	0.238501	0.0554215	3.69236e-13	32	32	0.838176
ENSG00000162642	C1orf52	Migraines	-1.17858	0.238566	0.171776	1.33119e-40	5	5	0.838176
ENSG00000123066	MED13L	Migraines	1.17826	0.238693	0.000493504	0.501883	2	2	0.838176
ENSG00000257108	NHLRC4	Migraines	-1.17807	0.238768	0.0017135	0.211412	7	8	0.838176
ENSG00000177627	C12orf54	Migraines	1.178	0.238798	0.0154551	0.000160808	34	34	0.838176
ENSG00000112701	SENP6	Migraines	-1.17788	0.238843	0.0243282	1.82056e-06	57	57	0.838176
ENSG00000224536	AC096677.1	Migraines	-1.17783	0.238865	2.33777e-05	0.884096	12	13	0.838176
ENSG00000169398	PTK2	Migraines	-1.17766	0.238931	0.0494495	8.25124e-12	78	78	0.838176
ENSG00000007541	PIGQ	Migraines	1.1774	0.239038	0.312286	3.50095e-81	23	23	0.838176
ENSG00000152932	RAB3C	Migraines	-1.17728	0.239084	0.0575619	1.17745e-13	19	19	0.838176
ENSG00000106153	CHCHD2	Migraines	-1.1772	0.239114	0.433283	1.68968e-126	48	49	0.838176
ENSG00000175449	RFESD	Migraines	-1.17712	0.239149	0.00540453	0.0257124	15	15	0.838176
ENSG00000226040	AC005740.1	Migraines	1.17672	0.239307	0.000177997	0.684185	16	16	0.838176
ENSG00000227203	SUB1P1	Migraines	1.17668	0.239323	0.00109832	0.315865	2	2	0.838176
ENSG00000229873	OGFR-AS1	Migraines	-1.17665	0.239334	0.00135557	0.265232	10	11	0.838176
ENSG00000267278	MAP3K14-AS1	Migraines	1.17651	0.239391	0.00152141	0.238385	16	16	0.838176
ENSG00000213839	TMX2P1	Migraines	1.17651	0.239391	0.00030445	0.59771	8	8	0.838176
ENSG00000105443	CYTH2	Migraines	-1.17622	0.239506	0.0126949	0.000585253	26	26	0.838176
ENSG00000198586	TLK1	Migraines	1.17621	0.239512	0.00102582	0.333293	9	10	0.838176
ENSG00000258311	AC009779.3	Migraines	-1.17615	0.239535	0.357681	5.76706e-97	55	56	0.838176
ENSG00000163950	SLBP	Migraines	1.17613	0.239543	0.00500796	0.032365	13	13	0.838176
ENSG00000129990	SYT5	Migraines	-1.17612	0.239548	0.109759	1.79157e-25	15	15	0.838176
ENSG00000141522	ARHGDIA	Migraines	-1.17609	0.239559	0.00157689	0.22968	40	40	0.838176
ENSG00000127578	WFIKKN1	Migraines	-1.17606	0.239571	0.399784	7.98386e-113	18	19	0.838176
ENSG00000242829	RPS26P21	Migraines	-1.17603	0.239583	3.59826e-05	0.856361	4	4	0.838176
ENSG00000260633	AC010207.1	Migraines	-1.17595	0.239615	0.132016	8.698e-31	5	5	0.838176
ENSG00000143110	C1orf162	Migraines	-1.17577	0.239685	0.0181032	3.82477e-05	8	8	0.838176
ENSG00000250686	AL049544.1	Migraines	1.17557	0.239766	0.0135052	0.00042713	16	16	0.838176
ENSG00000105509	HAS1	Migraines	1.17536	0.239851	0.113725	2.8824e-26	75	75	0.838176
ENSG00000151332	MBIP	Migraines	1.17522	0.239908	8.98941e-05	0.77459	5	5	0.838176
ENSG00000153130	SCOC	Migraines	1.1752	0.239914	0.0124554	0.000717442	10	11	0.838176
ENSG00000156395	SORCS3	Migraines	1.17519	0.23992	0.000101322	0.760852	30	31	0.838176
ENSG00000251467	AC020893.2	Migraines	1.17514	0.239939	2.62749e-06	0.960852	3	3	0.838176
ENSG00000123983	ACSL3	Migraines	-1.17512	0.239948	0.00094449	0.352016	13	13	0.838176
ENSG00000159713	TPPP3	Migraines	-1.1751	0.239957	0.0243576	1.72419e-06	37	38	0.838176
ENSG00000223959	AFG3L1P	Migraines	1.17504	0.239977	0.0486513	1.34873e-11	20	20	0.838176
ENSG00000130600	H19	Migraines	-1.17499	0.24	0.00287051	0.104465	1	1	0.838176
ENSG00000268538	KIAA1658	Migraines	-1.17499	0.24	0.000197751	0.671261	1	1	0.838176
ENSG00000134830	C5AR2	Migraines	-1.17499	0.24	1.34587e-05	0.912111	1	1	0.838176
ENSG00000269345	VN1R85P	Migraines	-1.17499	0.24	0.000601906	0.457079	1	1	0.838176
ENSG00000141505	ASGR1	Migraines	1.17499	0.24	4.34919e-05	0.841902	1	1	0.838176
ENSG00000137492	THAP12	Migraines	1.17499	0.24	0.000111146	0.750239	1	1	0.838176
ENSG00000168243	GNG4	Migraines	-1.17493	0.240023	0.125305	6.28781e-29	56	56	0.838176
ENSG00000248925	AC021087.1	Migraines	1.17487	0.240048	0.0352312	8.45024e-09	18	19	0.838176
ENSG00000170190	SLC16A5	Migraines	1.17443	0.240222	0.0051291	0.0300873	6	6	0.838176
ENSG00000204209	DAXX	Migraines	-1.17441	0.24023	0.0817445	6.47071e-19	7	11	0.838176
ENSG00000175611	LINC00476	Migraines	1.17432	0.240267	0.35439	1.21079e-95	66	68	0.838176
ENSG00000259694	AC136698.1	Migraines	1.17424	0.240298	0.0154562	0.000155938	23	23	0.838176
ENSG00000105048	TNNT1	Migraines	-1.17423	0.240305	0.0781594	4.34477e-18	30	31	0.838176
ENSG00000233237	LINC00472	Migraines	1.17421	0.240312	6.74819e-06	0.93666	5	6	0.838176
ENSG00000203778	FAM229B	Migraines	-1.17412	0.240347	0.176676	4.98245e-42	7	7	0.838176
ENSG00000189431	RASSF10	Migraines	-1.17385	0.240457	0.0127264	0.000627059	23	23	0.838176
ENSG00000070495	JMJD6	Migraines	1.17376	0.240489	0.0197153	1.94558e-05	3	3	0.838176
ENSG00000237732	AC010980.1	Migraines	-1.17376	0.240489	0.0480166	1.8618e-11	17	17	0.838176
ENSG00000151470	C4orf33	Migraines	-1.1737	0.240515	0.341937	1.87111e-91	71	72	0.838176
ENSG00000135317	SNX14	Migraines	-1.17353	0.240582	0.00993757	0.00248437	9	9	0.838176
ENSG00000166377	ATP9B	Migraines	-1.17335	0.240656	0.368644	1.36012e-100	58	58	0.838176
ENSG00000267130	AC008738.2	Migraines	1.17328	0.240682	0.000922823	0.359008	3	3	0.838176
ENSG00000143554	SLC27A3	Migraines	1.17323	0.240703	0.00208107	0.168359	4	4	0.838176
ENSG00000272145	NFYC-AS1	Migraines	-1.17319	0.24072	0.029722	1.17361e-07	11	12	0.838176
ENSG00000254004	ZNF260	Migraines	-1.17312	0.240746	0.172201	1.6424e-40	36	36	0.838176
ENSG00000104783	KCNN4	Migraines	-1.17308	0.240763	0.191643	4.06198e-46	20	22	0.838176
ENSG00000229694	LINC00484	Migraines	1.17298	0.240804	0.0174259	5.41112e-05	34	34	0.838176
ENSG00000198964	SGMS1	Migraines	-1.17297	0.240807	0.0332333	2.5344e-08	12	12	0.838176
ENSG00000256742	AC145422.1	Migraines	1.17281	0.240871	0.000506144	0.497656	19	19	0.838176
ENSG00000183655	KLHL25	Migraines	1.17271	0.240912	0.0107578	0.00165449	37	37	0.838176
ENSG00000099783	HNRNPM	Migraines	-1.17266	0.240933	0.000151416	0.710067	6	6	0.838176
ENSG00000155760	FZD7	Migraines	-1.17259	0.240961	0.0419457	3.42e-10	21	21	0.838176
ENSG00000183196	CHST6	Migraines	-1.17228	0.241083	0.00737738	0.00868541	5	5	0.838273
ENSG00000027075	PRKCH	Migraines	-1.17224	0.2411	0.000123807	0.73687	5	5	0.838273
ENSG00000236998	AL354794.2	Migraines	-1.17189	0.241239	0.00150165	0.241181	20	21	0.838273
ENSG00000139890	REM2	Migraines	1.17183	0.241264	0.0115593	0.00111699	12	12	0.838273
ENSG00000225725	FAM66E	Migraines	-1.17177	0.241289	0.00181407	0.194207	32	33	0.838273
ENSG00000241106	HLA-DOB	Migraines	1.17176	0.241294	0.000324158	0.586752	27	27	0.838273
ENSG00000142546	NOSIP	Migraines	1.17171	0.241313	0.00317513	0.0867542	19	19	0.838273
ENSG00000260941	LINC00622	Migraines	1.17163	0.241345	0.0525807	1.51493e-12	69	69	0.838273
ENSG00000260084	AC126773.1	Migraines	1.17132	0.24147	0.0169669	7.75309e-05	7	8	0.838426
ENSG00000082146	STRADB	Migraines	-1.17118	0.241528	0.0212554	8.60557e-06	20	21	0.838426
ENSG00000174953	DHX36	Migraines	-1.17084	0.241661	0.0348348	8.12965e-09	2	2	0.838426
ENSG00000074706	IPCEF1	Migraines	-1.17081	0.241676	0.0726768	4.54281e-17	37	37	0.838426
ENSG00000183889	AC138969.1	Migraines	1.17067	0.241732	0.0723745	6.03383e-17	25	27	0.838426
ENSG00000245248	USP2-AS1	Migraines	1.17067	0.241733	5.86512e-05	0.817207	3	3	0.838426
ENSG00000215012	RTL10	Migraines	1.17064	0.241743	0.33732	1.31922e-90	51	53	0.838426
ENSG00000255371	OPCML-IT2	Migraines	1.17063	0.241746	7.84989e-05	0.789872	13	13	0.838426
ENSG00000261342	AC006538.1	Migraines	1.17033	0.24187	0.0965735	3.03986e-22	22	22	0.838632
ENSG00000117592	PRDX6	Migraines	-1.17027	0.241894	0.031981	4.38436e-08	51	51	0.838632
ENSG00000140464	PML	Migraines	-1.16972	0.242113	0.000407203	0.54064	19	20	0.838986
ENSG00000177575	CD163	Migraines	-1.16968	0.24213	0.000346293	0.574272	5	5	0.838986
ENSG00000179950	PUF60	Migraines	1.16965	0.242142	0.000312914	0.592698	10	10	0.838986
ENSG00000151553	FAM160B1	Migraines	-1.16944	0.242226	0.0820963	3.88455e-19	26	28	0.838986
ENSG00000135315	CEP162	Migraines	1.16931	0.242277	0.0197303	1.96985e-05	18	20	0.838986
ENSG00000267649	AC010327.4	Migraines	-1.16926	0.242299	0.00341568	0.0768526	29	29	0.838986
ENSG00000156049	GNA14	Migraines	-1.16906	0.242381	0.0417939	3.18279e-10	31	31	0.838986
ENSG00000100599	RIN3	Migraines	1.16902	0.242396	0.0171976	6.6583e-05	30	30	0.838986
ENSG00000264754	AC110921.1	Migraines	1.16897	0.242415	0.0265132	6.10741e-07	3	3	0.838986
ENSG00000173641	HSPB7	Migraines	-1.1689	0.242442	0.165816	7.07387e-39	18	18	0.838986
ENSG00000175536	LIPT2	Migraines	1.16842	0.242637	0.00291737	0.100433	15	15	0.839058
ENSG00000134780	DAGLA	Migraines	-1.16838	0.242655	0.01594	0.000129073	36	36	0.839058
ENSG00000142937	RPS8	Migraines	1.16833	0.242675	0.0839084	2.1151e-19	33	33	0.839058
ENSG00000236173	AL049612.1	Migraines	1.1681	0.242766	0.00251416	0.126087	13	13	0.839058
ENSG00000075151	EIF4G3	Migraines	-1.16805	0.242788	0.0294214	1.02619e-07	5	6	0.839058
ENSG00000115602	IL1RL1	Migraines	-1.16792	0.24284	0.46771	7.91533e-141	27	27	0.839058
ENSG00000213213	CCDC183	Migraines	1.16751	0.243006	0.000115641	0.744841	28	29	0.839058
ENSG00000162869	PPP1R21	Migraines	1.16743	0.243036	0.19253	2.34695e-46	52	53	0.839058
ENSG00000091536	MYO15A	Migraines	1.16741	0.243044	0.242802	1.46309e-59	38	39	0.839058
ENSG00000175497	DPP10	Migraines	1.16738	0.243059	0.0809995	5.37918e-19	85	86	0.839058
ENSG00000105607	GCDH	Migraines	1.16736	0.243067	0.312281	2.57105e-81	57	59	0.839058
ENSG00000256762	STH	Migraines	-1.16734	0.243071	0.0182269	4.10013e-05	13	13	0.839058
ENSG00000255542	AC090625.2	Migraines	1.16734	0.243071	0.00402219	0.0550898	22	22	0.839058
ENSG00000090989	EXOC1	Migraines	1.16704	0.243193	0.0769695	5.82381e-18	77	81	0.839058
ENSG00000182985	CADM1	Migraines	-1.16692	0.243241	0.00700734	0.0113821	4	4	0.839058
ENSG00000137841	PLCB2	Migraines	-1.16689	0.243255	0.0142114	0.000296006	6	6	0.839058
ENSG00000198231	DDX42	Migraines	1.16684	0.243273	0.156276	4.49627e-37	19	19	0.839058
ENSG00000082641	NFE2L1	Migraines	1.16677	0.243304	0.000141786	0.71916	64	65	0.839058
ENSG00000174943	KCTD13	Migraines	1.16675	0.24331	0.0126638	0.000637867	21	23	0.839058
ENSG00000141756	FKBP10	Migraines	-1.16633	0.243482	0.042813	2.25702e-10	65	66	0.839348
ENSG00000136267	DGKB	Migraines	1.16632	0.243483	0.00479285	0.0363941	25	25	0.839348
ENSG00000257613	LINC01481	Migraines	-1.1661	0.243572	0.032602	3.14915e-08	39	39	0.839502
ENSG00000224856	AL035398.1	Migraines	-1.16569	0.24374	3.08785e-05	0.867064	3	3	0.839693
ENSG00000265411	RN7SL656P	Migraines	1.16569	0.24374	0.066801	1.36191e-15	23	25	0.839693
ENSG00000168874	ATOH8	Migraines	1.16533	0.243887	0.00266928	0.117664	39	39	0.839693
ENSG00000234318	AC099794.1	Migraines	1.1653	0.243896	0.0341862	1.4343e-08	10	11	0.839693
ENSG00000227379	PPIAP2	Migraines	1.16525	0.243919	0.000486797	0.503659	4	4	0.839693
ENSG00000173040	EVC2	Migraines	1.16516	0.243955	0.0191867	2.50002e-05	9	10	0.839693
ENSG00000187461	AL583828.1	Migraines	1.16483	0.244087	0.000625727	0.449931	3	3	0.839693
ENSG00000127080	IPPK	Migraines	1.16465	0.244159	0.00766527	0.008061	39	42	0.839693
ENSG00000159231	CBR3	Migraines	-1.16465	0.244161	0.318546	2.91602e-83	6	6	0.839693
ENSG00000049283	EPN3	Migraines	1.16452	0.244215	0.0627818	1.06932e-14	40	42	0.839693
ENSG00000155868	MED7	Migraines	-1.16449	0.244224	0.0306166	9.54248e-08	21	21	0.839693
ENSG00000152049	KCNE4	Migraines	-1.16448	0.244229	0.176547	9.54408e-42	49	50	0.839693
ENSG00000204352	C9orf129	Migraines	1.16442	0.244254	3.29909e-05	0.862047	6	6	0.839693
ENSG00000089248	ERP29	Migraines	1.16441	0.244258	0.00929005	0.00344298	60	60	0.839693
ENSG00000116747	TROVE2	Migraines	1.16422	0.244335	0.00776109	0.00750233	7	7	0.839693
ENSG00000239474	KLHL41	Migraines	1.16413	0.24437	0.0946719	6.35692e-22	24	24	0.839693
ENSG00000132965	ALOX5AP	Migraines	-1.16403	0.244414	0.0173221	6.38303e-05	6	6	0.839693
ENSG00000231439	WASIR2	Migraines	1.16394	0.244449	0.306368	9.24698e-81	9	9	0.839693
ENSG00000173253	DMRT2	Migraines	-1.16387	0.244476	0.0327327	3.4198e-08	23	23	0.839693
ENSG00000167984	NLRC3	Migraines	1.16369	0.24455	0.0605643	1.58433e-14	41	42	0.839796
ENSG00000236758	MTUS2-AS2	Migraines	1.16346	0.244643	4.66649e-05	0.836608	6	6	0.839852
ENSG00000125611	CHCHD5	Migraines	1.16343	0.244656	0.174548	1.00505e-41	26	28	0.839852
ENSG00000212712	AP002414.1	Migraines	-1.16312	0.24478	0.0030946	0.0921479	22	22	0.84
ENSG00000109790	KLHL5	Migraines	1.1631	0.244789	0.0133257	0.000447386	27	28	0.84
ENSG00000258422	AL160191.1	Migraines	-1.16299	0.244833	0.000778044	0.398721	24	24	0.84
ENSG00000136100	VPS36	Migraines	-1.1627	0.24495	0.201146	3.21451e-48	31	31	0.84025
ENSG00000250138	AC139495.3	Migraines	-1.16232	0.245107	0.141371	5.51402e-33	50	50	0.840251
ENSG00000111530	CAND1	Migraines	1.16232	0.245107	0.0947693	7.06408e-22	18	19	0.840251
ENSG00000072736	NFATC3	Migraines	-1.16227	0.245124	0.00824325	0.0056504	16	16	0.840251
ENSG00000215298	FP15737	Migraines	-1.16226	0.245129	0.0222175	5.83989e-06	6	6	0.840251
ENSG00000269028	MTRNR2L12	Migraines	-1.16181	0.245313	0.000139312	0.72123	46	46	0.84068
ENSG00000234883	MIR155HG	Migraines	1.16173	0.245344	4.56303e-06	0.948232	2	2	0.84068
ENSG00000124145	SDC4	Migraines	1.1609	0.245683	0.0860379	4.39771e-20	59	60	0.841552
ENSG00000111859	NEDD9	Migraines	-1.16089	0.245687	0.0271235	4.96345e-07	60	61	0.841552
ENSG00000125409	TEKT3	Migraines	-1.16063	0.245793	0.109177	3.34615e-25	24	24	0.841761
ENSG00000176533	GNG7	Migraines	-1.16025	0.245946	0.123701	7.87616e-29	4	5	0.841783
ENSG00000170017	ALCAM	Migraines	-1.16011	0.246002	0.0370059	4.13085e-09	9	9	0.841783
ENSG00000071462	BUD23	Migraines	1.1601	0.246007	0.0671062	9.02106e-16	24	25	0.841783
ENSG00000157693	TMEM268	Migraines	1.16001	0.246046	0.123447	4.64819e-29	20	21	0.841783
ENSG00000177595	PIDD1	Migraines	-1.15998	0.246056	0.112428	3.53033e-26	25	26	0.841783
ENSG00000181788	SIAH2	Migraines	-1.15995	0.246068	0.000872981	0.372103	18	19	0.841783
ENSG00000137868	STRA6	Migraines	1.15971	0.246168	0.0298162	1.19422e-07	59	60	0.841851
ENSG00000232229	LINC00865	Migraines	-1.1596	0.246211	0.615408	1.43844e-224	43	44	0.841851
ENSG00000086159	AQP6	Migraines	1.15934	0.246317	0.0175506	5.16489e-05	24	25	0.841851
ENSG00000261079	AC009053.2	Migraines	1.15923	0.246363	0.0737958	3.31599e-17	60	61	0.841851
ENSG00000060642	PIGV	Migraines	-1.15918	0.246385	0.10755	7.1901e-25	20	20	0.841851
ENSG00000100206	DMC1	Migraines	-1.159	0.246455	0.00168874	0.212166	28	28	0.841851
ENSG00000223697	AF230666.1	Migraines	-1.15895	0.246476	0.000761069	0.401619	2	2	0.841851
ENSG00000119632	IFI27L2	Migraines	-1.15895	0.246478	0.193617	1.84718e-46	42	42	0.841851
ENSG00000118507	AKAP7	Migraines	1.15892	0.24649	0.0556583	1.26126e-13	19	19	0.841851
ENSG00000230833	RPEP3	Migraines	-1.15861	0.246616	0	1	2	2	0.842011
ENSG00000156802	ATAD2	Migraines	1.15858	0.246627	0.00782756	0.00725565	20	20	0.842011
ENSG00000009950	MLXIPL	Migraines	-1.15846	0.246676	0.0454772	5.21991e-11	64	66	0.842028
ENSG00000163331	DAPL1	Migraines	-1.15828	0.246749	0.0244415	1.98228e-06	15	15	0.842122
ENSG00000138036	DYNC2LI1	Migraines	1.15793	0.246893	0.28301	2.37836e-72	47	49	0.842401
ENSG00000074219	TEAD2	Migraines	-1.15759	0.247032	0.0950543	5.37772e-22	25	26	0.842401
ENSG00000130592	LSP1	Migraines	-1.15755	0.247047	0.159264	1.76212e-37	59	60	0.842401
ENSG00000139405	RITA1	Migraines	-1.15733	0.247137	0.167001	3.12308e-39	19	19	0.842401
ENSG00000118503	TNFAIP3	Migraines	-1.15731	0.247147	0.00922978	0.00347885	6	6	0.842401
ENSG00000180867	PDIA3P1	Migraines	1.15711	0.247227	0.105464	2.16675e-24	13	21	0.842401
ENSG00000261401	AC091304.3	Migraines	1.15703	0.247258	0.00123081	0.287945	12	13	0.842401
ENSG00000144840	RABL3	Migraines	1.15698	0.24728	0.000869461	0.372845	6	6	0.842401
ENSG00000225756	DBH-AS1	Migraines	1.15679	0.247357	0.043049	2.10452e-10	5	5	0.842401
ENSG00000269621	AL589765.7	Migraines	1.15662	0.247428	0.0270141	4.22858e-07	5	5	0.842401
ENSG00000131013	PPIL4	Migraines	1.15652	0.247468	0.175265	2.1036e-41	14	14	0.842401
ENSG00000213123	TCTEX1D2	Migraines	-1.15612	0.247631	0.0474813	2.35531e-11	18	19	0.842401
ENSG00000169064	ZBBX	Migraines	1.15606	0.247658	0.206049	5.25029e-50	38	39	0.842401
ENSG00000253476	AC091185.1	Migraines	1.15605	0.247659	5.57454e-05	0.82212	2	2	0.842401
ENSG00000179796	LRRC3B	Migraines	1.15602	0.247674	0.000176322	0.689102	17	17	0.842401
ENSG00000133067	LGR6	Migraines	-1.15598	0.247688	0.0130147	0.000534911	4	4	0.842401
ENSG00000019505	SYT13	Migraines	1.15595	0.2477	0.0577632	1.35394e-13	43	44	0.842401
ENSG00000272081	AC008972.2	Migraines	-1.15574	0.247789	0.0134009	0.000438314	29	31	0.842401
ENSG00000116717	GADD45A	Migraines	-1.15572	0.247796	0.000478476	0.507709	34	35	0.842401
ENSG00000133026	MYH10	Migraines	-1.15566	0.247821	0.0679333	7.67777e-16	10	10	0.842401
ENSG00000205002	AARD	Migraines	-1.15564	0.247829	0.299095	5.51147e-77	13	14	0.842401
ENSG00000176101	SSNA1	Migraines	1.15563	0.247832	0.00560802	0.0228384	3	3	0.842401
ENSG00000127481	UBR4	Migraines	1.15553	0.247874	8.36531e-07	0.977988	2	2	0.842401
ENSG00000175040	CHST2	Migraines	-1.15531	0.247963	0.0372506	3.41358e-09	28	28	0.842401
ENSG00000152128	TMEM163	Migraines	-1.15521	0.248003	0.139324	2.10112e-32	75	76	0.842401
ENSG00000106012	IQCE	Migraines	-1.15512	0.24804	0.122665	1.86585e-28	64	66	0.842401
ENSG00000066557	LRRC40	Migraines	-1.15511	0.248047	0.161053	6.51568e-38	6	6	0.842401
ENSG00000259385	AC066612.2	Migraines	1.15497	0.248102	0.00277384	0.111331	15	15	0.842401
ENSG00000238287	AL603839.3	Migraines	1.15491	0.248128	0.037546	2.73429e-09	12	12	0.842401
ENSG00000237373	BRWD1-IT1	Migraines	-1.1547	0.248215	0.000567498	0.470008	3	3	0.84243
ENSG00000272138	LINC01607	Migraines	1.15467	0.248226	0.0416021	3.6824e-10	4	4	0.84243
ENSG00000040531	CTNS	Migraines	1.15407	0.24847	0.0538114	8.7299e-13	41	41	0.843106
ENSG00000151466	SCLT1	Migraines	1.15363	0.248652	0.0100076	0.00236228	16	16	0.843522
ENSG00000204946	ZNF783	Migraines	1.15356	0.248682	0.0672869	9.59278e-16	30	33	0.843522
ENSG00000254727	PTP4A1P6	Migraines	-1.15338	0.248756	9.44992e-05	0.768744	13	13	0.843618
ENSG00000122483	CCDC18	Migraines	1.1528	0.248993	0.0658574	1.46165e-15	25	25	0.844045
ENSG00000261609	GAN	Migraines	-1.15271	0.249028	0.0453469	5.82301e-11	25	26	0.844045
ENSG00000157150	TIMP4	Migraines	1.1526	0.249074	0.0543688	6.86379e-13	26	26	0.844045
ENSG00000260948	AL390195.2	Migraines	1.15249	0.249118	0.123878	6.22085e-29	10	10	0.844045
ENSG00000186665	C17orf58	Migraines	-1.15241	0.249151	0.0647875	3.02746e-15	12	12	0.844045
ENSG00000198818	SFT2D1	Migraines	1.15227	0.249209	0.0257721	9.68691e-07	12	12	0.844045
ENSG00000187688	TRPV2	Migraines	-1.15216	0.249256	0.618978	5.73394e-226	27	27	0.844045
ENSG00000110011	DNAJC4	Migraines	-1.1521	0.24928	0.0225322	4.75348e-06	7	7	0.844045
ENSG00000206199	ANKUB1	Migraines	-1.15204	0.249306	0.00239806	0.139079	3	3	0.844045
ENSG00000163354	DCST2	Migraines	-1.15186	0.249378	0.0111033	0.00139872	4	5	0.844045
ENSG00000006744	ELAC2	Migraines	-1.15174	0.249429	0.442282	1.46342e-129	36	37	0.844045
ENSG00000071894	CPSF1	Migraines	1.15109	0.249694	0.097532	1.91752e-22	68	71	0.844045
ENSG00000174130	TLR6	Migraines	1.15082	0.249807	0.150892	1.22978e-35	39	40	0.844045
ENSG00000005469	CROT	Migraines	-1.15079	0.24982	0.01852	3.42536e-05	32	32	0.844045
ENSG00000237883	DGUOK-AS1	Migraines	-1.15073	0.249841	0.00140867	0.256404	4	4	0.844045
ENSG00000165006	UBAP1	Migraines	-1.15055	0.249917	0.00253781	0.125396	14	14	0.844045
ENSG00000101191	DIDO1	Migraines	-1.15049	0.249942	0.105685	1.19224e-24	14	14	0.844045
ENSG00000132849	PATJ	Migraines	1.15049	0.249944	0.091023	4.75418e-21	57	58	0.844045
ENSG00000132840	BHMT2	Migraines	1.15047	0.249952	0.0636336	4.91235e-15	24	25	0.844045
ENSG00000204439	C6orf47	Migraines	1.15035	0.25	0.00453585	0.0406705	1	3	0.844045
ENSG00000259804	AC027682.1	Migraines	-1.15035	0.25	0.00112985	0.308748	1	1	0.844045
ENSG00000235560	AC002310.1	Migraines	1.15035	0.25	0.00989536	0.00253393	1	1	0.844045
ENSG00000115112	TFCP2L1	Migraines	1.15035	0.25	0.00119511	0.292142	1	1	0.844045
ENSG00000167543	TP53I13	Migraines	-1.15035	0.25	0.000212247	0.660106	1	1	0.844045
ENSG00000224897	POT1-AS1	Migraines	1.15027	0.250033	0.00690748	0.0119059	22	22	0.844045
ENSG00000196652	ZKSCAN5	Migraines	1.15023	0.250048	4.34526e-07	0.98343	14	15	0.844045
ENSG00000139133	ALG10	Migraines	-1.15004	0.250129	0.0494522	8.55991e-12	10	10	0.844148
ENSG00000134049	IER3IP1	Migraines	1.14994	0.250168	0.164381	2.01942e-39	21	21	0.844148
ENSG00000271895	AL109811.3	Migraines	-1.14941	0.250389	0.0118693	0.000935268	4	4	0.84426
ENSG00000268297	CLEC4GP1	Migraines	1.14937	0.250405	0.378687	1.4342e-104	28	30	0.84426
ENSG00000144468	RHBDD1	Migraines	1.14929	0.250435	5.71877e-05	0.818451	64	65	0.84426
ENSG00000079246	XRCC5	Migraines	1.14916	0.250491	0.0675123	9.09777e-16	27	28	0.84426
ENSG00000255062	AP001318.3	Migraines	1.14914	0.250498	0.00918622	0.00367322	3	3	0.84426
ENSG00000229891	LINC01315	Migraines	1.14892	0.250591	0.0230377	3.74753e-06	12	12	0.84426
ENSG00000145736	GTF2H2	Migraines	-1.14888	0.250607	0.100185	2.78385e-23	48	49	0.84426
ENSG00000129244	ATP1B2	Migraines	-1.14875	0.250657	3.83731e-05	0.851747	3	3	0.84426
ENSG00000160049	DFFA	Migraines	1.14868	0.250689	0.00356902	0.0708192	5	5	0.84426
ENSG00000231437	LINC01750	Migraines	-1.14848	0.250769	0.531066	1.12319e-172	39	39	0.84426
ENSG00000224358	AL451074.2	Migraines	-1.14844	0.250788	0.0849242	1.21845e-19	11	11	0.84426
ENSG00000269886	AC022382.1	Migraines	1.14801	0.250965	0.00176656	0.203304	27	27	0.84426
ENSG00000108018	SORCS1	Migraines	1.14797	0.250982	0.0235272	2.92236e-06	11	11	0.84426
ENSG00000271717	AC022146.2	Migraines	-1.14791	0.251007	0.00398524	0.0559462	11	11	0.84426
ENSG00000143756	FBXO28	Migraines	-1.14769	0.251096	0.127808	1.13583e-29	16	16	0.84426
ENSG00000029725	RABEP1	Migraines	-1.14752	0.251165	0.169272	2.8657e-40	73	75	0.84426
ENSG00000127603	MACF1	Migraines	1.1475	0.251175	0.0205544	1.11217e-05	6	6	0.84426
ENSG00000231908	IDH1-AS1	Migraines	-1.1475	0.251176	0.0188056	3.05874e-05	3	3	0.84426
ENSG00000233028	AC006970.2	Migraines	1.14747	0.251189	0.106444	9.75606e-25	40	41	0.84426
ENSG00000167658	EEF2	Migraines	-1.14735	0.251238	2.61176e-05	0.877681	12	12	0.84426
ENSG00000269591	AL354808.2	Migraines	-1.14735	0.251238	0.00135056	0.266799	4	4	0.84426
ENSG00000138758	2024-09-11	Migraines	-1.14735	0.251239	0.102483	1.32283e-23	43	44	0.84426
ENSG00000188383	GPAT2P2	Migraines	-1.14723	0.251285	0.0297287	1.23029e-07	7	8	0.84426
ENSG00000118308	LRMP	Migraines	-1.14714	0.251322	0.11978	8.31303e-28	72	73	0.84426
ENSG00000135100	HNF1A	Migraines	-1.14714	0.251322	0.034966	1.07125e-08	3	3	0.84426
ENSG00000132207	SLX1A	Migraines	-1.14698	0.251388	0.000950711	0.350511	35	36	0.844331
ENSG00000175564	UCP3	Migraines	-1.1466	0.251549	0.000516241	0.493044	7	7	0.844677
ENSG00000254906	AC090707.1	Migraines	1.14643	0.251617	0.000680375	0.43016	5	5	0.844677
ENSG00000255139	AP000442.2	Migraines	1.14641	0.251626	0.00512625	0.0303739	18	18	0.844677
ENSG00000144285	SCN1A	Migraines	-1.14555	0.251981	0.0491084	9.34616e-12	10	10	0.845481
ENSG00000110719	TCIRG1	Migraines	1.14551	0.251996	0.0011748	0.300286	14	18	0.845481
ENSG00000108671	PSMD11	Migraines	-1.1455	0.252	0.000167427	0.696349	6	6	0.845481
ENSG00000072401	UBE2D1	Migraines	1.14524	0.25211	0.00223325	0.153058	5	5	0.845698
ENSG00000250869	AC087359.1	Migraines	-1.14494	0.252234	0.0113934	0.00118138	11	11	0.845963
ENSG00000100697	DICER1	Migraines	-1.14458	0.252384	0.000267389	0.619502	3	3	0.846125
ENSG00000002587	HS3ST1	Migraines	-1.14444	0.252441	0.0310221	7.52842e-08	17	18	0.846125
ENSG00000230189	AC008267.2	Migraines	-1.14443	0.252444	0.0323566	3.60463e-08	24	24	0.846125
ENSG00000176046	NUPR1	Migraines	-1.14434	0.252482	0.00725427	0.0099181	12	12	0.846125
ENSG00000186193	SAPCD2	Migraines	1.14428	0.252507	0.16105	4.6755e-38	28	28	0.846125
ENSG00000188846	RPL14	Migraines	1.14408	0.25259	0.152528	8.37757e-36	35	36	0.846239
ENSG00000260910	LINC00565	Migraines	-1.14386	0.252682	0.0352547	8.05411e-09	21	21	0.846239
ENSG00000106077	ABHD11	Migraines	1.14385	0.252687	0.0124965	0.000678572	18	18	0.846239
ENSG00000158859	ADAMTS4	Migraines	1.14376	0.252725	0.0104587	0.00194215	5	5	0.846239
ENSG00000110442	COMMD9	Migraines	1.14366	0.252767	0.0200975	1.60244e-05	6	6	0.846239
ENSG00000109458	GAB1	Migraines	1.14355	0.252811	0.0222384	5.7098e-06	55	55	0.846239
ENSG00000215223	CYP51A1P3	Migraines	1.14339	0.252876	1.91339e-06	0.96699	49	49	0.84628
ENSG00000173818	ENDOV	Migraines	1.14327	0.252926	0.018163	4.17188e-05	31	31	0.84628
ENSG00000229689	AC009237.3	Migraines	-1.14319	0.252958	0.0896135	1.02063e-20	8	8	0.84628
ENSG00000224973	LARGE-AS1	Migraines	-1.14303	0.253027	0.000101167	0.761304	25	25	0.8463
ENSG00000007255	TRAPPC6A	Migraines	1.14296	0.253054	0.0412089	4.45392e-10	10	10	0.8463
ENSG00000177112	MRVI1-AS1	Migraines	-1.14264	0.253189	0.190795	9.02115e-46	88	89	0.846582
ENSG00000129925	TMEM8A	Migraines	-1.14254	0.253228	0.197323	1.02504e-47	43	43	0.846582
ENSG00000244694	PTCHD4	Migraines	1.1423	0.253328	0.058301	9.11452e-14	42	43	0.846654
ENSG00000172824	CES4A	Migraines	-1.14222	0.253362	0.00558861	0.0232902	5	5	0.846654
ENSG00000157653	C9orf43	Migraines	1.14193	0.253483	0.022315	5.3198e-06	6	6	0.846654
ENSG00000121207	LRAT	Migraines	-1.14189	0.253501	0.00437314	0.044896	42	43	0.846654
ENSG00000100897	DCAF11	Migraines	1.14185	0.253517	0.00639529	0.0150692	20	20	0.846654
ENSG00000259590	AC015660.2	Migraines	1.14184	0.253519	0.0151749	0.000176308	7	7	0.846654
ENSG00000180089	TMEM86B	Migraines	-1.14166	0.253597	0.0406106	6.83729e-10	13	13	0.846764
ENSG00000256651	AC006518.1	Migraines	-1.14136	0.25372	6.0611e-06	0.941428	1	4	0.846987
ENSG00000154710	RABGEF1	Migraines	1.14128	0.253754	0.0464279	3.18721e-11	31	31	0.846987
ENSG00000003249	DBNDD1	Migraines	1.14115	0.253808	0.130141	4.26366e-30	30	31	0.847017
ENSG00000166796	LDHC	Migraines	-1.14096	0.253887	0.651207	2.78075e-249	41	41	0.84713
ENSG00000124613	ZNF391	Migraines	1.14071	0.253991	0.117409	2.5212e-27	37	39	0.84719
ENSG00000269921	AC068620.2	Migraines	-1.1407	0.253995	0.00141589	0.254638	8	8	0.84719
ENSG00000005884	ITGA3	Migraines	-1.14011	0.25424	0.149528	4.61859e-35	43	44	0.847728
ENSG00000258056	AC009779.2	Migraines	-1.1401	0.254246	0.0503064	5.35265e-12	19	20	0.847728
ENSG00000174370	C11orf45	Migraines	-1.13965	0.254433	0.0316372	5.80178e-08	12	12	0.8482
ENSG00000179403	VWA1	Migraines	-1.1395	0.254496	0.0136243	0.000399637	22	22	0.848247
ENSG00000258644	SYNJ2BP-COX16	Migraines	-1.13937	0.25455	0.00757842	0.00814389	18	18	0.848247
ENSG00000100099	HPS4	Migraines	-1.13928	0.254584	0.222249	3.34462e-54	61	61	0.848247
ENSG00000111802	TDP2	Migraines	-1.13918	0.254627	0.0826023	3.58871e-19	35	37	0.848247
ENSG00000170265	ZNF282	Migraines	1.13883	0.254774	0.00368251	0.0662947	35	38	0.848526
ENSG00000069849	ATP1B3	Migraines	1.13875	0.254808	0.0569849	1.79854e-13	39	39	0.848526
ENSG00000206077	ZDHHC11B	Migraines	1.13855	0.25489	0.0359741	6.29469e-09	22	22	0.848526
ENSG00000141376	BCAS3	Migraines	-1.13845	0.254934	0.0105213	0.00176769	14	15	0.848526
ENSG00000100242	SUN2	Migraines	1.13844	0.254937	0.0668496	1.46624e-15	17	18	0.848526
ENSG00000132128	LRRC41	Migraines	-1.13828	0.255005	9.82876e-06	0.925063	2	2	0.848603
ENSG00000204682	CASC10	Migraines	-1.1379	0.255164	4.45538e-10	0.999847	4	4	0.848983
ENSG00000149932	TMEM219	Migraines	1.13754	0.255313	0.0269379	4.70671e-07	6	6	0.849029
ENSG00000157181	C1orf27	Migraines	1.13743	0.255359	0.111023	1.07686e-25	22	22	0.849029
ENSG00000171051	FPR1	Migraines	1.13733	0.255401	0.0624259	1.24229e-14	5	5	0.849029
ENSG00000260953	AC009093.4	Migraines	-1.13728	0.25542	0.284357	3.0872e-72	17	18	0.849029
ENSG00000117602	RCAN3	Migraines	1.13723	0.255442	0.00784524	0.00722623	6	6	0.849029
ENSG00000273374	AC069222.1	Migraines	1.13716	0.25547	0.0581187	1.00504e-13	5	5	0.849029
ENSG00000101276	SLC52A3	Migraines	-1.13711	0.255494	0.00724904	0.00998138	8	8	0.849029
ENSG00000132182	NUP210	Migraines	1.13692	0.255572	0.037728	2.58781e-09	13	13	0.849128
ENSG00000240616	RPS6P25	Migraines	-1.13682	0.255614	3.60433e-05	0.856373	4	4	0.849128
ENSG00000259499	AC090519.2	Migraines	-1.13668	0.255672	4.97119e-05	0.831955	11	11	0.849135
ENSG00000224905	AP001347.1	Migraines	1.1365	0.255747	0.200895	4.86112e-48	70	71	0.849135
ENSG00000257261	AC008014.1	Migraines	-1.13636	0.255804	0.0121981	0.000800218	13	13	0.849135
ENSG00000163485	ADORA1	Migraines	1.13635	0.255809	0.0604465	3.09748e-14	12	13	0.849135
ENSG00000273108	AL121929.2	Migraines	-1.13628	0.255841	0.0201144	1.60295e-05	22	23	0.849135
ENSG00000240194	CYMP	Migraines	1.136	0.255958	0.0170921	7.25758e-05	5	5	0.849374
ENSG00000259363	AC090825.1	Migraines	1.13584	0.256025	0.214955	5.53309e-52	18	18	0.849446
ENSG00000140332	TLE3	Migraines	1.13565	0.256102	0.00199474	0.177484	4	4	0.849551
ENSG00000092201	SUPT16H	Migraines	1.13549	0.25617	0.00095841	0.348819	4	4	0.849626
ENSG00000102763	VWA8	Migraines	-1.13537	0.25622	0.267081	2.60491e-67	60	60	0.849643
ENSG00000258418	AL352977.1	Migraines	-1.1341	0.256751	0.0123486	0.000764363	20	20	0.850848
ENSG00000223812	AC073365.1	Migraines	1.13408	0.256759	0.237795	1.8907e-58	57	57	0.850848
ENSG00000151079	AC005833.1	Migraines	1.1339	0.256836	0.0140837	0.000301341	14	15	0.850848
ENSG00000204583	LRCOL1	Migraines	-1.13378	0.256886	0.0244272	1.87897e-06	30	30	0.850848
ENSG00000104044	OCA2	Migraines	-1.13367	0.256934	0.0423095	2.71575e-10	10	10	0.850848
ENSG00000150637	CD226	Migraines	-1.13364	0.256947	0.0133629	0.000445321	20	20	0.850848
ENSG00000115935	WIPF1	Migraines	1.13363	0.256949	0.381075	2.31852e-105	15	17	0.850848
ENSG00000189129	PLAC9	Migraines	1.13361	0.256958	0.199402	1.73769e-48	63	64	0.850848
ENSG00000205464	ATP6AP1L	Migraines	-1.13342	0.257036	0.574209	2.19628e-197	46	47	0.850848
ENSG00000223324	RN7SKP273	Migraines	-1.13336	0.257064	3.79852e-06	0.95357	4	4	0.850848
ENSG00000270409	AC090950.1	Migraines	-1.13332	0.257081	0.000340758	0.575234	10	10	0.850848
ENSG00000100345	MYH9	Migraines	-1.13318	0.25714	0.031361	5.98066e-08	6	7	0.85088
ENSG00000136802	LRRC8A	Migraines	-1.13305	0.257192	0.111577	9.4263e-26	6	6	0.85088
ENSG00000235852	AC005540.1	Migraines	-1.13269	0.257344	0.00185835	0.190388	4	4	0.85088
ENSG00000135185	TMEM243	Migraines	-1.13265	0.257359	0.0427453	1.93803e-10	26	26	0.85088
ENSG00000164597	COG5	Migraines	1.13251	0.257421	0.11694	4.94202e-27	61	62	0.85088
ENSG00000151151	IPMK	Migraines	1.13242	0.257458	0.030013	1.20873e-07	34	35	0.85088
ENSG00000239219	AC008040.1	Migraines	1.13227	0.257523	0.347274	4.17628e-93	86	94	0.85088
ENSG00000233266	HMGB1P31	Migraines	-1.13226	0.257527	0.0190373	2.69937e-05	12	12	0.85088
ENSG00000145088	EAF2	Migraines	-1.13203	0.257624	0.0323579	3.36627e-08	7	7	0.85088
ENSG00000152953	STK32B	Migraines	1.13198	0.257642	0.000173292	0.691727	41	42	0.85088
ENSG00000079805	DNM2	Migraines	-1.13195	0.257656	0.000166014	0.697337	8	9	0.85088
ENSG00000271075	AL139317.4	Migraines	1.13191	0.257672	0.00115182	0.305027	23	23	0.85088
ENSG00000231845	HMGB3P14	Migraines	1.13187	0.257688	0.00102025	0.334774	28	29	0.85088
ENSG00000256525	POLG2	Migraines	1.13179	0.257723	0.0006144	0.452403	12	13	0.85088
ENSG00000119048	UBE2B	Migraines	1.13148	0.257854	0.0269345	5.82741e-07	19	20	0.851164
ENSG00000175764	TTLL11	Migraines	1.13094	0.25808	0.0320617	4.47265e-08	24	24	0.851526
ENSG00000101670	LIPG	Migraines	-1.13086	0.258115	0.10841	5.76179e-25	32	34	0.851526
ENSG00000152782	PANK1	Migraines	1.13085	0.258116	0.00594938	0.0195163	36	36	0.851526
ENSG00000008083	JARID2	Migraines	1.13065	0.258201	0.000722903	0.414825	14	14	0.851526
ENSG00000155846	PPARGC1B	Migraines	1.13062	0.258215	0.0114621	0.00113082	7	7	0.851526
ENSG00000170846	AC093323.1	Migraines	-1.13037	0.25832	0.135565	1.33291e-31	30	30	0.851526
ENSG00000100296	THOC5	Migraines	-1.13037	0.258321	0.0447953	7.55055e-11	34	34	0.851526
ENSG00000057663	ATG5	Migraines	-1.13032	0.25834	0.0477644	1.79741e-11	23	23	0.851526
ENSG00000081019	RSBN1	Migraines	-1.13021	0.258389	0.0210375	1.04382e-05	8	8	0.851526
ENSG00000235978	AC018816.1	Migraines	-1.12998	0.258486	0.00604832	0.0185968	2	2	0.851526
ENSG00000213963	AC019080.1	Migraines	-1.12975	0.258582	0.1951	4.85755e-47	28	28	0.851526
ENSG00000169684	CHRNA5	Migraines	1.12969	0.258606	0.576485	2.70327e-198	23	24	0.851526
ENSG00000072110	ACTN1	Migraines	-1.12906	0.25887	0.000401394	0.545356	8	8	0.851526
ENSG00000225138	SLC9A3-AS1	Migraines	1.1289	0.258939	0.674961	9.57656e-272	62	66	0.851526
ENSG00000101638	ST8SIA5	Migraines	-1.1289	0.258941	1.63849e-05	0.903235	6	6	0.851526
ENSG00000137135	ARHGEF39	Migraines	1.12883	0.258968	0.0554022	3.77224e-13	18	18	0.851526
ENSG00000134138	MEIS2	Migraines	1.12855	0.259089	0.00163833	0.220328	12	12	0.851526
ENSG00000115241	PPM1G	Migraines	-1.12852	0.259099	2.93602e-06	0.95876	19	20	0.851526
ENSG00000108932	SLC16A6	Migraines	1.12847	0.259123	0.0289938	2.11265e-07	8	8	0.851526
ENSG00000233783	AP001442.1	Migraines	1.12842	0.259142	2.88423e-06	0.95915	9	10	0.851526
ENSG00000256043	CTSO	Migraines	-1.12841	0.259147	0.272998	8.27106e-69	45	45	0.851526
ENSG00000259172	AC023024.1	Migraines	-1.12817	0.259249	3.70269e-05	0.85455	3	3	0.851526
ENSG00000066322	ELOVL1	Migraines	-1.12805	0.2593	0.0522632	2.07739e-12	11	12	0.851526
ENSG00000106701	FSD1L	Migraines	1.12804	0.259301	0.0221596	5.99447e-06	21	22	0.851526
ENSG00000067596	DHX8	Migraines	1.12789	0.259367	0.0136503	0.000400572	11	11	0.851526
ENSG00000066629	EML1	Migraines	-1.12773	0.259436	0.0712146	1.02633e-16	44	46	0.851526
ENSG00000115661	STK16	Migraines	1.12772	0.259439	0.0100239	0.00241041	7	8	0.851526
ENSG00000272143	FGF14-AS2	Migraines	-1.12762	0.259482	0.125379	4.88702e-29	14	14	0.851526
ENSG00000232759	AC002480.2	Migraines	1.12749	0.259534	0.0356812	7.76412e-09	6	6	0.851526
ENSG00000001561	ENPP4	Migraines	-1.12739	0.259576	0.292379	5.64526e-75	30	30	0.851526
ENSG00000221926	TRIM16	Migraines	1.12719	0.259664	0.0158985	0.000129328	44	47	0.851526
ENSG00000099381	SETD1A	Migraines	1.12688	0.259791	0.00441575	0.0440852	6	6	0.851526
ENSG00000259562	AC090607.2	Migraines	-1.12674	0.259851	0.00331534	0.0810334	18	18	0.851526
ENSG00000269929	AL158152.1	Migraines	-1.12667	0.259883	0.000662741	0.435137	26	26	0.851526
ENSG00000163285	GABRG1	Migraines	1.1266	0.259911	0.00202094	0.173865	26	27	0.851526
ENSG00000135250	SRPK2	Migraines	1.12648	0.259961	0.0107472	0.00164396	8	8	0.851526
ENSG00000269903	AC025165.4	Migraines	1.12639	0.26	0.000168285	0.69579	1	1	0.851526
ENSG00000260658	AC138305.1	Migraines	1.12639	0.26	0.0137248	0.000382066	1	1	0.851526
ENSG00000264007	AC104564.3	Migraines	-1.12639	0.26	0.00128769	0.275448	1	1	0.851526
ENSG00000166289	PLEKHF1	Migraines	1.12639	0.26	0.00536967	0.0264481	1	1	0.851526
ENSG00000250069	AC011379.1	Migraines	-1.12639	0.26	0.00191088	0.186823	1	1	0.851526
ENSG00000259553	AC140725.1	Migraines	1.12639	0.26	0.000262536	0.624503	1	1	0.851526
ENSG00000175773	AP002986.1	Migraines	1.12639	0.26	0.000275215	0.616044	1	2	0.851526
ENSG00000163472	TMEM79	Migraines	-1.12639	0.26	1.0052e-06	0.974791	1	1	0.851526
ENSG00000223612	AC241585.1	Migraines	-1.12639	0.26	0.000301559	0.600043	1	1	0.851526
ENSG00000198521	ZNF43	Migraines	-1.12614	0.260107	0.0094318	0.00321918	11	12	0.851679
ENSG00000168256	NKIRAS2	Migraines	-1.12607	0.260137	0.0211907	9.3318e-06	5	5	0.851679
ENSG00000163749	CCDC158	Migraines	-1.12542	0.26041	0.276279	7.14462e-70	47	47	0.852424
ENSG00000082482	KCNK2	Migraines	1.1253	0.26046	0.0442789	1.05374e-10	59	60	0.852441
ENSG00000162745	OLFML2B	Migraines	1.12498	0.260596	0.0133675	0.000458998	25	28	0.852521
ENSG00000188596	CFAP54	Migraines	-1.12495	0.260611	0.108143	4.03421e-25	50	53	0.852521
ENSG00000204248	COL11A2	Migraines	1.12482	0.260666	0.0478491	1.79436e-11	89	94	0.852521
ENSG00000173214	MFSD4B	Migraines	1.12482	0.260666	0.0179992	4.26621e-05	36	36	0.852521
ENSG00000108963	DPH1	Migraines	1.12438	0.260852	0.0122548	0.000792448	44	47	0.852852
ENSG00000123901	GPR83	Migraines	1.12429	0.260892	0.30008	3.67944e-77	52	54	0.852852
ENSG00000146278	PNRC1	Migraines	-1.12412	0.260963	0.000707655	0.421786	4	4	0.852852
ENSG00000136247	ZDHHC4	Migraines	-1.12406	0.260987	0.143008	1.86462e-33	55	55	0.852852
ENSG00000228735	AC011228.1	Migraines	1.12404	0.260994	2.84275e-06	0.959435	2	2	0.852852
ENSG00000136371	MTHFS	Migraines	1.12374	0.261124	0.135473	8.73033e-32	40	40	0.852936
ENSG00000261739	GOLGA8S	Migraines	1.12327	0.261322	0.0141724	0.000272954	17	17	0.852936
ENSG00000133983	COX16	Migraines	1.12327	0.261323	0.226588	3.87906e-55	24	24	0.852936
ENSG00000111011	RSRC2	Migraines	-1.12316	0.26137	6.64602e-07	0.98038	13	13	0.852936
ENSG00000124688	MAD2L1BP	Migraines	1.12315	0.261376	0.00198854	0.177156	6	6	0.852936
ENSG00000244041	LINC01011	Migraines	-1.12304	0.261421	0.0727746	6.52301e-17	31	32	0.852936
ENSG00000105708	ZNF14	Migraines	1.12303	0.261424	0.281947	4.50054e-72	25	28	0.852936
ENSG00000124253	PCK1	Migraines	-1.12298	0.261444	4.69327e-05	0.833692	4	4	0.852936
ENSG00000124203	ZNF831	Migraines	1.12289	0.261486	0.00243473	0.136528	62	62	0.852936
ENSG00000112685	EXOC2	Migraines	-1.12284	0.261505	0.289177	1.34823e-74	36	38	0.852936
ENSG00000269318	AC007292.2	Migraines	-1.12281	0.261518	1.97521e-07	0.989179	21	21	0.852936
ENSG00000133116	KL	Migraines	-1.12263	0.261594	0.0399812	7.60638e-10	68	69	0.852958
ENSG00000160791	CCR5	Migraines	1.12257	0.26162	0.0017627	0.204257	6	6	0.852958
ENSG00000119401	TRIM32	Migraines	-1.12247	0.261661	0.0210704	1.00267e-05	11	12	0.852958
ENSG00000186026	ZNF284	Migraines	1.12221	0.261775	0.0122352	0.000744074	2	2	0.8531
ENSG00000139998	RAB15	Migraines	1.12214	0.261805	0.0375938	2.74285e-09	27	27	0.8531
ENSG00000173200	PARP15	Migraines	1.12205	0.26184	0.0305459	1.0033e-07	28	28	0.8531
ENSG00000107679	PLEKHA1	Migraines	1.12181	0.261942	0.000360755	0.566083	10	10	0.853282
ENSG00000250007	AC087457.1	Migraines	-1.12144	0.2621	0.202266	1.04791e-48	52	52	0.853441
ENSG00000198857	HSD3BP5	Migraines	1.12143	0.262104	0.000673255	0.433671	3	4	0.853441
ENSG00000230417	LINC00595	Migraines	-1.12119	0.262207	0.0123544	0.000705078	5	5	0.853441
ENSG00000204130	RUFY2	Migraines	-1.12117	0.262216	4.74732e-05	0.834912	16	16	0.853441
ENSG00000185127	C6orf120	Migraines	1.12117	0.262217	0.0507674	2.89973e-12	8	9	0.853441
ENSG00000226742	HSBP1L1	Migraines	1.12096	0.262306	0.211295	7.93329e-51	19	19	0.853582
ENSG00000231064	AC234582.1	Migraines	1.12075	0.262396	6.84549e-05	0.80324	8	8	0.853704
ENSG00000138400	MDH1B	Migraines	-1.12066	0.262434	0.560207	1.22907e-189	58	58	0.853704
ENSG00000253230	LINC00599	Migraines	1.1205	0.262502	0.00183649	0.195008	4	4	0.853778
ENSG00000218510	LINC00339	Migraines	1.12018	0.262638	0.706635	3.43202e-301	26	26	0.85383
ENSG00000104884	ERCC2	Migraines	1.11972	0.262832	0.115403	7.84333e-27	64	66	0.85383
ENSG00000101443	WFDC2	Migraines	1.11965	0.262864	0.0346904	1.25737e-08	14	15	0.85383
ENSG00000167895	TMC8	Migraines	-1.11953	0.262915	0.0241121	2.20983e-06	14	14	0.85383
ENSG00000121742	GJB6	Migraines	-1.11945	0.262949	0.00621386	0.0172004	11	11	0.85383
ENSG00000051180	RAD51	Migraines	1.11943	0.262958	8.83881e-06	0.929174	3	3	0.85383
ENSG00000134326	CMPK2	Migraines	1.11937	0.262984	0.000528268	0.488288	26	29	0.85383
ENSG00000226334	AL359182.1	Migraines	-1.11925	0.263034	0.00603659	0.0185084	24	24	0.85383
ENSG00000152595	MEPE	Migraines	-1.11915	0.263078	0.15359	3.1123e-36	49	52	0.85383
ENSG00000156171	DRAM2	Migraines	1.11901	0.263136	0.431929	4.84415e-125	34	35	0.85383
ENSG00000162641	AKNAD1	Migraines	-1.11873	0.263255	0.00127415	0.281447	13	14	0.85383
ENSG00000110079	MS4A4A	Migraines	-1.11873	0.263256	0.0291646	1.73617e-07	17	19	0.85383
ENSG00000135905	DOCK10	Migraines	1.11862	0.263302	0.00287568	0.104164	5	5	0.85383
ENSG00000267005	AC002984.1	Migraines	-1.11853	0.263342	2.86499e-05	0.871767	18	19	0.85383
ENSG00000157326	DHRS4	Migraines	-1.11851	0.263347	0.293476	5.84034e-75	75	78	0.85383
ENSG00000225806	AL121917.1	Migraines	-1.11844	0.263379	0.000573405	0.470346	11	12	0.85383
ENSG00000140873	ADAMTS18	Migraines	-1.11841	0.263393	0.595962	4.38596e-211	11	11	0.85383
ENSG00000166265	CYYR1	Migraines	1.11835	0.263418	0.0129614	0.000548597	15	15	0.85383
ENSG00000239483	AC023598.1	Migraines	1.11829	0.263445	1.16424e-06	0.974	7	7	0.85383
ENSG00000128708	HAT1	Migraines	1.11824	0.263463	0.00291274	0.103328	15	15	0.85383
ENSG00000186594	MIR22HG	Migraines	-1.11816	0.2635	0.0167395	8.54146e-05	41	42	0.85383
ENSG00000132821	VSTM2L	Migraines	1.11806	0.263541	0.10212	1.50463e-23	90	93	0.85383
ENSG00000254997	KRTAP5-9	Migraines	1.11786	0.263628	0.0508534	3.38774e-12	35	36	0.85383
ENSG00000238266	LINC00707	Migraines	1.11782	0.263644	0.0108806	0.0015855	45	45	0.85383
ENSG00000249734	LINC02236	Migraines	-1.11774	0.263677	0.0198345	1.80646e-05	32	32	0.85383
ENSG00000151303	AL136982.1	Migraines	-1.11769	0.263697	0.000197826	0.671125	6	6	0.85383
ENSG00000169213	RAB3B	Migraines	-1.11755	0.263758	0.0822845	3.64232e-19	68	68	0.853879
ENSG00000089006	SNX5	Migraines	1.11741	0.263819	0.0295859	1.58802e-07	8	9	0.853929
ENSG00000081803	CADPS2	Migraines	-1.11729	0.263871	0.0915898	2.70889e-21	89	90	0.853951
ENSG00000179387	ELMOD2	Migraines	-1.11696	0.264009	0.190327	2.08532e-45	13	14	0.854143
ENSG00000133805	AMPD3	Migraines	1.11686	0.264055	0.374532	1.74727e-102	42	44	0.854143
ENSG00000250602	AC093535.1	Migraines	1.11667	0.264136	0.000194227	0.6729	8	8	0.854143
ENSG00000105771	SMG9	Migraines	-1.11661	0.264161	0.00847829	0.00510768	5	5	0.854143
ENSG00000197085	NPSR1-AS1	Migraines	-1.11644	0.264234	0.00161437	0.221847	11	11	0.854143
ENSG00000109805	NCAPG	Migraines	1.11625	0.264316	0.000925719	0.356686	5	5	0.854143
ENSG00000114030	KPNA1	Migraines	1.11597	0.264433	0.04275	2.35483e-10	31	31	0.854143
ENSG00000260589	STAM-AS1	Migraines	1.11591	0.264462	0.000359714	0.566688	34	35	0.854143
ENSG00000122733	PHF24	Migraines	1.11583	0.264495	0.0784377	3.82562e-18	22	22	0.854143
ENSG00000115275	MOGS	Migraines	-1.1158	0.26451	0.0452279	4.76275e-11	14	14	0.854143
ENSG00000183281	PLGLB1	Migraines	1.11571	0.264545	0.342604	2.42562e-91	63	68	0.854143
ENSG00000171435	KSR2	Migraines	1.1157	0.264552	0.000669905	0.435016	4	4	0.854143
ENSG00000248909	HMGB1P21	Migraines	1.11567	0.264561	0.0147688	0.000228595	13	13	0.854143
ENSG00000171189	GRIK1	Migraines	1.11566	0.264566	0.00932225	0.00348391	15	15	0.854143
ENSG00000216895	AC009403.1	Migraines	-1.1153	0.264721	5.05499e-05	0.830113	7	8	0.854333
ENSG00000103326	CAPN15	Migraines	1.11527	0.264736	0.00888686	0.00407699	16	16	0.854333
ENSG00000272079	AC004233.3	Migraines	-1.1152	0.264764	0.384109	3.39857e-106	8	8	0.854333
ENSG00000106025	TSPAN12	Migraines	1.1151	0.264806	0.00014062	0.72016	15	15	0.854333
ENSG00000234919	LINC01827	Migraines	1.11464	0.265004	0.0201375	1.54622e-05	26	27	0.854825
ENSG00000183604	SMG1P5	Migraines	1.11445	0.265087	0.571088	9.42331e-195	38	42	0.854947
ENSG00000099840	IZUMO4	Migraines	1.11423	0.265182	0.0208867	1.03948e-05	16	17	0.855074
ENSG00000134809	TIMM10	Migraines	-1.11414	0.265217	0.171362	6.83494e-41	13	14	0.855074
ENSG00000261240	AC009065.6	Migraines	-1.11397	0.265292	0.000521337	0.490223	10	12	0.855131
ENSG00000221890	NPTXR	Migraines	1.11389	0.265326	0.0613225	2.16339e-14	25	25	0.855131
ENSG00000247809	NR2F2-AS1	Migraines	1.11356	0.265467	0.0105788	0.00178382	5	5	0.855226
ENSG00000256162	SMLR1	Migraines	-1.11354	0.265478	0.000402476	0.540817	3	3	0.855226
ENSG00000184207	PGP	Migraines	1.11285	0.265774	5.94699e-05	0.815342	10	11	0.855226
ENSG00000267439	AD000671.3	Migraines	-1.11267	0.265851	0.00279083	0.109637	3	3	0.855226
ENSG00000012171	SEMA3B	Migraines	-1.11266	0.265856	0.000937998	0.353928	12	12	0.855226
ENSG00000157657	ZNF618	Migraines	-1.11257	0.265891	0.000302381	0.600021	9	9	0.855226
ENSG00000232973	CYP1B1-AS1	Migraines	1.11254	0.265908	0.175691	1.21544e-41	41	41	0.855226
ENSG00000148290	SURF1	Migraines	1.11251	0.265918	0.623919	1.42202e-229	71	75	0.855226
ENSG00000157240	FZD1	Migraines	-1.11251	0.265919	0.0227404	4.44638e-06	20	20	0.855226
ENSG00000113296	THBS4	Migraines	1.11233	0.265996	0.0823153	4.99467e-19	47	48	0.855226
ENSG00000090612	ZNF268	Migraines	-1.11224	0.266037	0.176267	7.38155e-42	25	25	0.855226
ENSG00000082556	OPRK1	Migraines	1.1122	0.266054	0.0606225	2.96652e-14	23	24	0.855226
ENSG00000178449	COX14	Migraines	-1.11219	0.266055	0.0915521	2.59278e-21	15	15	0.855226
ENSG00000256870	SLC5A8	Migraines	1.11218	0.266061	0.0243089	2.02831e-06	9	9	0.855226
ENSG00000107957	SH3PXD2A	Migraines	1.11208	0.266103	0.0111114	0.001386	11	11	0.855226
ENSG00000105792	CFAP69	Migraines	1.11203	0.266124	0.232782	6.15071e-57	41	41	0.855226
ENSG00000175390	EIF3F	Migraines	-1.11191	0.266175	0.134137	1.08674e-31	52	53	0.855226
ENSG00000273131	RP6-42F4.1	Migraines	-1.1119	0.266182	0.107833	5.76593e-25	44	45	0.855226
ENSG00000148702	HABP2	Migraines	1.11176	0.266243	1.13011e-05	0.918829	6	6	0.855226
ENSG00000085872	CHERP	Migraines	-1.11168	0.266277	1.57963e-05	0.904026	3	3	0.855226
ENSG00000253366	AC139272.1	Migraines	-1.1116	0.26631	0.00670802	0.0128621	12	12	0.855226
ENSG00000254470	AP5B1	Migraines	1.1114	0.266395	0.0727169	6.65008e-17	21	21	0.855354
ENSG00000103245	NARFL	Migraines	-1.111	0.266567	0.139763	6.2822e-33	41	41	0.855631
ENSG00000272516	AL158211.4	Migraines	1.11098	0.266577	0.000668751	0.435379	6	7	0.855631
ENSG00000213071	LPAL2	Migraines	1.11077	0.266666	0.00515212	0.0299649	19	20	0.855631
ENSG00000142892	PIGK	Migraines	1.11073	0.266685	0.0245439	1.84004e-06	54	54	0.855631
ENSG00000267383	AC011447.3	Migraines	-1.11067	0.266708	0.00367993	0.0662298	6	6	0.855631
ENSG00000123609	NMI	Migraines	1.11045	0.266804	0.000605124	0.457987	26	26	0.855656
ENSG00000265888	DSCAS	Migraines	-1.11045	0.266807	0.0113599	0.00124269	19	19	0.855656
ENSG00000133961	NUMB	Migraines	-1.11019	0.266917	0.0773638	4.02149e-18	36	36	0.855854
ENSG00000072756	TRNT1	Migraines	1.10993	0.267027	0.103651	4.42528e-24	7	8	0.855854
ENSG00000121281	ADCY7	Migraines	-1.1099	0.26704	0.0259846	8.14928e-07	16	16	0.855854
ENSG00000237879	LINC00398	Migraines	-1.10973	0.267114	0.00278863	0.105181	67	67	0.855854
ENSG00000269867	AC010326.3	Migraines	-1.10938	0.267267	4.81811e-05	0.833359	3	3	0.855854
ENSG00000225231	LINC02470	Migraines	-1.10937	0.267271	0.319019	1.13255e-83	34	35	0.855854
ENSG00000146090	RASGEF1C	Migraines	1.10934	0.267285	0.0956924	4.71956e-22	23	23	0.855854
ENSG00000238057	ZEB2-AS1	Migraines	-1.10932	0.267292	0.00122842	0.289002	41	41	0.855854
ENSG00000242229	RPS3AP14	Migraines	1.10927	0.267312	0.00714042	0.0105791	11	11	0.855854
ENSG00000006062	MAP3K14	Migraines	-1.10925	0.267324	0.00203642	0.170094	11	11	0.855854
ENSG00000248455	LINC02217	Migraines	1.10913	0.267375	0.0617381	1.79508e-14	15	15	0.855863
ENSG00000271870	AC024060.1	Migraines	1.10903	0.267417	0.0340348	1.38368e-08	6	6	0.855863
ENSG00000272510	AL121992.3	Migraines	-1.10872	0.267553	0.000201197	0.668211	7	7	0.856151
ENSG00000099942	CRKL	Migraines	-1.10861	0.2676	0.134846	8.10662e-32	22	22	0.856158
ENSG00000137204	SLC22A7	Migraines	1.10813	0.267807	0.00264676	0.119538	28	28	0.856548
ENSG00000144645	OSBPL10	Migraines	1.10811	0.267814	0.0353757	9.44923e-09	9	9	0.856548
ENSG00000189056	RELN	Migraines	-1.10781	0.267945	0.0109795	0.00142161	24	24	0.856569
ENSG00000011295	TTC19	Migraines	1.10741	0.268115	0.0417987	2.10164e-10	29	29	0.856569
ENSG00000273449	AC093788.1	Migraines	-1.10739	0.268125	0.0756055	1.22039e-17	9	9	0.856569
ENSG00000205867	KRTAP5-2	Migraines	1.10705	0.268273	0.0495508	8.11586e-12	46	47	0.856569
ENSG00000128268	MGAT3	Migraines	-1.10694	0.268321	0.106047	1.63513e-24	9	9	0.856569
ENSG00000099800	TIMM13	Migraines	-1.10657	0.26848	0.348912	2.89285e-93	44	45	0.856569
ENSG00000197837	HIST4H4	Migraines	-1.10649	0.268514	0.000932428	0.35656	7	7	0.856569
ENSG00000256745	AP002784.2	Migraines	1.10644	0.268535	5.55088e-05	0.821508	11	11	0.856569
ENSG00000185585	OLFML2A	Migraines	1.10623	0.268626	0.0272787	4.36576e-07	18	18	0.856569
ENSG00000230736	AL021937.1	Migraines	1.10609	0.268686	0.0502126	4.36747e-12	51	53	0.856569
ENSG00000112715	VEGFA	Migraines	1.10606	0.268701	0.000257318	0.628827	6	6	0.856569
ENSG00000214439	FAM185BP	Migraines	-1.10593	0.268755	0.153391	7.0196e-36	47	49	0.856569
ENSG00000198580	AC073343.1	Migraines	-1.10591	0.268764	0.0599419	2.95896e-14	7	7	0.856569
ENSG00000198791	CNOT7	Migraines	1.10584	0.268795	0.0567458	2.33509e-13	48	48	0.856569
ENSG00000254802	AC022182.2	Migraines	-1.10583	0.2688	0.0222969	5.51124e-06	19	19	0.856569
ENSG00000157445	CACNA2D3	Migraines	-1.10551	0.268938	0.0334441	2.13422e-08	51	52	0.856569
ENSG00000230715	AC018638.2	Migraines	1.10543	0.268974	0.00608712	0.0162251	32	32	0.856569
ENSG00000158286	RNF207	Migraines	1.10535	0.269007	0.0210172	8.52283e-06	10	10	0.856569
ENSG00000255769	RP11-152F13.3	Migraines	-1.10527	0.269044	0.396577	6.58997e-111	123	124	0.856569
ENSG00000259548	AC021483.1	Migraines	1.10525	0.269049	0.00609367	0.0177668	11	11	0.856569
ENSG00000129354	AP1M2	Migraines	1.10522	0.269062	0.00822425	0.00572463	24	25	0.856569
ENSG00000205808	PLPP6	Migraines	1.10478	0.269257	0.0285147	1.99911e-07	34	34	0.856569
ENSG00000148399	DPH7	Migraines	-1.10471	0.269286	0.000386549	0.552081	12	12	0.856569
ENSG00000240137	ERICH6-AS1	Migraines	-1.10464	0.269314	0.0122158	0.000807574	4	4	0.856569
ENSG00000253414	AC124067.2	Migraines	1.10464	0.269317	6.06035e-08	0.994047	42	44	0.856569
ENSG00000149600	COMMD7	Migraines	1.10449	0.269379	0.062922	1.0178e-14	11	11	0.856569
ENSG00000224635	AL391095.1	Migraines	-1.10411	0.269546	0.29897	8.43332e-77	28	28	0.856569
ENSG00000197860	SGTB	Migraines	1.1041	0.269552	0.464991	1.55797e-140	36	36	0.856569
ENSG00000104131	EIF3J	Migraines	-1.10408	0.269557	0.0245805	1.80583e-06	29	32	0.856569
ENSG00000157500	APPL1	Migraines	1.10406	0.269566	0.0205323	1.3099e-05	34	34	0.856569
ENSG00000018607	ZNF806	Migraines	1.104	0.269595	0.00224307	0.152389	5	5	0.856569
ENSG00000251495	PPIAP11	Migraines	1.10393	0.269623	0.00042493	0.532069	2	2	0.856569
ENSG00000267077	AC020663.2	Migraines	-1.10392	0.269628	0.125183	3.6277e-29	24	26	0.856569
ENSG00000182362	YBEY	Migraines	1.10372	0.269716	0.410651	1.84923e-116	93	94	0.856569
ENSG00000167566	NCKAP5L	Migraines	1.1035	0.26981	0.0146257	0.00024479	38	38	0.856569
ENSG00000168014	C2CD3	Migraines	-1.10333	0.269885	0.0210174	9.69802e-06	16	16	0.856569
ENSG00000162989	KCNJ3	Migraines	1.10321	0.269936	0.0344591	1.40412e-08	29	31	0.856569
ENSG00000160214	RRP1	Migraines	-1.10311	0.269978	0.0422854	2.47192e-10	36	38	0.856569
ENSG00000234187	AIMP1P1	Migraines	-1.10306	0.27	0.000712082	0.418101	1	1	0.856569
ENSG00000258913	C14orf144	Migraines	-1.10306	0.27	0.000655643	0.437345	1	1	0.856569
ENSG00000236508	ATP13A5-AS1	Migraines	1.10306	0.27	0.000938551	0.353354	1	1	0.856569
ENSG00000271858	CYB561D2	Migraines	-1.10306	0.27	0.000631511	0.44786	1	1	0.856569
ENSG00000250479	CHCHD10	Migraines	1.10306	0.27	0.0314162	6.12608e-08	1	1	0.856569
ENSG00000156127	BATF	Migraines	-1.10306	0.27	0.000551684	0.477002	1	1	0.856569
ENSG00000147459	DOCK5	Migraines	1.10306	0.27	1.05198e-05	0.92186	1	1	0.856569
ENSG00000271122	AC018647.2	Migraines	-1.10302	0.270017	0.110699	1.32371e-25	31	31	0.856569
ENSG00000273008	AC010864.1	Migraines	1.10301	0.270021	0.0204393	1.30071e-05	18	18	0.856569
ENSG00000110931	CAMKK2	Migraines	-1.10294	0.270052	0.128438	9.21726e-30	34	34	0.856569
ENSG00000259343	TMC3-AS1	Migraines	-1.10294	0.270053	0.0155064	0.000132399	6	6	0.856569
ENSG00000057608	GDI2	Migraines	1.10278	0.270121	0.308388	3.41865e-80	67	67	0.856569
ENSG00000139800	ZIC5	Migraines	1.10267	0.270172	5.63774e-06	0.942432	7	7	0.856569
ENSG00000257643	AC084824.2	Migraines	1.10263	0.270187	0.0398067	9.58727e-10	17	17	0.856569
ENSG00000203857	HSD3B1	Migraines	1.10238	0.270296	0.000787672	0.39438	5	6	0.856578
ENSG00000170946	DNAJC24	Migraines	-1.10223	0.27036	0.0346467	1.2728e-08	7	7	0.856578
ENSG00000071967	CYBRD1	Migraines	-1.102	0.27046	0.378488	5.57274e-104	83	85	0.856578
ENSG00000156873	PHKG2	Migraines	1.10191	0.270502	5.7475e-05	0.818994	1	1	0.856578
ENSG00000230725	AL035252.2	Migraines	1.10181	0.270542	0.0613197	2.04038e-14	32	32	0.856578
ENSG00000100918	REC8	Migraines	1.10171	0.270586	0.0192826	2.19473e-05	3	3	0.856578
ENSG00000150455	TIRAP	Migraines	-1.10165	0.270616	0.0425171	2.6963e-10	53	54	0.856578
ENSG00000271810	AL603832.3	Migraines	-1.10161	0.270629	0.000324465	0.585615	16	16	0.856578
ENSG00000138135	CH25H	Migraines	1.1013	0.270767	0.031287	6.60344e-08	14	14	0.856578
ENSG00000135069	PSAT1	Migraines	1.10129	0.270772	0.0296921	1.43108e-07	8	8	0.856578
ENSG00000260608	AC024270.4	Migraines	-1.10126	0.270785	0.000164902	0.698245	10	10	0.856578
ENSG00000255152	MSH5-SAPCD1	Migraines	-1.1012	0.270811	0.000106632	0.753393	2	8	0.856578
ENSG00000197958	RPL12	Migraines	-1.10117	0.270823	0.5152	1.36925e-163	40	41	0.856578
ENSG00000177646	ACAD9	Migraines	-1.10116	0.270826	0.0431088	1.66728e-10	47	47	0.856578
ENSG00000152056	AP1S3	Migraines	1.10075	0.271004	0.0706938	1.1915e-16	7	7	0.856695
ENSG00000102524	TNFSF13B	Migraines	1.10072	0.271018	1.87617e-06	0.96777	46	46	0.856695
ENSG00000270112	AC090241.2	Migraines	1.10067	0.271041	0.0497171	7.31297e-12	34	35	0.856695
ENSG00000119973	PRLHR	Migraines	1.10066	0.271046	0.0196305	2.06761e-05	54	54	0.856695
ENSG00000164307	ERAP1	Migraines	-1.10032	0.271194	0.431755	7.11252e-125	75	76	0.85692
ENSG00000182308	DCAF4L1	Migraines	-1.10029	0.271208	0.0392482	1.2703e-09	7	7	0.85692
ENSG00000254634	SMG1P6	Migraines	-1.09987	0.27139	0.161448	8.16443e-38	6	8	0.857276
ENSG00000175279	CENPS	Migraines	1.09982	0.271412	0.0166715	8.1787e-05	23	23	0.857276
ENSG00000254031	AC022858.1	Migraines	1.09971	0.271458	0.148342	9.46569e-35	14	14	0.857278
ENSG00000145147	SLIT2	Migraines	1.09953	0.271538	0.098551	4.32803e-23	46	47	0.857373
ENSG00000109163	GNRHR	Migraines	1.09943	0.271579	0.113288	3.91918e-26	32	32	0.857373
ENSG00000188428	BLOC1S5	Migraines	1.09905	0.271746	0.000359283	0.565961	2	2	0.857606
ENSG00000168702	LRP1B	Migraines	1.09887	0.271824	0.0622789	1.19353e-14	97	97	0.857606
ENSG00000184887	BTBD6	Migraines	-1.09875	0.271877	0.0540804	8.01632e-13	37	37	0.857606
ENSG00000144649	FAM198A	Migraines	-1.09874	0.271882	0.0967657	2.71666e-22	15	15	0.857606
ENSG00000271967	AL583856.2	Migraines	1.09874	0.271882	0.121348	2.89315e-28	77	77	0.857606
ENSG00000136718	IMP4	Migraines	-1.09846	0.272002	4.80239e-07	0.982827	10	10	0.857606
ENSG00000091136	LAMB1	Migraines	1.09832	0.272067	0.00833323	0.00573191	6	6	0.857606
ENSG00000069424	KCNAB2	Migraines	1.0983	0.272075	0.102945	8.74966e-24	13	13	0.857606
ENSG00000088280	ASAP3	Migraines	-1.09827	0.272088	0.245616	1.80642e-60	19	19	0.857606
ENSG00000165506	DNAAF2	Migraines	-1.09822	0.272108	0.0266499	5.88289e-07	17	17	0.857606
ENSG00000157214	STEAP2	Migraines	1.0981	0.272161	0.350917	4.28909e-94	21	21	0.857606
ENSG00000136738	STAM	Migraines	-1.09786	0.272266	0.111646	7.18063e-26	31	31	0.857606
ENSG00000157322	CLEC18A	Migraines	-1.09785	0.272271	0.274543	3.08187e-70	45	45	0.857606
ENSG00000187627	RGPD1	Migraines	1.0975	0.272424	0.0112818	0.00126951	6	7	0.857606
ENSG00000077782	FGFR1	Migraines	1.09734	0.272491	0.0653302	2.95326e-15	71	72	0.857606
ENSG00000183891	TTC32	Migraines	1.09724	0.272538	0.346251	2.30927e-93	27	27	0.857606
ENSG00000272668	AL590560.2	Migraines	-1.09718	0.272563	0.307829	2.58542e-79	24	25	0.857606
ENSG00000217767	NDUFAB1P1	Migraines	-1.09685	0.272707	0.00199203	0.17792	25	25	0.857606
ENSG00000251867	AC009812.1	Migraines	1.09684	0.272712	0.000563909	0.472902	8	8	0.857606
ENSG00000227579	AL122019.1	Migraines	1.09682	0.27272	0.000107475	0.753675	3	3	0.857606
ENSG00000166368	OR2D2	Migraines	1.09666	0.272792	0.00436171	0.0445666	19	19	0.857606
ENSG00000182463	TSHZ2	Migraines	-1.09664	0.272799	0.0432363	1.69977e-10	78	79	0.857606
ENSG00000116497	S100PBP	Migraines	1.09662	0.272808	0.0846371	1.61997e-19	16	16	0.857606
ENSG00000149527	PLCH2	Migraines	-1.09652	0.27285	0.0119326	0.000936954	3	4	0.857606
ENSG00000229320	KRT8P12	Migraines	1.09648	0.272868	0.0244191	1.86215e-06	5	5	0.857606
ENSG00000223634	AC012506.2	Migraines	-1.09644	0.272885	0.115966	8.39427e-27	8	10	0.857606
ENSG00000079462	PAFAH1B3	Migraines	-1.09629	0.272952	0.00294801	0.099408	3	4	0.857606
ENSG00000198189	HSD17B11	Migraines	1.09617	0.273005	0.257394	4.18608e-64	119	121	0.857606
ENSG00000118702	GHRH	Migraines	-1.09616	0.273007	0.00679166	0.0125107	23	23	0.857606
ENSG00000256847	CCND2P1	Migraines	-1.09613	0.27302	0.0527186	1.41012e-12	17	18	0.857606
ENSG00000173933	RBM4	Migraines	-1.09576	0.273182	0.00075843	0.404271	3	3	0.857702
ENSG00000233762	AC007969.1	Migraines	-1.09574	0.273195	0.00903464	0.00398577	11	11	0.857702
ENSG00000166452	AKIP1	Migraines	-1.09556	0.273272	0.0295274	1.44017e-07	27	28	0.857702
ENSG00000203852	HIST2H3A	Migraines	1.09554	0.273278	0.00448678	0.0427554	4	4	0.857702
ENSG00000142973	CYP4B1	Migraines	1.09543	0.273327	0.0338416	1.76349e-08	15	15	0.857702
ENSG00000271970	AL355802.4	Migraines	-1.09525	0.273407	2.47901e-06	0.962108	25	25	0.857702
ENSG00000058453	CROCC	Migraines	-1.09504	0.273501	0.305859	2.00414e-79	83	85	0.857702
ENSG00000173548	SNX33	Migraines	-1.09496	0.273533	0.0321882	4.04834e-08	3	3	0.857702
ENSG00000223505	AC114402.1	Migraines	1.09486	0.273579	0.00989239	0.00254286	3	3	0.857702
ENSG00000140678	ITGAX	Migraines	1.09485	0.273583	0.0468453	3.25582e-11	21	22	0.857702
ENSG00000083838	ZNF446	Migraines	1.0948	0.273604	0.00299599	0.0976549	22	22	0.857702
ENSG00000128849	CGNL1	Migraines	-1.09444	0.273761	0.0218404	6.84134e-06	42	47	0.857702
ENSG00000254213	FAM213AP2	Migraines	-1.09444	0.273762	0.0162558	0.000104086	25	25	0.857702
ENSG00000071205	ARHGAP10	Migraines	1.09417	0.27388	0.0166728	8.75013e-05	8	8	0.857702
ENSG00000258111	AC079316.1	Migraines	-1.09404	0.273939	1.40939e-05	0.905936	28	30	0.857702
ENSG00000103769	RAB11A	Migraines	1.09401	0.273951	2.34645e-05	0.8838	12	15	0.857702
ENSG00000241680	AC002350.1	Migraines	1.09397	0.27397	0.000932287	0.356635	4	4	0.857702
ENSG00000169385	RNASE2	Migraines	-1.09387	0.274013	0.00143114	0.252763	19	19	0.857702
ENSG00000059758	CDK17	Migraines	-1.09384	0.274024	0.0349048	1.14475e-08	33	35	0.857702
ENSG00000139160	ETFBKMT	Migraines	1.09374	0.274071	0.000329905	0.582584	21	22	0.857702
ENSG00000065548	ZC3H15	Migraines	-1.09368	0.274096	0.167849	3.92701e-40	33	33	0.857702
ENSG00000135535	CD164	Migraines	-1.09367	0.274102	0.176825	7.97578e-42	17	17	0.857702
ENSG00000137642	SORL1	Migraines	1.09366	0.274102	0.00711971	0.0105241	58	59	0.857702
ENSG00000213563	C8orf82	Migraines	-1.09357	0.274144	0.00103215	0.331648	20	20	0.857702
ENSG00000105197	TIMM50	Migraines	1.09255	0.274592	0.0678078	7.97076e-16	6	6	0.858218
ENSG00000118046	STK11	Migraines	-1.09254	0.274594	1.86193e-05	0.895788	9	9	0.858218
ENSG00000181215	C4orf50	Migraines	1.09242	0.274648	0.0306158	9.23359e-08	32	33	0.858218
ENSG00000100485	SOS2	Migraines	-1.09218	0.274754	0.0309568	6.91856e-08	49	49	0.858218
ENSG00000040933	INPP4A	Migraines	-1.09216	0.274764	0.00588693	0.0199058	14	14	0.858218
ENSG00000231490	RPL7L1P2	Migraines	1.09213	0.274776	5.55992e-06	0.943289	4	4	0.858218
ENSG00000119729	RHOQ	Migraines	1.09212	0.274778	0.0450193	7.95667e-11	25	26	0.858218
ENSG00000259920	AC007938.1	Migraines	-1.09211	0.274783	0.00492057	0.0336977	5	5	0.858218
ENSG00000128512	DOCK4	Migraines	1.09207	0.274803	0.0531224	1.29922e-12	36	37	0.858218
ENSG00000250366	TUNAR	Migraines	-1.09184	0.274904	0.203895	4.54886e-50	42	43	0.858218
ENSG00000092470	WDR76	Migraines	1.09178	0.274929	0.0597175	4.20547e-14	9	9	0.858218
ENSG00000096433	ITPR3	Migraines	1.09176	0.27494	0.0191877	2.54961e-05	13	14	0.858218
ENSG00000251544	MTND5P12	Migraines	-1.09169	0.27497	0.000466486	0.514113	5	5	0.858218
ENSG00000064419	TNPO3	Migraines	1.09168	0.274974	0.0271557	4.57805e-07	7	7	0.858218
ENSG00000247077	PGAM5	Migraines	-1.09161	0.275006	0.0253139	1.26684e-06	12	12	0.858218
ENSG00000214176	PLEKHM1P1	Migraines	1.09148	0.275062	0.0228569	4.22944e-06	11	11	0.858218
ENSG00000262583	AC009163.5	Migraines	1.09143	0.275084	0.0321452	4.33612e-08	39	41	0.858218
ENSG00000121381	TAS2R9	Migraines	1.09102	0.275264	0.0241633	2.00941e-06	36	47	0.85839
ENSG00000213977	TAX1BP3	Migraines	-1.09089	0.27532	0.108929	2.74284e-25	28	30	0.85839
ENSG00000130724	CHMP2A	Migraines	-1.09088	0.275326	0.0198431	1.84946e-05	7	7	0.85839
ENSG00000196236	XPNPEP3	Migraines	1.09075	0.275381	0.135717	1.33675e-31	17	19	0.85839
ENSG00000188305	C19orf35	Migraines	-1.09063	0.275438	0.0171108	6.60174e-05	4	4	0.85839
ENSG00000124155	PIGT	Migraines	-1.09062	0.275441	0.0168997	7.73151e-05	14	15	0.85839
ENSG00000225200	AC246787.1	Migraines	1.09058	0.275458	0.000200721	0.668968	4	4	0.85839
ENSG00000188820	FAM26F	Migraines	-1.09021	0.275623	0.220557	9.57723e-54	78	80	0.858761
ENSG00000119718	EIF2B2	Migraines	1.09002	0.275706	0.238588	1.73189e-58	26	26	0.858877
ENSG00000161653	NAGS	Migraines	-1.08982	0.275791	0.0640235	4.56683e-15	9	10	0.859001
ENSG00000130038	CRACR2A	Migraines	-1.08947	0.275945	0.00017155	0.691586	8	8	0.859101
ENSG00000267280	TBX2-AS1	Migraines	-1.08944	0.275959	0.0264603	6.37412e-07	32	33	0.859101
ENSG00000010539	ZNF200	Migraines	-1.08932	0.276015	0.0411228	4.47032e-10	26	27	0.859101
ENSG00000261574	AC092120.1	Migraines	1.08931	0.276017	6.37285e-06	0.939288	6	6	0.859101
ENSG00000169860	P2RY1	Migraines	1.08904	0.276136	0.00049412	0.502584	7	7	0.859101
ENSG00000125046	SSUH2	Migraines	-1.08883	0.276228	0.0219109	6.26757e-06	9	10	0.859101
ENSG00000122970	IFT81	Migraines	1.08865	0.276309	0.0134425	0.000435864	12	12	0.859101
ENSG00000164270	HTR4	Migraines	-1.08862	0.276322	0.0260401	8.67884e-07	21	21	0.859101
ENSG00000137628	DDX60	Migraines	-1.08861	0.276325	0.0499619	6.2763e-12	14	14	0.859101
ENSG00000170425	ADORA2B	Migraines	1.08861	0.276327	0.212968	9.28935e-52	26	26	0.859101
ENSG00000005189	REXO5	Migraines	1.08854	0.276359	0.0426092	2.26434e-10	68	71	0.859101
ENSG00000249119	MTND6P4	Migraines	1.08851	0.276371	0.00213001	0.163174	14	14	0.859101
ENSG00000143368	SF3B4	Migraines	1.08832	0.276455	0.00290198	0.103655	8	8	0.859174
ENSG00000143590	EFNA3	Migraines	1.08822	0.276499	0.00585697	0.0205369	5	5	0.859174
ENSG00000166831	RBPMS2	Migraines	1.08804	0.276579	0.0230383	3.95266e-06	23	23	0.859174
ENSG00000196387	ZNF140	Migraines	1.08799	0.2766	0.0295686	1.51855e-07	38	39	0.859174
ENSG00000074696	HACD3	Migraines	-1.08794	0.276623	0.0194401	2.20708e-05	7	7	0.859174
ENSG00000134470	IL15RA	Migraines	1.08756	0.276789	0.0441898	1.1699e-10	34	34	0.859549
ENSG00000048162	NOP16	Migraines	1.08739	0.276863	0.0424019	2.48975e-10	7	7	0.859637
ENSG00000109736	MFSD10	Migraines	1.08721	0.276944	0.00204903	0.17119	13	13	0.859648
ENSG00000236776	RPL21P23	Migraines	1.08713	0.276981	1.21313e-05	0.916313	27	32	0.859648
ENSG00000140525	FANCI	Migraines	-1.087	0.277038	0.00533382	0.0266213	8	8	0.859648
ENSG00000169217	CD2BP2	Migraines	1.08689	0.277086	0.0121839	0.000819719	12	12	0.859648
ENSG00000224023	FLJ37035	Migraines	1.08679	0.277129	0.00494667	0.0322742	15	16	0.859648
ENSG00000149489	ROM1	Migraines	1.0867	0.277168	0.0263839	7.32387e-07	41	44	0.859648
ENSG00000112559	MDFI	Migraines	-1.08666	0.277186	0.0080667	0.00629686	5	5	0.859648
ENSG00000005156	LIG3	Migraines	-1.08643	0.277289	0.242234	4.97496e-60	10	10	0.859825
ENSG00000107295	SH3GL2	Migraines	1.08625	0.277367	0.207447	2.46157e-51	32	32	0.859925
ENSG00000153714	LURAP1L	Migraines	1.08604	0.277459	0.38382	3.3195e-106	12	12	0.860069
ENSG00000179841	AKAP5	Migraines	1.08546	0.277717	0.0278945	3.226e-07	10	10	0.860651
ENSG00000170473	PYM1	Migraines	-1.08529	0.277793	0.027399	3.945e-07	11	11	0.860651
ENSG00000205822	TPTE2P6	Migraines	-1.08526	0.277805	0.203384	1.09428e-49	73	75	0.860651
ENSG00000151491	EPS8	Migraines	-1.08505	0.2779	0.00210318	0.166348	7	7	0.860651
ENSG00000246263	UBR5-AS1	Migraines	1.08494	0.277949	0.014967	0.000200586	52	53	0.860651
ENSG00000230965	SNX18P13	Migraines	-1.08492	0.277957	0.0981142	1.16637e-22	40	40	0.860651
ENSG00000166922	SCG5	Migraines	1.0849	0.277967	0.0207691	1.15315e-05	72	74	0.860651
ENSG00000247735	AC120114.1	Migraines	1.08459	0.278104	0.0180568	4.35482e-05	18	19	0.860669
ENSG00000235949	AC061961.1	Migraines	-1.08458	0.278109	0.000388242	0.54961	11	12	0.860669
ENSG00000036549	ZZZ3	Migraines	-1.08426	0.27825	0.0191724	2.44064e-05	4	4	0.860669
ENSG00000113595	TRIM23	Migraines	-1.08415	0.278298	0.00679298	0.0124531	19	19	0.860669
ENSG00000184678	HIST2H2BE	Migraines	1.08407	0.278333	0.000550221	0.478738	2	3	0.860669
ENSG00000197355	UAP1L1	Migraines	-1.08385	0.278433	0.027661	3.72805e-07	40	41	0.860669
ENSG00000215749	RP13-996F3.5	Migraines	-1.08376	0.278469	0.0513255	2.40085e-12	17	17	0.860669
ENSG00000258682	AL132989.1	Migraines	-1.08333	0.27866	5.01208e-05	0.83089	10	10	0.860669
ENSG00000254027	AC009902.2	Migraines	1.08313	0.27875	9.51854e-05	0.769288	2	2	0.860669
ENSG00000171608	PIK3CD	Migraines	1.08305	0.278788	0.279879	5.83444e-71	12	12	0.860669
ENSG00000267432	DNAH17-AS1	Migraines	1.08301	0.278804	0.0620267	1.07107e-14	16	17	0.860669
ENSG00000164849	GPR146	Migraines	-1.08225	0.279142	0	1	5	5	0.860669
ENSG00000180957	PITPNB	Migraines	1.08223	0.279152	0.0156142	0.00014576	16	16	0.860669
ENSG00000151748	SAV1	Migraines	-1.08183	0.279327	0.139115	1.57818e-32	66	68	0.860669
ENSG00000268575	AL031282.2	Migraines	-1.08183	0.279328	0.410925	7.57607e-120	32	32	0.860669
ENSG00000230769	Z98048.1	Migraines	1.08182	0.279334	0.000258208	0.628175	2	2	0.860669
ENSG00000228623	ZNF883	Migraines	1.0817	0.279387	0.145599	6.23094e-34	70	73	0.860669
ENSG00000185100	ADSSL1	Migraines	1.08169	0.279388	0.0754568	1.55263e-17	27	27	0.860669
ENSG00000103540	CCP110	Migraines	1.08125	0.279586	0.0718918	8.98707e-17	23	24	0.860669
ENSG00000184924	PTRHD1	Migraines	1.08123	0.279595	0.000336903	0.580075	7	7	0.860669
ENSG00000218283	MORF4L1P1	Migraines	-1.08103	0.279683	7.69914e-08	0.993276	3	3	0.860669
ENSG00000262873	AC127496.5	Migraines	-1.08085	0.279763	0.0172346	6.44669e-05	22	22	0.860669
ENSG00000158825	CDA	Migraines	1.08067	0.279842	0.0538972	7.86263e-13	14	15	0.860669
ENSG00000146826	C7orf43	Migraines	1.08064	0.279858	0.000564561	0.472137	42	48	0.860669
ENSG00000182704	TSKU	Migraines	-1.0806	0.279877	0.0256672	9.01451e-07	42	43	0.860669
ENSG00000255831	AL139385.1	Migraines	1.08059	0.279879	0.0428747	2.19395e-10	9	9	0.860669
ENSG00000124222	STX16	Migraines	-1.08044	0.279946	0.0177059	5.1326e-05	12	13	0.860669
ENSG00000268568	AC007228.2	Migraines	1.08032	0.28	0.00259487	0.123235	1	1	0.860669
ENSG00000270426	AC099343.2	Migraines	-1.08032	0.28	0.000912747	0.361883	1	1	0.860669
ENSG00000266369	AC090774.4	Migraines	1.08032	0.28	0.000230725	0.647466	1	1	0.860669
ENSG00000271428	AL031281.1	Migraines	-1.08032	0.28	0.00256177	0.126331	1	1	0.860669
ENSG00000246223	LINC01550	Migraines	-1.08032	0.28	0.0116364	0.00108436	1	1	0.860669
ENSG00000166762	CATSPER2	Migraines	-1.08032	0.28	0.000647547	0.440902	1	1	0.860669
ENSG00000272672	AL391497.1	Migraines	1.08032	0.28	8.78542e-05	0.776969	1	1	0.860669
ENSG00000168556	ING2	Migraines	1.08032	0.28	0.000336761	0.579922	1	1	0.860669
ENSG00000188981	MSANTD1	Migraines	-1.08032	0.28	6.07677e-06	0.940719	1	1	0.860669
ENSG00000231345	BEND3P1	Migraines	1.08025	0.280029	0.0910384	5.75496e-21	28	29	0.860669
ENSG00000105135	ILVBL	Migraines	1.08021	0.28005	0.112226	5.55247e-26	50	50	0.860669
ENSG00000171163	ZNF692	Migraines	1.08019	0.280059	3.9446e-07	0.985272	4	4	0.860669
ENSG00000103876	FAH	Migraines	-1.08016	0.28007	0.172562	9.38285e-41	20	20	0.860669
ENSG00000256087	ZNF432	Migraines	1.08016	0.28007	0.00338373	0.0790028	66	68	0.860669
ENSG00000243431	RPL5P30	Migraines	1.07985	0.280211	0.0209672	1.01707e-05	26	26	0.860669
ENSG00000101138	CSTF1	Migraines	1.07984	0.280212	0.0124869	0.000706921	11	11	0.860669
ENSG00000186153	WWOX	Migraines	-1.07979	0.280238	0.308321	6.32137e-80	64	65	0.860669
ENSG00000258930	AC005230.1	Migraines	1.07971	0.280271	0.0060588	0.0178452	6	6	0.860669
ENSG00000148737	TCF7L2	Migraines	1.07932	0.280444	0.0196585	1.98984e-05	40	41	0.860669
ENSG00000212768	AC114546.1	Migraines	-1.07929	0.28046	0.0272616	4.64778e-07	37	37	0.860669
ENSG00000251508	AL133380.1	Migraines	1.07904	0.280572	0.000895498	0.365767	2	2	0.860669
ENSG00000181409	AATK	Migraines	-1.07882	0.280666	0.0274088	3.92282e-07	38	39	0.860669
ENSG00000177306	OR7E125P	Migraines	-1.07876	0.280693	0.00308563	0.0928165	14	15	0.860669
ENSG00000233487	RPSAP69	Migraines	1.07866	0.280741	0.0235586	2.21902e-06	26	27	0.860669
ENSG00000270093	AP000473.2	Migraines	1.07853	0.280797	0.139649	1.28882e-32	18	18	0.860669
ENSG00000261426	AC144833.1	Migraines	-1.07849	0.280814	0.000848863	0.379414	2	2	0.860669
ENSG00000115380	EFEMP1	Migraines	1.0784	0.280856	0.314833	6.7382e-82	30	30	0.860669
ENSG00000269463	AP001160.4	Migraines	1.07836	0.280871	0.00037897	0.557302	2	2	0.860669
ENSG00000229056	AC020571.1	Migraines	-1.07836	0.280873	2.45795e-05	0.878284	6	6	0.860669
ENSG00000226191	CLK3P2	Migraines	-1.07832	0.280892	0.217427	5.73827e-53	85	87	0.860669
ENSG00000050130	JKAMP	Migraines	-1.07831	0.280894	0.0802818	1.13186e-18	26	27	0.860669
ENSG00000205220	PSMB10	Migraines	-1.07822	0.280936	0.000589457	0.463302	3	3	0.860669
ENSG00000197045	GMFB	Migraines	1.07821	0.280941	0.000416416	0.537431	3	3	0.860669
ENSG00000245498	AP000866.1	Migraines	1.07807	0.281004	0.362492	2.32363e-98	10	11	0.860669
ENSG00000273248	AC010997.5	Migraines	-1.07794	0.281062	0.000173777	0.691247	26	30	0.860669
ENSG00000261292	AC110491.1	Migraines	1.07774	0.281148	0.00375495	0.0629154	5	5	0.860669
ENSG00000178809	TRIM73	Migraines	-1.07774	0.281149	0.000368573	0.561332	22	22	0.860669
ENSG00000061273	HDAC7	Migraines	-1.07773	0.281156	3.22437e-05	0.863956	36	37	0.860669
ENSG00000149806	FAU	Migraines	1.07765	0.28119	0.000576778	0.468659	5	5	0.860669
ENSG00000038295	TLL1	Migraines	1.07746	0.281276	0.0471307	2.43072e-11	54	54	0.860669
ENSG00000267519	AC020916.1	Migraines	-1.07744	0.281286	0.00454895	0.0411756	2	2	0.860669
ENSG00000240032	LNCSRLR	Migraines	-1.07721	0.281385	0.0330663	2.56357e-08	19	19	0.860669
ENSG00000135049	AGTPBP1	Migraines	1.07711	0.281429	0.000427682	0.532268	2	2	0.860669
ENSG00000243725	TTC4	Migraines	-1.07711	0.281431	0.0402316	7.54914e-10	21	21	0.860669
ENSG00000185730	ZNF696	Migraines	-1.07711	0.281431	0.0332436	2.44763e-08	28	29	0.860669
ENSG00000268357	VN1R81P	Migraines	1.07705	0.281457	0.00870858	0.00457564	4	4	0.860669
ENSG00000164975	SNAPC3	Migraines	1.07693	0.281514	0.0608246	2.92923e-14	42	44	0.860669
ENSG00000036257	CUL3	Migraines	-1.07687	0.281536	0.0261907	6.92791e-07	7	7	0.860669
ENSG00000236051	MYCBP2-AS1	Migraines	-1.07686	0.281545	0.000111793	0.74977	9	9	0.860669
ENSG00000198040	ZNF84	Migraines	1.07683	0.281555	0.00729951	0.00960022	4	4	0.860669
ENSG00000265908	AC024267.5	Migraines	-1.07679	0.281573	0.00955835	0.00305821	11	11	0.860669
ENSG00000137106	GRHPR	Migraines	-1.07675	0.28159	0.114845	8.96612e-27	16	18	0.860669
ENSG00000187186	AL162231.1	Migraines	-1.07656	0.281676	0.00769587	0.00795383	3	3	0.860669
ENSG00000116237	ICMT	Migraines	1.07647	0.281719	0.214221	7.36573e-53	29	30	0.860669
ENSG00000153786	ZDHHC7	Migraines	-1.07634	0.281777	0.0625563	1.24782e-14	17	18	0.860669
ENSG00000233098	CCDC144NL-AS1	Migraines	1.07621	0.281832	0.141474	6.34471e-33	33	33	0.860669
ENSG00000111726	CMAS	Migraines	1.07605	0.281903	0.00531145	0.0267196	4	4	0.860669
ENSG00000164385	LINC01600	Migraines	-1.07598	0.281935	0.107053	1.15033e-24	39	40	0.860669
ENSG00000236592	S100A11P2	Migraines	1.07594	0.281955	0.00121299	0.292885	10	10	0.860669
ENSG00000183423	LRIT3	Migraines	1.07579	0.282019	0.0730447	6.11758e-17	5	5	0.860669
ENSG00000243951	RN7SL308P	Migraines	1.07552	0.282142	0.000355884	0.568989	7	7	0.860669
ENSG00000252481	SCARNA13	Migraines	1.07547	0.282166	0.0483069	1.10681e-11	9	9	0.860669
ENSG00000185988	PLK5	Migraines	1.07546	0.282168	0.0118647	0.000958022	7	8	0.860669
ENSG00000228157	AC007952.2	Migraines	1.07535	0.282218	0.0413751	4.50568e-10	21	21	0.860669
ENSG00000227245	AC092042.1	Migraines	1.07523	0.282274	6.58907e-06	0.938444	2	2	0.860669
ENSG00000138622	HCN4	Migraines	-1.07517	0.282298	4.00079e-06	0.952017	2	2	0.860669
ENSG00000144648	ACKR2	Migraines	1.07508	0.282337	0.016681	8.35013e-05	8	8	0.860669
ENSG00000083099	LYRM2	Migraines	1.07504	0.282358	0.109591	2.71317e-25	21	21	0.860669
ENSG00000152492	CCDC50	Migraines	1.07503	0.282363	0.117113	4.93636e-27	42	43	0.860669
ENSG00000169122	FAM110B	Migraines	-1.07482	0.282454	0.0352621	9.5247e-09	44	45	0.860809
ENSG00000070761	CFAP20	Migraines	-1.07469	0.282512	0.0696014	1.94128e-16	6	6	0.860809
ENSG00000182107	TMEM30B	Migraines	-1.07451	0.282596	0.0171876	6.37178e-05	4	4	0.860809
ENSG00000138356	AOX1	Migraines	-1.07446	0.282619	0.00181395	0.198132	9	9	0.860809
ENSG00000233087	WTH3DI	Migraines	1.07441	0.282637	0.154222	4.96452e-36	41	41	0.860809
ENSG00000162873	KLHDC8A	Migraines	1.07421	0.282729	0.00908153	0.00393294	7	7	0.860823
ENSG00000181982	CCDC149	Migraines	-1.07417	0.282748	0.143133	2.36239e-33	17	17	0.860823
ENSG00000171962	DRC3	Migraines	1.0741	0.282779	0.0105983	0.00181902	47	48	0.860823
ENSG00000124228	DDX27	Migraines	-1.07393	0.282855	0.0164946	9.55089e-05	18	18	0.860916
ENSG00000184672	RALYL	Migraines	1.07366	0.282977	0.0314791	5.4659e-08	72	74	0.861096
ENSG00000027869	SH2D2A	Migraines	1.07359	0.283006	0.000294755	0.604272	4	4	0.861096
ENSG00000174680	GRIK1-AS1	Migraines	1.07337	0.283103	9.229e-06	0.926976	10	10	0.861111
ENSG00000244038	DDOST	Migraines	-1.07328	0.283145	0.0250386	1.46037e-06	9	9	0.861111
ENSG00000178021	TSPYL6	Migraines	-1.07326	0.283155	0.0117528	0.000946789	5	5	0.861111
ENSG00000140575	IQGAP1	Migraines	1.07314	0.28321	0.390336	1.36754e-108	22	22	0.861111
ENSG00000272682	AC004471.2	Migraines	-1.07307	0.28324	0.000126907	0.734407	20	20	0.861111
ENSG00000258365	AC073655.2	Migraines	1.07289	0.283321	0.0246533	1.71415e-06	24	24	0.861219
ENSG00000226430	USP17L7	Migraines	1.07263	0.283436	0.0163417	0.000101657	20	20	0.861297
ENSG00000197696	NMB	Migraines	1.07253	0.283482	0.0182599	3.59519e-05	32	32	0.861297
ENSG00000061936	SFSWAP	Migraines	-1.07253	0.283484	0.00587757	0.0203894	4	4	0.861297
ENSG00000070081	NUCB2	Migraines	1.07235	0.283562	0.139307	2.23651e-32	19	19	0.861394
ENSG00000125246	CLYBL	Migraines	-1.07218	0.283641	0.00553005	0.0232168	26	26	0.861496
ENSG00000248360	LINC00504	Migraines	-1.07187	0.283779	0.0583273	9.18146e-14	50	51	0.861647
ENSG00000115350	POLE4	Migraines	-1.07186	0.283782	0.00771793	0.00768695	17	18	0.861647
ENSG00000254858	MPV17L2	Migraines	1.07145	0.283967	0.0190081	2.51952e-05	13	13	0.861995
ENSG00000073050	XRCC1	Migraines	1.0714	0.283988	0.204579	1.00166e-49	16	17	0.861995
ENSG00000139344	AMDHD1	Migraines	1.07121	0.284076	0.090328	5.93764e-21	26	26	0.862116
ENSG00000269337	AL591479.1	Migraines	-1.07109	0.284131	0.00267543	0.117352	2	2	0.862116
ENSG00000267146	AC012301.1	Migraines	1.07101	0.284166	0.00939924	0.00330393	4	4	0.862116
ENSG00000175826	CTDNEP1	Migraines	1.07063	0.284338	0.217041	2.31298e-52	56	59	0.862366
ENSG00000196290	NIF3L1	Migraines	1.07062	0.28434	0.0144699	0.000250953	8	8	0.862366
ENSG00000154719	MRPL39	Migraines	1.07039	0.284443	0.165237	9.67458e-39	12	12	0.862413
ENSG00000114450	GNB4	Migraines	1.07038	0.284447	0.0225692	4.48984e-06	30	30	0.862413
ENSG00000123200	ZC3H13	Migraines	1.07016	0.284545	0.037682	2.66982e-09	31	31	0.862573
ENSG00000100347	SAMM50	Migraines	1.06998	0.284627	0.186447	2.68884e-44	30	30	0.86268
ENSG00000095739	BAMBI	Migraines	-1.0697	0.284753	0.123603	1.59311e-28	31	31	0.862925
ENSG00000119414	PPP6C	Migraines	1.06958	0.284807	0.214355	8.96978e-52	29	29	0.862949
ENSG00000237719	Z95152.1	Migraines	1.06947	0.28486	0.000261081	0.626338	5	5	0.862971
ENSG00000138495	COX17	Migraines	1.06913	0.285011	0.0178859	4.63856e-05	12	12	0.863289
ENSG00000272356	AL080317.3	Migraines	-1.06891	0.285109	0.013774	0.000367737	18	18	0.863447
ENSG00000137478	FCHSD2	Migraines	1.06815	0.285451	0.00929672	0.00340569	10	10	0.863459
ENSG00000186827	TNFRSF4	Migraines	-1.06786	0.285583	0.0528076	1.01917e-12	12	18	0.863459
ENSG00000226403	AL392089.1	Migraines	-1.06782	0.285601	0.0154736	0.000148431	5	5	0.863459
ENSG00000225300	AL591623.1	Migraines	1.06768	0.285663	0.036545	4.16006e-09	11	13	0.863459
ENSG00000153107	ANAPC1	Migraines	1.06752	0.285737	0.0458492	4.51723e-11	29	31	0.863459
ENSG00000179029	TMEM107	Migraines	1.06734	0.285817	0.0131859	0.000477137	37	37	0.863459
ENSG00000223416	RPS26P15	Migraines	-1.0673	0.285836	0.000657326	0.438927	4	5	0.863459
ENSG00000227376	FTH1P16	Migraines	1.06727	0.28585	0.00201806	0.174245	20	20	0.863459
ENSG00000184983	NDUFA6	Migraines	-1.06724	0.285863	0.359889	6.40093e-99	14	14	0.863459
ENSG00000228510	AL359091.1	Migraines	1.06724	0.285865	0.0982371	3.89428e-23	13	13	0.863459
ENSG00000166960	CCDC178	Migraines	-1.06721	0.285876	0.0583196	8.98849e-14	13	13	0.863459
ENSG00000113812	ACTR8	Migraines	1.06714	0.28591	0.633881	7.25736e-237	36	36	0.863459
ENSG00000143632	ACTA1	Migraines	-1.06713	0.285911	0.00504447	0.030908	11	12	0.863459
ENSG00000188761	BCL2L15	Migraines	1.06692	0.286007	0.0236834	2.57527e-06	43	44	0.863459
ENSG00000239247	RN7SL589P	Migraines	-1.06681	0.286059	0.00155225	0.232983	2	2	0.863459
ENSG00000110435	PDHX	Migraines	1.0668	0.286064	0.112753	3.50243e-26	30	31	0.863459
ENSG00000074410	CA12	Migraines	1.06679	0.286065	0.399348	2.82902e-113	44	45	0.863459
ENSG00000242375	AL590705.3	Migraines	-1.06672	0.286096	2.00266e-05	0.891882	14	15	0.863459
ENSG00000110713	NUP98	Migraines	1.06665	0.286128	0.00205409	0.169843	7	7	0.863459
ENSG00000132386	SERPINF1	Migraines	-1.06661	0.28615	0.252473	5.1449e-63	26	26	0.863459
ENSG00000138629	UBL7	Migraines	-1.06658	0.286163	0.00639902	0.014906	17	17	0.863459
ENSG00000136883	KIF12	Migraines	-1.06648	0.286206	0.144756	1.09234e-33	45	45	0.863459
ENSG00000103202	NME4	Migraines	1.06639	0.286246	0.0283449	2.81545e-07	37	37	0.863459
ENSG00000048052	HDAC9	Migraines	1.06634	0.286269	0.0199689	1.75083e-05	38	38	0.863459
ENSG00000181045	SLC26A11	Migraines	-1.06578	0.286522	0.0213238	8.31477e-06	5	5	0.863459
ENSG00000115165	CYTIP	Migraines	-1.0657	0.286558	0.000484619	0.505974	4	4	0.863459
ENSG00000231113	AL035587.1	Migraines	-1.06569	0.286566	0.018278	3.90852e-05	3	3	0.863459
ENSG00000159247	TUBBP5	Migraines	1.06548	0.28666	0.178571	1.743e-42	23	24	0.863459
ENSG00000050438	SLC4A8	Migraines	1.06547	0.286664	0.141587	7.19088e-33	31	31	0.863459
ENSG00000182218	HHIPL1	Migraines	-1.06531	0.286736	0.187157	1.61767e-44	64	65	0.863459
ENSG00000272824	AC245100.7	Migraines	1.06515	0.286806	0.00962319	0.00294313	5	5	0.863459
ENSG00000254352	AC100854.1	Migraines	-1.06514	0.286812	0.0615514	1.49154e-14	24	24	0.863459
ENSG00000108773	KAT2A	Migraines	-1.0651	0.286829	0.000106061	0.756349	5	5	0.863459
ENSG00000116396	KCNC4	Migraines	-1.06507	0.286842	0.0903465	8.54362e-21	32	32	0.863459
ENSG00000164074	ABHD18	Migraines	1.065	0.286875	0.00632314	0.0154663	30	31	0.863459
ENSG00000172164	SNTB1	Migraines	-1.06495	0.286899	0.00581293	0.0211774	19	19	0.863459
ENSG00000260391	AC022336.2	Migraines	1.06475	0.286987	0.00819424	0.00607716	8	8	0.863459
ENSG00000087448	KLHL42	Migraines	1.06445	0.287123	0.0257456	9.65368e-07	11	11	0.863459
ENSG00000186020	ZNF529	Migraines	-1.06439	0.287153	0.150551	4.1079e-35	63	64	0.863459
ENSG00000134352	IL6ST	Migraines	-1.06438	0.287159	0.0373699	3.42333e-09	32	32	0.863459
ENSG00000267060	PTGES3L	Migraines	1.06418	0.287246	0.0321962	4.27879e-08	13	13	0.863459
ENSG00000203875	SNHG5	Migraines	1.06415	0.28726	0.283131	1.17485e-71	68	69	0.863459
ENSG00000258539	AC068896.1	Migraines	1.06411	0.287279	0.000352547	0.571143	16	16	0.863459
ENSG00000235448	LURAP1L-AS1	Migraines	1.06406	0.287302	0.377484	3.82987e-105	10	10	0.863459
ENSG00000258136	AC007622.2	Migraines	1.06393	0.287358	0.00334614	0.0796425	53	53	0.863459
ENSG00000134369	NAV1	Migraines	-1.06385	0.287398	0.0303158	1.05067e-07	6	6	0.863459
ENSG00000100865	CINP	Migraines	-1.06382	0.287409	0.0920544	2.3782e-21	18	18	0.863459
ENSG00000171121	KCNMB3	Migraines	1.06381	0.287415	0.00243684	0.134488	19	23	0.863459
ENSG00000198046	ZNF667	Migraines	1.06374	0.287447	0.196616	6.15739e-47	15	15	0.863459
ENSG00000089157	RPLP0	Migraines	-1.0637	0.287465	0.0104556	0.00194628	2	2	0.863459
ENSG00000243069	ARHGEF26-AS1	Migraines	1.06369	0.287469	0.155265	1.79118e-36	52	53	0.863459
ENSG00000219607	PPP1R3G	Migraines	1.0635	0.287553	0.00288521	0.10179	22	22	0.863459
ENSG00000011021	CLCN6	Migraines	1.0635	0.287554	0.0451407	5.57247e-11	49	51	0.863459
ENSG00000163428	LRRC58	Migraines	-1.06341	0.287594	0.0123694	0.000744855	22	22	0.863459
ENSG00000139496	NUP58	Migraines	-1.06322	0.287681	0.000967001	0.34804	3	3	0.863459
ENSG00000132623	ANKEF1	Migraines	-1.06322	0.287682	0.0534641	1.04587e-12	37	38	0.863459
ENSG00000077420	APBB1IP	Migraines	1.0626	0.287961	0.0341098	1.46888e-08	6	6	0.863628
ENSG00000231355	AP000302.1	Migraines	1.06248	0.288016	0.00117529	0.301087	3	3	0.863628
ENSG00000157064	NMNAT2	Migraines	-1.06238	0.288064	0.0343258	1.45532e-08	16	16	0.863628
ENSG00000244257	PKD1P1	Migraines	1.06222	0.288137	0.400266	2.9986e-113	22	23	0.863628
ENSG00000172987	HPSE2	Migraines	-1.06217	0.288157	0.0261881	7.40488e-07	32	33	0.863628
ENSG00000270711	AL162431.4	Migraines	1.06206	0.288207	0.00566338	0.022722	14	14	0.863628
ENSG00000163870	TPRA1	Migraines	1.06196	0.288256	0.0293271	1.74368e-07	14	14	0.863628
ENSG00000267893	AC007461.1	Migraines	-1.06192	0.288271	0.021466	8.43675e-06	75	76	0.863628
ENSG00000113100	CDH9	Migraines	-1.06191	0.288275	0.117753	2.72354e-27	16	17	0.863628
ENSG00000225285	LINC01770	Migraines	-1.06182	0.28832	0.00403028	0.0549844	36	36	0.863628
ENSG00000269235	ZNF350-AS1	Migraines	-1.0617	0.288373	0.172945	5.22981e-41	21	21	0.863628
ENSG00000113594	LIFR	Migraines	-1.06166	0.288391	0.12847	8.22847e-30	33	33	0.863628
ENSG00000272927	AC107464.3	Migraines	-1.06165	0.288396	0.0293969	1.69471e-07	19	19	0.863628
ENSG00000153558	FBXL2	Migraines	-1.0616	0.288417	0.0336942	1.77297e-08	19	19	0.863628
ENSG00000177707	NECTIN3	Migraines	-1.06158	0.288427	0.0569361	1.94025e-13	12	12	0.863628
ENSG00000129250	KIF1C	Migraines	1.06139	0.288515	0.000950959	0.350265	15	15	0.863713
ENSG00000113119	TMCO6	Migraines	-1.06116	0.288618	0.0034923	0.0735998	12	12	0.863713
ENSG00000147724	FAM135B	Migraines	1.06114	0.288627	0.00775244	0.00749423	8	9	0.863713
ENSG00000166450	PRTG	Migraines	-1.06095	0.288712	0.0128833	0.000568893	12	12	0.863713
ENSG00000188342	GTF2F2	Migraines	1.06089	0.288739	0.0120995	0.000858881	56	57	0.863713
ENSG00000237149	ZNF503-AS2	Migraines	-1.06085	0.28876	0.00127935	0.280192	34	34	0.863713
ENSG00000050393	MCUR1	Migraines	1.06077	0.288796	0.403234	4.90914e-115	32	33	0.863713
ENSG00000239713	APOBEC3G	Migraines	1.06062	0.288861	0.207951	6.16494e-50	9	10	0.863713
ENSG00000121039	RDH10	Migraines	1.06054	0.2889	0.0876335	2.26338e-20	30	30	0.863713
ENSG00000235808	MYL6P2	Migraines	-1.0605	0.288918	0.00528628	0.0280095	10	11	0.863713
ENSG00000079332	SAR1A	Migraines	1.0603	0.289008	0.224055	1.77046e-54	27	27	0.863713
ENSG00000107796	ACTA2	Migraines	-1.06023	0.289042	0.000217461	0.654479	3	3	0.863713
ENSG00000238109	AC004893.1	Migraines	-1.06006	0.289119	0.000230576	0.646743	17	18	0.863713
ENSG00000247324	AC010547.1	Migraines	-1.05978	0.289247	0.000154352	0.707709	6	6	0.863713
ENSG00000231858	AC067945.3	Migraines	-1.05964	0.289308	0.000430335	0.531585	6	6	0.863713
ENSG00000182272	B4GALNT4	Migraines	1.05959	0.289332	0.130879	2.44845e-30	56	56	0.863713
ENSG00000072364	AFF4	Migraines	-1.0595	0.289372	0.0110699	0.00142469	16	18	0.863713
ENSG00000131374	TBC1D5	Migraines	-1.05949	0.289376	0.108027	5.49449e-25	19	21	0.863713
ENSG00000167595	PROSER3	Migraines	1.05926	0.289483	0.00579619	0.0211727	10	10	0.863713
ENSG00000165238	WNK2	Migraines	-1.05919	0.289515	0.0196398	1.83623e-05	25	25	0.863713
ENSG00000124243	BCAS4	Migraines	1.05884	0.289673	0.0722807	6.33349e-17	74	76	0.863713
ENSG00000220694	AL096711.1	Migraines	1.05872	0.289728	0.00215564	0.159364	17	17	0.863713
ENSG00000239213	NCK1-AS1	Migraines	-1.05869	0.289742	0.110651	1.16365e-25	38	38	0.863713
ENSG00000229007	EXOSC3P1	Migraines	-1.05867	0.289752	0.000720237	0.416666	3	3	0.863713
ENSG00000259658	AC027559.1	Migraines	1.05831	0.289916	0.00844074	0.00471307	8	9	0.863713
ENSG00000196739	COL27A1	Migraines	1.05822	0.289956	0.0421111	2.92176e-10	81	82	0.863713
ENSG00000259165	AL391262.1	Migraines	-1.05812	0.29	0.00632048	0.0156035	1	1	0.863713
ENSG00000225726	AC007000.2	Migraines	1.05812	0.29	0.0140239	0.000320853	1	1	0.863713
ENSG00000244748	RN7SL153P	Migraines	1.05812	0.29	0.000339439	0.578101	1	1	0.863713
ENSG00000272914	AL359532.1	Migraines	-1.05812	0.29	0.00462924	0.0388966	1	1	0.863713
ENSG00000268673	AC004597.1	Migraines	1.05812	0.290003	0.1973	9.60376e-48	61	62	0.863713
ENSG00000049656	CLPTM1L	Migraines	-1.05776	0.290165	0.0140872	0.000313296	44	44	0.863713
ENSG00000109586	GALNT7	Migraines	-1.05775	0.290168	0.0789824	2.88428e-18	69	71	0.863713
ENSG00000260233	SSSCA1-AS1	Migraines	-1.0577	0.290192	0.00345908	0.0753672	11	11	0.863713
ENSG00000166682	TMPRSS5	Migraines	1.05768	0.290201	0.375732	2.38714e-103	30	30	0.863713
ENSG00000104361	NIPAL2	Migraines	1.05756	0.290255	0.152227	1.16125e-35	30	32	0.863713
ENSG00000168589	DYNLRB2	Migraines	1.05755	0.290259	0.00582983	0.0205981	58	61	0.863713
ENSG00000150556	LYPD6B	Migraines	1.05747	0.290297	0.00458619	0.0384349	38	39	0.863713
ENSG00000232386	AC015712.1	Migraines	-1.05742	0.290319	9.71823e-05	0.766772	2	2	0.863713
ENSG00000110330	BIRC2	Migraines	1.05734	0.290355	0.0534463	1.19636e-12	22	22	0.863713
ENSG00000254400	AC091564.2	Migraines	1.05708	0.290477	0.00158089	0.229552	16	16	0.863713
ENSG00000174428	GTF2IRD2B	Migraines	1.05707	0.29048	0.0227245	4.26698e-06	28	32	0.863713
ENSG00000164038	SLC9B2	Migraines	-1.05706	0.290482	0.0480184	1.42652e-11	12	13	0.863713
ENSG00000116990	MYCL	Migraines	1.05701	0.290506	0	1	19	19	0.863713
ENSG00000135679	MDM2	Migraines	-1.05698	0.29052	0.0202974	1.44316e-05	24	24	0.863713
ENSG00000273305	AC009237.15	Migraines	-1.05682	0.290594	0.000254376	0.628527	4	4	0.863796
ENSG00000160959	LRRC14	Migraines	-1.05657	0.290706	0.0505386	5.07185e-12	6	6	0.863994
ENSG00000141759	TXNL4A	Migraines	1.05642	0.290777	0.0960855	3.34887e-22	20	21	0.864031
ENSG00000174456	C12orf76	Migraines	-1.05634	0.290811	0.07943	1.50729e-18	21	21	0.864031
ENSG00000253853	AC246817.1	Migraines	-1.05621	0.290871	0.0337005	1.88716e-08	22	24	0.864073
ENSG00000183054	RGPD6	Migraines	-1.05605	0.290944	0.000974018	0.343947	3	3	0.864152
ENSG00000180787	ZFP3	Migraines	-1.05587	0.291028	1.54218e-08	0.996095	15	15	0.864152
ENSG00000104356	POP1	Migraines	1.05585	0.291035	0.00155636	0.233542	6	6	0.864152
ENSG00000110717	NDUFS8	Migraines	-1.05556	0.291168	0.0709466	1.28661e-16	22	22	0.864411
ENSG00000111783	RFX4	Migraines	-1.05545	0.29122	0.000811236	0.389957	16	16	0.864429
ENSG00000173207	CKS1B	Migraines	-1.05523	0.291319	6.59716e-05	0.806729	5	5	0.86443
ENSG00000154548	SRSF12	Migraines	1.05504	0.291407	0.173807	2.9819e-41	24	24	0.86443
ENSG00000226877	AL354733.1	Migraines	1.05501	0.29142	0.000252294	0.631606	4	4	0.86443
ENSG00000130477	UNC13A	Migraines	1.05491	0.291466	0.0526671	1.52742e-12	21	22	0.86443
ENSG00000225673	AC104164.1	Migraines	-1.05488	0.29148	0.000315159	0.59125	13	13	0.86443
ENSG00000248830	ZNF807	Migraines	-1.05481	0.291511	0.0010505	0.327933	44	45	0.86443
ENSG00000139631	CSAD	Migraines	-1.05474	0.291542	0.0196917	1.93897e-05	20	21	0.86443
ENSG00000258904	AL157871.5	Migraines	1.05453	0.29164	0.000103723	0.758604	8	8	0.864585
ENSG00000163312	HELQ	Migraines	-1.05442	0.291693	0.00501364	0.0321534	7	8	0.864605
ENSG00000015676	NUDCD3	Migraines	-1.05422	0.291783	0.0637892	5.61349e-15	24	24	0.864664
ENSG00000237356	AL365295.1	Migraines	-1.05417	0.291804	0.0892316	1.16176e-20	14	14	0.864664
ENSG00000239207	GAPDHP39	Migraines	1.05398	0.29189	0.00149292	0.242241	7	7	0.864681
ENSG00000156711	MAPK13	Migraines	-1.05396	0.291902	0.173842	5.91535e-41	55	58	0.864681
ENSG00000237289	CKMT1B	Migraines	-1.05383	0.291962	0.00663617	0.0135984	7	7	0.864699
ENSG00000114698	PLSCR4	Migraines	1.05371	0.292015	0.134097	3.07863e-31	8	8	0.864699
ENSG00000259943	AL050341.2	Migraines	1.05364	0.292046	0.0784527	3.54337e-18	14	14	0.864699
ENSG00000149634	SPATA25	Migraines	1.05344	0.29214	5.32025e-05	0.825037	2	3	0.864815
ENSG00000197579	TOPORS	Migraines	1.05333	0.292188	0.0247775	1.3988e-06	74	75	0.864815
ENSG00000255224	AC109322.1	Migraines	-1.05298	0.292352	0.0150202	0.000189377	8	8	0.864815
ENSG00000272442	AL353588.1	Migraines	-1.05292	0.292378	7.64028e-05	0.792472	9	9	0.864815
ENSG00000261488	AC128688.2	Migraines	-1.05289	0.292394	0.0569478	1.77551e-13	8	8	0.864815
ENSG00000140830	TXNL4B	Migraines	-1.05278	0.292442	0.0878474	2.25834e-20	18	18	0.864815
ENSG00000143190	POU2F1	Migraines	-1.05275	0.292454	0.00517472	0.0295142	6	6	0.864815
ENSG00000264057	AC103810.1	Migraines	-1.05255	0.292549	0.00043669	0.526374	2	2	0.864815
ENSG00000142541	RPL13A	Migraines	-1.05247	0.292584	0.000113848	0.747362	7	7	0.864815
ENSG00000261324	AC010168.2	Migraines	1.05239	0.29262	0.142313	3.9621e-33	28	28	0.864815
ENSG00000139725	RHOF	Migraines	1.05232	0.292651	5.39599e-05	0.824321	7	8	0.864815
ENSG00000096063	SRPK1	Migraines	1.05222	0.2927	0.0262518	7.86357e-07	22	24	0.864815
ENSG00000159082	SYNJ1	Migraines	1.05212	0.292744	0.0432032	1.87747e-10	8	8	0.864815
ENSG00000076662	ICAM3	Migraines	-1.05209	0.29276	0.129864	3.22681e-30	26	26	0.864815
ENSG00000136237	RAPGEF5	Migraines	-1.05205	0.292774	0.0419804	2.11268e-10	12	12	0.864815
ENSG00000187546	AGMO	Migraines	1.05184	0.292873	0.0584157	8.44979e-14	35	36	0.86497
ENSG00000204681	GABBR1	Migraines	1.05165	0.292962	0.0199606	1.75088e-05	3	5	0.864972
ENSG00000225572	DOCK4-AS1	Migraines	-1.05132	0.29311	0.000382524	0.55395	8	9	0.864972
ENSG00000149922	TBX6	Migraines	-1.05131	0.293114	0.0268472	6.01799e-07	11	11	0.864972
ENSG00000169621	APLF	Migraines	-1.05121	0.293163	0.0193838	2.34597e-05	28	29	0.864972
ENSG00000132481	TRIM47	Migraines	1.05094	0.293287	0.324667	5.22431e-85	9	10	0.864972
ENSG00000124302	CHST8	Migraines	1.05081	0.293345	0.0442065	7.47863e-11	21	21	0.864972
ENSG00000115363	EVA1A	Migraines	-1.05064	0.293426	0.00398585	0.056242	2	2	0.864972
ENSG00000081320	STK17B	Migraines	1.05063	0.29343	0.00234186	0.142948	18	18	0.864972
ENSG00000145220	LYAR	Migraines	-1.0505	0.293487	0.0333729	2.32889e-08	26	26	0.864972
ENSG00000137992	DBT	Migraines	1.05035	0.293558	0.096321	3.08523e-22	35	36	0.864972
ENSG00000178996	SNX18	Migraines	-1.0503	0.293579	0.124402	7.15866e-29	26	26	0.864972
ENSG00000205085	FAM71F2	Migraines	-1.05017	0.293638	0.106054	1.37012e-24	18	18	0.864972
ENSG00000107341	UBE2R2	Migraines	1.05013	0.293659	0.0424989	2.29292e-10	23	23	0.864972
ENSG00000167302	TEPSIN	Migraines	-1.05006	0.293691	0.0149338	0.000206047	21	21	0.864972
ENSG00000154518	ATP5G3	Migraines	1.05003	0.293704	0.291333	3.5491e-75	61	63	0.864972
ENSG00000203499	IQANK1	Migraines	-1.05	0.293717	0.0556455	3.27332e-13	17	17	0.864972
ENSG00000116194	ANGPTL1	Migraines	-1.04998	0.293729	0.0701961	2.1818e-16	27	27	0.864972
ENSG00000138685	FGF2	Migraines	1.04994	0.293746	0.00992333	0.00253733	24	25	0.864972
ENSG00000107438	PDLIM1	Migraines	1.04994	0.293747	0.00726954	0.00944354	10	10	0.864972
ENSG00000159842	ABR	Migraines	-1.04981	0.293804	0.00051369	0.494149	24	24	0.865004
ENSG00000266405	CBX3P2	Migraines	1.04951	0.293943	0.0189219	2.93403e-05	81	81	0.865221
ENSG00000124813	RUNX2	Migraines	1.04945	0.293969	0.0945065	4.77303e-22	37	38	0.865221
ENSG00000227632	AC018804.1	Migraines	1.0493	0.29404	0.0160582	0.000116715	47	49	0.865295
ENSG00000244389	RN7SL242P	Migraines	-1.049	0.29418	2.34066e-05	0.883942	24	24	0.865334
ENSG00000099204	ABLIM1	Migraines	-1.04898	0.294187	0.0599967	3.57836e-14	29	31	0.865334
ENSG00000143390	RFX5	Migraines	-1.04897	0.294192	0.0003272	0.584474	25	25	0.865334
ENSG00000214212	C19orf38	Migraines	1.04855	0.294385	0.000107404	0.755003	2	2	0.865767
ENSG00000114316	USP4	Migraines	1.04838	0.294461	0.0300889	1.01546e-07	21	22	0.865818
ENSG00000168421	RHOH	Migraines	1.04831	0.294494	5.67757e-05	0.820164	20	22	0.865818
ENSG00000113742	CPEB4	Migraines	-1.04815	0.294567	0.0312856	5.21884e-08	8	8	0.865845
ENSG00000156050	FAM161B	Migraines	1.04809	0.294595	0.0801317	1.61579e-18	25	25	0.865845
ENSG00000130640	TUBGCP2	Migraines	-1.04788	0.294695	0.0175063	5.71319e-05	26	27	0.865881
ENSG00000228133	AC099684.1	Migraines	-1.04772	0.29477	8.30473e-05	0.781775	11	11	0.865881
ENSG00000189292	ALKAL2	Migraines	1.04764	0.294804	0.0269073	5.88716e-07	8	8	0.865881
ENSG00000272858	Z93930.3	Migraines	1.04764	0.294805	0.000786236	0.395604	24	24	0.865881
ENSG00000261019	AC010132.4	Migraines	-1.04756	0.294843	0.13844	1.79438e-32	18	18	0.865881
ENSG00000146535	GNA12	Migraines	-1.0474	0.294915	0.0453424	5.59619e-11	8	9	0.865881
ENSG00000102683	SGCG	Migraines	1.0473	0.294961	0.0057308	0.0218309	12	13	0.865881
ENSG00000214960	ISPD	Migraines	1.04712	0.295042	0.0756238	1.22415e-17	17	18	0.865881
ENSG00000156671	SAMD8	Migraines	-1.04703	0.295086	0.0945823	6.14577e-22	17	17	0.865881
ENSG00000255418	AC090092.1	Migraines	1.047	0.295101	0.00908848	0.0039269	12	12	0.865881
ENSG00000186908	ZDHHC17	Migraines	1.04679	0.295194	0.26604	5.76294e-67	44	44	0.865881
ENSG00000183682	BMP8A	Migraines	1.04658	0.295293	0.0765851	7.29021e-18	21	21	0.865881
ENSG00000167380	ZNF226	Migraines	1.0465	0.295329	4.18604e-07	0.984232	7	9	0.865881
ENSG00000180917	CMTR2	Migraines	1.04622	0.295461	0.0641549	4.791e-15	24	26	0.865881
ENSG00000260832	AC125793.1	Migraines	1.0462	0.295469	1.72331e-05	0.900329	23	23	0.865881
ENSG00000084092	NOA1	Migraines	1.04594	0.295591	0.0260732	8.40558e-07	18	18	0.865881
ENSG00000153827	TRIP12	Migraines	1.04586	0.295627	0.0454501	5.45594e-11	48	49	0.865881
ENSG00000271204	AC016831.5	Migraines	-1.04583	0.295639	0.000141188	0.720319	15	15	0.865881
ENSG00000175874	CREG2	Migraines	-1.04581	0.29565	0.121461	4.64541e-28	23	25	0.865881
ENSG00000255929	AP000943.3	Migraines	1.04567	0.295713	0.0507488	3.99945e-12	58	59	0.865881
ENSG00000271860	AL589740.1	Migraines	1.04554	0.295772	0.0445679	7.86851e-11	24	26	0.865881
ENSG00000162456	KNCN	Migraines	-1.04546	0.29581	0.0317553	5.44078e-08	32	32	0.865881
ENSG00000083520	DIS3	Migraines	-1.04515	0.295955	0.0417868	3.20744e-10	13	13	0.865881
ENSG00000249503	HMGN1P16	Migraines	-1.04508	0.295986	0.000486397	0.504644	22	23	0.865881
ENSG00000129007	CALML4	Migraines	-1.04486	0.296089	0.00434355	0.0460835	9	9	0.865881
ENSG00000272944	AC079834.2	Migraines	-1.04484	0.296097	0.00577514	0.0208606	16	16	0.865881
ENSG00000213777	AC011487.1	Migraines	-1.04481	0.296111	0.0826588	3.77072e-19	36	37	0.865881
ENSG00000227827	AC138969.2	Migraines	-1.04474	0.296141	0.225188	4.34643e-55	13	14	0.865881
ENSG00000067248	DHX29	Migraines	-1.04471	0.296159	0.000336234	0.57989	10	10	0.865881
ENSG00000230982	DSTNP1	Migraines	-1.04457	0.296224	0.00521872	0.0281775	8	8	0.865881
ENSG00000204091	TDRG1	Migraines	1.04454	0.296236	0.00106013	0.325845	7	7	0.865881
ENSG00000198125	MB	Migraines	1.04451	0.29625	0.0380079	2.48885e-09	7	7	0.865881
ENSG00000163558	PRKCI	Migraines	-1.04443	0.296288	0.0151834	0.000180446	6	6	0.865881
ENSG00000265417	AP005119.2	Migraines	1.04442	0.29629	0.0231265	3.75373e-06	2	2	0.865881
ENSG00000158109	TPRG1L	Migraines	-1.0442	0.296394	0.390565	3.73293e-109	39	39	0.865881
ENSG00000270755	AL136141.1	Migraines	1.04402	0.296474	3.0072e-05	0.868939	18	19	0.865881
ENSG00000079337	RAPGEF3	Migraines	1.044	0.296486	0.226152	2.21618e-55	47	48	0.865881
ENSG00000228146	CASP16P	Migraines	-1.04391	0.296526	0.00895095	0.00402225	52	53	0.865881
ENSG00000226416	MRPL23-AS1	Migraines	-1.04388	0.296539	0.0153797	0.000165324	8	8	0.865881
ENSG00000136026	CKAP4	Migraines	-1.04363	0.296656	0.027677	3.84465e-07	7	7	0.865881
ENSG00000115604	IL18R1	Migraines	-1.04353	0.296702	0.491044	1.4071e-151	44	44	0.865881
ENSG00000141696	P3H4	Migraines	-1.04353	0.296704	0.0328495	2.83044e-08	25	25	0.865881
ENSG00000251350	LINC02475	Migraines	1.0434	0.296762	0.0516017	2.64622e-12	126	127	0.865881
ENSG00000187210	GCNT1	Migraines	1.04338	0.296771	0.0427224	2.32829e-10	38	38	0.865881
ENSG00000113272	THG1L	Migraines	1.04338	0.296771	0.219125	1.78299e-53	24	24	0.865881
ENSG00000121289	CEP89	Migraines	1.04337	0.296775	0.132744	4.87791e-31	53	54	0.865881
ENSG00000105438	KDELR1	Migraines	-1.04304	0.29693	0.000413066	0.540108	8	8	0.865881
ENSG00000100359	SGSM3	Migraines	1.04288	0.297003	0.00126427	0.277861	43	48	0.865881
ENSG00000077549	CAPZB	Migraines	1.04279	0.297046	0.101083	2.62368e-23	6	6	0.865881
ENSG00000162244	RPL29	Migraines	-1.04272	0.297078	0.216297	2.0284e-52	93	94	0.865881
ENSG00000163686	ABHD6	Migraines	1.0425	0.297178	0.1103	1.42558e-25	39	39	0.865881
ENSG00000101421	CHMP4B	Migraines	-1.04246	0.297198	0.0917024	4.21708e-21	6	6	0.865881
ENSG00000189164	ZNF527	Migraines	-1.04245	0.297205	0.0312221	7.09465e-08	15	15	0.865881
ENSG00000072422	RHOBTB1	Migraines	1.04221	0.297312	0.143494	3.92212e-34	48	49	0.865881
ENSG00000119559	C19orf25	Migraines	1.04205	0.29739	0.0142692	0.000283297	3	3	0.865881
ENSG00000100056	ESS2	Migraines	1.04194	0.297438	0.0977582	1.089e-22	21	22	0.865881
ENSG00000130818	ZNF426	Migraines	-1.04192	0.29745	0.0071078	0.0105949	8	8	0.865881
ENSG00000160746	ANO10	Migraines	-1.04188	0.297466	0.0823386	4.42068e-19	28	28	0.865881
ENSG00000172731	LRRC20	Migraines	1.04183	0.297491	0.187734	1.01305e-44	45	45	0.865881
ENSG00000183632	TP53TG3	Migraines	1.04168	0.29756	0.000151943	0.70979	10	10	0.865881
ENSG00000107562	CXCL12	Migraines	-1.04158	0.297604	0.00505832	0.0315216	43	45	0.865881
ENSG00000234177	LINC01114	Migraines	-1.04158	0.297608	0.265662	1.9104e-66	72	73	0.865881
ENSG00000272931	AC099568.2	Migraines	-1.04151	0.297641	0.00252853	0.128016	14	14	0.865881
ENSG00000133962	CATSPERB	Migraines	1.04138	0.297699	0.0486283	1.17146e-11	28	28	0.865881
ENSG00000175782	SLC35E3	Migraines	1.04136	0.29771	0.00841352	0.00551565	4	4	0.865881
ENSG00000145817	YIPF5	Migraines	1.04133	0.297725	0.237103	2.30441e-58	35	35	0.865881
ENSG00000224414	AC010886.1	Migraines	-1.04124	0.297764	0.0312076	5.09431e-08	37	38	0.865881
ENSG00000162039	MEIOB	Migraines	-1.04118	0.29779	0.225848	3.1769e-55	52	53	0.865881
ENSG00000141127	PRPSAP2	Migraines	-1.04113	0.297816	0.347196	8.84545e-94	40	40	0.865881
ENSG00000144671	SLC22A14	Migraines	-1.0411	0.297828	0.0110199	0.00144506	17	17	0.865881
ENSG00000162775	RBM15	Migraines	1.04093	0.297908	0.000345518	0.575164	6	6	0.865954
ENSG00000174547	MRPL11	Migraines	-1.04077	0.297981	0.0169307	7.54635e-05	11	11	0.865954
ENSG00000105750	ZNF85	Migraines	1.04068	0.298023	0.061118	2.02298e-14	19	21	0.865954
ENSG00000080824	HSP90AA1	Migraines	-1.04061	0.298056	0.00107026	0.323029	9	9	0.865954
ENSG00000111897	SERINC1	Migraines	-1.04035	0.298178	0.00202878	0.173647	7	7	0.865954
ENSG00000259511	UBE2Q2L	Migraines	1.04026	0.298217	0.0250251	1.46971e-06	17	17	0.865954
ENSG00000166439	RNF169	Migraines	-1.04009	0.298298	1.82251e-05	0.897931	20	20	0.865954
ENSG00000271978	AL359643.2	Migraines	-1.03998	0.298351	0.0581407	9.58431e-14	38	39	0.865954
ENSG00000189171	S100A13	Migraines	1.03993	0.298375	0.558045	9.27056e-190	21	21	0.865954
ENSG00000162623	TYW3	Migraines	-1.03991	0.29838	0.301523	7.7621e-78	40	40	0.865954
ENSG00000224083	MTCO1P11	Migraines	-1.03982	0.298424	0.000430468	0.531508	16	18	0.865954
ENSG00000119042	SATB2	Migraines	1.03943	0.298604	3.62922e-05	0.857842	10	10	0.865954
ENSG00000148341	SH3GLB2	Migraines	-1.03928	0.298674	0.0145264	0.000247792	15	15	0.865954
ENSG00000253210	AC040970.1	Migraines	1.03889	0.298856	0.022997	3.64787e-06	11	11	0.865954
ENSG00000186732	MPPED1	Migraines	1.03884	0.298878	6.89215e-05	0.801895	31	32	0.865954
ENSG00000169203	RP11-231C14.4	Migraines	1.03879	0.298903	0.12171	3.72884e-28	11	12	0.865954
ENSG00000272990	AC084036.1	Migraines	-1.03878	0.298908	0.131656	9.55204e-31	7	7	0.865954
ENSG00000042286	AIFM2	Migraines	-1.03877	0.298912	0.309249	2.28782e-80	22	22	0.865954
ENSG00000268400	AC008763.2	Migraines	1.03872	0.298933	0.0017591	0.205443	15	15	0.865954
ENSG00000160949	TONSL	Migraines	-1.0387	0.298943	0.000139753	0.721067	10	10	0.865954
ENSG00000164169	PRMT9	Migraines	-1.03866	0.298964	0.000688899	0.427559	12	12	0.865954
ENSG00000125746	EML2	Migraines	1.03846	0.299057	0.0829843	1.46778e-19	17	17	0.865954
ENSG00000140104	C14orf79	Migraines	-1.03835	0.299105	0.289806	3.77021e-75	31	31	0.865954
ENSG00000008517	IL32	Migraines	1.03819	0.299182	0.0621543	6.05899e-15	4	4	0.865954
ENSG00000104626	ERI1	Migraines	1.03818	0.299188	0.111112	8.36493e-26	17	17	0.865954
ENSG00000271699	SNX29P2	Migraines	1.03813	0.299209	0.0146015	0.000244373	29	31	0.865954
ENSG00000127415	IDUA	Migraines	-1.03802	0.299263	0.06022	3.13512e-14	44	45	0.865954
ENSG00000196154	S100A4	Migraines	-1.03777	0.299377	0.00179945	0.199874	13	15	0.865954
ENSG00000129315	CCNT1	Migraines	-1.03776	0.29938	0.0151234	0.000189146	6	6	0.865954
ENSG00000243742	RPLP0P2	Migraines	-1.03776	0.29938	0.000139895	0.719847	4	4	0.865954
ENSG00000233508	AL021395.1	Migraines	-1.03768	0.299421	0.000145103	0.715413	16	17	0.865954
ENSG00000198914	POU3F3	Migraines	-1.03764	0.299435	0.093637	1.24856e-21	6	6	0.865954
ENSG00000196116	TDRD7	Migraines	-1.03748	0.299514	0.0133557	0.000438527	16	16	0.865954
ENSG00000154803	FLCN	Migraines	1.03711	0.299682	0.103456	6.87142e-24	32	32	0.865954
ENSG00000143412	ANXA9	Migraines	1.03648	0.299979	0.0814982	4.00128e-19	15	15	0.865954
ENSG00000153896	ZNF599	Migraines	1.03643	0.3	0.001007	0.335335	2	2	0.865954
ENSG00000137970	RPL7P9	Migraines	-1.03643	0.3	9.3916e-06	0.926338	1	2	0.865954
ENSG00000233863	AC012215.1	Migraines	1.03643	0.3	0.000224982	0.650514	1	1	0.865954
ENSG00000184708	EIF4ENIF1	Migraines	1.03643	0.3	0.000118142	0.743436	1	1	0.865954
ENSG00000203804	ADAMTSL4-AS1	Migraines	1.03643	0.3	1.80046e-05	0.898139	1	1	0.865954
ENSG00000262470	TVP23CP2	Migraines	-1.03643	0.3	0.000247528	0.63467	1	1	0.865954
ENSG00000225675	LINC01771	Migraines	1.03643	0.3	0.03234	3.89538e-08	1	1	0.865954
ENSG00000174607	UGT8	Migraines	-1.03643	0.3	9.45788e-05	0.769061	1	1	0.865954
ENSG00000139517	LNX2	Migraines	-1.03643	0.3	0.00326683	0.0830552	1	1	0.865954
ENSG00000185728	YTHDF3	Migraines	-1.03638	0.300023	0.0162004	0.000112572	10	10	0.865954
ENSG00000124788	ATXN1	Migraines	1.03634	0.300043	0.0306845	8.84646e-08	26	26	0.865954
ENSG00000182240	BACE2	Migraines	1.03618	0.300119	8.44944e-05	0.781854	22	23	0.865954
ENSG00000110074	FOXRED1	Migraines	1.03614	0.300137	0.307236	9.28731e-80	30	30	0.865954
ENSG00000100526	CDKN3	Migraines	1.03607	0.300168	0.00764876	0.00808822	22	23	0.865954
ENSG00000156162	DPY19L4	Migraines	1.03593	0.300237	0.0634269	6.98488e-15	40	40	0.865954
ENSG00000136866	ZFP37	Migraines	-1.03587	0.300261	0.143597	1.98177e-33	40	43	0.865954
ENSG00000169967	MAP3K2	Migraines	-1.03585	0.30027	0.0759329	1.12105e-17	23	24	0.865954
ENSG00000162390	ACOT11	Migraines	1.03581	0.300291	0.0215928	7.83754e-06	25	25	0.865954
ENSG00000272368	AC074032.1	Migraines	1.03563	0.300373	0.0338239	1.90786e-08	38	38	0.86601
ENSG00000253266	AC100860.1	Migraines	1.03554	0.300415	0.00035309	0.57105	58	58	0.86601
ENSG00000166736	HTR3A	Migraines	1.03547	0.300449	0.023625	2.89714e-06	46	48	0.86601
ENSG00000067601	PMS2P4	Migraines	-1.03523	0.30056	0.0464593	3.1847e-11	29	29	0.866198
ENSG00000273343	AC007663.4	Migraines	1.03501	0.300663	0.0559072	3.01577e-13	5	5	0.866362
ENSG00000242267	SKINT1L	Migraines	-1.0348	0.300763	0.013147	0.000502872	33	33	0.866519
ENSG00000223756	TSSC2	Migraines	1.03449	0.300906	0.153214	8.98471e-36	11	11	0.866717
ENSG00000171084	FAM86JP	Migraines	1.03436	0.300969	0.516464	1.71498e-164	66	66	0.866717
ENSG00000272564	AC012511.1	Migraines	-1.03435	0.300974	0.0266482	5.98031e-07	14	14	0.866717
ENSG00000069956	MAPK6	Migraines	-1.03401	0.301134	0.033371	2.20377e-08	25	25	0.866717
ENSG00000227014	AC007285.1	Migraines	-1.03384	0.301213	0.0022944	0.145215	22	22	0.866717
ENSG00000062282	DGAT2	Migraines	1.03383	0.301218	0.0300942	1.1531e-07	5	5	0.866717
ENSG00000106144	CASP2	Migraines	1.0337	0.301279	0.0166807	8.67938e-05	10	10	0.866717
ENSG00000083828	ZNF586	Migraines	-1.03362	0.301313	0.268681	1.90043e-67	12	12	0.866717
ENSG00000186280	KDM4D	Migraines	1.0336	0.301325	0	1	19	19	0.866717
ENSG00000242288	AC022400.3	Migraines	1.0335	0.301371	0.00957334	0.00301421	33	34	0.866717
ENSG00000256091	MTRF1LP1	Migraines	-1.03335	0.301441	0.0184682	3.47639e-05	39	41	0.866717
ENSG00000178338	ZNF354B	Migraines	1.03325	0.301487	0.0963565	3.48107e-22	21	21	0.866717
ENSG00000153560	UBP1	Migraines	-1.03324	0.301494	0.020071	1.62358e-05	35	36	0.866717
ENSG00000114480	GBE1	Migraines	1.03311	0.301551	0.00407118	0.0519168	38	38	0.866717
ENSG00000225791	TRAM2-AS1	Migraines	1.03307	0.30157	0.00691329	0.0116394	14	14	0.866717
ENSG00000128309	MPST	Migraines	1.03292	0.301642	0.0314263	6.15987e-08	4	4	0.866717
ENSG00000074660	SCARF1	Migraines	-1.03284	0.301681	2.45958e-07	0.987326	4	4	0.866717
ENSG00000100167	2024-09-03	Migraines	1.03283	0.301684	0.0210024	1.01188e-05	49	50	0.866717
ENSG00000154654	NCAM2	Migraines	1.03263	0.301776	0.0352128	9.09413e-09	40	40	0.866717
ENSG00000100239	PPP6R2	Migraines	1.03259	0.301796	0.0833868	2.66604e-19	52	54	0.866717
ENSG00000083444	PLOD1	Migraines	1.03258	0.301799	0.138334	3.2736e-32	20	20	0.866717
ENSG00000148053	NTRK2	Migraines	-1.03248	0.301849	0.00932409	0.00326907	16	16	0.866729
ENSG00000257252	AC124947.1	Migraines	1.03223	0.301965	0.0669571	1.13338e-15	18	18	0.866757
ENSG00000257496	AC025031.1	Migraines	-1.03222	0.30197	0.000322707	0.585799	2	2	0.866757
ENSG00000235529	AGAP1-IT1	Migraines	1.03216	0.301997	0.000244419	0.636515	7	7	0.866757
ENSG00000122548	KIAA0087	Migraines	1.03204	0.302053	0.215244	3.44461e-53	23	23	0.866783
ENSG00000247853	AC006064.2	Migraines	-1.03192	0.302109	0.000258266	0.627893	10	10	0.866783
ENSG00000231252	AC099792.1	Migraines	-1.03165	0.302235	0.000372235	0.559966	11	11	0.866783
ENSG00000272885	AC092574.1	Migraines	-1.03148	0.302316	0.00324354	0.0846053	3	3	0.866783
ENSG00000196890	HIST3H2BB	Migraines	-1.03147	0.302321	0.000885831	0.366609	3	3	0.866783
ENSG00000107897	ACBD5	Migraines	-1.03139	0.302359	0.111872	8.65437e-26	69	69	0.866783
ENSG00000204054	LINC00963	Migraines	-1.03139	0.30236	0.0228626	4.14771e-06	17	17	0.866783
ENSG00000176853	FAM91A1	Migraines	-1.03113	0.302479	0.0256643	9.29822e-07	21	21	0.866783
ENSG00000270820	AC016727.1	Migraines	-1.03105	0.302517	0.00617428	0.0170101	17	17	0.866783
ENSG00000254665	AC091053.1	Migraines	-1.031	0.30254	0.0328663	2.79467e-08	28	28	0.866783
ENSG00000099385	BCL7C	Migraines	-1.03092	0.302577	0.0109022	0.00150378	13	13	0.866783
ENSG00000196208	GREB1	Migraines	-1.03086	0.302608	0.355795	9.21719e-96	31	33	0.866783
ENSG00000079308	TNS1	Migraines	-1.03077	0.30265	2.66264e-05	0.875467	24	24	0.866783
ENSG00000171757	LRRC34	Migraines	-1.03074	0.302664	0.0962155	2.86413e-22	50	53	0.866783
ENSG00000255545	AP004608.1	Migraines	1.03053	0.302759	0.573218	1.13877e-195	55	56	0.866783
ENSG00000118985	ELL2	Migraines	-1.03048	0.302783	0.000518498	0.488873	2	2	0.866783
ENSG00000053524	MCF2L2	Migraines	-1.03047	0.302789	0.0676327	7.05108e-16	9	9	0.866783
ENSG00000197375	SLC22A5	Migraines	1.03009	0.302966	0.0641632	5.10388e-15	7	7	0.867116
ENSG00000122176	FMOD	Migraines	-1.03003	0.302998	0.103709	4.16252e-24	25	27	0.867116
ENSG00000267640	AC016582.3	Migraines	-1.02963	0.303184	0.0293967	1.57678e-07	26	26	0.867405
ENSG00000263219	AC087742.1	Migraines	1.02961	0.303191	0.00370372	0.0659267	8	8	0.867405
ENSG00000213755	AC093270.1	Migraines	-1.02946	0.303265	0.000372841	0.559197	7	7	0.867485
ENSG00000184076	UQCR10	Migraines	-1.02933	0.303326	0.00079704	0.394554	18	18	0.867527
ENSG00000188486	H2AFX	Migraines	1.02909	0.303438	0.000893107	0.365312	39	40	0.867639
ENSG00000087301	TXNDC16	Migraines	1.02899	0.303486	0.240393	3.66935e-59	43	43	0.867639
ENSG00000129991	TNNI3	Migraines	-1.02895	0.303503	0.115181	1.35525e-26	61	70	0.867639
ENSG00000145949	MYLK4	Migraines	-1.02884	0.303553	0.367668	3.76802e-100	82	82	0.86765
ENSG00000131149	GSE1	Migraines	1.02874	0.3036	0.00920494	0.00356426	24	24	0.867652
ENSG00000189144	ZNF573	Migraines	1.02841	0.303759	0.0744124	1.22379e-17	22	22	0.867975
ENSG00000224418	STK24-AS1	Migraines	-1.02824	0.303837	0.000542414	0.480981	10	10	0.868067
ENSG00000228495	LINC01013	Migraines	1.02787	0.304009	0.0178838	4.72828e-05	2	2	0.868277
ENSG00000143850	PLEKHA6	Migraines	1.02775	0.304066	0.0906847	5.85886e-21	21	21	0.868277
ENSG00000215559	ANKRD20A11P	Migraines	-1.02774	0.304071	0.180481	5.55688e-43	115	115	0.868277
ENSG00000087008	ACOX3	Migraines	1.02768	0.304102	0.109288	1.9808e-25	35	36	0.868277
ENSG00000104415	WISP1	Migraines	1.02759	0.304141	0.0431679	1.79131e-10	61	61	0.868277
ENSG00000231205	ZNF826P	Migraines	1.02699	0.304426	0.041862	3.38444e-10	52	54	0.86865
ENSG00000095066	HOOK2	Migraines	1.02686	0.304485	0.00676858	0.0127518	45	46	0.86865
ENSG00000262576	PCDHGA4	Migraines	1.02668	0.304573	0.00413416	0.0518838	39	40	0.86865
ENSG00000084453	SLCO1A2	Migraines	-1.02663	0.304593	0.0941393	9.81712e-22	40	41	0.86865
ENSG00000224843	LINC00240	Migraines	-1.02656	0.304626	0.0651656	3.19943e-15	53	57	0.86865
ENSG00000168653	NDUFS5	Migraines	-1.02649	0.304663	0.282661	1.3828e-71	25	25	0.86865
ENSG00000263272	AC004148.2	Migraines	1.0263	0.304749	0.004971	0.0328879	53	54	0.86865
ENSG00000134758	RNF138	Migraines	-1.02609	0.304851	0.251414	3.14457e-62	10	10	0.86865
ENSG00000160172	FAM86C2P	Migraines	1.02604	0.304874	0.0315821	4.32808e-08	6	6	0.86865
ENSG00000087206	UIMC1	Migraines	-1.02594	0.30492	0.132573	7.52503e-31	22	22	0.86865
ENSG00000265519	AC015922.3	Migraines	1.02589	0.304942	0.0102426	0.00213176	28	28	0.86865
ENSG00000121481	RNF2	Migraines	-1.02588	0.30495	0.00129342	0.276164	12	12	0.86865
ENSG00000226015	CCT8P1	Migraines	1.02572	0.305022	0.0481458	1.44039e-11	7	7	0.86865
ENSG00000162975	KCNF1	Migraines	-1.02558	0.305088	0.00744258	0.0089045	5	5	0.86865
ENSG00000204713	TRIM27	Migraines	-1.02549	0.305133	0.0221508	5.74373e-06	11	14	0.86865
ENSG00000165819	METTL3	Migraines	1.02535	0.305199	0.0215986	5.68693e-06	6	6	0.86865
ENSG00000256262	USP30-AS1	Migraines	-1.02521	0.305262	8.6481e-05	0.779225	6	6	0.86865
ENSG00000129636	ITFG1	Migraines	1.02519	0.305275	0.0506411	3.63799e-12	15	15	0.86865
ENSG00000234616	JRK	Migraines	1.02514	0.305297	0.642389	3.18412e-246	24	35	0.86865
ENSG00000267102	AC060766.1	Migraines	-1.02493	0.305394	6.39024e-05	0.80958	22	22	0.86865
ENSG00000185274	GALNT17	Migraines	1.02487	0.305424	1.1676e-08	0.998347	10	10	0.86865
ENSG00000181744	C3orf58	Migraines	-1.0248	0.305459	0.0347777	1.19692e-08	25	25	0.86865
ENSG00000105855	ITGB8	Migraines	-1.02474	0.305485	0.0137761	0.000365587	15	15	0.86865
ENSG00000230445	LRRC37A6P	Migraines	1.02465	0.305527	0.152066	1.00708e-35	46	48	0.86865
ENSG00000179406	LINC00174	Migraines	-1.02456	0.305571	0.00667791	0.0134367	10	10	0.86865
ENSG00000270020	AC009108.3	Migraines	1.02456	0.305571	0.249145	1.32597e-62	49	51	0.86865
ENSG00000007047	MARK4	Migraines	1.02449	0.305602	0.0212752	7.02294e-06	22	22	0.86865
ENSG00000240419	AC022206.1	Migraines	-1.02448	0.305607	7.25371e-05	0.79702	3	3	0.86865
ENSG00000243480	AMY2A	Migraines	-1.02443	0.305631	0.0714727	1.30109e-16	25	25	0.86865
ENSG00000186960	LINC01551	Migraines	1.02438	0.305657	0.197008	1.85294e-47	56	57	0.86865
ENSG00000237764	AC010099.4	Migraines	1.02419	0.305743	0.00307735	0.0938577	14	14	0.868765
ENSG00000125966	MMP24	Migraines	1.02395	0.305857	0.0138383	0.000354308	10	10	0.868925
ENSG00000165617	DACT1	Migraines	-1.02388	0.305892	0.027974	3.55726e-07	40	40	0.868925
ENSG00000115282	TTC31	Migraines	-1.0237	0.305977	0.00696912	0.0116037	20	20	0.868952
ENSG00000057252	SOAT1	Migraines	1.02366	0.305994	0.132363	5.08954e-31	21	21	0.868952
ENSG00000140932	CMTM2	Migraines	-1.0235	0.306073	0.00218077	0.157912	3	3	0.869029
ENSG00000153574	RPIA	Migraines	-1.02341	0.306113	0.0421473	1.54014e-10	20	20	0.869029
ENSG00000107625	DDX50	Migraines	1.0232	0.306212	0.00657465	0.0139689	7	7	0.869179
ENSG00000009724	MASP2	Migraines	1.02298	0.306317	0.00044247	0.524229	23	24	0.869321
ENSG00000131165	CHMP1A	Migraines	1.0229	0.306355	0.0639386	5.68451e-15	69	72	0.869321
ENSG00000176142	TMEM39A	Migraines	-1.02271	0.306445	0.0227323	4.07872e-06	11	11	0.869448
ENSG00000249471	ZNF324B	Migraines	-1.02248	0.306553	0.0120825	0.000864161	12	12	0.86953
ENSG00000108958	AC130689.1	Migraines	1.02217	0.306701	8.89805e-05	0.775755	9	9	0.86953
ENSG00000165899	OTOGL	Migraines	1.02198	0.30679	0.0644891	4.01012e-15	94	97	0.86953
ENSG00000173930	SLCO4C1	Migraines	-1.02175	0.306901	0.2144	1.04794e-51	49	50	0.86953
ENSG00000088247	KHSRP	Migraines	-1.02156	0.306991	1.22611e-05	0.915844	8	9	0.86953
ENSG00000176171	BNIP3	Migraines	1.02156	0.306991	0.130179	3.958e-30	18	18	0.86953
ENSG00000165219	GAPVD1	Migraines	1.02146	0.307037	0.0219191	6.07833e-06	6	6	0.86953
ENSG00000249188	ENPP7P1	Migraines	1.02143	0.30705	0.00720045	0.00989507	5	5	0.86953
ENSG00000110721	CHKA	Migraines	-1.02143	0.307052	0.000126546	0.733891	2	2	0.86953
ENSG00000197430	OPALIN	Migraines	-1.02142	0.307056	0.0103085	0.00208483	12	12	0.86953
ENSG00000070087	PFN2	Migraines	-1.02138	0.307073	0.00514456	0.0292842	9	9	0.86953
ENSG00000115840	SLC25A12	Migraines	-1.02127	0.307126	0.201418	1.61294e-48	52	52	0.86953
ENSG00000258702	AL137786.1	Migraines	1.02127	0.307127	0.615564	6.20068e-225	37	37	0.86953
ENSG00000240342	AC026366.1	Migraines	1.02111	0.307204	0.000647133	0.442209	12	12	0.86953
ENSG00000175985	PLEKHD1	Migraines	1.02093	0.307286	0.0713445	1.29707e-16	17	17	0.86953
ENSG00000185278	ZBTB37	Migraines	1.0209	0.307304	0.0189126	2.53377e-05	5	6	0.86953
ENSG00000185716	C16orf52	Migraines	-1.02085	0.307327	0.00016563	0.698258	54	54	0.86953
ENSG00000267368	UPK3BL1	Migraines	1.02075	0.307371	0.25203	8.44626e-63	92	94	0.86953
ENSG00000143919	CAMKMT	Migraines	-1.02061	0.307439	2.03323e-06	0.965697	29	30	0.86953
ENSG00000112561	TFEB	Migraines	-1.02047	0.307504	6.95886e-05	0.799928	17	17	0.86953
ENSG00000183971	NPW	Migraines	-1.02044	0.307518	0.00260579	0.123027	19	19	0.86953
ENSG00000224215	AL606469.1	Migraines	1.02034	0.307566	0.0623694	1.14189e-14	41	42	0.86953
ENSG00000272405	AL365181.3	Migraines	1.02027	0.3076	0.00240268	0.136538	7	7	0.86953
ENSG00000122679	RAMP3	Migraines	1.02014	0.307662	0.0174791	6.07145e-05	47	48	0.86953
ENSG00000165637	VDAC2	Migraines	-1.02012	0.30767	0.0217813	6.99061e-06	20	21	0.86953
ENSG00000224051	CPTP	Migraines	1.01996	0.307746	9.24908e-05	0.770413	9	9	0.86953
ENSG00000220749	RPL21P28	Migraines	1.01994	0.307755	0.00225157	0.151175	11	11	0.86953
ENSG00000253661	ZFHX4-AS1	Migraines	-1.01992	0.307768	0.00827009	0.00572745	2	3	0.86953
ENSG00000260261	AC124944.3	Migraines	1.01981	0.307817	0.209249	1.18973e-50	55	58	0.869538
ENSG00000245384	CXXC4-AS1	Migraines	-1.01965	0.307892	0.0394712	1.14931e-09	6	6	0.86962
ENSG00000168116	KIAA1586	Migraines	-1.01943	0.308001	0.0730228	5.32587e-17	36	36	0.869686
ENSG00000241790	ENO1P4	Migraines	1.0194	0.308015	1.18169e-07	0.991725	3	3	0.869686
ENSG00000184939	ZFP90	Migraines	1.01927	0.308077	0.312089	5.7809e-81	28	29	0.869686
ENSG00000131484	AC091132.1	Migraines	1.01913	0.308142	0.016193	0.0001106	7	8	0.869686
ENSG00000110104	CCDC86	Migraines	-1.01905	0.308179	0.0177568	4.92816e-05	23	23	0.869686
ENSG00000106537	TSPAN13	Migraines	1.01902	0.308195	0.0768746	7.64505e-18	62	63	0.869686
ENSG00000155428	TRIM74	Migraines	-1.01892	0.308239	0.00248702	0.13184	22	23	0.869686
ENSG00000264791	AC004147.3	Migraines	-1.01873	0.308329	4.22355e-05	0.843781	20	20	0.869744
ENSG00000103260	METRN	Migraines	1.01869	0.308352	0.122047	2.79515e-28	12	12	0.869744
ENSG00000176681	LRRC37A	Migraines	1.01858	0.308403	0.548434	3.54745e-182	38	48	0.869749
ENSG00000122034	GTF3A	Migraines	1.01846	0.30846	0.15891	3.40816e-37	24	24	0.869749
ENSG00000141446	ESCO1	Migraines	-1.01839	0.308492	0.136421	1.30437e-31	9	9	0.869749
ENSG00000039560	RAI14	Migraines	1.01826	0.308554	0.0704413	1.18718e-16	31	31	0.869756
ENSG00000153993	SEMA3D	Migraines	-1.01804	0.308658	0.0585145	8.17946e-14	38	38	0.869756
ENSG00000205702	CYP2D7	Migraines	-1.01803	0.308666	0.0375838	2.84757e-09	30	33	0.869756
ENSG00000136167	LCP1	Migraines	1.01797	0.308693	0.0139795	0.000341225	5	5	0.869756
ENSG00000144283	PKP4	Migraines	-1.0179	0.308726	0.0250326	1.23074e-06	35	36	0.869756
ENSG00000151893	CACUL1	Migraines	1.01744	0.308945	0.0765677	5.78264e-18	28	29	0.870107
ENSG00000088179	PTPN4	Migraines	-1.01726	0.309029	0.0373237	3.46281e-09	22	22	0.870107
ENSG00000159131	GART	Migraines	-1.01724	0.309038	0.00171921	0.209013	10	10	0.870107
ENSG00000236859	NIFK-AS1	Migraines	-1.01717	0.309071	1.85691e-06	0.96721	2	3	0.870107
ENSG00000224934	AL391684.1	Migraines	-1.01704	0.309134	0.0303247	1.10857e-07	24	24	0.870107
ENSG00000227973	PIN4P1	Migraines	1.01697	0.309167	0.00019815	0.669978	23	24	0.870107
ENSG00000196878	LAMB3	Migraines	-1.01696	0.309174	0.119552	1.4922e-27	26	27	0.870107
ENSG00000253554	AC022639.1	Migraines	-1.0168	0.309246	0.00022668	0.6494	11	11	0.870113
ENSG00000240694	PNMA2	Migraines	-1.01676	0.309269	0.0606407	3.10439e-14	7	7	0.870113
ENSG00000257239	AC090630.1	Migraines	-1.01652	0.309383	0.109489	2.94139e-25	7	7	0.870303
ENSG00000241307	AC104472.2	Migraines	-1.01638	0.30945	1.49843e-06	0.970624	21	21	0.870361
ENSG00000255045	AP000866.5	Migraines	-1.01628	0.309495	0.00129023	0.277699	4	4	0.870361
ENSG00000164117	FBXO8	Migraines	1.01604	0.309609	0.013566	0.000392632	18	18	0.870508
ENSG00000233609	RPL10P19	Migraines	-1.01567	0.309784	0.105955	1.78449e-24	21	21	0.870508
ENSG00000130723	PRRC2B	Migraines	1.01566	0.30979	0.00134537	0.268356	27	27	0.870508
ENSG00000254231	AC103760.1	Migraines	-1.01522	0.31	0.00533729	0.0271617	1	1	0.870508
ENSG00000149136	SSRP1	Migraines	1.01522	0.31	0.00012486	0.735913	1	1	0.870508
ENSG00000231625	AC115989.1	Migraines	1.01522	0.31	0.00197326	0.18006	1	1	0.870508
ENSG00000080224	EPHA6	Migraines	1.01522	0.31	0.000478655	0.506705	1	1	0.870508
ENSG00000196776	CD47	Migraines	1.01522	0.31	1.18802e-05	0.917087	1	1	0.870508
ENSG00000224895	VPS26BP1	Migraines	-1.01522	0.31	0.000103864	0.758643	1	1	0.870508
ENSG00000241984	RPL7AP2	Migraines	-1.01505	0.31008	0.00240829	0.137554	24	25	0.870508
ENSG00000079134	THOC1	Migraines	-1.01497	0.310118	0.00344327	0.0762334	8	8	0.870508
ENSG00000127311	HELB	Migraines	1.01485	0.310179	0.222798	1.22203e-54	3	3	0.870508
ENSG00000254506	AP003080.1	Migraines	-1.01466	0.310267	0.0183632	3.87549e-05	6	6	0.870508
ENSG00000109686	SH3D19	Migraines	-1.0146	0.310298	0.0658055	2.09705e-15	19	19	0.870508
ENSG00000171552	BCL2L1	Migraines	-1.01459	0.310303	0.0212102	9.63803e-06	16	16	0.870508
ENSG00000106344	RBM28	Migraines	1.0145	0.310344	0.116638	4.8758e-27	32	33	0.870508
ENSG00000177733	HNRNPA0	Migraines	-1.01447	0.310361	0.0168002	8.05387e-05	60	61	0.870508
ENSG00000197756	RPL37A	Migraines	1.01435	0.310416	0.0154236	0.000160672	23	23	0.870508
ENSG00000185215	TNFAIP2	Migraines	-1.01433	0.310427	0.000103854	0.757183	16	16	0.870508
ENSG00000130731	METTL26	Migraines	-1.01405	0.310559	0.0809939	8.17243e-19	7	10	0.870583
ENSG00000242992	FTH1P4	Migraines	-1.014	0.310581	0.00429273	0.0464598	2	2	0.870583
ENSG00000137571	SLCO5A1	Migraines	-1.01393	0.310615	0.260032	1.10848e-64	28	30	0.870583
ENSG00000198399	ITSN2	Migraines	1.01386	0.310649	0.00892713	0.00410951	15	15	0.870583
ENSG00000146147	MLIP	Migraines	1.01379	0.310685	0.0278473	3.71712e-07	13	14	0.870583
ENSG00000005882	PDK2	Migraines	1.01351	0.310815	0.0395212	8.97424e-10	24	24	0.870744
ENSG00000225733	FGD5-AS1	Migraines	-1.01334	0.310897	0.169325	3.78913e-40	54	55	0.870744
ENSG00000188647	PTAR1	Migraines	-1.01303	0.311048	0.00564072	0.0231131	15	15	0.870744
ENSG00000100336	APOL4	Migraines	1.01301	0.311056	0.185851	3.35271e-44	15	15	0.870744
ENSG00000107331	ABCA2	Migraines	-1.01296	0.311081	0.000388263	0.552535	6	6	0.870744
ENSG00000089693	MLF2	Migraines	-1.01291	0.311102	0.0087772	0.00460538	7	7	0.870744
ENSG00000217094	PPIAP31	Migraines	-1.01289	0.31111	0.000342369	0.57603	2	2	0.870744
ENSG00000112936	C7	Migraines	1.01286	0.311128	0.0466058	3.66095e-11	64	68	0.870744
ENSG00000265818	EEF1E1-BLOC1S5	Migraines	1.0127	0.311202	0.00540454	0.0252038	2	2	0.870744
ENSG00000224152	AC009506.1	Migraines	-1.0127	0.311205	0.0209918	1.03208e-05	10	10	0.870744
ENSG00000253297	AC008627.1	Migraines	-1.01193	0.311574	0.00251524	0.128146	3	3	0.871242
ENSG00000150893	FREM2	Migraines	-1.01189	0.311589	0.624271	8.6447e-230	64	64	0.871242
ENSG00000240875	LINC00886	Migraines	-1.01187	0.3116	0.124849	3.5906e-29	52	53	0.871242
ENSG00000160951	PTGER1	Migraines	-1.01186	0.311607	0.000493792	0.502302	12	13	0.871242
ENSG00000164199	ADGRV1	Migraines	-1.01176	0.311653	0.0456843	5.48205e-11	9	10	0.871242
ENSG00000126804	ZBTB1	Migraines	-1.01174	0.31166	0.115393	1.41145e-26	36	37	0.871242
ENSG00000163958	ZDHHC19	Migraines	-1.01141	0.311819	0.00186429	0.190812	53	53	0.871273
ENSG00000137959	IFI44L	Migraines	-1.0113	0.311873	0.0204533	1.36326e-05	8	8	0.871273
ENSG00000095906	NUBP2	Migraines	-1.01129	0.311876	0.0636947	5.08207e-15	65	68	0.871273
ENSG00000226624	AC005099.1	Migraines	1.01125	0.311896	0.000200292	0.669113	6	6	0.871273
ENSG00000250031	AC009927.1	Migraines	1.01119	0.311926	0.000833287	0.382988	12	12	0.871273
ENSG00000108262	GIT1	Migraines	-1.01105	0.311994	0.0135738	0.000411653	51	52	0.871273
ENSG00000111224	PARP11	Migraines	1.01104	0.311996	0.246461	2.36312e-61	37	38	0.871273
ENSG00000083312	TNPO1	Migraines	-1.01086	0.312083	0.0125006	0.000678702	30	30	0.871389
ENSG00000225877	PSG8-AS1	Migraines	1.01061	0.312205	0.0121599	0.000808703	30	31	0.871598
ENSG00000156467	UQCRB	Migraines	1.01027	0.312366	0.0325294	3.55339e-08	34	34	0.871839
ENSG00000087157	PGS1	Migraines	1.01014	0.312429	0.252117	2.09094e-62	47	47	0.871839
ENSG00000205041	AC118344.1	Migraines	-1.00996	0.312513	0.00129299	0.276195	14	15	0.871839
ENSG00000260810	AL135818.2	Migraines	-1.00992	0.312532	0.000810113	0.390346	7	7	0.871839
ENSG00000220785	MTMR9LP	Migraines	1.00971	0.312634	0.0990693	7.40276e-23	14	14	0.871839
ENSG00000154930	ACSS1	Migraines	-1.00963	0.312673	0.00150421	0.241602	5	5	0.871839
ENSG00000172638	EFEMP2	Migraines	1.00946	0.312755	0.050752	4.43423e-12	7	7	0.871839
ENSG00000072195	SPEG	Migraines	-1.00939	0.312788	0.0190654	2.32008e-05	11	11	0.871839
ENSG00000256268	LINC02454	Migraines	1.00932	0.312822	0.00681037	0.0124649	15	15	0.871839
ENSG00000185090	MANEAL	Migraines	1.00908	0.312937	0.0286454	2.31068e-07	67	67	0.871839
ENSG00000167315	ACAA2	Migraines	-1.00905	0.312953	0.12768	7.4717e-30	15	16	0.871839
ENSG00000176700	SCAND2P	Migraines	-1.00874	0.3131	0.101711	1.04323e-23	45	47	0.871839
ENSG00000069702	TGFBR3	Migraines	-1.00845	0.313236	0.0235205	3.04798e-06	16	16	0.871839
ENSG00000272182	AC135507.1	Migraines	1.0084	0.313263	0.0459419	4.16654e-11	49	50	0.871839
ENSG00000124596	OARD1	Migraines	-1.00837	0.313279	0.000254898	0.624026	2	2	0.871839
ENSG00000135094	SDS	Migraines	1.00835	0.313286	0.00475645	0.0370301	2	2	0.871839
ENSG00000231013	AC013275.1	Migraines	1.00835	0.313288	0.037313	3.13588e-09	24	24	0.871839
ENSG00000129450	SIGLEC9	Migraines	-1.00833	0.313297	0.000750287	0.405681	3	4	0.871839
ENSG00000226519	LINC00390	Migraines	-1.00829	0.313316	0.00116526	0.302151	20	21	0.871839
ENSG00000227953	LINC01341	Migraines	1.00816	0.313379	0.233851	2.41392e-57	132	137	0.871839
ENSG00000261451	AC104964.2	Migraines	1.00811	0.313401	0.164697	5.94391e-39	32	34	0.871839
ENSG00000135845	PIGC	Migraines	-1.008	0.313454	0.0311826	5.81456e-08	35	37	0.871839
ENSG00000230870	FBXW11P1	Migraines	1.008	0.313454	0.0390433	1.52486e-09	35	36	0.871839
ENSG00000260874	AC106820.5	Migraines	1.008	0.313457	1.98636e-05	0.892985	5	5	0.871839
ENSG00000180801	ARSJ	Migraines	-1.00789	0.313507	0.0359481	5.5778e-09	20	20	0.871839
ENSG00000005379	TSPOAP1	Migraines	-1.00784	0.313531	0.00269863	0.116201	16	16	0.871839
ENSG00000259024	TVP23C-CDRT4	Migraines	1.00775	0.313575	0.324544	1.27851e-85	13	13	0.871839
ENSG00000130159	ECSIT	Migraines	1.00753	0.313681	0.00424008	0.0482235	3	3	0.871839
ENSG00000174780	SRP72	Migraines	-1.00748	0.313706	0.0508349	3.95064e-12	13	13	0.871839
ENSG00000100101	Z83844.1	Migraines	1.00742	0.313731	0.0650339	3.35092e-15	20	20	0.871839
ENSG00000105711	SCN1B	Migraines	1.00742	0.313732	0.0547385	5.52983e-13	7	7	0.871839
ENSG00000160183	TMPRSS3	Migraines	-1.00729	0.313797	0.00186092	0.189573	37	37	0.871839
ENSG00000175772	LINC01106	Migraines	-1.00696	0.313953	0.210306	2.25896e-51	61	63	0.871839
ENSG00000164303	ENPP6	Migraines	1.00694	0.313962	0.0966595	3.10065e-22	37	37	0.871839
ENSG00000248923	MTND5P11	Migraines	-1.00689	0.313986	0.000158908	0.703645	8	8	0.871839
ENSG00000241741	RPL7AP30	Migraines	1.00676	0.314048	6.31742e-05	0.810869	7	7	0.871839
ENSG00000148057	IDNK	Migraines	1.00668	0.31409	0.0559571	3.24572e-13	28	28	0.871839
ENSG00000136159	NUDT15	Migraines	1.00662	0.314119	0.0298516	1.27475e-07	29	30	0.871839
ENSG00000133835	HSD17B4	Migraines	-1.00657	0.314142	0.0676435	8.5939e-16	13	13	0.871839
ENSG00000129646	QRICH2	Migraines	1.00657	0.314144	0.377336	8.30011e-104	22	22	0.871839
ENSG00000157542	KCNJ6	Migraines	1.00647	0.314192	0.0701421	2.4212e-16	76	79	0.871843
ENSG00000121653	MAPK8IP1	Migraines	1.00622	0.314311	0.0078761	0.00715145	14	14	0.871871
ENSG00000108424	KPNB1	Migraines	1.00617	0.314333	0.0517875	2.47831e-12	40	40	0.871871
ENSG00000186432	KPNA4	Migraines	1.00616	0.314341	0.131098	1.44496e-30	17	17	0.871871
ENSG00000168913	ENHO	Migraines	-1.00582	0.314503	0.0232199	3.28855e-06	46	46	0.872193
ENSG00000151136	BTBD11	Migraines	1.00561	0.314601	0.00282234	0.108217	15	16	0.872273
ENSG00000232862	AL138787.1	Migraines	1.0052	0.314801	0.00454295	0.041642	26	26	0.872273
ENSG00000267302	AC005702.1	Migraines	1.00509	0.314851	0.02975	1.33056e-07	7	7	0.872273
ENSG00000219665	AC008770.1	Migraines	1.00483	0.314978	0.040938	5.18622e-10	24	24	0.872273
ENSG00000085265	FCN1	Migraines	1.00466	0.315063	0	1	19	19	0.872273
ENSG00000187446	CHP1	Migraines	1.00446	0.315158	0.0918684	2.86558e-21	30	32	0.872273
ENSG00000177047	IFNW1	Migraines	1.00419	0.315286	0.0414145	4.45632e-10	20	20	0.872273
ENSG00000052749	RRP12	Migraines	-1.00411	0.315324	0.309508	4.82272e-81	22	22	0.872273
ENSG00000245910	SNHG6	Migraines	-1.00396	0.315397	0.000499092	0.498123	13	13	0.872273
ENSG00000034677	RNF19A	Migraines	-1.00393	0.315412	0.0152419	0.000178988	3	3	0.872273
ENSG00000138757	G3BP2	Migraines	1.00378	0.315485	0.107115	1.22203e-24	12	13	0.872273
ENSG00000248099	INSL3	Migraines	-1.00378	0.315485	0.00125994	0.283462	8	8	0.872273
ENSG00000013375	PGM3	Migraines	-1.00352	0.315612	0.0468461	2.62886e-11	16	16	0.872273
ENSG00000249098	AC055733.1	Migraines	-1.00346	0.315639	3.35921e-06	0.955771	9	9	0.872273
ENSG00000271937	AC104187.1	Migraines	1.00334	0.315699	0.0359817	6.85322e-09	9	13	0.872273
ENSG00000220563	PKMP3	Migraines	1.00332	0.315708	0.111292	1.2763e-25	49	50	0.872273
ENSG00000246790	AP000977.1	Migraines	-1.00319	0.315768	0.00319408	0.0871577	5	5	0.872273
ENSG00000117133	RPF1	Migraines	-1.00314	0.315795	0.0683528	4.5854e-16	25	25	0.872273
ENSG00000236535	RC3H1-IT1	Migraines	1.00301	0.315857	0.000445815	0.523233	36	37	0.872273
ENSG00000231806	PCAT7	Migraines	1.00297	0.315875	0.260963	1.26047e-65	24	24	0.872273
ENSG00000127903	ZNF835	Migraines	-1.00295	0.315884	2.49954e-05	0.880095	2	2	0.872273
ENSG00000197746	PSAP	Migraines	1.00274	0.315986	0.022252	5.63839e-06	4	5	0.872273
ENSG00000230177	AL080317.1	Migraines	1.00273	0.315993	0.00964184	0.00271944	6	6	0.872273
ENSG00000196205	EEF1A1P5	Migraines	1.00262	0.316046	7.14461e-05	0.79788	7	7	0.872273
ENSG00000161551	ZNF577	Migraines	-1.00258	0.316063	0.451575	6.65583e-134	52	53	0.872273
ENSG00000154640	BTG3	Migraines	-1.00247	0.316119	0.00142271	0.252333	11	12	0.872273
ENSG00000128655	PDE11A	Migraines	-1.00246	0.316121	0.0359847	6.28095e-09	5	6	0.872273
ENSG00000136731	UGGT1	Migraines	1.00244	0.316129	0.0339709	1.58662e-08	8	8	0.872273
ENSG00000172578	KLHL6	Migraines	1.00234	0.316177	0.000270239	0.619578	11	11	0.872273
ENSG00000149100	EIF3M	Migraines	1.00227	0.316212	0.0816662	6.95485e-19	8	8	0.872273
ENSG00000118894	EEF2KMT	Migraines	-1.00225	0.316224	8.90399e-07	0.977291	4	4	0.872273
ENSG00000198056	PRIM1	Migraines	1.00214	0.316275	0.164152	3.75598e-39	19	19	0.872273
ENSG00000125482	TTF1	Migraines	1.00193	0.316379	0.0679234	7.0945e-16	12	12	0.872273
ENSG00000100209	HSCB	Migraines	-1.00193	0.316379	0.0144738	0.000265195	5	5	0.872273
ENSG00000226471	Z93930.2	Migraines	1.00192	0.316383	7.6824e-05	0.791338	7	8	0.872273
ENSG00000103647	CORO2B	Migraines	-1.0019	0.31639	0.0111792	0.0013461	11	11	0.872273
ENSG00000261118	AC092123.1	Migraines	-1.00169	0.316491	0.0197327	1.88443e-05	6	7	0.872273
ENSG00000259648	AL132640.2	Migraines	1.00159	0.316544	0.0232608	3.37024e-06	9	9	0.872273
ENSG00000234807	LINC01135	Migraines	1.00152	0.316573	0.0375408	3.04204e-09	7	7	0.872273
ENSG00000266709	AC005224.4	Migraines	-1.00146	0.316605	0.0262626	7.62051e-07	23	24	0.872273
ENSG00000227986	TRIM60P18	Migraines	1.0014	0.316632	0.003518	0.0724228	11	11	0.872273
ENSG00000259607	AC108449.3	Migraines	-1.00091	0.316868	0.000984753	0.342957	2	2	0.872273
ENSG00000163636	PSMD6	Migraines	1.00089	0.316879	0.025081	1.23074e-06	12	12	0.872273
ENSG00000198089	SFI1	Migraines	1.00006	0.317283	0.101299	1.2075e-23	34	34	0.872273
ENSG00000149196	HIKESHI	Migraines	-0.999996	0.317313	0.0133444	0.000454602	6	6	0.872273
ENSG00000233588	CYP51A1P2	Migraines	-0.99998	0.31732	0.00028035	0.612793	33	33	0.872273
ENSG00000138311	ZNF365	Migraines	-0.999947	0.317336	0.151038	2.19909e-35	8	9	0.872273
ENSG00000223443	USP17L2	Migraines	0.999846	0.317385	0.0271399	4.90577e-07	26	27	0.872273
ENSG00000102837	OLFM4	Migraines	0.999565	0.317521	0.0191486	2.61425e-05	35	36	0.872273
ENSG00000026559	KCNG1	Migraines	-0.999468	0.317568	0.0120636	0.000839153	73	73	0.872273
ENSG00000203908	KHDC3L	Migraines	0.999411	0.317596	0.0390487	1.28957e-09	5	5	0.872273
ENSG00000196531	NACA	Migraines	0.999405	0.317599	0.0187795	2.97227e-05	3	3	0.872273
ENSG00000138061	CYP1B1	Migraines	0.999379	0.317611	0.0262374	7.1535e-07	59	60	0.872273
ENSG00000022976	ZNF839	Migraines	-0.999288	0.317655	0.0468371	3.24065e-11	10	10	0.872273
ENSG00000149294	NCAM1	Migraines	0.999281	0.317658	0.00116351	0.30268	44	44	0.872273
ENSG00000266578	AP001025.3	Migraines	0.999276	0.317661	0.000488306	0.505229	9	9	0.872273
ENSG00000156345	CDK20	Migraines	-0.999245	0.317676	0.0647687	4.00823e-15	11	11	0.872273
ENSG00000161036	LRWD1	Migraines	-0.999213	0.317691	0.116917	3.13784e-27	16	17	0.872273
ENSG00000115486	GGCX	Migraines	-0.999165	0.317715	0.00741408	0.00897025	16	16	0.872273
ENSG00000231160	KLF3-AS1	Migraines	0.999153	0.317721	0.166769	3.383e-39	21	21	0.872273
ENSG00000187091	PLCD1	Migraines	-0.99889	0.317848	0.0230242	3.59052e-06	31	33	0.872273
ENSG00000174177	CTU2	Migraines	-0.998861	0.317862	0.101219	1.31474e-23	30	30	0.872273
ENSG00000095637	SORBS1	Migraines	0.998689	0.317945	0.025337	1.25476e-06	18	18	0.872273
ENSG00000244731	C4A	Migraines	0.998673	0.317953	1.16876e-05	0.917835	2	7	0.872273
ENSG00000139131	YARS2	Migraines	0.998609	0.317984	0.00207701	0.166774	1	1	0.872273
ENSG00000228439	TSTD3	Migraines	0.998548	0.318014	0.0404523	6.5836e-10	72	73	0.872273
ENSG00000239280	AC108693.1	Migraines	0.998436	0.318068	1.72952e-05	0.900078	2	2	0.872273
ENSG00000057704	TMCC3	Migraines	0.998191	0.318187	0.0488101	1.1242e-11	76	76	0.872273
ENSG00000227821	AL392086.1	Migraines	0.998158	0.318203	2.12386e-05	0.889406	6	7	0.872273
ENSG00000185933	CALHM1	Migraines	-0.998084	0.318238	0.0196858	1.7853e-05	20	21	0.872273
ENSG00000064309	CDON	Migraines	0.997874	0.31834	0.482484	6.76963e-149	59	61	0.872273
ENSG00000139624	CERS5	Migraines	0.997769	0.318391	0.152856	8.23427e-36	36	36	0.872273
ENSG00000131152	AC010531.1	Migraines	0.997723	0.318413	0.00167019	0.216707	18	19	0.872273
ENSG00000070193	FGF10	Migraines	-0.99767	0.318439	0.0310933	6.79083e-08	57	59	0.872273
ENSG00000047579	DTNBP1	Migraines	-0.997597	0.318475	0.0681253	3.86875e-16	10	10	0.872273
ENSG00000113621	TXNDC15	Migraines	-0.997451	0.318545	0.0232891	3.37452e-06	14	14	0.872273
ENSG00000231416	AL358472.1	Migraines	0.997399	0.318571	5.67736e-05	0.820445	4	6	0.872273
ENSG00000116138	DNAJC16	Migraines	0.997277	0.31863	0.00649795	0.0144481	9	10	0.872273
ENSG00000102886	GDPD3	Migraines	-0.997088	0.318722	8.74585e-05	0.777536	38	38	0.872273
ENSG00000163608	NEPRO	Migraines	-0.99701	0.31876	0.0496883	6.95042e-12	20	20	0.872273
ENSG00000267571	AC104532.2	Migraines	0.99696	0.318784	0.00301461	0.0961358	17	17	0.872273
ENSG00000136243	NUPL2	Migraines	0.996917	0.318805	0.504944	7.57748e-159	27	27	0.872273
ENSG00000100106	TRIOBP	Migraines	0.996778	0.318872	0.283089	1.32812e-71	47	47	0.872273
ENSG00000189050	RNFT1	Migraines	-0.996627	0.318946	0.0490865	9.64994e-12	35	36	0.872273
ENSG00000113396	SLC27A6	Migraines	0.99658	0.318968	0.346364	8.41195e-93	45	45	0.872273
ENSG00000246100	LINC00900	Migraines	0.996283	0.319113	0.0796881	1.74431e-18	32	34	0.872273
ENSG00000269910	AL049840.2	Migraines	-0.996127	0.319189	6.08768e-06	0.940708	5	5	0.872273
ENSG00000128881	TTBK2	Migraines	-0.996038	0.319232	0.027605	4.06368e-07	19	19	0.872273
ENSG00000050820	BCAR1	Migraines	0.995938	0.31928	0.0835648	2.40121e-19	16	16	0.872273
ENSG00000107719	PALD1	Migraines	0.995885	0.319306	0.0232788	3.17912e-06	28	28	0.872273
ENSG00000166971	AKTIP	Migraines	0.995833	0.319331	0.33857	1.1329e-90	32	32	0.872273
ENSG00000205456	TP53TG3D	Migraines	0.995644	0.319423	0.000608414	0.454881	8	8	0.872273
ENSG00000116489	CAPZA1	Migraines	-0.995575	0.319457	0.0311007	7.58463e-08	14	14	0.872273
ENSG00000237212	AL449403.1	Migraines	-0.995516	0.319485	0.0276976	3.78822e-07	2	2	0.872273
ENSG00000253307	AC011676.1	Migraines	0.995509	0.319489	0.0282899	2.74535e-07	7	7	0.872273
ENSG00000241644	INMT	Migraines	-0.99543	0.319527	0.0215174	8.03201e-06	8	10	0.872273
ENSG00000130173	ANGPTL8	Migraines	-0.995384	0.319549	0.00572731	0.0214489	6	7	0.872273
ENSG00000197409	HIST1H3D	Migraines	0.995283	0.319599	2.01858e-05	0.892196	6	6	0.872273
ENSG00000178301	AQP11	Migraines	0.99517	0.319653	0.134198	2.97057e-31	28	28	0.872273
ENSG00000100154	TTC28	Migraines	0.995108	0.319684	0.0476649	1.73028e-11	16	16	0.872273
ENSG00000107249	GLIS3	Migraines	0.99509	0.319693	0.000114012	0.747226	9	9	0.872273
ENSG00000125878	TCF15	Migraines	-0.995008	0.319732	0.00207202	0.16947	9	9	0.872273
ENSG00000242154	AC004884.2	Migraines	-0.994918	0.319776	5.84736e-05	0.817017	2	2	0.872273
ENSG00000237949	LINC00844	Migraines	0.994821	0.319823	0.00110496	0.315032	24	24	0.872273
ENSG00000095321	CRAT	Migraines	0.99481	0.319829	0.241679	1.6514e-59	17	17	0.872273
ENSG00000064703	DDX20	Migraines	0.994808	0.319829	0.0590648	5.55169e-14	48	49	0.872273
ENSG00000103199	ZNF500	Migraines	-0.994744	0.319861	0.102451	7.56017e-24	15	15	0.872273
ENSG00000154144	TBRG1	Migraines	-0.994596	0.319933	0.0234942	3.04715e-06	5	5	0.872273
ENSG00000154027	AK5	Migraines	0.994498	0.31998	0.325543	1.67789e-85	87	90	0.872273
ENSG00000273261	AC092953.2	Migraines	0.994458	0.32	0.00367423	0.0666411	1	1	0.872273
ENSG00000105501	SIGLEC5	Migraines	-0.994458	0.32	0.000159332	0.703082	1	1	0.872273
ENSG00000079435	LIPE	Migraines	-0.994458	0.32	0.000247934	0.63444	1	1	0.872273
ENSG00000267776	AC006116.10	Migraines	0.994458	0.32	0.00258957	0.122851	1	1	0.872273
ENSG00000120055	C10orf95	Migraines	0.994458	0.32	0.000291688	0.605976	1	1	0.872273
ENSG00000130749	ZC3H4	Migraines	0.994458	0.32	0.00025941	0.627296	1	2	0.872273
ENSG00000157017	GHRL	Migraines	0.994458	0.32	1.42606e-05	0.909293	1	1	0.872273
ENSG00000179449	AC124309.1	Migraines	0.994458	0.32	0.000623488	0.448959	1	1	0.872273
ENSG00000232453	AC105277.1	Migraines	-0.994398	0.320029	0.00292962	0.101072	4	4	0.872273
ENSG00000105576	TNPO2	Migraines	0.994307	0.320073	0.0396318	9.53049e-10	16	16	0.872273
ENSG00000117308	GALE	Migraines	0.994055	0.320196	0.000100369	0.761389	41	41	0.872273
ENSG00000255174	AC107918.3	Migraines	-0.994051	0.320198	0.0176784	4.90324e-05	52	54	0.872273
ENSG00000174384	PMS2P6	Migraines	0.993979	0.320233	0.0811571	9.52811e-19	58	61	0.872273
ENSG00000165792	METTL17	Migraines	-0.993919	0.320262	0.0286709	2.31862e-07	12	12	0.872273
ENSG00000112977	DAP	Migraines	-0.993886	0.320278	0.0770339	6.01775e-18	28	29	0.872273
ENSG00000248508	SRP14-AS1	Migraines	0.993556	0.320439	0.229092	5.73105e-56	49	50	0.87246
ENSG00000203877	RIPPLY2	Migraines	-0.993508	0.320463	0.00129916	0.275822	9	10	0.87246
ENSG00000229587	AL158825.2	Migraines	0.993459	0.320486	0.000837415	0.382207	7	7	0.87246
ENSG00000198825	INPP5F	Migraines	0.993357	0.320536	0.109585	2.64631e-25	22	22	0.872469
ENSG00000135709	KIAA0513	Migraines	-0.993236	0.320595	0.165816	4.41264e-39	38	40	0.872504
ENSG00000234688	AL049749.1	Migraines	-0.99279	0.320812	0.112366	3.90014e-26	14	14	0.8729
ENSG00000187607	ZNF286A	Migraines	-0.992733	0.32084	0.289484	2.94402e-75	39	41	0.8729
ENSG00000115008	IL1A	Migraines	-0.992652	0.32088	8.77891e-06	0.929262	4	4	0.8729
ENSG00000249057	MAST4-IT1	Migraines	-0.992533	0.320937	0.00587651	0.0201462	52	52	0.872931
ENSG00000128805	ARHGAP22	Migraines	-0.992334	0.321034	0.104149	4.62259e-24	31	32	0.873039
ENSG00000154678	PDE1C	Migraines	0.992262	0.32107	0.160092	6.25258e-38	71	73	0.873039
ENSG00000227057	WDR46	Migraines	-0.992154	0.321122	0.12761	1.00426e-29	14	29	0.873056
ENSG00000145982	FARS2	Migraines	0.991937	0.321228	0.0638374	5.31945e-15	26	26	0.873218
ENSG00000213693	SEC14L1P1	Migraines	0.991784	0.321303	0.0325316	3.71158e-08	24	25	0.873295
ENSG00000114346	ECT2	Migraines	-0.991667	0.32136	0.076661	4.25453e-18	5	6	0.873324
ENSG00000183783	KCTD8	Migraines	-0.991401	0.32149	0.0369638	3.44418e-09	68	72	0.873398
ENSG00000131094	C1QL1	Migraines	0.991369	0.321505	0.0389973	1.25119e-09	64	69	0.873398
ENSG00000236501	AC074286.1	Migraines	-0.991177	0.321599	1.94018e-05	0.893828	18	18	0.873398
ENSG00000137266	SLC22A23	Migraines	-0.991143	0.321616	0.0459721	4.13893e-11	48	49	0.873398
ENSG00000148358	GPR107	Migraines	-0.991135	0.321619	0.0485252	1.29338e-11	54	56	0.873398
ENSG00000106018	VIPR2	Migraines	-0.990877	0.321745	0.401157	5.70298e-113	52	54	0.873596
ENSG00000151092	NGLY1	Migraines	0.990751	0.321807	0.0268964	4.98861e-07	14	14	0.873596
ENSG00000172031	EPHX4	Migraines	-0.990492	0.321934	0.119182	8.69309e-28	37	37	0.873596
ENSG00000272279	AL512329.2	Migraines	0.990476	0.321941	0.279439	1.57296e-71	19	19	0.873596
ENSG00000126246	IGFLR1	Migraines	-0.990395	0.321981	0.0397133	9.34993e-10	8	8	0.873596
ENSG00000158050	DUSP2	Migraines	0.990366	0.321995	0.000322396	0.587007	4	4	0.873596
ENSG00000136235	GPNMB	Migraines	0.990321	0.322017	0.506733	1.58716e-160	25	25	0.873596
ENSG00000119335	SET	Migraines	-0.989748	0.322298	0.00492624	0.0332999	13	13	0.87423
ENSG00000140995	DEF8	Migraines	0.989561	0.322389	0.158906	3.89727e-37	40	42	0.874351
ENSG00000255129	AP000880.1	Migraines	0.989326	0.322504	0.0282975	2.65158e-07	43	44	0.874538
ENSG00000159086	PAXBP1	Migraines	-0.989223	0.322554	0.00352375	0.0729721	24	24	0.874547
ENSG00000167842	MIS12	Migraines	-0.989099	0.322615	0.149569	4.23025e-35	82	83	0.874547
ENSG00000169612	FAM103A1	Migraines	0.989034	0.322647	0.0911629	3.87784e-21	33	33	0.874547
ENSG00000260448	LCMT1-AS1	Migraines	0.988551	0.322883	3.68369e-05	0.855079	27	27	0.875003
ENSG00000116745	RPE65	Migraines	-0.988483	0.322916	0.00049464	0.50147	21	23	0.875003
ENSG00000124713	GNMT	Migraines	-0.988405	0.322954	0.377743	1.77177e-103	16	16	0.875003
ENSG00000198707	CEP290	Migraines	0.987837	0.323233	0.0313655	6.47078e-08	11	11	0.875531
ENSG00000119820	YIPF4	Migraines	-0.987817	0.323242	0.0363578	4.66649e-09	36	36	0.875531
ENSG00000224769	MUC20P1	Migraines	0.987706	0.323296	0.32949	4.08385e-88	64	67	0.875552
ENSG00000122507	BBS9	Migraines	0.987411	0.323441	0.416017	3.80848e-119	33	34	0.875763
ENSG00000165807	PPP1R36	Migraines	-0.987278	0.323507	0.00389248	0.0583545	4	6	0.875763
ENSG00000110436	SLC1A2	Migraines	-0.987254	0.323518	5.35858e-05	0.825445	7	7	0.875763
ENSG00000163389	POGLUT1	Migraines	0.987167	0.323561	0.362594	3.77659e-98	24	24	0.875763
ENSG00000079387	SENP1	Migraines	-0.986506	0.323885	0.0732499	3.49445e-17	25	25	0.876514
ENSG00000105939	ZC3HAV1	Migraines	-0.986282	0.323995	0.0669069	1.23754e-15	48	48	0.876686
ENSG00000217128	FNIP1	Migraines	0.986075	0.324096	0.00200509	0.175705	4	4	0.876835
ENSG00000132879	FBXO44	Migraines	0.985661	0.324299	0.0441815	9.76949e-11	6	6	0.877093
ENSG00000138071	ACTR2	Migraines	-0.985583	0.324338	0.345835	1.57154e-92	17	18	0.877093
ENSG00000148655	LRMDA	Migraines	0.985544	0.324357	0.248598	2.62357e-61	78	79	0.877093
ENSG00000175730	BAK1P1	Migraines	0.985501	0.324378	1.09897e-06	0.974898	2	2	0.877093
ENSG00000167765	AC018755.1	Migraines	-0.985378	0.324438	0.0556458	1.71241e-13	15	15	0.877106
ENSG00000174899	PQLC2L	Migraines	-0.985102	0.324574	0.0782067	2.73981e-18	55	55	0.877106
ENSG00000229393	AL139246.4	Migraines	0.985099	0.324575	0.00272406	0.113079	2	2	0.877106
ENSG00000187713	TMEM203	Migraines	0.984945	0.324651	0.0047381	0.0349045	25	25	0.877106
ENSG00000105982	RNF32	Migraines	0.984788	0.324728	0.0318089	4.25547e-08	8	8	0.877106
ENSG00000230582	PPIAL4F	Migraines	0.984685	0.324779	0.000133598	0.727042	3	3	0.877106
ENSG00000154957	ZNF18	Migraines	-0.984665	0.324789	0.0133357	0.000462494	22	22	0.877106
ENSG00000115616	SLC9A2	Migraines	0.98451	0.324865	0.0920426	2.21272e-21	34	34	0.877106
ENSG00000168899	VAMP5	Migraines	0.984074	0.325079	0.00411583	0.0523568	21	21	0.877106
ENSG00000035403	VCL	Migraines	0.983959	0.325136	0.0546741	6.12911e-13	10	11	0.877106
ENSG00000168904	LRRC28	Migraines	0.983881	0.325174	0.00738397	0.00919678	19	19	0.877106
ENSG00000103121	CMC2	Migraines	0.983874	0.325178	0.00619836	0.017182	25	25	0.877106
ENSG00000260905	AC009021.1	Migraines	-0.983723	0.325252	0.0147336	0.000224483	17	18	0.877106
ENSG00000124767	GLO1	Migraines	0.983668	0.325279	0.177292	8.03995e-42	27	27	0.877106
ENSG00000134444	KIAA1468	Migraines	0.98357	0.325327	0.0230286	3.78306e-06	15	15	0.877106
ENSG00000171227	TMEM37	Migraines	0.983564	0.32533	0.00181919	0.195168	2	2	0.877106
ENSG00000170954	ZNF415	Migraines	-0.983553	0.325335	0.315369	2.50899e-82	68	68	0.877106
ENSG00000266498	AC055811.3	Migraines	-0.983371	0.325425	0.000178819	0.686216	12	12	0.877106
ENSG00000005100	DHX33	Migraines	-0.983363	0.325429	0.116912	5.32745e-27	56	57	0.877106
ENSG00000197892	KIF13B	Migraines	0.983314	0.325453	0.0858545	7.83164e-20	31	34	0.877106
ENSG00000157429	ZNF19	Migraines	-0.983157	0.32553	0.044521	7.69215e-11	31	32	0.877106
ENSG00000185015	CA13	Migraines	0.982978	0.325618	0.0806823	1.20472e-18	11	11	0.877106
ENSG00000138185	ENTPD1	Migraines	0.982952	0.325631	0.0190073	2.83237e-05	10	10	0.877106
ENSG00000264916	RN7SL230P	Migraines	-0.982914	0.32565	0.000464747	0.51497	21	21	0.877106
ENSG00000230163	AL122010.1	Migraines	0.982638	0.325785	0.0141415	0.000293847	22	22	0.877106
ENSG00000166900	STX3	Migraines	-0.982616	0.325797	0.016295	8.85484e-05	24	25	0.877106
ENSG00000082126	MPP4	Migraines	-0.982608	0.3258	0.0659198	2.12142e-15	19	19	0.877106
ENSG00000042980	ADAM28	Migraines	-0.982583	0.325813	0.0225811	4.51239e-06	35	35	0.877106
ENSG00000181915	ADO	Migraines	-0.982568	0.32582	0.0516074	3.04027e-12	46	47	0.877106
ENSG00000121552	CSTA	Migraines	0.982431	0.325887	0.00286633	0.105977	5	5	0.877106
ENSG00000251381	LINC00958	Migraines	0.982375	0.325915	0.0939417	4.3112e-22	24	25	0.877106
ENSG00000224014	AL390728.3	Migraines	-0.982352	0.325926	0.00236684	0.140401	3	3	0.877106
ENSG00000262372	CR936218.1	Migraines	-0.982346	0.325929	0.000406361	0.541681	13	13	0.877106
ENSG00000176454	LPCAT4	Migraines	-0.982144	0.326029	0.0099916	0.00234528	7	7	0.877106
ENSG00000261326	LINC01355	Migraines	0.982038	0.326081	0.00093783	0.353318	4	4	0.877106
ENSG00000266876	AC104996.2	Migraines	0.981995	0.326102	0.00559169	0.0238613	23	23	0.877106
ENSG00000125124	BBS2	Migraines	0.981915	0.326142	0.186517	3.5791e-44	28	28	0.877106
ENSG00000237517	DGCR5	Migraines	0.981804	0.326196	0.30585	4.45057e-79	90	93	0.877106
ENSG00000257681	AC025265.1	Migraines	0.981796	0.3262	0.114465	1.94962e-26	26	26	0.877106
ENSG00000260517	AC009093.2	Migraines	-0.981546	0.326323	0.0162287	0.000106733	6	6	0.877312
ENSG00000222018	C21orf140	Migraines	0.981023	0.326581	0.0496156	7.39491e-12	30	30	0.877632
ENSG00000181007	ZFP82	Migraines	-0.98078	0.326701	0.506131	1.24641e-160	54	54	0.877632
ENSG00000226375	AL022310.1	Migraines	0.980772	0.326705	0.00884632	0.00424414	21	22	0.877632
ENSG00000176720	BOK	Migraines	-0.980769	0.326707	0.0502773	5.34165e-12	48	48	0.877632
ENSG00000137161	CNPY3	Migraines	0.980694	0.326744	0.0186057	3.18531e-05	19	20	0.877632
ENSG00000118160	SLC8A2	Migraines	0.980471	0.326854	0.000126089	0.734246	6	6	0.877632
ENSG00000273319	AC058791.1	Migraines	-0.980469	0.326855	0.00184442	0.193006	11	12	0.877632
ENSG00000115255	REEP6	Migraines	0.980393	0.326892	0.00213625	0.162977	5	5	0.877632
ENSG00000185187	SIGIRR	Migraines	-0.980318	0.326929	0.301655	9.03999e-78	22	22	0.877632
ENSG00000132356	PRKAA1	Migraines	-0.980278	0.326949	0.0155336	0.000145909	46	47	0.877632
ENSG00000130653	PNPLA7	Migraines	-0.980118	0.327028	0.353301	1.25849e-95	52	54	0.877632
ENSG00000214135	AC132008.2	Migraines	0.980081	0.327046	0.0183934	3.71094e-05	6	6	0.877632
ENSG00000144550	CPNE9	Migraines	-0.980076	0.327049	5.00541e-07	0.98297	20	21	0.877632
ENSG00000196436	NPIPB15	Migraines	0.979956	0.327108	2.3719e-05	0.883175	5	6	0.87764
ENSG00000183049	CAMK1D	Migraines	-0.979845	0.327163	0.00910337	0.00377063	31	31	0.87764
ENSG00000226747	AC007966.1	Migraines	-0.979771	0.327199	0.247396	2.02837e-61	57	58	0.87764
ENSG00000169567	HINT1	Migraines	-0.979674	0.327247	0.00322518	0.085206	2	3	0.87764
ENSG00000114529	C3orf52	Migraines	-0.979597	0.327285	0.162033	4.87403e-38	14	15	0.87764
ENSG00000117155	SSX2IP	Migraines	0.979344	0.32741	0.00209101	0.167223	8	8	0.87769
ENSG00000258469	CHMP4BP1	Migraines	0.97908	0.327541	0.000822537	0.385116	4	4	0.87769
ENSG00000127837	AAMP	Migraines	0.979037	0.327562	0.00223068	0.153337	4	5	0.87769
ENSG00000270441	AC135506.1	Migraines	0.97903	0.327565	0.000114239	0.746302	6	6	0.87769
ENSG00000117650	NEK2	Migraines	-0.979027	0.327566	0.0523597	1.83922e-12	54	54	0.87769
ENSG00000087152	ATXN7L3	Migraines	-0.978953	0.327603	0.0128704	0.000568535	8	8	0.87769
ENSG00000267751	AC009005.1	Migraines	0.97885	0.327654	0.0583676	9.64805e-14	20	20	0.87769
ENSG00000213165	AC090425.1	Migraines	-0.978744	0.327706	0.00257969	0.124742	9	10	0.87769
ENSG00000217783	LDHAL6FP	Migraines	0.978666	0.327745	0.0193292	2.32646e-05	8	8	0.87769
ENSG00000170037	CNTROB	Migraines	0.978616	0.32777	0.124503	4.34094e-29	44	45	0.87769
ENSG00000239466	RN7SL552P	Migraines	-0.978343	0.327905	0.00368344	0.0662976	16	16	0.877867
ENSG00000158604	TMED4	Migraines	0.978294	0.327929	0.13986	8.9691e-33	13	13	0.877867
ENSG00000144229	THSD7B	Migraines	-0.977974	0.328087	0.0214317	8.16075e-06	37	39	0.877885
ENSG00000204161	C10orf128	Migraines	0.977328	0.328407	0.0620456	1.26787e-14	5	5	0.877885
ENSG00000176928	GCNT4	Migraines	0.977183	0.328479	0.00083329	0.383063	7	7	0.877885
ENSG00000134313	KIDINS220	Migraines	-0.977009	0.328565	0.0291455	1.68589e-07	17	17	0.877885
ENSG00000259704	AC124248.1	Migraines	-0.976899	0.328619	0.00173347	0.208761	3	3	0.877885
ENSG00000166800	LDHAL6A	Migraines	-0.976804	0.328666	0.16167	5.80269e-38	45	45	0.877885
ENSG00000134107	BHLHE40	Migraines	0.976761	0.328687	0.00197061	0.179641	19	19	0.877885
ENSG00000261186	LINC01238	Migraines	0.976713	0.328711	0.438075	8.83117e-131	69	69	0.877885
ENSG00000006468	ETV1	Migraines	-0.976705	0.328715	0.00667043	0.0129798	15	15	0.877885
ENSG00000169193	CCDC126	Migraines	-0.976568	0.328783	0.00291538	0.1028	9	9	0.877885
ENSG00000108219	TSPAN14	Migraines	-0.976467	0.328833	0.326933	9.85477e-87	28	28	0.877885
ENSG00000162441	LZIC	Migraines	0.976445	0.328844	0.000925042	0.358296	31	31	0.877885
ENSG00000228113	AC003991.1	Migraines	-0.976372	0.32888	0.0465495	2.69806e-11	8	8	0.877885
ENSG00000225778	PROSER2-AS1	Migraines	0.975934	0.329097	0.0415893	4.36939e-10	23	23	0.877885
ENSG00000272854	AC004839.1	Migraines	0.975782	0.329173	0.00682398	0.0125303	32	32	0.877885
ENSG00000197168	NEK5	Migraines	0.975735	0.329196	6.53856e-06	0.938511	2	2	0.877885
ENSG00000226648	PLCG1-AS1	Migraines	0.975512	0.329306	2.40235e-05	0.882189	3	3	0.877885
ENSG00000185158	LRRC37B	Migraines	0.975462	0.329331	0.146548	3.44902e-34	42	43	0.877885
ENSG00000235049	LINC00940	Migraines	0.975436	0.329344	0.0417018	3.88711e-10	25	26	0.877885
ENSG00000147588	PMP2	Migraines	-0.975434	0.329345	0.0385608	1.73634e-09	17	18	0.877885
ENSG00000156273	BACH1	Migraines	0.975424	0.32935	0.000863488	0.372628	3	3	0.877885
ENSG00000138759	FRAS1	Migraines	0.975392	0.329366	0.250995	3.33541e-62	94	96	0.877885
ENSG00000144119	C1QL2	Migraines	-0.975342	0.32939	0.00232137	0.144617	15	15	0.877885
ENSG00000205531	NAP1L4	Migraines	0.975275	0.329424	0.0271499	4.79931e-07	6	6	0.877885
ENSG00000181555	SETD2	Migraines	0.97519	0.329466	0.00224446	0.151925	19	19	0.877885
ENSG00000135632	SMYD5	Migraines	-0.974956	0.329582	0.0971645	2.13616e-22	20	21	0.877885
ENSG00000149488	TMC2	Migraines	-0.974891	0.329614	9.92752e-05	0.765937	16	16	0.877885
ENSG00000151239	TWF1	Migraines	-0.974863	0.329628	0.0305957	8.50398e-08	9	9	0.877885
ENSG00000270171	AL359881.3	Migraines	-0.974832	0.329644	0.152561	8.82793e-36	22	22	0.877885
ENSG00000091073	DTX2	Migraines	0.974727	0.329696	0.00422172	0.0484833	16	16	0.877885
ENSG00000256576	LINC02361	Migraines	0.974688	0.329715	0.299935	4.02612e-77	10	10	0.877885
ENSG00000197324	LRP10	Migraines	0.974583	0.329767	3.20599e-08	0.995689	12	12	0.877885
ENSG00000179277	MEIS3P1	Migraines	0.97447	0.329823	0.241789	1.01134e-59	9	9	0.877885
ENSG00000205089	CCNI2	Migraines	-0.974459	0.329829	0.00304262	0.095696	8	9	0.877885
ENSG00000230847	AC044797.1	Migraines	-0.974152	0.329981	0.250406	1.46994e-62	35	36	0.877885
ENSG00000145685	LHFPL2	Migraines	0.974114	0.33	0.000444877	0.524678	1	1	0.877885
ENSG00000258972	AC005225.4	Migraines	0.974114	0.33	4.16058e-05	0.845669	1	1	0.877885
ENSG00000259055	AL591770.1	Migraines	0.974114	0.33	0.000489166	0.503158	1	1	0.877885
ENSG00000230433	AL031770.1	Migraines	-0.974114	0.33	3.72101e-05	0.85329	1	1	0.877885
ENSG00000119535	CSF3R	Migraines	-0.974114	0.33	0.000114588	0.746473	1	1	0.877885
ENSG00000130175	PRKCSH	Migraines	0.974114	0.33	0.0175508	5.54794e-05	1	2	0.877885
ENSG00000261611	AC010547.5	Migraines	0.974114	0.33	0.0245261	1.8912e-06	1	2	0.877885
ENSG00000233932	CTXN2	Migraines	-0.974114	0.33	2.9103e-05	0.869399	1	1	0.877885
ENSG00000090376	IRAK3	Migraines	0.974112	0.330001	0.0160941	0.000109244	6	6	0.877885
ENSG00000141504	SAT2	Migraines	0.974044	0.330035	0.0960694	2.80833e-22	10	10	0.877885
ENSG00000104043	ATP8B4	Migraines	0.973949	0.330082	0.121184	3.54467e-28	20	20	0.877887
ENSG00000262380	AC026401.2	Migraines	0.973645	0.330233	0.00269445	0.116994	4	5	0.878163
ENSG00000244752	CRYBB2	Migraines	0.973364	0.330373	0.0142138	0.000303259	36	36	0.878175
ENSG00000114999	TTL	Migraines	-0.973307	0.330401	0.0394555	1.17777e-09	26	28	0.878175
ENSG00000196593	ANKRD20A19P	Migraines	-0.973255	0.330426	0.00493444	0.0330392	40	42	0.878175
ENSG00000179627	ZBTB42	Migraines	-0.973192	0.330458	0.000732981	0.412483	10	10	0.878175
ENSG00000251595	ABCA11P	Migraines	0.973147	0.33048	0.184213	4.62999e-44	40	40	0.878175
ENSG00000178974	FBXO34	Migraines	-0.973014	0.330546	0.0960334	3.18051e-22	63	64	0.878175
ENSG00000267169	AC022098.1	Migraines	0.972957	0.330575	0.0063597	0.015789	29	29	0.878175
ENSG00000147853	AK3	Migraines	0.972841	0.330632	0.24835	2.23781e-61	39	39	0.878175
ENSG00000137936	BCAR3	Migraines	-0.972629	0.330738	0.0714223	1.00342e-16	31	32	0.878175
ENSG00000115318	LOXL3	Migraines	-0.972521	0.330791	0.0130667	0.000508233	7	7	0.878175
ENSG00000163918	RFC4	Migraines	0.97252	0.330792	0.111068	1.32489e-25	13	13	0.878175
ENSG00000213934	HBG1	Migraines	-0.97251	0.330797	0.0450344	7.69911e-11	15	17	0.878175
ENSG00000171695	LKAAEAR1	Migraines	0.972372	0.330865	0.00815216	0.00626386	9	9	0.878233
ENSG00000141456	PELP1	Migraines	0.972072	0.331015	6.06742e-05	0.814135	4	4	0.878448
ENSG00000104738	MCM4	Migraines	0.972021	0.33104	0.323299	6.38e-86	45	46	0.878448
ENSG00000213830	CFL1P5	Migraines	-0.971622	0.331239	0.000233761	0.643995	23	24	0.878754
ENSG00000258515	AL355075.2	Migraines	-0.971602	0.331249	0.0228843	3.80169e-06	2	2	0.878754
ENSG00000228981	AC097658.1	Migraines	0.971329	0.331384	3.15731e-05	0.865788	4	4	0.87899
ENSG00000008735	MAPK8IP2	Migraines	-0.971154	0.331472	1.81721e-05	0.897663	28	28	0.879098
ENSG00000101222	SPEF1	Migraines	-0.971012	0.331542	0.0473612	2.46926e-11	16	16	0.879162
ENSG00000105321	CCDC9	Migraines	-0.970875	0.331611	0.00119099	0.297355	9	10	0.879219
ENSG00000224425	AC073869.2	Migraines	0.970742	0.331677	0.167653	8.50149e-40	29	30	0.879271
ENSG00000234353	AP000346.2	Migraines	-0.970588	0.331754	0.0135421	0.000410964	13	14	0.879291
ENSG00000165887	ANKRD2	Migraines	0.970539	0.331778	0.0303387	1.0352e-07	8	8	0.879291
ENSG00000105085	MED26	Migraines	-0.970269	0.331912	4.18984e-07	0.984421	11	11	0.879406
ENSG00000221882	OR3A2	Migraines	-0.970265	0.331915	0.0994015	7.14765e-23	37	37	0.879406
ENSG00000164105	SAP30	Migraines	0.969815	0.332139	0.0126838	0.000628903	8	8	0.879455
ENSG00000231633	LINC00283	Migraines	0.969805	0.332144	0.044096	1.20567e-10	7	7	0.879455
ENSG00000182405	PGBD4	Migraines	0.969802	0.332145	0.0169729	7.22327e-05	8	8	0.879455
ENSG00000122971	ACADS	Migraines	0.969793	0.33215	0.179456	2.49392e-42	9	9	0.879455
ENSG00000169519	METTL15	Migraines	0.969758	0.332167	0.201976	1.55399e-49	23	24	0.879455
ENSG00000102931	ARL2BP	Migraines	0.96954	0.332276	0.000212886	0.659811	20	20	0.87962
ENSG00000149452	SLC22A8	Migraines	-0.968903	0.332593	6.14783e-05	0.813207	12	12	0.880009
ENSG00000120896	SORBS3	Migraines	0.968805	0.332643	0.0757425	1.43926e-17	8	9	0.880009
ENSG00000131019	ULBP3	Migraines	0.968688	0.332701	0.0149291	0.000197264	3	3	0.880009
ENSG00000180211	FO393411.1	Migraines	0.968529	0.33278	0.000182807	0.681621	27	27	0.880009
ENSG00000163374	YY1AP1	Migraines	-0.968512	0.332789	0.117498	3.96365e-27	4	4	0.880009
ENSG00000160352	ZNF714	Migraines	0.968481	0.332804	0.126405	2.12717e-29	12	12	0.880009
ENSG00000272070	AC005618.1	Migraines	0.968187	0.332951	0.0877334	2.85286e-20	25	25	0.880009
ENSG00000176209	SMIM19	Migraines	-0.968035	0.333027	0.452062	8.10632e-134	43	45	0.880009
ENSG00000135842	FAM129A	Migraines	-0.967932	0.333079	1.97082e-05	0.893589	2	2	0.880009
ENSG00000177853	ZNF518A	Migraines	0.967897	0.333096	0.0446801	8.80589e-11	41	41	0.880009
ENSG00000171302	CANT1	Migraines	-0.967897	0.333096	0.0468426	3.0077e-11	4	4	0.880009
ENSG00000179564	LSMEM2	Migraines	-0.967877	0.333106	0.00256144	0.125921	17	17	0.880009
ENSG00000178980	SELENOW	Migraines	-0.967855	0.333117	0.0562894	2.64116e-13	26	28	0.880009
ENSG00000233343	ATP6V1G1P4	Migraines	0.96781	0.333139	5.17368e-06	0.945294	2	2	0.880009
ENSG00000156103	MMP16	Migraines	0.967764	0.333162	0.0143396	0.000274673	25	25	0.880009
ENSG00000138031	ADCY3	Migraines	-0.967581	0.333253	0.257175	2.07239e-64	42	42	0.880009
ENSG00000264772	AC016876.2	Migraines	-0.967532	0.333278	0.00108302	0.319908	79	79	0.880009
ENSG00000172548	NIPAL4	Migraines	0.967442	0.333323	0.0117366	0.00102394	13	13	0.880009
ENSG00000252757	RN7SKP96	Migraines	0.967395	0.333347	0.000937237	0.355708	19	19	0.880009
ENSG00000171873	ADRA1D	Migraines	0.967324	0.333382	0.16621	2.32093e-39	50	50	0.880009
ENSG00000232310	AL078590.3	Migraines	-0.967215	0.333437	0.000365455	0.563006	7	7	0.880009
ENSG00000087495	PHACTR3	Migraines	-0.966984	0.333552	0.00536884	0.0265039	31	31	0.880009
ENSG00000122390	NAA60	Migraines	-0.966979	0.333554	0.00213017	0.161577	43	43	0.880009
ENSG00000136444	RSAD1	Migraines	0.966875	0.333606	0.265741	1.53112e-67	41	41	0.880009
ENSG00000253882	AC099548.2	Migraines	0.966744	0.333672	0.0299178	1.24018e-07	20	21	0.880009
ENSG00000167637	ZNF283	Migraines	-0.966696	0.333696	0.0384603	1.70166e-09	25	26	0.880009
ENSG00000231770	TMEM44-AS1	Migraines	-0.966673	0.333708	0.140925	5.80948e-33	26	27	0.880009
ENSG00000226435	ANKRD18DP	Migraines	0.966624	0.333732	0.112081	3.31874e-26	32	32	0.880009
ENSG00000140497	SCAMP2	Migraines	-0.966496	0.333796	0.0278005	3.48848e-07	8	8	0.880054
ENSG00000272595	AC092028.1	Migraines	-0.966291	0.333899	0.0336482	1.65637e-08	10	10	0.880181
ENSG00000123360	PDE1B	Migraines	-0.966156	0.333966	0.0252329	1.13991e-06	65	65	0.880181
ENSG00000130758	MAP3K10	Migraines	-0.96608	0.334004	8.96381e-05	0.775367	6	6	0.880181
ENSG00000164604	GPR85	Migraines	-0.966026	0.334031	0.0184463	3.63002e-05	15	16	0.880181
ENSG00000259475	AC036108.1	Migraines	0.965881	0.334104	0.000165543	0.697033	12	12	0.880232
ENSG00000167700	MFSD3	Migraines	0.965801	0.334144	0.00106086	0.322763	11	13	0.880232
ENSG00000112812	PRSS16	Migraines	-0.965175	0.334457	0.0113876	0.00117233	10	13	0.88074
ENSG00000147647	DPYS	Migraines	-0.965139	0.334475	0.0023999	0.137533	31	31	0.88074
ENSG00000257647	AC124312.2	Migraines	-0.965135	0.334477	0.000239526	0.640839	9	10	0.88074
ENSG00000226525	RPS7P10	Migraines	0.964943	0.334573	2.16706e-05	0.888251	2	2	0.880803
ENSG00000162714	ZNF496	Migraines	0.9649	0.334595	0.260076	9.39621e-66	12	12	0.880803
ENSG00000100234	TIMP3	Migraines	0.964454	0.334819	0.0290778	1.74287e-07	32	32	0.881212
ENSG00000102699	PARP4	Migraines	0.964403	0.334844	0.111604	1.01166e-25	43	44	0.881212
ENSG00000172062	SMN1	Migraines	-0.964179	0.334956	0.000926162	0.358083	8	10	0.881266
ENSG00000188386	PPP3R2	Migraines	0.96416	0.334966	0.00152843	0.236849	10	10	0.881266
ENSG00000110427	KIAA1549L	Migraines	-0.964082	0.335005	0.027533	3.98658e-07	29	29	0.881266
ENSG00000188779	SKOR1	Migraines	-0.963949	0.335071	0.000503788	0.496413	3	3	0.881318
ENSG00000177674	AGTRAP	Migraines	0.963662	0.335216	0.0753586	1.9625e-17	15	16	0.881412
ENSG00000260022	AL031716.1	Migraines	-0.963512	0.335291	0.000615559	0.454031	14	15	0.881412
ENSG00000151150	ANK3	Migraines	-0.963487	0.335303	0.0239328	2.41716e-06	13	13	0.881412
ENSG00000106992	AK1	Migraines	-0.963363	0.335365	4.04142e-06	0.951642	10	10	0.881412
ENSG00000260992	DOCK9-AS2	Migraines	0.963355	0.335369	0.108565	4.87996e-25	21	21	0.881412
ENSG00000113205	PCDHB3	Migraines	-0.963278	0.335408	0.194946	9.14134e-47	53	55	0.881412
ENSG00000186300	ZNF555	Migraines	0.963225	0.335435	0.128062	1.04301e-29	7	7	0.881412
ENSG00000164742	ADCY1	Migraines	0.962956	0.33557	1.88492e-05	0.896851	12	12	0.881607
ENSG00000267026	AL136084.2	Migraines	0.96289	0.335603	0.00021956	0.65429	8	8	0.881607
ENSG00000104936	DMPK	Migraines	0.962553	0.335772	0.000517053	0.491836	2	2	0.881839
ENSG00000184232	OAF	Migraines	-0.962522	0.335788	0.263498	8.4836e-66	40	40	0.881839
ENSG00000255310	AF131215.5	Migraines	-0.962364	0.335867	0.0476306	1.92539e-11	8	8	0.881839
ENSG00000257897	AC139697.1	Migraines	0.962341	0.335878	0.00113266	0.309861	44	47	0.881839
ENSG00000270292	AC079880.2	Migraines	-0.962168	0.335965	0.0215434	7.40593e-06	16	16	0.881925
ENSG00000263731	AC145207.5	Migraines	-0.962086	0.336006	0.0862275	4.78944e-20	19	19	0.881925
ENSG00000029639	TFB1M	Migraines	0.961982	0.336059	0.423502	1.77677e-122	43	44	0.881925
ENSG00000070808	CAMK2A	Migraines	0.961902	0.336099	0.00136146	0.262574	41	42	0.881925
ENSG00000196357	ZNF565	Migraines	0.961688	0.336206	0.0557772	3.66544e-13	29	31	0.882084
ENSG00000269896	AL513477.1	Migraines	-0.961548	0.336277	0.153627	4.70962e-36	16	16	0.882146
ENSG00000273473	BX649601.1	Migraines	-0.961338	0.336382	0.011806	0.000971115	51	51	0.8823
ENSG00000132467	UTP3	Migraines	0.961203	0.33645	0.022443	4.58506e-06	3	3	0.882328
ENSG00000161958	FGF11	Migraines	-0.961081	0.336511	0.0357662	6.38855e-09	12	12	0.882328
ENSG00000183090	FREM3	Migraines	0.961037	0.336533	0.340106	8.75363e-91	82	84	0.882328
ENSG00000107798	LIPA	Migraines	0.960786	0.33666	0.134768	2.05017e-31	26	27	0.882414
ENSG00000238098	ABCA17P	Migraines	-0.960761	0.336672	0.0380019	2.27833e-09	10	10	0.882414
ENSG00000176055	MBLAC2	Migraines	-0.960692	0.336707	0.0364406	5.12736e-09	4	4	0.882414
ENSG00000166025	AMOTL1	Migraines	-0.960559	0.336774	0.0396096	1.1159e-09	51	53	0.882467
ENSG00000254896	OPCML-IT1	Migraines	-0.960042	0.337034	0.000257643	0.628533	19	20	0.882919
ENSG00000127663	KDM4B	Migraines	0.959997	0.337057	0.0218389	6.94145e-06	7	7	0.882919
ENSG00000109618	SEPSECS	Migraines	0.959917	0.337097	0.0251229	1.25732e-06	9	9	0.882919
ENSG00000261606	AC091230.1	Migraines	-0.959755	0.337178	0.00177521	0.201426	32	32	0.882919
ENSG00000101347	SAMHD1	Migraines	0.95975	0.337181	0.00155627	0.233456	13	13	0.882919
ENSG00000112309	B3GAT2	Migraines	0.959634	0.337239	0.0693168	2.75166e-16	29	29	0.882949
ENSG00000243716	NPIPB5	Migraines	-0.959374	0.33737	0.0230874	3.59581e-06	64	64	0.883169
ENSG00000150471	ADGRL3	Migraines	0.959069	0.337524	0.00726509	0.00959271	7	7	0.883288
ENSG00000155636	RBM45	Migraines	-0.95898	0.337569	4.22667e-06	0.950013	19	19	0.883288
ENSG00000255389	Z97989.1	Migraines	0.958863	0.337628	0.621927	4.29725e-232	48	48	0.883288
ENSG00000264235	AP005329.1	Migraines	-0.958665	0.337727	0.00594917	0.0197553	18	18	0.883288
ENSG00000166266	CUL5	Migraines	-0.958539	0.337791	0.00120945	0.292633	4	4	0.883288
ENSG00000012963	UBR7	Migraines	0.958527	0.337797	0.0179608	4.76174e-05	11	11	0.883288
ENSG00000235615	AJ239322.1	Migraines	0.958446	0.337838	0.0239788	2.38908e-06	24	25	0.883288
ENSG00000258645	HSPE1P2	Migraines	0.958343	0.33789	6.17538e-06	0.940404	13	14	0.883288
ENSG00000100503	NIN	Migraines	-0.958278	0.337923	0.0185769	3.26807e-05	22	23	0.883288
ENSG00000215218	UBE2QL1	Migraines	0.958247	0.337938	0.0279775	2.95271e-07	53	53	0.883288
ENSG00000256019	AC018630.1	Migraines	0.958064	0.338031	0.108657	4.9407e-25	16	30	0.883288
ENSG00000169314	C22orf15	Migraines	0.95796	0.338083	0.00162696	0.223378	3	3	0.883288
ENSG00000236431	AC009237.8	Migraines	0.95792	0.338103	0.00371964	0.065028	13	14	0.883288
ENSG00000109220	CHIC2	Migraines	-0.957861	0.338133	0.00181305	0.197424	15	16	0.883288
ENSG00000105325	FZR1	Migraines	-0.957828	0.33815	0.0584861	7.78244e-14	24	24	0.883288
ENSG00000188157	AGRN	Migraines	0.957598	0.338265	0.125551	4.85707e-29	10	10	0.883288
ENSG00000261786	AC006058.1	Migraines	-0.95759	0.338269	0.0159094	0.00012613	7	7	0.883288
ENSG00000242061	AL160314.1	Migraines	-0.957522	0.338304	0.0118069	0.00098524	28	32	0.883288
ENSG00000112531	QKI	Migraines	0.957447	0.338341	9.4729e-05	0.768192	17	17	0.883288
ENSG00000236383	LINC00854	Migraines	-0.957294	0.338419	0.000243486	0.637186	2	2	0.883288
ENSG00000241288	AC092902.2	Migraines	0.957215	0.338459	0.0815614	6.21614e-19	9	9	0.883288
ENSG00000049239	H6PD	Migraines	-0.957011	0.338562	0.371766	6.77854e-102	49	50	0.883288
ENSG00000149016	TUT1	Migraines	0.95696	0.338587	2.64693e-05	0.876296	25	25	0.883288
ENSG00000101349	PAK5	Migraines	0.956812	0.338662	0.00150838	0.24019	3	3	0.883288
ENSG00000090863	GLG1	Migraines	-0.956762	0.338687	0.00111778	0.312301	40	41	0.883288
ENSG00000272221	AL645933.2	Migraines	-0.956757	0.33869	0.0988949	8.38161e-23	6	14	0.883288
ENSG00000235884	LINC00941	Migraines	0.956649	0.338745	0.0910165	5.5828e-21	64	66	0.883288
ENSG00000188404	SELL	Migraines	-0.956272	0.338935	0.125793	2.64801e-29	21	21	0.883288
ENSG00000236044	FABP5P2	Migraines	0.956211	0.338966	6.64208e-06	0.938023	21	22	0.883288
ENSG00000253868	FER1L6-AS2	Migraines	-0.956204	0.338969	4.14505e-05	0.845519	23	23	0.883288
ENSG00000174720	LARP7	Migraines	0.956166	0.338988	0.125592	3.90465e-29	45	45	0.883288
ENSG00000115271	GCA	Migraines	0.956029	0.339058	0.000978475	0.344155	39	41	0.883288
ENSG00000084652	TXLNA	Migraines	-0.955934	0.339106	0.0267194	6.09911e-07	12	12	0.883288
ENSG00000104899	AMH	Migraines	-0.955869	0.339138	0.37402	3.53996e-103	12	12	0.883288
ENSG00000113312	TTC1	Migraines	-0.955767	0.33919	0.0822939	2.88319e-19	18	18	0.883288
ENSG00000131620	ANO1	Migraines	0.955668	0.33924	0.0049228	0.0335164	43	43	0.883288
ENSG00000248115	AC023154.1	Migraines	0.955659	0.339245	4.22745e-06	0.95048	4	4	0.883288
ENSG00000110400	NECTIN1	Migraines	-0.955529	0.33931	0.0159693	0.000122137	10	10	0.883288
ENSG00000255190	TRIM51DP	Migraines	-0.955248	0.339452	0.262275	1.52439e-65	48	49	0.883288
ENSG00000135541	AHI1	Migraines	0.955187	0.339483	0.0793467	2.27851e-18	46	49	0.883288
ENSG00000270000	AC005479.3	Migraines	-0.955037	0.339559	0.00180948	0.197666	16	16	0.883288
ENSG00000085365	SCAMP1	Migraines	-0.954881	0.339638	0.0439798	1.05597e-10	26	26	0.883288
ENSG00000213663	AC010409.1	Migraines	-0.95481	0.339674	0.000162023	0.700067	2	2	0.883288
ENSG00000134152	KATNBL1	Migraines	-0.954652	0.339754	0.0486001	1.31645e-11	11	11	0.883288
ENSG00000122735	DNAI1	Migraines	-0.954517	0.339822	0.000316067	0.591336	4	4	0.883288
ENSG00000235665	LINC00298	Migraines	-0.954448	0.339857	6.8162e-05	0.802102	4	4	0.883288
ENSG00000123965	PMS2P5	Migraines	-0.954185	0.33999	0.312389	4.92891e-81	14	16	0.883288
ENSG00000165698	SPACA9	Migraines	0.954165	0.34	0.00113546	0.306811	1	1	0.883288
ENSG00000240445	FOXO3B	Migraines	0.954165	0.34	0.000445519	0.522917	2	2	0.883288
ENSG00000272033	AL136984.1	Migraines	0.954165	0.34	0.00746315	0.00886566	1	1	0.883288
ENSG00000238035	AC138035.1	Migraines	-0.954104	0.340031	0.0140692	0.0003193	15	16	0.883288
ENSG00000180198	RCC1	Migraines	-0.954097	0.340035	7.76392e-05	0.788504	16	16	0.883288
ENSG00000214022	REPIN1	Migraines	0.954028	0.34007	0.186385	1.63748e-44	37	40	0.883288
ENSG00000142530	FAM71E1	Migraines	-0.954017	0.340075	0.00329006	0.0812876	7	7	0.883288
ENSG00000170092	SPDYE5	Migraines	0.953989	0.340089	0.00429162	0.0470363	5	5	0.883288
ENSG00000099994	SUSD2	Migraines	-0.953924	0.340122	0.0288747	1.97193e-07	59	60	0.883288
ENSG00000163138	PACRGL	Migraines	0.953765	0.340203	0.342171	1.91591e-91	19	19	0.883288
ENSG00000267370	AC008752.3	Migraines	-0.953667	0.340252	0.0469316	2.1142e-11	21	22	0.883288
ENSG00000187555	USP7	Migraines	-0.953455	0.340359	0.00531916	0.027329	65	66	0.883288
ENSG00000177984	LCN15	Migraines	0.95345	0.340362	0.353269	3.94517e-95	27	27	0.883288
ENSG00000183150	GPR19	Migraines	0.953426	0.340374	7.80972e-06	0.932809	7	7	0.883288
ENSG00000233559	LINC00513	Migraines	0.953403	0.340386	8.22371e-07	0.974879	5	5	0.883288
ENSG00000260000	AL133338.1	Migraines	0.953385	0.340395	0.0791609	2.38748e-18	51	51	0.883288
ENSG00000154473	BUB3	Migraines	0.953236	0.34047	0.100678	2.16124e-23	11	11	0.883288
ENSG00000138399	FASTKD1	Migraines	-0.953147	0.340516	0.110723	2.26975e-26	54	57	0.883288
ENSG00000172748	ZNF596	Migraines	-0.953122	0.340528	0.0537618	9.2527e-13	18	18	0.883288
ENSG00000233276	GPX1	Migraines	0.953059	0.34056	0.203758	1.20816e-49	33	33	0.883288
ENSG00000257511	AC084824.1	Migraines	0.952942	0.34062	0.00766982	0.00796986	8	8	0.883321
ENSG00000272325	NUDT3	Migraines	0.952807	0.340688	0.0160212	0.000114483	9	9	0.883376
ENSG00000100678	SLC8A3	Migraines	0.952671	0.340757	0.0188605	2.93471e-05	21	21	0.883433
ENSG00000137857	DUOX1	Migraines	-0.952573	0.340806	0.0496657	6.24666e-12	34	35	0.88344
ENSG00000051523	CYBA	Migraines	-0.9523	0.340945	0.0213266	8.30979e-06	40	40	0.883537
ENSG00000101292	PROKR2	Migraines	0.952287	0.340951	0.0468089	2.94267e-11	27	28	0.883537
ENSG00000089327	FXYD5	Migraines	-0.952222	0.340985	0.0532412	1.28047e-12	12	12	0.883537
ENSG00000162927	PUS10	Migraines	-0.952016	0.341089	0.176814	9.12149e-42	17	17	0.883557
ENSG00000244219	TMEM225B	Migraines	-0.95197	0.341112	0.0191914	2.21089e-05	12	12	0.883557
ENSG00000269403	AC008750.8	Migraines	0.951764	0.341217	0.000626725	0.448809	3	3	0.883557
ENSG00000064601	CTSA	Migraines	0.951583	0.341308	0.027978	3.48896e-07	19	20	0.883557
ENSG00000170074	FAM153A	Migraines	0.951407	0.341398	0.504463	1.28575e-158	31	31	0.883557
ENSG00000111452	ADGRD1	Migraines	-0.951389	0.341407	0.12029	6.26354e-28	71	74	0.883557
ENSG00000254533	AF186192.1	Migraines	-0.951316	0.341444	1.58656e-05	0.904346	5	5	0.883557
ENSG00000177752	YIPF7	Migraines	-0.951205	0.3415	0.0884128	1.49623e-20	16	16	0.883557
ENSG00000226912	ISCA2P1	Migraines	0.951191	0.341508	0.000577772	0.468587	71	72	0.883557
ENSG00000131242	RAB11FIP4	Migraines	-0.951159	0.341524	0.0144453	0.000268945	22	22	0.883557
ENSG00000186187	ZNRF1	Migraines	0.951141	0.341533	0.0618526	1.51988e-14	23	23	0.883557
ENSG00000008283	CYB561	Migraines	0.950851	0.34168	0.71112	2.98243e-303	29	29	0.883557
ENSG00000104313	EYA1	Migraines	-0.950795	0.341708	0.0528399	1.39356e-12	24	25	0.883557
ENSG00000149418	ST14	Migraines	0.950764	0.341724	0.0559256	2.67825e-13	15	16	0.883557
ENSG00000234444	ZNF736	Migraines	0.950757	0.341728	0.1402	1.44486e-33	79	80	0.883557
ENSG00000015133	CCDC88C	Migraines	-0.950386	0.341916	0.178287	8.32371e-43	56	57	0.883557
ENSG00000164877	MICALL2	Migraines	-0.950368	0.341925	0.0559821	2.27676e-13	15	15	0.883557
ENSG00000107864	CPEB3	Migraines	-0.950275	0.341973	0.0103392	0.00183692	6	6	0.883557
ENSG00000146282	RARS2	Migraines	-0.950199	0.342011	0.0160206	0.000111313	29	29	0.883557
ENSG00000261662	AL359752.1	Migraines	-0.950192	0.342015	0.000754293	0.407135	10	10	0.883557
ENSG00000176396	EID2	Migraines	0.950123	0.34205	0.0114188	0.00118018	18	19	0.883557
ENSG00000238077	NMNAT1P3	Migraines	-0.950086	0.342068	0.00418707	0.0505153	15	15	0.883557
ENSG00000181722	ZBTB20	Migraines	-0.950079	0.342072	0.00245385	0.134441	15	16	0.883557
ENSG00000140326	CDAN1	Migraines	0.949586	0.342322	0.0523243	1.96783e-12	10	10	0.883957
ENSG00000157191	NECAP2	Migraines	0.949322	0.342457	0.00304008	0.093984	8	8	0.883957
ENSG00000188483	IER5L	Migraines	-0.949258	0.34249	5.47792e-06	0.943638	10	10	0.883957
ENSG00000236352	AC005220.1	Migraines	0.949243	0.342497	0.016325	9.94997e-05	22	22	0.883957
ENSG00000247092	SNHG10	Migraines	0.949143	0.342548	0.0121439	0.000810313	2	2	0.883957
ENSG00000100433	KCNK10	Migraines	0.949133	0.342553	0.0165638	8.93126e-05	53	53	0.883957
ENSG00000227835	CARM1P1	Migraines	0.948906	0.342668	0.175531	1.94544e-41	33	33	0.883957
ENSG00000177150	FAM210A	Migraines	0.948846	0.342699	0.0548395	5.60362e-13	52	52	0.883957
ENSG00000078747	ITCH	Migraines	-0.948812	0.342716	0.00049378	0.501846	5	5	0.883957
ENSG00000247796	AC008966.1	Migraines	0.948725	0.34276	0.354214	1.65974e-95	54	55	0.883957
ENSG00000236498	AC107081.2	Migraines	-0.948525	0.342862	0.00118786	0.297291	20	20	0.883957
ENSG00000257542	OR7E47P	Migraines	0.948471	0.34289	0.190889	6.53526e-46	18	18	0.883957
ENSG00000248235	AC037459.1	Migraines	-0.948432	0.34291	0.0156551	0.000144484	7	8	0.883957
ENSG00000123612	ACVR1C	Migraines	0.948418	0.342917	0.000370203	0.5605	10	10	0.883957
ENSG00000005075	POLR2J	Migraines	0.948389	0.342931	0.353045	3.49113e-97	16	18	0.883957
ENSG00000087266	SH3BP2	Migraines	-0.948112	0.343073	0.0136476	0.000394578	13	13	0.8842
ENSG00000185880	TRIM69	Migraines	0.947977	0.343141	0.45624	2.83987e-135	111	114	0.88425
ENSG00000171811	CFAP46	Migraines	0.947889	0.343186	0.0973592	9.65394e-23	40	41	0.88425
ENSG00000226038	PPIAP21	Migraines	-0.947448	0.34341	3.40506e-05	0.860232	14	14	0.884316
ENSG00000134970	TMED7	Migraines	0.947242	0.343516	0.0173799	6.0577e-05	17	17	0.884316
ENSG00000197915	HRNR	Migraines	0.947081	0.343597	0.208373	6.73004e-51	38	40	0.884316
ENSG00000213713	PIGCP1	Migraines	0.94707	0.343603	0.00402138	0.055402	31	31	0.884316
ENSG00000249240	AC069368.1	Migraines	-0.94706	0.343608	0.000407203	0.541325	4	4	0.884316
ENSG00000164675	IQUB	Migraines	-0.946881	0.3437	0.0564547	2.22488e-13	25	25	0.884316
ENSG00000172458	IL17D	Migraines	-0.946856	0.343712	0.00410286	0.0520988	8	8	0.884316
ENSG00000182397	DNM1P46	Migraines	-0.946845	0.343718	0.341383	9.30695e-92	37	37	0.884316
ENSG00000234282	AL109809.2	Migraines	0.94683	0.343726	0.0167869	8.30065e-05	10	11	0.884316
ENSG00000105877	DNAH11	Migraines	0.946422	0.343933	0.126619	2.17506e-29	21	23	0.884316
ENSG00000152904	GGPS1	Migraines	-0.946422	0.343933	0.0921063	2.87211e-21	30	30	0.884316
ENSG00000089094	KDM2B	Migraines	-0.946296	0.343998	0.0273364	4.48179e-07	8	8	0.884316
ENSG00000171503	ETFDH	Migraines	0.946143	0.344076	0.156991	6.26168e-37	32	32	0.884316
ENSG00000267006	AC008507.2	Migraines	0.946091	0.344102	0.0045448	0.0416056	2	2	0.884316
ENSG00000230423	AL731684.2	Migraines	-0.946074	0.344111	0.00126857	0.281667	4	4	0.884316
ENSG00000146722	AC211486.1	Migraines	0.945949	0.344175	6.48394e-05	0.808494	4	4	0.884316
ENSG00000129515	SNX6	Migraines	-0.945758	0.344272	0.187519	1.85329e-44	14	14	0.884316
ENSG00000130311	DDA1	Migraines	-0.945669	0.344317	0.0033745	0.0773554	29	29	0.884316
ENSG00000174944	P2RY14	Migraines	-0.945367	0.344471	0.0145892	0.0002425	5	5	0.884316
ENSG00000138018	SELENOI	Migraines	0.945242	0.344536	0.0559199	3.12397e-13	20	20	0.884316
ENSG00000111666	CHPT1	Migraines	0.945174	0.34457	0.36427	1.48335e-99	50	50	0.884316
ENSG00000205275	CSPG4P9	Migraines	-0.945156	0.344579	0.000451129	0.521398	8	8	0.884316
ENSG00000268836	Z69706.1	Migraines	-0.945142	0.344587	0.000240035	0.639155	14	14	0.884316
ENSG00000164114	MAP9	Migraines	-0.945074	0.344621	0.0429625	2.25267e-10	22	24	0.884316
ENSG00000185133	INPP5J	Migraines	-0.944885	0.344718	0.000135936	0.724761	11	11	0.884316
ENSG00000214562	NUTM2D	Migraines	-0.944808	0.344757	0.126296	1.93335e-29	121	121	0.884316
ENSG00000188133	TMEM215	Migraines	-0.94476	0.344781	0.0387078	1.76197e-09	30	31	0.884316
ENSG00000231808	LINC01388	Migraines	-0.944759	0.344782	8.57693e-06	0.929545	6	6	0.884316
ENSG00000266236	NARF-IT1	Migraines	-0.944631	0.344848	0.0153474	0.000162861	33	34	0.884316
ENSG00000215504	AP000974.1	Migraines	-0.944624	0.344851	0.393466	1.50756e-110	49	50	0.884316
ENSG00000240994	RN7SL61P	Migraines	-0.944619	0.344854	0.00262381	0.119889	7	7	0.884316
ENSG00000099956	SMARCB1	Migraines	-0.944523	0.344903	0.0957358	3.65349e-22	29	29	0.884316
ENSG00000182950	ODF3L1	Migraines	0.944522	0.344903	0.00223017	0.153733	12	12	0.884316
ENSG00000239722	IMP3P2	Migraines	-0.944505	0.344912	0.001989	0.177925	16	16	0.884316
ENSG00000225731	AP001627.1	Migraines	0.944454	0.344938	0.00280511	0.106089	2	2	0.884316
ENSG00000158079	PTPDC1	Migraines	0.944344	0.344994	0.0121917	0.00078396	3	3	0.884316
ENSG00000267481	AC011477.2	Migraines	-0.944303	0.345015	0.00471417	0.0376541	12	13	0.884316
ENSG00000177551	NHLH2	Migraines	-0.94424	0.345047	0.17744	1.02882e-42	32	33	0.884316
ENSG00000206187	LINC02346	Migraines	-0.944184	0.345076	0.0161795	0.000111899	41	42	0.884316
ENSG00000170430	MGMT	Migraines	0.944154	0.345091	0.459583	1.0619e-137	35	35	0.884316
ENSG00000273104	AP000322.3	Migraines	0.944011	0.345164	0.000244531	0.636354	24	24	0.884383
ENSG00000104290	FZD3	Migraines	-0.943542	0.345404	0.115598	1.22128e-26	17	17	0.884458
ENSG00000130707	ASS1	Migraines	-0.943533	0.345409	0.139941	8.27554e-33	54	55	0.884458
ENSG00000227681	AL033504.1	Migraines	0.943526	0.345412	8.01248e-08	0.992762	6	6	0.884458
ENSG00000215032	GNL3LP1	Migraines	0.943389	0.345482	0.0263488	6.94435e-07	12	13	0.884458
ENSG00000187229	AC100800.1	Migraines	0.943373	0.34549	0.00118976	0.296291	12	13	0.884458
ENSG00000267871	AC005261.1	Migraines	0.943341	0.345506	0.067921	7.91938e-16	12	13	0.884458
ENSG00000104886	PLEKHJ1	Migraines	-0.943007	0.345677	0.0448625	7.94129e-11	36	37	0.884458
ENSG00000261740	BOLA2-SMG1P6	Migraines	-0.942998	0.345682	0.20391	3.0219e-49	61	63	0.884458
ENSG00000166426	CRABP1	Migraines	0.942911	0.345726	0.0597866	3.82452e-14	22	23	0.884458
ENSG00000225855	RUSC1-AS1	Migraines	0.94281	0.345778	1.97824e-06	0.966195	18	18	0.884458
ENSG00000260075	AC217777.1	Migraines	-0.942758	0.345804	0.372066	2.1306e-101	27	31	0.884458
ENSG00000119888	EPCAM	Migraines	-0.942704	0.345832	0.52883	9.81424e-173	16	17	0.884458
ENSG00000168826	ZBTB49	Migraines	-0.9427	0.345834	0.000258988	0.627239	15	15	0.884458
ENSG00000256682	AC006518.2	Migraines	0.942667	0.345851	0.014228	0.000300621	32	36	0.884458
ENSG00000149313	AASDHPPT	Migraines	-0.942533	0.34592	0.0800451	1.0868e-18	17	17	0.884513
ENSG00000080345	RIF1	Migraines	0.942396	0.34599	0.246526	2.05075e-62	45	47	0.884559
ENSG00000158092	NCK1	Migraines	-0.9422	0.34609	0.0110557	0.00143713	17	17	0.884559
ENSG00000112053	SLC26A8	Migraines	-0.942157	0.346112	0.304109	3.12618e-80	49	50	0.884559
ENSG00000164326	CARTPT	Migraines	-0.942063	0.346161	0.0219472	6.0947e-06	43	44	0.884559
ENSG00000245534	RORA-AS1	Migraines	-0.942039	0.346173	5.25943e-05	0.826586	3	3	0.884559
ENSG00000143621	ILF2	Migraines	0.941946	0.34622	0.00996281	0.00245199	4	4	0.88456
ENSG00000164902	PHAX	Migraines	-0.941546	0.346425	0.0408846	5.52277e-10	13	13	0.884703
ENSG00000163568	AIM2	Migraines	-0.941502	0.346448	0.0169298	7.29237e-05	11	11	0.884703
ENSG00000250125	LINC02232	Migraines	0.941298	0.346552	0.181343	2.4642e-43	92	94	0.884703
ENSG00000163006	CCDC138	Migraines	-0.941163	0.346622	0.00513394	0.0294772	6	7	0.884703
ENSG00000272656	AC024933.1	Migraines	-0.940781	0.346817	3.11741e-05	0.866629	10	10	0.884703
ENSG00000068097	HEATR6	Migraines	-0.940617	0.346901	0.0447056	7.23444e-11	9	9	0.884703
ENSG00000260878	AC104072.1	Migraines	-0.940532	0.346945	0.0195298	2.1274e-05	56	59	0.884703
ENSG00000227770	RPL7P12	Migraines	0.940341	0.347043	0.00717413	0.0104292	13	13	0.884703
ENSG00000169499	PLEKHA2	Migraines	-0.940117	0.347158	0.256515	1.09932e-63	76	78	0.884703
ENSG00000110987	BCL7A	Migraines	0.939865	0.347287	0.00518965	0.0293284	2	2	0.884703
ENSG00000229806	RPS15P5	Migraines	0.939795	0.347323	0.000743764	0.410413	18	19	0.884703
ENSG00000201428	RN7SKP71	Migraines	-0.939454	0.347498	0.000202387	0.666396	11	11	0.884703
ENSG00000162631	NTNG1	Migraines	-0.939451	0.347499	0.0252675	1.22446e-06	83	84	0.884703
ENSG00000231453	LINC01305	Migraines	0.939286	0.347584	0.000224722	0.651386	8	8	0.884703
ENSG00000237976	AL391069.3	Migraines	-0.939247	0.347604	0.000898125	0.36389	14	14	0.884703
ENSG00000268163	AC004076.1	Migraines	-0.939211	0.347622	0.20366	3.1068e-49	28	28	0.884703
ENSG00000189134	NKAPL	Migraines	0.939202	0.347627	0.000168085	0.694676	5	5	0.884703
ENSG00000262180	OCLM	Migraines	0.939035	0.347713	4.79202e-05	0.830159	20	20	0.884703
ENSG00000196172	ZNF681	Migraines	0.93903	0.347715	0.189344	4.59535e-45	44	44	0.884703
ENSG00000244371	PFN1P8	Migraines	-0.938973	0.347745	0.0461359	3.96352e-11	13	15	0.884703
ENSG00000151729	SLC25A4	Migraines	-0.938678	0.347896	0.0924211	2.48592e-21	9	9	0.884703
ENSG00000198900	TOP1	Migraines	-0.938656	0.347907	1.49105e-06	0.971529	8	8	0.884703
ENSG00000198785	GRIN3A	Migraines	-0.938556	0.347959	0.0214737	6.77884e-06	66	66	0.884703
ENSG00000164116	GUCY1A3	Migraines	-0.938446	0.348015	0.21093	6.81773e-51	52	53	0.884703
ENSG00000143543	JTB	Migraines	-0.938438	0.34802	0.000795553	0.393533	3	3	0.884703
ENSG00000121749	TBC1D15	Migraines	0.938412	0.348033	0.0129291	0.000566987	27	30	0.884703
ENSG00000175697	GPR156	Migraines	0.938392	0.348043	0.053961	7.71437e-13	19	20	0.884703
ENSG00000188011	RTP5	Migraines	0.938224	0.348129	0.00717774	0.0101174	47	47	0.884703
ENSG00000125122	LRRC29	Migraines	-0.938214	0.348134	0.00267767	0.116329	16	16	0.884703
ENSG00000100335	MIEF1	Migraines	-0.938192	0.348146	0.0373371	3.40775e-09	11	13	0.884703
ENSG00000174123	TLR10	Migraines	0.937865	0.348314	0.0114589	0.00114834	14	14	0.884703
ENSG00000232514	AL356968.1	Migraines	-0.937621	0.348439	0.0323183	3.67278e-08	9	9	0.884703
ENSG00000273443	AL645608.9	Migraines	0.937182	0.348665	0.0337577	1.95426e-08	25	25	0.884703
ENSG00000118194	TNNT2	Migraines	0.937056	0.34873	0.0524739	1.79007e-12	19	19	0.884703
ENSG00000230026	AL357556.1	Migraines	0.936972	0.348773	0.000949163	0.35256	4	4	0.884703
ENSG00000229321	AC008269.1	Migraines	0.936955	0.348782	0.0434949	1.52806e-10	21	21	0.884703
ENSG00000172366	MCRIP2	Migraines	0.936952	0.348783	0.00013738	0.72247	6	6	0.884703
ENSG00000106588	PSMA2	Migraines	-0.936847	0.348837	0.0180627	4.52917e-05	12	12	0.884703
ENSG00000167394	ZNF668	Migraines	-0.936812	0.348855	0.00510797	0.0305171	3	3	0.884703
ENSG00000272977	AL008721.2	Migraines	0.936798	0.348863	0.33832	3.44748e-91	45	45	0.884703
ENSG00000177409	SAMD9L	Migraines	0.936781	0.348871	0.263459	1.91957e-66	11	11	0.884703
ENSG00000267576	AC011472.3	Migraines	-0.9367	0.348913	0.0020313	0.172568	4	5	0.884703
ENSG00000203648	AC007618.1	Migraines	-0.936648	0.34894	0.00844411	0.00534929	9	9	0.884703
ENSG00000232493	RPL12P11	Migraines	0.936541	0.348995	6.78235e-05	0.805793	6	6	0.884703
ENSG00000004399	PLXND1	Migraines	-0.936515	0.349008	0.122394	1.35829e-28	50	51	0.884703
ENSG00000120889	TNFRSF10B	Migraines	-0.936515	0.349008	0.0141159	0.000310652	40	41	0.884703
ENSG00000104325	DECR1	Migraines	-0.936486	0.349023	0.0455684	5.79965e-11	18	18	0.884703
ENSG00000264932	AC115989.2	Migraines	0.936234	0.349153	0.000447005	0.522715	7	7	0.884703
ENSG00000175931	UBE2O	Migraines	0.93615	0.349196	0.0062515	0.0166795	6	7	0.884703
ENSG00000130382	MLLT1	Migraines	-0.936139	0.349201	1.25971e-05	0.91496	11	11	0.884703
ENSG00000116127	ALMS1	Migraines	-0.936072	0.349236	0.0455451	5.82693e-11	8	10	0.884703
ENSG00000110536	PTPMT1	Migraines	0.935884	0.349333	0.0331881	2.5487e-08	20	20	0.884703
ENSG00000152939	MARVELD2	Migraines	0.935871	0.34934	0.000805206	0.391175	2	2	0.884703
ENSG00000198380	GFPT1	Migraines	-0.935817	0.349368	0.0568294	1.44617e-13	12	12	0.884703
ENSG00000107201	DDX58	Migraines	-0.935731	0.349412	0.0571924	1.8582e-13	19	19	0.884703
ENSG00000171206	TRIM8	Migraines	-0.93572	0.349417	0.0462015	4.13135e-11	13	13	0.884703
ENSG00000171310	CHST11	Migraines	-0.935529	0.349516	0.00100859	0.336729	14	14	0.884703
ENSG00000230772	VN1R108P	Migraines	-0.935358	0.349604	0.000701921	0.42233	6	6	0.884703
ENSG00000267672	AC010632.2	Migraines	0.935319	0.349624	4.80507e-05	0.834299	3	3	0.884703
ENSG00000272954	AP000553.1	Migraines	0.935142	0.349715	0.000277399	0.614917	40	41	0.884703
ENSG00000184985	SORCS2	Migraines	0.93503	0.349773	0.102925	6.30626e-24	36	36	0.884703
ENSG00000155545	MIER3	Migraines	-0.934939	0.34982	1.52012e-05	0.906372	23	23	0.884703
ENSG00000273456	AC064836.3	Migraines	-0.934926	0.349827	0.0302266	1.10344e-07	18	18	0.884703
ENSG00000133112	TPT1	Migraines	0.934923	0.349828	0.00156216	0.230877	46	46	0.884703
ENSG00000136750	GAD2	Migraines	0.934842	0.34987	1.5937e-05	0.904747	28	28	0.884703
ENSG00000125787	GNRH2	Migraines	0.934819	0.349882	3.89427e-06	0.952897	9	9	0.884703
ENSG00000197774	EME2	Migraines	0.934695	0.349946	0.116936	5.23349e-27	38	39	0.884703
ENSG00000174482	LINGO2	Migraines	0.934623	0.349983	0.00819153	0.00618111	6	6	0.884703
ENSG00000138798	EGF	Migraines	-0.934619	0.349985	0.0128348	0.000588811	6	6	0.884703
ENSG00000238194	AL121908.1	Migraines	-0.934589	0.35	0.000637031	0.445565	1	1	0.884703
ENSG00000213757	AC020898.1	Migraines	0.934589	0.35	0.000714366	0.420107	1	1	0.884703
ENSG00000120727	PAIP2	Migraines	-0.934589	0.35	6.95423e-06	0.936591	1	1	0.884703
ENSG00000125864	BFSP1	Migraines	0.934589	0.35	0.000792045	0.396014	1	1	0.884703
ENSG00000186329	TMEM212	Migraines	0.934589	0.35	5.52482e-06	0.943726	1	1	0.884703
ENSG00000243477	NAT6	Migraines	0.934419	0.350088	0.0415395	4.16169e-10	16	16	0.884703
ENSG00000247193	AC104078.1	Migraines	0.934388	0.350104	6.23781e-05	0.811643	6	6	0.884703
ENSG00000236502	SIX3-AS1	Migraines	0.934366	0.350115	0.00401225	0.0550404	31	32	0.884703
ENSG00000153147	SMARCA5	Migraines	-0.934332	0.350133	0.0181045	4.28275e-05	28	28	0.884703
ENSG00000100220	RTCB	Migraines	-0.934306	0.350146	0.0147907	0.000219278	47	48	0.884703
ENSG00000167202	TBC1D2B	Migraines	0.934092	0.350257	0.0158815	0.00012837	33	36	0.884703
ENSG00000163463	KRTCAP2	Migraines	0.934065	0.35027	7.17185e-05	0.798222	4	4	0.884703
ENSG00000122194	PLG	Migraines	-0.93403	0.350289	0.0189687	2.5342e-05	4	4	0.884703
ENSG00000140470	ADAMTS17	Migraines	0.934019	0.350294	0.0890039	1.65329e-20	126	127	0.884703
ENSG00000121406	ZNF549	Migraines	-0.933893	0.350359	0.0891626	1.26224e-20	30	31	0.884703
ENSG00000120318	ARAP3	Migraines	0.93388	0.350366	0.0409848	4.11112e-10	14	14	0.884703
ENSG00000143164	DCAF6	Migraines	-0.933872	0.35037	0.00760801	0.00826633	9	10	0.884703
ENSG00000109180	OCIAD1	Migraines	-0.933759	0.350428	0.0247701	1.37204e-06	13	13	0.884703
ENSG00000253873	PCDHGA11	Migraines	0.933709	0.350454	0.031779	5.22961e-08	9	9	0.884703
ENSG00000167554	ZNF610	Migraines	0.933698	0.350459	0.179668	1.82358e-42	37	37	0.884703
ENSG00000007062	PROM1	Migraines	-0.933598	0.350511	0.0795551	1.12176e-18	20	20	0.884715
ENSG00000096654	ZNF184	Migraines	-0.933502	0.350561	0.0488741	1.09817e-11	6	6	0.884722
ENSG00000215712	TMEM242	Migraines	0.93332	0.350655	0.100882	2.85316e-23	27	27	0.88484
ENSG00000236804	RPS3AP12	Migraines	-0.932995	0.350823	0.000447438	0.521796	9	11	0.884886
ENSG00000119681	LTBP2	Migraines	-0.932952	0.350845	0.0221178	5.7803e-06	13	13	0.884886
ENSG00000259707	AC105339.3	Migraines	-0.93295	0.350846	0.00129498	0.277471	5	5	0.884886
ENSG00000257279	AC127164.1	Migraines	0.932895	0.350874	0.0309107	7.52816e-08	19	19	0.884886
ENSG00000086967	MYBPC2	Migraines	0.93282	0.350913	0.185956	3.01498e-44	26	26	0.884886
ENSG00000175970	UNC119B	Migraines	0.932738	0.350955	0.028739	2.08036e-07	27	27	0.884886
ENSG00000239998	LILRA2	Migraines	0.932545	0.351055	0.0522185	1.7531e-12	10	14	0.88502
ENSG00000239883	PARGP1	Migraines	-0.932118	0.351275	0.0810738	8.50277e-19	10	10	0.885149
ENSG00000198221	AFDN-AS1	Migraines	-0.932112	0.351279	0.00398008	0.0558833	6	6	0.885149
ENSG00000259408	AC010809.2	Migraines	0.932075	0.351298	0.002696	0.11708	21	21	0.885149
ENSG00000119231	SENP5	Migraines	0.932029	0.351322	0.0177479	4.82968e-05	3	3	0.885149
ENSG00000150779	TIMM8B	Migraines	-0.931929	0.351373	2.51693e-09	0.998792	3	3	0.885149
ENSG00000119326	CTNNAL1	Migraines	0.931847	0.351415	0.139217	2.24387e-32	35	38	0.885149
ENSG00000214491	SEC14L6	Migraines	0.931809	0.351435	0.326295	1.14941e-85	97	99	0.885149
ENSG00000134709	HOOK1	Migraines	0.931497	0.351596	0.05929	5.77105e-14	9	9	0.885436
ENSG00000169230	PRELID1	Migraines	0.931301	0.351698	0.00614264	0.0177457	2	2	0.885457
ENSG00000255219	AP000755.2	Migraines	0.931299	0.351699	0.0284665	2.24146e-07	4	4	0.885457
ENSG00000168310	IRF2	Migraines	-0.931108	0.351798	0.000114126	0.747411	15	16	0.885467
ENSG00000160752	FDPS	Migraines	0.931099	0.351802	0.0740923	3.74065e-17	14	15	0.885467
ENSG00000127526	SLC35E1	Migraines	-0.931018	0.351844	0.000260928	0.625457	6	6	0.885467
ENSG00000012061	ERCC1	Migraines	-0.930797	0.351959	0.0286865	2.04957e-07	4	4	0.88563
ENSG00000273173	SNURF	Migraines	0.930597	0.352062	0.0352749	7.99027e-09	22	23	0.88563
ENSG00000117594	HSD11B1	Migraines	0.930473	0.352126	0.00541641	0.0259199	18	18	0.88563
ENSG00000272071	AC122710.3	Migraines	-0.930413	0.352157	0.000134711	0.72564	35	35	0.88563
ENSG00000149476	TKFC	Migraines	-0.930349	0.35219	0.00979846	0.00262659	8	8	0.88563
ENSG00000221990	EXOC3-AS1	Migraines	-0.930348	0.352191	0.194865	1.63044e-46	37	37	0.88563
ENSG00000077327	SPAG6	Migraines	0.930122	0.352308	4.68697e-07	0.98414	6	6	0.885805
ENSG00000186301	MST1P2	Migraines	0.929988	0.352377	0.0265926	6.81081e-07	30	30	0.885861
ENSG00000270210	AC104695.2	Migraines	-0.929836	0.352456	0.00781871	0.00743331	3	3	0.885862
ENSG00000164483	SAMD3	Migraines	-0.929716	0.352518	0.0366371	4.65519e-09	9	9	0.885862
ENSG00000257553	AC034102.4	Migraines	0.929568	0.352595	2.33112e-06	0.963232	7	7	0.885862
ENSG00000131473	ACLY	Migraines	0.929466	0.352648	0.0633782	7.25664e-15	29	29	0.885862
ENSG00000232692	AP001596.1	Migraines	0.929466	0.352648	0.0731578	5.73919e-17	12	12	0.885862
ENSG00000127980	PEX1	Migraines	0.929179	0.352796	0.0789828	2.79985e-18	8	8	0.885862
ENSG00000271894	AC007744.1	Migraines	0.928839	0.352973	0.00677724	0.0126971	15	15	0.885862
ENSG00000005981	ASB4	Migraines	-0.928797	0.352994	0.0639692	4.60062e-15	26	28	0.885862
ENSG00000232528	AL109809.1	Migraines	-0.92875	0.353019	0.0156822	0.00012932	5	5	0.885862
ENSG00000247679	AC139795.2	Migraines	0.928612	0.35309	0.0461961	3.73452e-11	41	41	0.885862
ENSG00000268171	AC068620.1	Migraines	-0.928611	0.353091	0.0362868	5.61145e-09	20	20	0.885862
ENSG00000142102	PGGHG	Migraines	0.928553	0.353121	0.371945	4.58861e-102	65	66	0.885862
ENSG00000107593	PKD2L1	Migraines	0.928527	0.353134	0.184468	7.36693e-44	20	20	0.885862
ENSG00000233725	LINC00284	Migraines	0.92852	0.353138	0.0244821	1.81663e-06	23	24	0.885862
ENSG00000159110	IFNAR2	Migraines	0.928503	0.353147	0.0181621	4.15533e-05	46	47	0.885862
ENSG00000225377	NRSN2-AS1	Migraines	-0.928431	0.353184	0.00236512	0.141501	2	3	0.885862
ENSG00000086062	B4GALT1	Migraines	0.928319	0.353242	0.00331741	0.0809266	9	9	0.885862
ENSG00000100889	PCK2	Migraines	0.928239	0.353284	0.0553373	3.90928e-13	7	7	0.885862
ENSG00000047932	GOPC	Migraines	-0.928216	0.353295	0.201448	1.39133e-48	38	38	0.885862
ENSG00000151503	NCAPD3	Migraines	0.928171	0.353319	0.00719119	0.00993797	16	17	0.885862
ENSG00000203756	TMEM244	Migraines	0.928042	0.353386	0.183917	3.54298e-44	24	27	0.885895
ENSG00000263335	AF001548.2	Migraines	-0.927876	0.353472	0.236351	9.68543e-58	8	8	0.885895
ENSG00000218475	ACTG1P18	Migraines	-0.927821	0.3535	1.18086e-06	0.973849	6	6	0.885895
ENSG00000118292	C1orf54	Migraines	-0.92738	0.353729	0.0600208	4.22916e-14	20	20	0.885895
ENSG00000236432	AC097662.1	Migraines	0.927366	0.353737	0.0705784	2.16515e-16	26	26	0.885895
ENSG00000125755	SYMPK	Migraines	-0.927347	0.353746	0.140455	1.19269e-32	26	26	0.885895
ENSG00000180776	ZDHHC20	Migraines	0.927173	0.353837	0.0167574	8.21538e-05	55	55	0.885895
ENSG00000118816	CCNI	Migraines	0.927068	0.353891	0.0347423	1.26402e-08	8	8	0.885895
ENSG00000183020	AP2A2	Migraines	-0.927044	0.353904	0.107584	7.68082e-25	38	39	0.885895
ENSG00000171649	ZIK1	Migraines	-0.927038	0.353907	0.0365953	5.08059e-09	7	7	0.885895
ENSG00000259442	AC105339.2	Migraines	0.926984	0.353935	0.000595348	0.460285	8	8	0.885895
ENSG00000235652	AL356599.1	Migraines	-0.92693	0.353963	0.200665	5.26989e-48	30	30	0.885895
ENSG00000261490	AC005674.2	Migraines	-0.926894	0.353982	0.0481647	1.50118e-11	13	13	0.885895
ENSG00000224310	LINC01567	Migraines	0.926876	0.353991	1.03842e-05	0.922153	18	18	0.885895
ENSG00000232903	LINC01166	Migraines	-0.926377	0.35425	0.0904665	5.26964e-21	9	9	0.886241
ENSG00000270638	AL023806.1	Migraines	-0.926248	0.354317	0.110429	1.48968e-25	11	11	0.886241
ENSG00000095587	TLL2	Migraines	-0.926181	0.354352	0.0895704	1.19246e-20	63	63	0.886241
ENSG00000260698	AL591848.3	Migraines	0.926154	0.354366	0.00686933	0.0122025	6	6	0.886241
ENSG00000235770	LINC00607	Migraines	0.926	0.354446	0.00490764	0.033397	18	18	0.886241
ENSG00000174842	GLMN	Migraines	0.925993	0.35445	0.00012647	0.735292	2	2	0.886241
ENSG00000124444	ZNF576	Migraines	0.925975	0.354459	0.00819707	0.00606627	15	15	0.886241
ENSG00000177427	MIEF2	Migraines	-0.925527	0.354692	0.0349883	1.06872e-08	34	35	0.886498
ENSG00000239997	FCF1P3	Migraines	-0.925292	0.354814	8.35051e-05	0.783249	53	53	0.886498
ENSG00000268069	AC004466.1	Migraines	-0.925191	0.354866	0.053782	7.92832e-13	7	8	0.886498
ENSG00000269392	AC008655.2	Migraines	0.92515	0.354888	0.000270392	0.619851	3	3	0.886498
ENSG00000092140	G2E3	Migraines	-0.925	0.354966	0.19075	1.82427e-45	47	47	0.886498
ENSG00000062370	ZNF112	Migraines	-0.924683	0.355131	0.031738	5.07936e-08	18	19	0.886498
ENSG00000250954	AC016687.3	Migraines	-0.9245	0.355226	0.00289174	0.103611	26	26	0.886498
ENSG00000110429	FBXO3	Migraines	-0.924347	0.355306	0.0469855	3.03017e-11	7	7	0.886498
ENSG00000130766	SESN2	Migraines	-0.924289	0.355336	3.61491e-05	0.855891	19	19	0.886498
ENSG00000153086	ACMSD	Migraines	0.924124	0.355422	2.70863e-06	0.960484	4	4	0.886498
ENSG00000112297	CRYBG1	Migraines	-0.924098	0.355435	0.229666	5.00657e-56	32	32	0.886498
ENSG00000113845	TIMMDC1	Migraines	-0.924065	0.355452	0.0147298	0.000226009	26	27	0.886498
ENSG00000143183	TMCO1	Migraines	0.92401	0.355481	0.0479111	1.2577e-11	45	47	0.886498
ENSG00000247228	AC009060.1	Migraines	-0.923973	0.3555	0.000569296	0.465301	2	2	0.886498
ENSG00000262267	U95743.1	Migraines	0.92389	0.355544	0.000119544	0.741969	20	21	0.886498
ENSG00000270733	AL355877.2	Migraines	-0.92382	0.35558	0.000290512	0.606946	23	23	0.886498
ENSG00000204852	TCTN1	Migraines	0.923809	0.355586	0.03412	1.65355e-08	34	34	0.886498
ENSG00000107018	RLN1	Migraines	-0.92379	0.355596	0.00564278	0.022589	30	32	0.886498
ENSG00000242265	PEG10	Migraines	0.923744	0.35562	0.0863099	6.43348e-20	56	58	0.886498
ENSG00000124097	HMGB1P1	Migraines	0.923588	0.355701	0.0142477	0.000286327	4	4	0.886498
ENSG00000135966	TGFBRAP1	Migraines	0.923497	0.355748	0.0494208	8.77879e-12	41	41	0.886498
ENSG00000233099	AC095030.1	Migraines	0.923202	0.355902	9.9325e-05	0.762912	12	13	0.886498
ENSG00000130517	PGPEP1	Migraines	0.92312	0.355945	0.363404	1.723e-98	29	29	0.886498
ENSG00000149609	C20orf144	Migraines	0.923031	0.355991	0.000507281	0.497046	9	9	0.886498
ENSG00000267852	AC119396.2	Migraines	0.922988	0.356013	0.0102043	0.00220996	10	11	0.886498
ENSG00000171621	SPSB1	Migraines	-0.922614	0.356209	0.00530792	0.0272336	4	4	0.886498
ENSG00000146285	SCML4	Migraines	-0.922614	0.356209	0.0553382	3.59493e-13	73	75	0.886498
ENSG00000173811	CCDC13-AS1	Migraines	-0.922429	0.356305	0.0853395	5.9962e-20	11	11	0.886498
ENSG00000002822	MAD1L1	Migraines	0.922385	0.356328	0.0347419	1.13774e-08	16	17	0.886498
ENSG00000120519	SLC10A7	Migraines	-0.92234	0.356351	0.00920016	0.00361584	17	17	0.886498
ENSG00000213931	HBE1	Migraines	0.92233	0.356357	0.128874	6.03274e-30	37	39	0.886498
ENSG00000214870	AC004540.1	Migraines	0.922298	0.356373	0.642562	1.11897e-242	57	58	0.886498
ENSG00000176542	USF3	Migraines	-0.92225	0.356398	0.0128211	0.000587357	32	33	0.886498
ENSG00000113163	COL4A3BP	Migraines	-0.92223	0.356408	0.00703572	0.0109911	6	6	0.886498
ENSG00000100376	FAM118A	Migraines	-0.92209	0.356482	0.738283	0	41	42	0.886498
ENSG00000269736	AC010319.5	Migraines	0.921989	0.356534	0.00181881	0.19667	28	29	0.886498
ENSG00000261716	AC239868.2	Migraines	0.92195	0.356555	2.89293e-05	0.875783	25	25	0.886498
ENSG00000206418	RAB12	Migraines	0.921917	0.356572	0.0162468	0.000107294	27	27	0.886498
ENSG00000111885	MAN1A1	Migraines	-0.921904	0.356579	0.0233163	3.03734e-06	30	32	0.886498
ENSG00000158417	EIF5B	Migraines	-0.921693	0.356689	0.00702435	0.0112348	18	18	0.886498
ENSG00000136770	DNAJC1	Migraines	-0.921656	0.356708	4.90947e-05	0.832066	15	15	0.886498
ENSG00000214694	ARHGEF33	Migraines	-0.921565	0.356756	0.0335895	2.07756e-08	50	50	0.886498
ENSG00000169282	KCNAB1	Migraines	0.921437	0.356822	0.0542417	6.42823e-13	32	32	0.886498
ENSG00000144668	ITGA9	Migraines	0.921344	0.356871	0.18681	1.44684e-44	98	98	0.886498
ENSG00000165125	TRPV6	Migraines	-0.92111	0.356993	0.0543689	5.69604e-13	30	30	0.886498
ENSG00000177576	C18orf32	Migraines	0.920989	0.357056	0.0228008	4.20914e-06	3	3	0.886498
ENSG00000141027	NCOR1	Migraines	0.920984	0.357059	0.0895578	8.93929e-21	27	27	0.886498
ENSG00000153132	CLGN	Migraines	0.920933	0.357085	0.27971	1.45793e-71	20	20	0.886498
ENSG00000106853	PTGR1	Migraines	-0.920833	0.357138	0.501814	8.76326e-159	119	121	0.886498
ENSG00000135333	EPHA7	Migraines	-0.920619	0.357249	0.0502143	4.00846e-12	44	44	0.886498
ENSG00000127022	CANX	Migraines	0.920499	0.357312	0.186721	2.93879e-44	29	29	0.886498
ENSG00000196159	FAT4	Migraines	-0.920499	0.357312	0.0660993	1.74478e-15	17	17	0.886498
ENSG00000115904	SOS1	Migraines	0.920367	0.357381	0.0155367	0.000153309	6	6	0.886498
ENSG00000124766	SOX4	Migraines	0.920316	0.357408	0.00018684	0.68051	11	11	0.886498
ENSG00000244151	AC010973.2	Migraines	0.920301	0.357415	0.000903857	0.360341	36	36	0.886498
ENSG00000213889	PPM1N	Migraines	-0.920227	0.357454	0.0558067	2.84985e-13	4	4	0.886498
ENSG00000234329	AL604028.2	Migraines	0.92018	0.357479	0.000104695	0.757294	12	13	0.886498
ENSG00000138463	DIRC2	Migraines	-0.920159	0.35749	0.0171795	6.46005e-05	18	18	0.886498
ENSG00000170571	EMB	Migraines	-0.920061	0.357541	0.193172	4.50026e-46	31	31	0.886498
ENSG00000129197	RPAIN	Migraines	-0.920039	0.357552	0.156444	8.35628e-37	9	9	0.886498
ENSG00000133106	EPSTI1	Migraines	0.919987	0.35758	0.0264155	6.27955e-07	6	7	0.886498
ENSG00000136161	RCBTB2	Migraines	0.919888	0.357631	0.0105724	0.00174976	3	3	0.886498
ENSG00000186275	NBPF12	Migraines	-0.919789	0.357683	0.0420082	3.02843e-10	41	45	0.886498
ENSG00000188848	BEND4	Migraines	-0.919761	0.357698	0.013442	0.000428534	18	18	0.886498
ENSG00000170743	SYT9	Migraines	0.919722	0.357718	0.0125063	0.000688471	23	23	0.886498
ENSG00000255557	AP001266.2	Migraines	-0.919679	0.35774	0.0017639	0.204502	5	5	0.886498
ENSG00000118900	UBN1	Migraines	-0.919617	0.357773	0.00509872	0.0308272	6	6	0.886498
ENSG00000128298	BAIAP2L2	Migraines	0.919598	0.357783	0.0887688	1.61651e-20	18	19	0.886498
ENSG00000270028	AC079315.1	Migraines	0.919543	0.357811	0.11388	2.36958e-26	16	16	0.886498
ENSG00000104413	ESRP1	Migraines	0.919136	0.358024	0.149391	2.46989e-35	32	32	0.886537
ENSG00000126216	TUBGCP3	Migraines	0.919123	0.358031	0.00885697	0.00406389	30	30	0.886537
ENSG00000266897	AC005546.1	Migraines	-0.919077	0.358055	0.00140522	0.257671	6	6	0.886537
ENSG00000226620	LINC00343	Migraines	0.918915	0.35814	0.108052	7.05055e-25	62	62	0.886537
ENSG00000122375	OPN4	Migraines	0.918807	0.358197	0.381746	5.16275e-107	20	20	0.886537
ENSG00000267745	AC060766.7	Migraines	-0.918507	0.358354	0.00209171	0.166967	2	2	0.886537
ENSG00000260114	AC120114.2	Migraines	-0.918473	0.358371	0.001142	0.304446	7	7	0.886537
ENSG00000172971	UNC93B3	Migraines	0.918434	0.358392	0.0187443	2.87956e-05	5	6	0.886537
ENSG00000005421	PON1	Migraines	-0.918404	0.358407	0.00168498	0.214662	10	12	0.886537
ENSG00000228358	LINC02263	Migraines	-0.918231	0.358498	0.00524194	0.028391	5	5	0.886537
ENSG00000170382	LRRN2	Migraines	0.918228	0.3585	0.0143661	0.000265982	19	19	0.886537
ENSG00000272635	AC006504.7	Migraines	-0.918212	0.358508	0.130666	1.34992e-30	70	74	0.886537
ENSG00000271889	AC016747.2	Migraines	-0.918204	0.358512	0.00364313	0.0668998	3	4	0.886537
ENSG00000005243	COPZ2	Migraines	-0.918159	0.358535	0.00195244	0.181921	7	7	0.886537
ENSG00000257103	LSM14A	Migraines	0.918146	0.358542	0.0771922	6.04547e-18	12	13	0.886537
ENSG00000167107	ACSF2	Migraines	0.917985	0.358627	0.0221012	5.29683e-06	4	4	0.886537
ENSG00000173320	STOX2	Migraines	-0.917983	0.358628	0.0275323	4.38764e-07	23	23	0.886537
ENSG00000171202	TMEM126A	Migraines	0.9177	0.358776	0.288948	2.90465e-74	4	4	0.886554
ENSG00000198547	C20orf203	Migraines	0.91767	0.358791	0.199935	6.23297e-49	38	38	0.886554
ENSG00000103253	HAGHL	Migraines	0.917578	0.35884	0.00171767	0.204524	2	2	0.886554
ENSG00000228013	AL162591.1	Migraines	-0.91756	0.358849	0.000167475	0.695574	5	7	0.886554
ENSG00000131848	ZSCAN5A	Migraines	-0.91752	0.35887	0.024921	1.55735e-06	25	26	0.886554
ENSG00000251667	BRCC3P1	Migraines	0.917375	0.358946	0.000702298	0.422807	8	8	0.886625
ENSG00000095303	PTGS1	Migraines	-0.917212	0.359032	0.0272042	5.08154e-07	16	16	0.88672
ENSG00000112282	MED23	Migraines	-0.916862	0.359215	0.00222427	0.152847	3	3	0.886869
ENSG00000131791	PRKAB2	Migraines	0.916779	0.359258	0.0534586	9.1211e-13	33	35	0.886869
ENSG00000166145	SPINT1	Migraines	-0.916761	0.359268	0.00566476	0.0228349	11	11	0.886869
ENSG00000084636	COL16A1	Migraines	0.916681	0.35931	0.36433	1.05187e-98	32	33	0.886869
ENSG00000101311	FERMT1	Migraines	-0.916573	0.359366	0.0560581	2.06102e-13	13	15	0.886869
ENSG00000198431	TXNRD1	Migraines	0.916557	0.359375	1.74546e-06	0.968018	13	13	0.886869
ENSG00000184903	IMMP2L	Migraines	0.915862	0.359739	0.0222798	5.68181e-06	31	32	0.887166
ENSG00000226950	DANCR	Migraines	-0.915772	0.359786	0.0232847	3.148e-06	4	4	0.887166
ENSG00000272791	AC073389.3	Migraines	-0.915667	0.359841	2.54398e-05	0.879896	2	2	0.887166
ENSG00000182575	NXPH3	Migraines	-0.915623	0.359865	3.04463e-05	0.867633	41	41	0.887166
ENSG00000155269	GPR78	Migraines	0.915365	0.36	0.000423989	0.534408	1	1	0.887166
ENSG00000158869	FCER1G	Migraines	-0.915365	0.36	7.1663e-05	0.79832	1	1	0.887166
ENSG00000184381	PLA2G6	Migraines	-0.915365	0.36	0.000847205	0.378462	1	1	0.887166
ENSG00000259098	AC025884.2	Migraines	-0.915365	0.36	0.000462678	0.515623	1	1	0.887166
ENSG00000102554	KLF5	Migraines	-0.915365	0.36	0.000138428	0.722962	1	1	0.887166
ENSG00000258745	AL358334.3	Migraines	-0.915365	0.36	9.43946e-05	0.76928	1	1	0.887166
ENSG00000122550	KLHL7	Migraines	-0.915339	0.360013	0.000716927	0.419518	2	2	0.887166
ENSG00000269825	AC022150.4	Migraines	-0.915128	0.360124	0.0920798	3.19624e-21	71	72	0.887214
ENSG00000173295	FAM86B3P	Migraines	0.915123	0.360127	0.477069	3.63995e-145	49	49	0.887214
ENSG00000205423	CNEP1R1	Migraines	0.914949	0.360218	0.0423908	2.40131e-10	54	55	0.887318
ENSG00000246705	H2AFJ	Migraines	-0.914848	0.360272	0.0317675	3.94109e-08	71	71	0.887318
ENSG00000165102	HGSNAT	Migraines	0.914641	0.36038	0.112502	1.11271e-26	16	16	0.887318
ENSG00000127957	PMS2P3	Migraines	-0.914628	0.360387	0.0668747	1.21727e-15	15	15	0.887318
ENSG00000233325	MIPEPP3	Migraines	-0.914551	0.360427	6.18716e-05	0.811535	2	2	0.887318
ENSG00000259774	AC243562.3	Migraines	-0.914491	0.360459	0.13322	3.70229e-31	18	18	0.887318
ENSG00000231741	AL353743.3	Migraines	0.914335	0.360541	0.00470836	0.0378171	7	7	0.887318
ENSG00000112530	PACRG	Migraines	-0.914319	0.360549	0.232105	9.97884e-57	48	48	0.887318
ENSG00000260167	AC093249.2	Migraines	-0.914177	0.360624	0.00107835	0.318921	4	4	0.887318
ENSG00000140876	NUDT7	Migraines	-0.914135	0.360646	0.246718	3.16107e-61	23	23	0.887318
ENSG00000183722	LHFPL6	Migraines	-0.914011	0.360711	0.0874944	2.61343e-20	45	46	0.887318
ENSG00000167685	ZNF444	Migraines	0.913897	0.360771	0.000539127	0.482349	5	5	0.887318
ENSG00000273381	AL158071.4	Migraines	0.91377	0.360838	0.000839132	0.380773	8	8	0.887318
ENSG00000226253	MRPL35P3	Migraines	-0.913698	0.360875	1.64148e-07	0.986992	16	16	0.887318
ENSG00000233115	FAM90A11P	Migraines	-0.913686	0.360882	0.0003978	0.546897	14	14	0.887318
ENSG00000253304	TMEM200B	Migraines	0.913549	0.360954	0.0273164	4.80512e-07	6	6	0.887318
ENSG00000175198	PCCA	Migraines	-0.913516	0.360971	0.0414043	3.36503e-10	59	65	0.887318
ENSG00000245322	AC097460.1	Migraines	0.913401	0.361032	0.0458197	3.94314e-11	18	18	0.887352
ENSG00000172315	TP53RK	Migraines	-0.913255	0.361109	3.97481e-05	0.849461	6	6	0.887425
ENSG00000136861	CDK5RAP2	Migraines	-0.912864	0.361314	0.162494	2.61249e-38	13	13	0.887738
ENSG00000204922	UQCC3	Migraines	-0.912724	0.361388	0.0168301	8.06448e-05	13	14	0.887738
ENSG00000106009	BRAT1	Migraines	-0.912654	0.361424	0.00334005	0.0802535	16	16	0.887738
ENSG00000118655	DCLRE1B	Migraines	0.912653	0.361425	0.0583241	9.79791e-14	27	28	0.887738
ENSG00000271830	AC012213.4	Migraines	-0.912505	0.361503	0.0173555	6.32639e-05	4	4	0.887814
ENSG00000175766	EIF4E1B	Migraines	0.912337	0.361591	0.00469937	0.0383143	15	15	0.887915
ENSG00000129214	SHBG	Migraines	0.912126	0.361702	0.000194525	0.673717	12	12	0.887972
ENSG00000139697	SBNO1	Migraines	0.912056	0.361739	0.000102277	0.759868	24	24	0.887972
ENSG00000262006	AC005920.4	Migraines	-0.912025	0.361756	0.00577058	0.0215454	10	10	0.887972
ENSG00000089050	RBBP9	Migraines	-0.911799	0.361875	0.130761	2.87178e-30	38	39	0.888148
ENSG00000058600	POLR3E	Migraines	0.911486	0.362039	0.0179072	4.75855e-05	6	6	0.888435
ENSG00000148229	POLE3	Migraines	-0.911177	0.362202	0.112841	3.9427e-26	6	6	0.88872
ENSG00000204767	FAM196B	Migraines	0.91084	0.36238	0.031747	4.79623e-08	53	53	0.888981
ENSG00000234283	LINC01731	Migraines	0.910796	0.362403	0.00745619	0.00895376	22	22	0.888981
ENSG00000106686	SPATA6L	Migraines	-0.910622	0.362494	0.230795	1.03333e-57	48	48	0.889089
ENSG00000104327	CALB1	Migraines	0.910301	0.362664	0.00085307	0.377994	9	9	0.8893
ENSG00000198632	AC004878.3	Migraines	-0.91028	0.362675	0.0854994	8.47516e-20	20	21	0.8893
ENSG00000273270	AC090114.2	Migraines	-0.910093	0.362773	0.289941	2.90485e-74	32	32	0.889426
ENSG00000162692	VCAM1	Migraines	0.909766	0.362946	0.000561511	0.467825	5	5	0.889727
ENSG00000163041	H3F3A	Migraines	0.909592	0.363038	0.470153	9.38416e-142	19	20	0.889727
ENSG00000136014	USP44	Migraines	0.909592	0.363038	0.180023	3.44388e-43	60	62	0.889727
ENSG00000216740	ANXA2P3	Migraines	-0.909318	0.363182	0.0397981	1.01628e-09	40	41	0.889882
ENSG00000204923	FBXO48	Migraines	0.909178	0.363256	0.00535792	0.026521	13	13	0.889882
ENSG00000083807	SLC27A5	Migraines	0.909067	0.363315	0.0591921	4.94262e-14	21	21	0.889882
ENSG00000254415	SIGLEC14	Migraines	0.909036	0.363331	0.138856	3.03455e-33	30	31	0.889882
ENSG00000076706	MCAM	Migraines	-0.909023	0.363338	0.0144364	0.000265459	3	3	0.889882
ENSG00000235296	AC145207.1	Migraines	-0.908896	0.363405	0.131442	8.69107e-31	32	32	0.889931
ENSG00000184677	ZBTB40	Migraines	-0.908458	0.363636	0.00436442	0.0452496	5	5	0.890381
ENSG00000151229	SLC2A13	Migraines	-0.908218	0.363763	0.0787025	2.44001e-18	56	57	0.890475
ENSG00000198538	ZNF28	Migraines	-0.908206	0.363769	0.0125668	0.000672944	15	15	0.890475
ENSG00000237489	LINC00959	Migraines	-0.907805	0.363981	0.0558027	3.08882e-13	35	35	0.890739
ENSG00000130638	ATXN10	Migraines	0.90779	0.363989	0.0351849	9.79555e-09	10	10	0.890739
ENSG00000173821	RNF213	Migraines	0.907734	0.364019	0.10653	1.42289e-24	36	37	0.890739
ENSG00000261542	AC011978.2	Migraines	-0.90762	0.364079	0.000814598	0.389236	2	2	0.890753
ENSG00000141543	EIF4A3	Migraines	0.907502	0.364141	0.0529801	9.73189e-13	25	25	0.890753
ENSG00000198771	RCSD1	Migraines	-0.907454	0.364167	0.0637848	5.13606e-15	43	43	0.890753
ENSG00000138115	CYP2C8	Migraines	0.907364	0.364214	0.0298788	1.29212e-07	19	19	0.890754
ENSG00000237481	AL117350.1	Migraines	-0.907233	0.364283	0.0484675	1.22023e-11	13	13	0.890775
ENSG00000264895	AC006141.1	Migraines	-0.907147	0.364329	0.0115338	0.00113432	21	21	0.890775
ENSG00000225693	LAGE3P1	Migraines	-0.90704	0.364386	0.000616856	0.453319	6	6	0.890775
ENSG00000032444	PNPLA6	Migraines	-0.906973	0.364421	0.051273	3.31373e-12	21	21	0.890775
ENSG00000250569	NTAN1P2	Migraines	0.906886	0.364467	0.00741223	0.00919284	6	6	0.890775
ENSG00000165487	MICU2	Migraines	0.906811	0.364507	0.0464754	3.43815e-11	26	26	0.890775
ENSG00000107960	STN1	Migraines	0.906545	0.364648	0.0509383	3.9764e-12	21	22	0.890789
ENSG00000078177	N4BP2	Migraines	0.906441	0.364702	0.0373045	3.43971e-09	29	29	0.890789
ENSG00000268472	AP002884.5	Migraines	0.906386	0.364731	0.000728026	0.414843	11	12	0.890789
ENSG00000016391	CHDH	Migraines	0.906182	0.364839	0.0486073	8.45785e-12	46	49	0.890789
ENSG00000130589	HELZ2	Migraines	-0.906155	0.364854	0.0083452	0.0056563	11	11	0.890789
ENSG00000260735	AC139256.1	Migraines	-0.906047	0.364911	0.00964234	0.00286633	18	19	0.890789
ENSG00000198327	HIST1H4F	Migraines	-0.906009	0.364931	0.222419	4.05452e-54	13	13	0.890789
ENSG00000164823	OSGIN2	Migraines	-0.905979	0.364947	0.116675	4.82494e-27	50	54	0.890789
ENSG00000183617	MRPL54	Migraines	0.905899	0.364989	0.168881	1.04597e-39	10	10	0.890789
ENSG00000160305	DIP2A	Migraines	0.905637	0.365128	0.082415	3.45227e-19	62	63	0.890789
ENSG00000064547	LPAR2	Migraines	-0.905615	0.36514	7.52977e-05	0.793151	2	2	0.890789
ENSG00000150627	WDR17	Migraines	0.905559	0.365169	0.147194	2.53143e-34	68	70	0.890789
ENSG00000260923	LINC02193	Migraines	0.905397	0.365255	0.00628877	0.0161291	2	2	0.890789
ENSG00000099203	TMED1	Migraines	-0.905329	0.365291	0.00241657	0.136737	5	5	0.890789
ENSG00000166825	ANPEP	Migraines	-0.905327	0.365292	3.76546e-05	0.852141	32	33	0.890789
ENSG00000185630	PBX1	Migraines	0.905239	0.365339	0.120253	7.87008e-28	100	104	0.890789
ENSG00000110514	MADD	Migraines	-0.905157	0.365382	0.391289	4.97408e-111	29	30	0.890789
ENSG00000240755	ERLEC1P1	Migraines	-0.905139	0.365392	0.000257506	0.628726	20	21	0.890789
ENSG00000132141	CCT6B	Migraines	-0.905101	0.365412	0.224644	8.13521e-55	17	17	0.890789
ENSG00000140534	TICRR	Migraines	-0.904798	0.365573	0.0947651	7.07137e-22	40	40	0.890805
ENSG00000120685	PROSER1	Migraines	-0.904536	0.365711	0.0881662	2.36231e-20	7	7	0.890805
ENSG00000177156	TALDO1	Migraines	-0.904525	0.365717	0.0205279	1.08042e-05	3	3	0.890805
ENSG00000119523	ALG2	Migraines	0.904444	0.36576	0.000216019	0.657791	9	9	0.890805
ENSG00000134375	TIMM17A	Migraines	-0.904396	0.365786	0.00657693	0.0138284	16	16	0.890805
ENSG00000134644	PUM1	Migraines	-0.904263	0.365856	0.00444115	0.0435967	4	4	0.890805
ENSG00000259163	AL096869.2	Migraines	-0.904213	0.365882	0.00086848	0.372451	5	5	0.890805
ENSG00000176399	DMRTA1	Migraines	0.904141	0.365921	0.0114448	0.00110576	11	11	0.890805
ENSG00000227252	AC105760.2	Migraines	-0.904062	0.365962	0.00209651	0.166186	17	17	0.890805
ENSG00000157637	SLC38A10	Migraines	0.903992	0.365999	0.220487	2.86282e-54	19	19	0.890805
ENSG00000249738	AC008691.1	Migraines	-0.903961	0.366016	0.0015433	0.235957	11	11	0.890805
ENSG00000189227	C15orf61	Migraines	0.903756	0.366125	0.000320712	0.589281	9	9	0.890805
ENSG00000153944	MSI2	Migraines	0.903629	0.366192	0.0152691	0.000173261	26	26	0.890805
ENSG00000167113	COQ4	Migraines	0.90358	0.366218	0.0146163	0.00024301	25	25	0.890805
ENSG00000205795	CYS1	Migraines	0.903526	0.366247	0.0376977	2.88197e-09	35	36	0.890805
ENSG00000119844	AFTPH	Migraines	-0.903468	0.366278	0.0543097	6.75883e-13	7	7	0.890805
ENSG00000163975	MELTF	Migraines	0.903464	0.36628	0.027418	4.52133e-07	63	63	0.890805
ENSG00000157890	MEGF11	Migraines	-0.903306	0.366363	0.0158868	0.000117893	4	5	0.890805
ENSG00000082175	PGR	Migraines	0.903243	0.366397	5.79369e-07	0.980024	25	26	0.890805
ENSG00000196284	SUPT3H	Migraines	0.903238	0.3664	0.434396	5.73768e-126	47	48	0.890805
ENSG00000228421	AC005013.1	Migraines	-0.903063	0.366492	0.0755208	1.26588e-17	9	9	0.890805
ENSG00000187990	HIST1H2BG	Migraines	-0.903062	0.366493	7.79498e-05	0.789848	2	2	0.890805
ENSG00000260693	AC026150.1	Migraines	-0.903036	0.366507	0.0627494	9.20243e-15	25	25	0.890805
ENSG00000121964	GTDC1	Migraines	-0.90288	0.36659	0.112954	3.77885e-26	29	30	0.890841
ENSG00000146001	PCDHB18P	Migraines	0.902829	0.366617	0.00971967	0.00276382	75	75	0.890841
ENSG00000182165	TP53TG1	Migraines	-0.90268	0.366696	0.0230056	3.8164e-06	9	9	0.890919
ENSG00000071243	ING3	Migraines	0.902494	0.366795	0.000156811	0.705246	2	2	0.891004
ENSG00000163492	CCDC141	Migraines	0.902436	0.366825	0.0442747	8.42079e-11	32	32	0.891004
ENSG00000156239	N6AMT1	Migraines	-0.902256	0.366921	0.479825	7.93229e-147	43	43	0.8911
ENSG00000266385	AC005899.5	Migraines	-0.902183	0.36696	0.000862434	0.370976	10	10	0.8911
ENSG00000175416	CLTB	Migraines	-0.901925	0.367096	0.0029719	0.0985836	18	19	0.891172
ENSG00000155066	PROM2	Migraines	0.901919	0.3671	0.0524572	1.52243e-12	4	4	0.891172
ENSG00000158615	PPP1R15B	Migraines	-0.901625	0.367256	0.000197463	0.671688	20	20	0.891172
ENSG00000038219	BOD1L1	Migraines	0.901552	0.367295	0.000157897	0.704545	2	2	0.891172
ENSG00000111450	STX2	Migraines	-0.901494	0.367326	0.0474124	1.82238e-11	44	44	0.891172
ENSG00000273302	AC016747.3	Migraines	-0.901453	0.367348	0.0042519	0.0481572	18	19	0.891172
ENSG00000141030	COPS3	Migraines	-0.901436	0.367357	0.069082	3.49574e-16	25	25	0.891172
ENSG00000162298	SYVN1	Migraines	0.901373	0.36739	0.000107317	0.7551	42	42	0.891172
ENSG00000089902	RCOR1	Migraines	-0.901226	0.367468	0.00492537	0.032999	12	12	0.891172
ENSG00000006042	TMEM98	Migraines	0.901178	0.367494	0.113563	1.17562e-26	35	36	0.891172
ENSG00000147697	GSDMC	Migraines	0.901108	0.367531	0.0235704	2.93779e-06	56	57	0.891172
ENSG00000127989	MTERF1	Migraines	-0.90104	0.367567	0.0244628	1.79701e-06	14	14	0.891172
ENSG00000247240	UBL7-AS1	Migraines	0.900725	0.367735	1.2956e-06	0.972546	10	10	0.891172
ENSG00000090266	NDUFB2	Migraines	-0.900641	0.367779	0.0721756	2.67889e-17	15	16	0.891172
ENSG00000119723	COQ6	Migraines	-0.900612	0.367795	0.0268925	4.42396e-07	34	34	0.891172
ENSG00000117682	DHDDS	Migraines	0.90057	0.367817	8.65602e-05	0.774201	19	19	0.891172
ENSG00000234806	RPL26P29	Migraines	0.900377	0.36792	0.000910792	0.361733	17	17	0.891172
ENSG00000196169	KIF19	Migraines	-0.900346	0.367936	0.018997	2.77364e-05	10	10	0.891172
ENSG00000114026	OGG1	Migraines	0.900162	0.368034	0.0135412	0.000407435	2	2	0.891172
ENSG00000100473	COCH	Migraines	0.900154	0.368038	0.184779	7.3538e-45	42	43	0.891172
ENSG00000106993	CDC37L1	Migraines	-0.900128	0.368052	0.134259	1.27693e-31	107	111	0.891172
ENSG00000176472	ZNF575	Migraines	0.900066	0.368085	0.00445774	0.0434814	4	4	0.891172
ENSG00000104976	SNAPC2	Migraines	-0.89994	0.368152	0.000632389	0.446737	47	47	0.891172
ENSG00000129933	MAU2	Migraines	-0.899829	0.368211	0.129478	5.89774e-30	43	43	0.891172
ENSG00000003137	CYP26B1	Migraines	-0.899755	0.368251	0.0384575	1.8106e-09	78	81	0.891172
ENSG00000123870	ZNF137P	Migraines	0.899697	0.368281	0.0500725	5.71839e-12	42	42	0.891172
ENSG00000254838	GVINP1	Migraines	-0.899608	0.368329	0.149776	4.02398e-35	46	46	0.891172
ENSG00000169184	MN1	Migraines	0.89956	0.368354	0.0200306	1.66929e-05	27	28	0.891172
ENSG00000168062	BATF2	Migraines	0.899545	0.368362	0.00217621	0.157582	4	4	0.891172
ENSG00000115415	STAT1	Migraines	-0.8994	0.36844	0.0545726	4.00397e-13	23	23	0.891244
ENSG00000103160	HSDL1	Migraines	0.8991	0.368599	0.337389	9.07617e-91	29	29	0.89135
ENSG00000149531	FRG1BP	Migraines	-0.898966	0.368671	0.0930641	1.47796e-21	37	38	0.89135
ENSG00000261996	AC004706.1	Migraines	-0.898929	0.36869	0.0036522	0.0672019	3	3	0.89135
ENSG00000265775	AC004147.5	Migraines	0.898887	0.368713	0.00234133	0.141764	2	2	0.89135
ENSG00000162461	SLC25A34	Migraines	-0.898873	0.36872	0.234244	2.07977e-57	54	54	0.89135
ENSG00000112773	FAM46A	Migraines	-0.898702	0.368811	0.000313167	0.593728	4	4	0.89143
ENSG00000137070	IL11RA	Migraines	0.898634	0.368848	0.0173092	6.09719e-05	9	9	0.89143
ENSG00000105948	TTC26	Migraines	0.898344	0.369002	0.032419	3.81427e-08	9	9	0.891668
ENSG00000101489	CELF4	Migraines	0.898271	0.369041	0.00400719	0.0550691	7	7	0.891668
ENSG00000003756	RBM5	Migraines	-0.898062	0.369153	0.0190586	2.77744e-05	32	32	0.891776
ENSG00000217236	SP9	Migraines	0.897947	0.369214	0.00464307	0.0394352	6	8	0.891776
ENSG00000185238	PRMT3	Migraines	-0.89789	0.369244	0.0188691	2.96598e-05	23	24	0.891776
ENSG00000141295	SCRN2	Migraines	0.897832	0.369275	0.205037	2.35383e-49	41	41	0.891776
ENSG00000248367	AC008610.1	Migraines	-0.897488	0.369459	0.00169251	0.212879	19	19	0.892065
ENSG00000135677	GNS	Migraines	0.897353	0.369531	0.0451216	5.07107e-11	11	11	0.892065
ENSG00000160325	CACFD1	Migraines	-0.897341	0.369537	0.0034491	0.0747046	19	21	0.892065
ENSG00000267523	AC008735.2	Migraines	0.897155	0.369636	0.000126554	0.734036	2	2	0.892134
ENSG00000215041	NEURL4	Migraines	-0.896873	0.369787	0.000285586	0.609737	10	10	0.892134
ENSG00000248930	AC020893.1	Migraines	-0.896842	0.369803	0.000910162	0.363438	10	10	0.892134
ENSG00000181790	ADGRB1	Migraines	-0.896473	0.37	0.00187429	0.186086	1	1	0.892134
ENSG00000268262	AC011445.1	Migraines	0.896473	0.37	0.000313374	0.589569	1	1	0.892134
ENSG00000261337	RP11-498D10.5	Migraines	-0.896473	0.37	0.00512121	0.0304614	2	2	0.892134
ENSG00000128383	APOBEC3A	Migraines	-0.896473	0.37	7.38496e-05	0.795404	1	1	0.892134
ENSG00000106803	SEC61B	Migraines	0.896473	0.37	6.71427e-05	0.805037	1	2	0.892134
ENSG00000257666	CBX3P5	Migraines	-0.896351	0.370065	3.80389e-05	0.852151	4	4	0.892134
ENSG00000214198	TTC41P	Migraines	-0.896275	0.370106	0.190853	8.49148e-46	59	59	0.892134
ENSG00000111877	MCM9	Migraines	-0.896272	0.370107	0.139991	8.30587e-33	30	31	0.892134
ENSG00000167395	ZNF646	Migraines	0.896222	0.370134	0.0613021	2.2846e-14	14	14	0.892134
ENSG00000228484	AL137025.1	Migraines	-0.89604	0.370231	0.00187232	0.19116	16	16	0.892197
ENSG00000065150	IPO5	Migraines	0.89596	0.370274	0.0108919	0.00152317	5	5	0.892197
ENSG00000104880	ARHGEF18	Migraines	-0.895906	0.370303	0.0206693	1.17741e-05	13	14	0.892197
ENSG00000180221	TPT1P10	Migraines	0.895644	0.370443	0.000707448	0.421774	3	3	0.892405
ENSG00000220008	LINGO3	Migraines	0.895553	0.370492	0.000842131	0.378834	7	7	0.892405
ENSG00000166851	PLK1	Migraines	-0.895342	0.370604	0.0065278	0.0144649	22	22	0.892405
ENSG00000114739	ACVR2B	Migraines	0.895184	0.370689	0.0517607	2.17347e-12	40	40	0.892405
ENSG00000173451	THAP2	Migraines	0.895172	0.370695	0.00113897	0.308714	104	104	0.892405
ENSG00000269925	Z98884.2	Migraines	-0.895072	0.370748	0.000391259	0.549855	9	9	0.892405
ENSG00000161277	THAP8	Migraines	-0.895026	0.370773	0.000104382	0.757868	8	9	0.892405
ENSG00000137691	C11orf70	Migraines	-0.894918	0.370831	0.03976	9.4959e-10	15	16	0.892405
ENSG00000230922	AL079301.1	Migraines	0.894867	0.370858	0.00174514	0.207239	18	18	0.892405
ENSG00000143995	MEIS1	Migraines	-0.894857	0.370863	0.162601	4.32595e-38	34	36	0.892405
ENSG00000270022	Z93241.1	Migraines	0.894564	0.37102	2.13537e-06	0.965699	5	5	0.892563
ENSG00000011258	MBTD1	Migraines	-0.894557	0.371024	0.00234259	0.141675	5	5	0.892563
ENSG00000204533	AC024580.1	Migraines	0.894302	0.37116	7.53433e-05	0.79387	2	2	0.892724
ENSG00000172081	MOB3A	Migraines	-0.894255	0.371186	0.000420542	0.535793	25	25	0.892724
ENSG00000135778	NTPCR	Migraines	0.894067	0.371286	0.669518	1.74264e-265	24	24	0.892789
ENSG00000221571	RNU6ATAC35P	Migraines	-0.893907	0.371372	0.020637	1.10796e-05	2	3	0.892789
ENSG00000229672	AL450322.2	Migraines	-0.893867	0.371393	0.107589	6.51328e-25	7	7	0.892789
ENSG00000254028	AC083843.1	Migraines	-0.893519	0.371579	8.9991e-05	0.774429	30	30	0.892789
ENSG00000184500	PROS1	Migraines	0.8935	0.37159	0.0744398	2.99623e-17	27	28	0.892789
ENSG00000160963	COL26A1	Migraines	-0.893477	0.371602	0.000359572	0.566145	3	3	0.892789
ENSG00000116883	AL591845.1	Migraines	0.893354	0.371668	0.111227	1.08973e-25	32	32	0.892789
ENSG00000145715	RASA1	Migraines	-0.893295	0.371699	0.134847	1.05825e-31	37	38	0.892789
ENSG00000232013	AC107021.1	Migraines	-0.893286	0.371704	0.0134496	0.000435603	11	11	0.892789
ENSG00000136425	CIB2	Migraines	-0.893101	0.371803	0.313009	2.23941e-81	27	30	0.892789
ENSG00000225108	ZBTB45P1	Migraines	-0.892924	0.371898	0.00369862	0.0659227	22	23	0.892789
ENSG00000188613	NANOS1	Migraines	0.892728	0.372003	0.0290814	1.9504e-07	58	58	0.892789
ENSG00000134247	PTGFRN	Migraines	-0.892696	0.37202	0.0791606	2.05308e-18	18	18	0.892789
ENSG00000250461	AC122718.1	Migraines	0.892691	0.372023	0.00118482	0.297862	2	2	0.892789
ENSG00000256500	AL139300.1	Migraines	0.892674	0.372032	0.00536615	0.0266044	14	15	0.892789
ENSG00000139287	TPH2	Migraines	0.892648	0.372046	0.0368099	3.90045e-09	18	19	0.892789
ENSG00000182866	LCK	Migraines	-0.892614	0.372064	0.00355687	0.0710972	4	4	0.892789
ENSG00000115204	MPV17	Migraines	-0.89255	0.372098	5.88704e-07	0.981487	3	3	0.892789
ENSG00000169851	PCDH7	Migraines	-0.892521	0.372114	0.000163512	0.698238	3	3	0.892789
ENSG00000105829	BET1	Migraines	-0.892397	0.37218	0.000344256	0.57518	6	6	0.892834
ENSG00000185304	RGPD2	Migraines	-0.892234	0.372268	0.000119468	0.742138	11	13	0.892871
ENSG00000272416	AC025175.1	Migraines	0.892191	0.37229	7.97605e-05	0.787546	14	14	0.892871
ENSG00000169814	BTD	Migraines	-0.892078	0.372351	0.00222638	0.152928	6	7	0.892903
ENSG00000166997	CNPY4	Migraines	-0.891937	0.372427	0.0304641	1.0434e-07	32	32	0.89297
ENSG00000164300	SERINC5	Migraines	0.891747	0.372528	0.0132034	0.000473847	5	5	0.893043
ENSG00000125347	IRF1	Migraines	-0.891616	0.372599	0.00392117	0.0579395	10	10	0.893043
ENSG00000227331	AC005042.1	Migraines	0.891604	0.372605	0.0204683	1.33248e-05	8	8	0.893043
ENSG00000049759	NEDD4L	Migraines	0.891526	0.372647	0.0019649	0.18021	33	34	0.893043
ENSG00000162881	OXER1	Migraines	0.891178	0.372834	0.00666402	0.0134263	34	34	0.893137
ENSG00000167210	LOXHD1	Migraines	-0.891155	0.372846	0.0830217	3.39019e-19	47	47	0.893137
ENSG00000074527	NTN4	Migraines	0.890882	0.372993	0.35805	2.44202e-97	60	61	0.893137
ENSG00000108094	CUL2	Migraines	0.890877	0.372995	8.59384e-05	0.779022	29	29	0.893137
ENSG00000167074	TEF	Migraines	-0.890858	0.373005	0.0349377	1.03247e-08	2	2	0.893137
ENSG00000237021	AL050331.3	Migraines	0.890646	0.373119	0.143944	1.34837e-33	6	6	0.893137
ENSG00000133119	RFC3	Migraines	-0.890589	0.37315	0.000642151	0.442038	5	5	0.893137
ENSG00000178904	DPY19L3	Migraines	0.890521	0.373186	0.128787	5.90782e-30	20	20	0.893137
ENSG00000178229	ZNF543	Migraines	-0.89046	0.373219	0.0283912	2.86726e-07	14	14	0.893137
ENSG00000272995	AC097505.1	Migraines	0.89045	0.373224	0.00685206	0.0121774	7	7	0.893137
ENSG00000011454	RABGAP1	Migraines	-0.890351	0.373278	0.122195	1.96278e-28	28	29	0.893137
ENSG00000131379	C3orf20	Migraines	0.89034	0.373283	0.164022	3.46822e-39	72	72	0.893137
ENSG00000179546	HTR1D	Migraines	0.890303	0.373303	0.200282	3.00175e-48	27	27	0.893137
ENSG00000105467	SYNGR4	Migraines	-0.890076	0.373425	2.35014e-05	0.882583	2	2	0.893212
ENSG00000130035	GALNT8	Migraines	0.890068	0.373429	0.314511	6.69261e-82	36	37	0.893212
ENSG00000141431	ASXL3	Migraines	0.88983	0.373557	0.0110943	0.00136965	2	2	0.893378
ENSG00000176087	SLC35A4	Migraines	0.889715	0.373619	0.00345234	0.075958	13	14	0.893378
ENSG00000233230	AC079807.2	Migraines	-0.889613	0.373674	0.000193823	0.674469	2	2	0.893378
ENSG00000258571	PTTG4P	Migraines	-0.889535	0.373715	0.00831788	0.00569552	8	8	0.893378
ENSG00000258945	AL049775.3	Migraines	-0.8892	0.373896	0.00116652	0.301553	4	4	0.893378
ENSG00000151376	ME3	Migraines	-0.889165	0.373915	0.168194	1.03236e-39	56	57	0.893378
ENSG00000168246	UBTD2	Migraines	-0.889061	0.37397	0.0129603	0.000539238	37	38	0.893378
ENSG00000129219	PLD2	Migraines	0.888864	0.374076	0.0215203	8.04352e-06	45	45	0.893378
ENSG00000085662	AKR1B1	Migraines	0.888798	0.374112	0.0126353	0.000631369	5	6	0.893378
ENSG00000185607	ACTBP7	Migraines	-0.888747	0.374139	0.00976572	0.00276871	5	5	0.893378
ENSG00000083635	NUFIP1	Migraines	-0.888712	0.374158	0.0800162	1.37178e-18	22	22	0.893378
ENSG00000273123	AC020634.1	Migraines	-0.888702	0.374163	0.000309427	0.596756	7	8	0.893378
ENSG00000108883	EFTUD2	Migraines	-0.888633	0.374201	0.00164421	0.219998	14	15	0.893378
ENSG00000140157	NIPA2	Migraines	-0.88848	0.374283	0.0316698	4.92751e-08	3	3	0.893378
ENSG00000249624	AP000295.1	Migraines	0.888439	0.374304	0.333272	9.4845e-88	30	30	0.893378
ENSG00000196981	WDR5B	Migraines	0.888431	0.374309	0.188767	7.11241e-45	42	42	0.893378
ENSG00000250786	SNHG18	Migraines	0.888376	0.374339	0.399159	3.96645e-114	37	37	0.893378
ENSG00000118600	TMEM5	Migraines	-0.888265	0.374398	0.071985	6.52639e-17	56	57	0.893378
ENSG00000173611	SCAI	Migraines	0.888261	0.3744	0.0456596	5.69666e-11	29	29	0.893378
ENSG00000102786	INTS6	Migraines	0.888059	0.374509	0.00577375	0.0211501	3	3	0.893442
ENSG00000101665	SMAD7	Migraines	0.888035	0.374522	0.0152455	0.000175579	17	17	0.893442
ENSG00000267096	AC008735.1	Migraines	-0.88785	0.374621	0.000246056	0.634627	7	7	0.893549
ENSG00000262165	AC233723.1	Migraines	-0.887775	0.374662	0.101506	2.04238e-23	17	18	0.893549
ENSG00000267309	AC092295.2	Migraines	0.887522	0.374798	0.0743149	3.18579e-17	27	27	0.893608
ENSG00000254910	AC136475.2	Migraines	0.887443	0.37484	0.00256029	0.125031	8	9	0.893608
ENSG00000050628	PTGER3	Migraines	-0.887415	0.374856	0.670926	1.24308e-265	93	95	0.893608
ENSG00000231381	RNF2P1	Migraines	0.887376	0.374877	0.0636695	6.69586e-15	14	15	0.893608
ENSG00000261553	AL137782.1	Migraines	-0.887072	0.37504	0.105231	1.38392e-24	32	32	0.893885
ENSG00000162755	KLHDC9	Migraines	0.886891	0.375138	0.00703468	0.0111238	33	33	0.893926
ENSG00000229619	MBNL1-AS1	Migraines	0.886863	0.375153	0.0713104	1.14087e-16	23	23	0.893926
ENSG00000130764	LRRC47	Migraines	0.886393	0.375406	0.0574395	1.58633e-13	46	47	0.894094
ENSG00000182134	TDRKH	Migraines	-0.886366	0.37542	0.0198099	1.87364e-05	44	45	0.894094
ENSG00000260381	AC007610.2	Migraines	-0.886348	0.37543	0.00187052	0.190962	22	22	0.894094
ENSG00000166741	NNMT	Migraines	0.886243	0.375486	0.00725494	0.00992402	28	29	0.894094
ENSG00000225860	LINC02072	Migraines	-0.886076	0.375577	0.0013346	0.269907	9	9	0.894094
ENSG00000213981	AC007277.1	Migraines	-0.886027	0.375603	0.0345812	1.02355e-08	26	26	0.894094
ENSG00000237973	MTCO1P12	Migraines	-0.885963	0.375638	0.00191264	0.186129	3	4	0.894094
ENSG00000149289	ZC3H12C	Migraines	-0.885907	0.375668	0.0191046	2.44804e-05	7	7	0.894094
ENSG00000162572	SCNN1D	Migraines	-0.885862	0.375692	0.116775	5.96927e-27	33	34	0.894094
ENSG00000181896	ZNF101	Migraines	0.88585	0.375698	0.0319731	4.23845e-08	3	3	0.894094
ENSG00000272168	CASC15	Migraines	-0.88556	0.375855	0.142853	3.15274e-33	73	73	0.894186
ENSG00000184845	DRD1	Migraines	-0.885537	0.375867	0.0363873	5.7047e-09	93	94	0.894186
ENSG00000108960	MMD	Migraines	-0.885514	0.375879	0.385779	1.54428e-106	33	33	0.894186
ENSG00000242474	AC093627.5	Migraines	0.885282	0.376005	0.000719907	0.416719	6	6	0.894367
ENSG00000173660	UQCRH	Migraines	-0.885079	0.376114	0.24038	2.55068e-59	23	23	0.894367
ENSG00000259038	AL121820.2	Migraines	0.88496	0.376178	0.0690441	3.97316e-16	19	19	0.894367
ENSG00000119760	SUPT7L	Migraines	-0.884775	0.376278	0.00926836	0.00351309	15	15	0.894367
ENSG00000108551	RASD1	Migraines	-0.884697	0.37632	0.000377059	0.556961	6	6	0.894367
ENSG00000224086	AC245452.1	Migraines	-0.884554	0.376397	0.616013	7.39521e-224	15	16	0.894367
ENSG00000214783	POLR2J4	Migraines	-0.884497	0.376428	0.235718	9.687e-59	20	20	0.894367
ENSG00000166454	ATMIN	Migraines	0.884491	0.376431	0	1	17	17	0.894367
ENSG00000148841	ITPRIP	Migraines	-0.884418	0.376471	0.0214958	8.10116e-06	16	16	0.894367
ENSG00000162063	CCNF	Migraines	-0.884243	0.376565	0.0175412	5.45003e-05	4	4	0.894367
ENSG00000269386	RAB11B-AS1	Migraines	0.88415	0.376615	0.0746401	1.99427e-17	16	16	0.894367
ENSG00000239445	ST3GAL6-AS1	Migraines	-0.884126	0.376628	0.390894	6.5453e-110	13	13	0.894367
ENSG00000264575	LINC00526	Migraines	-0.884081	0.376652	0.00125466	0.284516	41	41	0.894367
ENSG00000010295	IFFO1	Migraines	0.884057	0.376665	0.037255	3.12051e-09	9	9	0.894367
ENSG00000124226	RNF114	Migraines	-0.884052	0.376668	0.138867	9.51759e-33	18	18	0.894367
ENSG00000106608	URGCP	Migraines	0.883953	0.376722	0.132971	7.9698e-31	12	13	0.894381
ENSG00000113448	PDE4D	Migraines	-0.8838	0.376804	0.122225	2.14283e-28	15	15	0.894465
ENSG00000254139	AC104051.2	Migraines	-0.883667	0.376876	0.117396	3.83768e-27	20	20	0.894522
ENSG00000164520	RAET1E	Migraines	-0.883447	0.376995	0.00116104	0.301474	23	23	0.894691
ENSG00000151789	ZNF385D	Migraines	-0.883277	0.377087	0.0460801	4.61372e-11	24	24	0.894778
ENSG00000270986	HMGB1P51	Migraines	0.883095	0.377185	0.000994008	0.338701	4	5	0.894778
ENSG00000016602	CLCA4	Migraines	-0.883078	0.377194	0.0703664	1.72249e-16	15	17	0.894778
ENSG00000197989	SNHG12	Migraines	-0.882993	0.37724	0.00815428	0.00613046	24	25	0.894778
ENSG00000119147	C2orf40	Migraines	-0.88291	0.377285	0.190302	1.76369e-45	34	34	0.894778
ENSG00000144596	GRIP2	Migraines	-0.882851	0.377317	0.0043357	0.0457287	8	8	0.894778
ENSG00000242628	AC009228.1	Migraines	0.882499	0.377507	7.37269e-05	0.796083	10	10	0.894829
ENSG00000272142	AL359643.3	Migraines	0.882488	0.377513	0.0155354	0.000149109	24	25	0.894829
ENSG00000169169	CPT1C	Migraines	0.882487	0.377514	0.183568	1.35472e-43	60	60	0.894829
ENSG00000122707	RECK	Migraines	0.882459	0.377528	0.0182385	3.95899e-05	13	14	0.894829
ENSG00000115875	SRSF7	Migraines	0.88224	0.377647	0.00199116	0.176881	10	10	0.89498
ENSG00000007341	ST7L	Migraines	0.882138	0.377702	0.263343	1.98634e-66	14	14	0.89498
ENSG00000114867	EIF4G1	Migraines	-0.882078	0.377735	0.00159052	0.223206	17	17	0.89498
ENSG00000109339	MAPK10	Migraines	-0.881807	0.377881	0.00506423	0.0304222	5	5	0.894995
ENSG00000250412	KLHL2P1	Migraines	0.881785	0.377893	0.000763585	0.404332	3	3	0.894995
ENSG00000238105	GOLGA2P5	Migraines	0.88178	0.377896	0.0501365	5.96874e-12	18	20	0.894995
ENSG00000101752	MIB1	Migraines	-0.881436	0.378082	0.111486	1.07383e-25	25	27	0.894995
ENSG00000105784	RUNDC3B	Migraines	0.881435	0.378082	0.0884616	1.99607e-20	99	100	0.894995
ENSG00000166770	ZNF667-AS1	Migraines	-0.881368	0.378119	0.311856	4.35158e-81	93	95	0.894995
ENSG00000269814	AC008403.3	Migraines	0.881349	0.378129	7.13698e-06	0.935765	2	2	0.894995
ENSG00000250318	AC003072.1	Migraines	-0.881289	0.378161	4.31414e-07	0.98414	10	11	0.894995
ENSG00000163141	BNIPL	Migraines	-0.881203	0.378208	1.18139e-05	0.917411	3	3	0.894995
ENSG00000152154	TMEM178A	Migraines	-0.881188	0.378216	0.00759391	0.0083019	2	2	0.894995
ENSG00000228135	LINC01494	Migraines	0.880959	0.37834	0.000349002	0.57323	32	32	0.895175
ENSG00000236199	AL359076.1	Migraines	-0.880834	0.378408	0.00085159	0.377648	14	14	0.895182
ENSG00000111728	ST8SIA1	Migraines	-0.880752	0.378452	0.12088	2.9706e-28	41	42	0.895182
ENSG00000257467	PPFIA2-AS1	Migraines	-0.88069	0.378486	0.000825303	0.384967	21	21	0.895182
ENSG00000141485	SLC13A5	Migraines	-0.880407	0.378639	0.0361611	5.25499e-09	3	3	0.895312
ENSG00000258859	LINC02296	Migraines	0.880335	0.378678	0.00205553	0.171218	26	27	0.895312
ENSG00000255319	ENPP7P8	Migraines	-0.880269	0.378714	0.00156762	0.231933	16	16	0.895312
ENSG00000241525	AC141424.1	Migraines	-0.880184	0.37876	1.7044e-05	0.901207	6	6	0.895312
ENSG00000160124	CCDC58	Migraines	-0.88013	0.378789	0.000252557	0.631531	6	6	0.895312
ENSG00000171159	C9orf16	Migraines	0.880061	0.378826	0.0141604	0.000296532	9	10	0.895312
ENSG00000129562	DAD1	Migraines	-0.879895	0.378916	0.109658	2.56163e-25	10	10	0.895388
ENSG00000177105	RHOG	Migraines	-0.8796	0.379076	0.0018488	0.193751	4	4	0.895388
ENSG00000105281	SLC1A5	Migraines	-0.879523	0.379118	0.0282766	2.59322e-07	9	9	0.895388
ENSG00000223409	RPL17P17	Migraines	-0.879489	0.379136	0.000166975	0.695604	37	38	0.895388
ENSG00000164796	CSMD3	Migraines	0.879373	0.379199	0.00445969	0.0431292	27	27	0.895388
ENSG00000250506	CDK3	Migraines	0.879343	0.379215	0.0347651	1.07012e-08	20	20	0.895388
ENSG00000124006	OBSL1	Migraines	-0.879251	0.379265	0.0022987	0.145991	2	2	0.895388
ENSG00000237075	RP11-497H16.2	Migraines	-0.879161	0.379314	0.231463	1.58734e-56	30	31	0.895388
ENSG00000103343	ZNF174	Migraines	0.879157	0.379316	0.000343206	0.576121	4	4	0.895388
ENSG00000143153	ATP1B1	Migraines	-0.878864	0.379475	0.00282754	0.107985	9	9	0.895388
ENSG00000255595	AC005885.1	Migraines	0.878755	0.379534	0.405613	3.08057e-114	68	68	0.895388
ENSG00000271914	AL139286.2	Migraines	-0.878593	0.379622	0.00392834	0.0548327	4	4	0.895388
ENSG00000223536	AC008164.1	Migraines	-0.878589	0.379624	0.000898774	0.364937	18	18	0.895388
ENSG00000135931	ARMC9	Migraines	0.878484	0.379681	0.0524135	1.52842e-12	18	18	0.895388
ENSG00000255435	AP001267.3	Migraines	-0.878298	0.379782	5.62182e-06	0.941586	2	2	0.895388
ENSG00000161328	LRRC56	Migraines	0.878292	0.379785	0.201153	1.4822e-48	70	71	0.895388
ENSG00000140254	DUOXA1	Migraines	-0.878016	0.379935	0.017547	5.04313e-05	7	7	0.895388
ENSG00000273355	AP000894.4	Migraines	0.877948	0.379972	0.0197821	1.68454e-05	15	15	0.895388
ENSG00000164023	SGMS2	Migraines	-0.877943	0.379975	0.00492893	0.0330171	2	2	0.895388
ENSG00000100395	L3MBTL2	Migraines	0.87792	0.379987	0.0788011	1.8408e-18	51	52	0.895388
ENSG00000172922	RNASEH2C	Migraines	0.877901	0.379998	0.157969	2.95214e-37	19	21	0.895388
ENSG00000225695	HNRNPA1P35	Migraines	0.877896	0.38	4.00768e-05	0.848113	1	1	0.895388
ENSG00000170345	FOS	Migraines	0.877896	0.38	0	1	1	1	0.895388
ENSG00000261934	PCDHGA9	Migraines	0.877896	0.38	0.000398257	0.547315	1	1	0.895388
ENSG00000172345	STARD5	Migraines	0.877743	0.380083	0.0950864	3.66102e-22	27	28	0.895472
ENSG00000143337	TOR1AIP1	Migraines	-0.877344	0.3803	0.0210095	1.01375e-05	22	22	0.895801
ENSG00000113645	WWC1	Migraines	0.877311	0.380318	0.0252036	1.13872e-06	2	2	0.895801
ENSG00000223734	AC098828.2	Migraines	-0.877204	0.380376	0.00141869	0.255664	5	6	0.895825
ENSG00000255489	AC115990.1	Migraines	-0.876968	0.380504	0.000409842	0.540347	5	5	0.895872
ENSG00000133315	MACROD1	Migraines	-0.876918	0.380531	0.00305497	0.093863	14	14	0.895872
ENSG00000197858	GPAA1	Migraines	0.876812	0.380589	0.0208701	1.09426e-05	13	13	0.895872
ENSG00000196199	MPHOSPH8	Migraines	0.876767	0.380613	0.0592986	4.5432e-14	18	18	0.895872
ENSG00000157911	PEX10	Migraines	-0.876729	0.380634	0.0630817	7.91014e-15	8	8	0.895872
ENSG00000232872	CTAGE3P	Migraines	-0.876561	0.380725	0.0194909	2.13524e-05	35	35	0.895886
ENSG00000173728	C1orf100	Migraines	0.876459	0.380781	0.000574546	0.467891	8	8	0.895886
ENSG00000173744	AGFG1	Migraines	0.876369	0.380829	0.0595582	4.74109e-14	4	4	0.895886
ENSG00000213077	FAM106A	Migraines	-0.87633	0.380851	0.2224	2.07805e-54	42	44	0.895886
ENSG00000134453	RBM17	Migraines	-0.87616	0.380943	0.0226444	4.24396e-06	18	18	0.895886
ENSG00000187815	ZFP69	Migraines	0.875979	0.381041	0.303124	6.33378e-78	68	68	0.895886
ENSG00000156928	MALSU1	Migraines	0.875805	0.381136	0.00018548	0.681521	7	7	0.895886
ENSG00000171132	PRKCE	Migraines	0.875676	0.381206	0.000186736	0.679849	27	27	0.895886
ENSG00000204933	CD177P1	Migraines	-0.875616	0.381239	0.0786992	2.49846e-18	18	20	0.895886
ENSG00000105287	PRKD2	Migraines	-0.875391	0.381361	0.52526	2.54802e-173	70	71	0.895886
ENSG00000007516	BAIAP3	Migraines	0.875173	0.38148	0.392674	1.69852e-109	20	20	0.895886
ENSG00000229358	DPY19L1P1	Migraines	-0.875155	0.38149	0.0997886	3.6069e-23	28	28	0.895886
ENSG00000183323	CCDC125	Migraines	-0.875125	0.381506	0.310347	3.49748e-81	105	119	0.895886
ENSG00000151632	AKR1C2	Migraines	-0.874943	0.381605	0.335282	2.36551e-89	146	149	0.895886
ENSG00000180644	PRF1	Migraines	-0.874932	0.381611	7.86352e-07	0.97889	14	14	0.895886
ENSG00000185519	FAM131C	Migraines	-0.874845	0.381658	0.164542	8.88669e-39	19	19	0.895886
ENSG00000103855	CD276	Migraines	-0.874798	0.381684	0.0566657	2.00746e-13	13	13	0.895886
ENSG00000164690	SHH	Migraines	-0.874742	0.381714	0.000245279	0.635078	25	25	0.895886
ENSG00000248905	FMN1	Migraines	0.874708	0.381733	0.00207827	0.168088	8	8	0.895886
ENSG00000249717	AC110760.2	Migraines	-0.874443	0.381877	0.000902327	0.364365	3	3	0.895886
ENSG00000147421	HMBOX1	Migraines	-0.874366	0.381919	0.00035155	0.571458	28	28	0.895886
ENSG00000148925	BTBD10	Migraines	-0.874333	0.381937	0.0447421	8.64699e-11	12	12	0.895886
ENSG00000144214	LYG1	Migraines	0.874246	0.381984	0.0209603	1.00894e-05	28	28	0.895886
ENSG00000234056	LINC00463	Migraines	0.874205	0.382006	0.0519545	2.12904e-12	7	7	0.895886
ENSG00000259826	AC072061.1	Migraines	0.874119	0.382054	2.22703e-05	0.886763	8	8	0.895886
ENSG00000110237	ARHGEF17	Migraines	0.874101	0.382063	0.00717795	0.010367	6	6	0.895886
ENSG00000121644	DESI2	Migraines	-0.874053	0.382089	0.0179225	4.46175e-05	5	5	0.895886
ENSG00000267549	AC006116.8	Migraines	0.874009	0.382113	0.000329114	0.583523	4	4	0.895886
ENSG00000235863	B3GALT4	Migraines	-0.873932	0.382155	0.0469045	2.73788e-11	18	25	0.895886
ENSG00000257880	AC078789.1	Migraines	0.87389	0.382178	0.000488856	0.50491	3	3	0.895886
ENSG00000138614	INTS14	Migraines	0.87385	0.3822	0.000364947	0.563962	5	5	0.895886
ENSG00000050165	DKK3	Migraines	-0.87374	0.38226	0.138878	9.69201e-33	79	80	0.895886
ENSG00000121310	ECHDC2	Migraines	-0.87373	0.382265	0.0163922	9.70798e-05	6	6	0.895886
ENSG00000185774	KCNIP4	Migraines	0.873644	0.382312	0.549023	9.39746e-184	48	49	0.895886
ENSG00000164512	ANKRD55	Migraines	0.873577	0.382349	3.96006e-06	0.952131	22	22	0.895886
ENSG00000237101	AC092809.4	Migraines	-0.873415	0.382437	0.0191683	2.24735e-05	14	15	0.895886
ENSG00000070759	TESK2	Migraines	-0.873378	0.382457	0.0446997	9.38386e-11	21	22	0.895886
ENSG00000171016	PYGO1	Migraines	0.873301	0.382499	0.0235075	3.11465e-06	25	25	0.895886
ENSG00000243005	RN7SL16P	Migraines	-0.873156	0.382578	0.000904076	0.363759	4	4	0.895886
ENSG00000119328	FAM206A	Migraines	-0.873139	0.382587	0.178087	2.04165e-42	21	21	0.895886
ENSG00000162976	PQLC3	Migraines	0.873094	0.382612	0.17008	4.05995e-40	19	19	0.895886
ENSG00000169413	RNASE6	Migraines	0.873045	0.382639	0.00425755	0.047409	32	33	0.895886
ENSG00000226476	LINC01748	Migraines	-0.872807	0.382769	0.155108	2.43821e-36	69	72	0.895983
ENSG00000066455	GOLGA5	Migraines	0.872757	0.382796	0.000253669	0.631301	32	32	0.895983
ENSG00000182022	CHST15	Migraines	0.872706	0.382823	0.0543764	7.23174e-13	64	64	0.895983
ENSG00000100197	CYP2D6	Migraines	-0.872483	0.382945	0.195542	9.6995e-47	27	29	0.896157
ENSG00000184445	KNTC1	Migraines	0.872395	0.382993	0.053284	1.09439e-12	18	19	0.896158
ENSG00000145390	USP53	Migraines	-0.872068	0.383171	0.35377	1.24059e-96	42	42	0.896464
ENSG00000141101	NOB1	Migraines	-0.871858	0.383286	0.0354748	7.29708e-09	4	4	0.89662
ENSG00000269907	AL158827.2	Migraines	-0.871482	0.383491	0.0002559	0.629686	5	5	0.896772
ENSG00000179632	MAF1	Migraines	0.871447	0.38351	0.0606405	2.45902e-14	5	5	0.896772
ENSG00000215867	KRT18P57	Migraines	-0.871422	0.383524	3.45597e-05	0.859657	3	3	0.896772
ENSG00000243710	CFAP57	Migraines	-0.871388	0.383542	0.267816	5.92519e-67	25	26	0.896772
ENSG00000097007	ABL1	Migraines	0.871285	0.383599	0.0535391	8.83928e-13	20	21	0.896772
ENSG00000120742	SERP1	Migraines	0.870935	0.38379	0.24528	3.48389e-61	39	39	0.896772
ENSG00000228506	AL513550.1	Migraines	0.870868	0.383826	0.24239	2.91137e-60	63	64	0.896772
ENSG00000144566	RAB5A	Migraines	-0.870845	0.383839	0.106229	1.37279e-24	8	8	0.896772
ENSG00000259416	AC021739.3	Migraines	0.870818	0.383854	0.00563192	0.0233141	10	10	0.896772
ENSG00000271553	AC018638.7	Migraines	-0.870594	0.383976	0.0187397	3.1193e-05	12	12	0.896772
ENSG00000154380	ENAH	Migraines	0.870496	0.384029	0.0616696	1.81769e-14	13	13	0.896772
ENSG00000178149	DALRD3	Migraines	-0.870471	0.384043	0.0367224	4.21491e-09	15	17	0.896772
ENSG00000165140	FBP1	Migraines	-0.870396	0.384084	0.0436926	1.52345e-10	33	34	0.896772
ENSG00000205583	STAG3L1	Migraines	-0.870277	0.384149	0.362742	1.76211e-98	37	39	0.896772
ENSG00000271778	AC080013.3	Migraines	0.870275	0.38415	0.0487247	9.08596e-12	9	9	0.896772
ENSG00000213023	SYT3	Migraines	-0.870259	0.384159	0.0195116	2.14348e-05	16	16	0.896772
ENSG00000116337	AMPD2	Migraines	0.870244	0.384167	0.0641013	4.00445e-15	59	59	0.896772
ENSG00000088854	C20orf194	Migraines	-0.870168	0.384208	0.28216	1.55036e-71	104	105	0.896772
ENSG00000224167	AL390729.1	Migraines	-0.869885	0.384363	0.00483952	0.0344229	25	25	0.896943
ENSG00000012779	ALOX5	Migraines	0.86986	0.384377	0.246754	3.59092e-61	74	77	0.896943
ENSG00000189319	FAM53B	Migraines	-0.869666	0.384483	0.0476579	1.4951e-11	12	12	0.896957
ENSG00000170961	HAS2	Migraines	-0.869653	0.38449	0.000490154	0.503266	6	6	0.896957
ENSG00000106105	GARS	Migraines	-0.869588	0.384526	0.0793751	1.86126e-18	8	8	0.896957
ENSG00000104427	ZC2HC1A	Migraines	0.869467	0.384592	0.143527	1.72016e-33	18	18	0.896999
ENSG00000100490	CDKL1	Migraines	0.869301	0.384682	0.177667	4.96839e-42	25	25	0.8971
ENSG00000235482	RPL21P135	Migraines	0.869154	0.384763	0.00467259	0.0386214	7	7	0.897103
ENSG00000257270	AL928654.3	Migraines	0.869124	0.384779	0.000576963	0.468444	3	3	0.897103
ENSG00000269376	AL356740.3	Migraines	-0.868737	0.384991	2.88828e-06	0.959728	7	7	0.897485
ENSG00000218016	ZNF192P2	Migraines	-0.868567	0.385084	0.310034	4.84419e-81	27	31	0.897582
ENSG00000227081	AC005912.1	Migraines	0.868477	0.385133	1.91162e-05	0.895339	38	38	0.897582
ENSG00000099889	ARVCF	Migraines	0.8684	0.385175	0.118192	2.27956e-27	39	40	0.897582
ENSG00000177885	GRB2	Migraines	-0.868041	0.385372	0.048535	1.40927e-11	19	19	0.897742
ENSG00000145734	BDP1	Migraines	0.867807	0.3855	0.0126437	0.000648242	27	27	0.897742
ENSG00000196372	ASB13	Migraines	-0.867802	0.385503	0.224306	5.29645e-55	28	28	0.897742
ENSG00000159461	AMFR	Migraines	-0.867476	0.385681	0.215198	2.086e-52	61	61	0.897742
ENSG00000175166	PSMD2	Migraines	-0.867438	0.385702	0.0845675	1.30356e-19	9	11	0.897742
ENSG00000108604	SMARCD2	Migraines	-0.867387	0.38573	0.0406269	6.18906e-10	6	6	0.897742
ENSG00000261478	AC013391.3	Migraines	0.867376	0.385736	0.358592	1.10463e-97	41	41	0.897742
ENSG00000236269	ENO1-IT1	Migraines	-0.86737	0.385739	0.00118551	0.295621	2	2	0.897742
ENSG00000197555	SIPA1L1	Migraines	0.867366	0.385742	2.1503e-05	0.888605	7	7	0.897742
ENSG00000249947	XBP1P1	Migraines	0.867135	0.385868	0.000743732	0.409183	3	3	0.897742
ENSG00000183508	FAM46C	Migraines	-0.867117	0.385878	0.00424152	0.0490504	3	3	0.897742
ENSG00000010818	HIVEP2	Migraines	-0.867015	0.385934	0.00583014	0.0208452	4	4	0.897742
ENSG00000170759	KIF5B	Migraines	0.866967	0.38596	0.0218365	6.8472e-06	2	2	0.897742
ENSG00000259820	AC083843.2	Migraines	-0.866925	0.385983	0.0660246	1.87414e-15	9	9	0.897742
ENSG00000260316	AL008727.1	Migraines	0.866878	0.386009	0.0122462	0.00073348	11	11	0.897742
ENSG00000261052	SULT1A3	Migraines	-0.866719	0.386096	0.020038	1.63304e-05	6	6	0.897742
ENSG00000094796	KRT31	Migraines	-0.866632	0.386143	0.0522774	2.03782e-12	13	14	0.897742
ENSG00000121410	A1BG	Migraines	-0.86662	0.38615	0.00936647	0.00335205	17	17	0.897742
ENSG00000174715	AC020890.1	Migraines	-0.866554	0.386187	0.00238849	0.140135	2	2	0.897742
ENSG00000244187	TMEM141	Migraines	-0.866481	0.386226	0.140496	8.43679e-33	89	90	0.897742
ENSG00000225938	AL109741.1	Migraines	-0.866203	0.386379	0.00779529	0.00733849	29	29	0.897742
ENSG00000124225	PMEPA1	Migraines	0.8662	0.386381	0.000674837	0.432855	46	46	0.897742
ENSG00000183624	HMCES	Migraines	-0.866086	0.386443	0.000259062	0.62701	14	14	0.897742
ENSG00000120925	RNF170	Migraines	-0.86606	0.386457	0.0217994	7.22543e-06	23	23	0.897742
ENSG00000254985	RSF1-IT2	Migraines	0.86602	0.386479	0	1	2	2	0.897742
ENSG00000249868	AC136777.1	Migraines	0.866011	0.386484	0.000244694	0.637161	7	8	0.897742
ENSG00000269845	AC092364.2	Migraines	-0.865837	0.38658	0.0492615	8.74297e-12	16	16	0.897853
ENSG00000135587	SMPD2	Migraines	0.865576	0.386723	0.130557	1.40259e-30	59	60	0.897897
ENSG00000145365	TIFA	Migraines	-0.865556	0.386734	0.289264	3.06472e-75	47	47	0.897897
ENSG00000197063	MAFG	Migraines	0.86552	0.386753	0.000104731	0.757287	10	10	0.897897
ENSG00000083123	BCKDHB	Migraines	0.86527	0.386891	0.175186	2.69225e-41	38	38	0.897897
ENSG00000257497	AC121761.1	Migraines	-0.865251	0.386901	0.0198697	1.75648e-05	11	11	0.897897
ENSG00000160539	PLPP7	Migraines	0.864963	0.387059	0.0240834	2.30467e-06	11	11	0.897897
ENSG00000117385	P3H1	Migraines	-0.864892	0.387098	0.0162227	0.000108711	13	13	0.897897
ENSG00000270005	RP11-380L11.3	Migraines	0.864813	0.387142	0.0369869	3.47119e-09	4	4	0.897897
ENSG00000205482	SPDYE18	Migraines	0.864773	0.387163	0.0165773	9.0568e-05	24	25	0.897897
ENSG00000267387	AC020931.1	Migraines	0.86477	0.387165	0.000635392	0.446855	11	11	0.897897
ENSG00000231793	DOC2GP	Migraines	0.864433	0.38735	0.000492125	0.50148	4	4	0.897897
ENSG00000122644	ARL4A	Migraines	-0.864395	0.387371	0.163186	3.03906e-38	39	41	0.897897
ENSG00000113356	POLR3G	Migraines	-0.86427	0.38744	0.0481996	1.45964e-11	14	14	0.897897
ENSG00000113231	PDE8B	Migraines	0.864172	0.387493	0.157388	8.45843e-37	32	32	0.897897
ENSG00000166548	TK2	Migraines	-0.86397	0.387604	0.022935	4.12309e-06	14	14	0.897897
ENSG00000269696	AC005498.3	Migraines	0.863604	0.387805	0.464638	1.8933e-139	49	49	0.897897
ENSG00000166012	TAF1D	Migraines	0.863525	0.387849	0.0408379	5.41307e-10	53	56	0.897897
ENSG00000167461	RAB8A	Migraines	-0.863479	0.387874	0.0345969	1.36107e-08	28	31	0.897897
ENSG00000176531	PHLDB3	Migraines	0.863453	0.387888	0.0976985	7.47863e-23	15	16	0.897897
ENSG00000106809	OGN	Migraines	0.863337	0.387952	0.0720005	9.93661e-17	15	15	0.897897
ENSG00000268156	FKSG61	Migraines	0.863303	0.387971	0.00241722	0.136259	29	30	0.897897
ENSG00000177613	CSTF2T	Migraines	0.86305	0.38811	0.217028	1.313e-53	20	20	0.897897
ENSG00000109756	RAPGEF2	Migraines	-0.862975	0.388151	0.0180039	4.59122e-05	31	32	0.897897
ENSG00000178115	GOLGA8Q	Migraines	-0.862962	0.388158	0.000666361	0.435784	37	38	0.897897
ENSG00000188002	AC026412.1	Migraines	0.862852	0.388219	0.498263	3.38897e-155	25	26	0.897897
ENSG00000225554	AL359764.1	Migraines	0.862806	0.388244	0.0427539	1.65376e-10	7	7	0.897897
ENSG00000243660	ZNF487	Migraines	-0.862609	0.388352	0.0649976	2.25921e-15	26	28	0.897897
ENSG00000139618	BRCA2	Migraines	-0.862511	0.388406	0.0247032	1.62873e-06	18	18	0.897897
ENSG00000227124	ZNF717	Migraines	0.862445	0.388443	0.618589	2.58983e-226	34	37	0.897897
ENSG00000050555	LAMC3	Migraines	-0.862076	0.388646	0.110182	1.39954e-25	21	21	0.897897
ENSG00000196277	GRM7	Migraines	0.861944	0.388718	0.0727879	2.34584e-17	55	56	0.897897
ENSG00000150722	PPP1R1C	Migraines	0.861852	0.388769	0.0586315	8.00871e-14	16	17	0.897897
ENSG00000167920	TMEM99	Migraines	-0.861809	0.388793	0.0256764	9.8659e-07	42	47	0.897897
ENSG00000271851	AC087501.5	Migraines	0.861726	0.388839	1.88964e-05	0.890173	9	9	0.897897
ENSG00000254507	DEFB131E	Migraines	0.861698	0.388854	0.263183	4.14488e-66	20	20	0.897897
ENSG00000197859	ADAMTSL2	Migraines	0.861688	0.388859	0.0538858	9.05669e-13	53	53	0.897897
ENSG00000115042	FAHD2A	Migraines	0.861655	0.388877	0.000339346	0.577525	6	6	0.897897
ENSG00000148600	CDHR1	Migraines	-0.861634	0.388889	0.644266	1.60525e-245	114	120	0.897897
ENSG00000215452	ZNF663P	Migraines	0.861543	0.388939	0.160797	8.40531e-38	42	42	0.897897
ENSG00000072201	LNX1	Migraines	-0.861489	0.388969	0.080275	1.19128e-18	62	64	0.897897
ENSG00000261438	AL157394.1	Migraines	0.861399	0.389019	0.0431816	1.55896e-10	44	44	0.897897
ENSG00000213973	ZNF99	Migraines	0.861277	0.389085	0.0301336	8.24357e-08	30	31	0.897897
ENSG00000176208	ATAD5	Migraines	-0.861274	0.389087	0.00146569	0.247183	6	6	0.897897
ENSG00000166128	RAB8B	Migraines	-0.861262	0.389094	0.0259248	9.45161e-07	61	65	0.897897
ENSG00000270001	AL121894.2	Migraines	0.861018	0.389228	0.0289903	2.05053e-07	5	5	0.897897
ENSG00000260855	AL591848.4	Migraines	0.86081	0.389343	0.294337	3.69048e-76	43	44	0.897897
ENSG00000128245	YWHAH	Migraines	0.860692	0.389408	0.0370606	3.85418e-09	35	37	0.897897
ENSG00000223935	AC008074.1	Migraines	-0.860691	0.389408	0.000768182	0.401954	9	9	0.897897
ENSG00000214194	SMIM30	Migraines	-0.860397	0.38957	0.00256913	0.125655	2	2	0.897897
ENSG00000132694	ARHGEF11	Migraines	-0.860243	0.389655	0.00452602	0.0417246	22	22	0.897897
ENSG00000089063	TMEM230	Migraines	-0.860097	0.389735	0.247367	2.7375e-61	25	25	0.897897
ENSG00000231107	LINC01508	Migraines	0.859932	0.389827	0.0215812	7.55172e-06	16	16	0.897897
ENSG00000254244	PAICSP4	Migraines	-0.859856	0.389868	1.41439e-07	0.990725	2	2	0.897897
ENSG00000187642	PERM1	Migraines	0.859789	0.389905	0.00935038	0.00334422	12	12	0.897897
ENSG00000171903	CYP4F11	Migraines	-0.859737	0.389934	0.100555	2.22769e-23	35	36	0.897897
ENSG00000119227	PIGZ	Migraines	-0.859653	0.38998	0.145537	6.10999e-34	15	15	0.897897
ENSG00000141076	UTP4	Migraines	-0.859617	0.39	0.00127578	0.278032	1	1	0.897897
ENSG00000143001	TMEM61	Migraines	0.859617	0.39	3.02144e-05	0.868269	1	1	0.897897
ENSG00000163584	RPL22L1	Migraines	-0.859617	0.39	0.000306361	0.597258	1	1	0.897897
ENSG00000172209	GPR22	Migraines	0.859617	0.39	1.99024e-05	0.892893	1	1	0.897897
ENSG00000248859	LINC01574	Migraines	-0.859617	0.39	0.000641316	0.444904	1	1	0.897897
ENSG00000256646	AC010132.3	Migraines	0.859617	0.39	0.000943517	0.353413	1	1	0.897897
ENSG00000256667	KLRA1P	Migraines	0.859617	0.39	0.00134684	0.265377	1	1	0.897897
ENSG00000146083	RNF44	Migraines	0.859617	0.39	0.000940255	0.353717	1	1	0.897897
ENSG00000168237	GLYCTK	Migraines	-0.859449	0.390093	0.0228428	3.9338e-06	64	65	0.897897
ENSG00000100453	GZMB	Migraines	0.859445	0.390095	0.000803873	0.38911	7	7	0.897897
ENSG00000137504	CREBZF	Migraines	-0.859409	0.390115	0.000455647	0.519902	7	7	0.897897
ENSG00000187231	SESTD1	Migraines	0.859287	0.390182	0.245483	2.52796e-61	23	23	0.897897
ENSG00000250974	LINC02196	Migraines	-0.859286	0.390183	0.00112465	0.311665	3	3	0.897897
ENSG00000255652	AC140847.2	Migraines	0.859171	0.390246	0.000796179	0.393482	23	23	0.897897
ENSG00000150093	ITGB1	Migraines	-0.859161	0.390252	0.0864966	5.31021e-20	20	20	0.897897
ENSG00000168818	STX18	Migraines	0.859063	0.390306	0.164612	3.9104e-39	12	13	0.897897
ENSG00000128965	CHAC1	Migraines	0.858963	0.390361	0.00908536	0.00374826	4	4	0.897897
ENSG00000224914	LINC00863	Migraines	-0.858755	0.390475	0.0609056	1.40634e-14	130	130	0.897897
ENSG00000131981	LGALS3	Migraines	0.858635	0.390542	0.0537729	6.87057e-13	58	58	0.897897
ENSG00000143891	GALM	Migraines	0.858625	0.390547	0.467216	1.70128e-142	15	17	0.897897
ENSG00000215283	HMGB3P24	Migraines	0.858622	0.390549	0.000220673	0.651621	2	2	0.897897
ENSG00000100246	DNAL4	Migraines	0.858554	0.390587	0.000277724	0.614947	5	5	0.897897
ENSG00000178685	PARP10	Migraines	-0.858482	0.390626	1.77379e-05	0.897647	25	26	0.897897
ENSG00000152413	HOMER1	Migraines	0.858441	0.390649	0.0203302	1.4707e-05	8	8	0.897897
ENSG00000198346	ZNF813	Migraines	0.858302	0.390726	0.109587	2.7119e-25	38	38	0.897897
ENSG00000115419	GLS	Migraines	-0.858293	0.390731	0.00955508	0.00306234	22	23	0.897897
ENSG00000160606	TLCD1	Migraines	0.858218	0.390772	0.00085322	0.377826	3	3	0.897897
ENSG00000011485	PPP5C	Migraines	-0.858214	0.390774	0.0203998	1.38539e-05	10	11	0.897897
ENSG00000258366	RTEL1	Migraines	0.858139	0.390816	0.0390374	9.45159e-10	9	9	0.897897
ENSG00000269647	BX842679.1	Migraines	-0.858112	0.390831	0.0183602	3.62646e-05	19	19	0.897897
ENSG00000229425	AJ009632.2	Migraines	0.85791	0.390942	0.0219972	6.51555e-06	6	6	0.897897
ENSG00000161513	FDXR	Migraines	0.857883	0.390957	0.201424	3.41376e-48	19	20	0.897897
ENSG00000181322	NME9	Migraines	0.857869	0.390965	0.155634	2.36432e-36	26	28	0.897897
ENSG00000229688	ISPD-AS1	Migraines	-0.857795	0.391005	0.00182789	0.196394	8	9	0.897897
ENSG00000063169	BICRA	Migraines	-0.857753	0.391029	0.000579546	0.466485	9	9	0.897897
ENSG00000119547	ONECUT2	Migraines	-0.857751	0.39103	0.0935111	5.44828e-22	39	39	0.897897
ENSG00000205879	FAM90A2P	Migraines	0.85772	0.391047	0.0254307	1.10489e-06	38	40	0.897897
ENSG00000078401	EDN1	Migraines	-0.857562	0.391134	0.00614467	0.0175678	18	18	0.897897
ENSG00000131504	DIAPH1	Migraines	-0.857518	0.391159	0.0410105	5.68696e-10	38	40	0.897897
ENSG00000087086	FTL	Migraines	-0.857458	0.391192	0.000877882	0.37152	19	20	0.897897
ENSG00000064545	TMEM161A	Migraines	-0.857396	0.391226	0.00212533	0.163315	4	4	0.897897
ENSG00000114923	SLC4A3	Migraines	0.857169	0.391352	0.0141965	0.000287755	21	21	0.898076
ENSG00000231907	GAPDHP37	Migraines	0.857028	0.391429	0.00036449	0.564426	2	2	0.898091
ENSG00000220884	MESTP1	Migraines	0.856861	0.391522	0.00125528	0.284701	4	4	0.898091
ENSG00000234148	LINC01961	Migraines	-0.856749	0.391584	0.00484933	0.0351975	13	14	0.898091
ENSG00000224525	AL591686.1	Migraines	0.856571	0.391682	0.207666	2.8065e-50	39	39	0.898091
ENSG00000204977	TRIM13	Migraines	-0.856494	0.391725	0.140466	9.97403e-33	50	51	0.898091
ENSG00000259075	POC1B-GALNT4	Migraines	-0.856425	0.391763	0.00373933	0.0634319	3	3	0.898091
ENSG00000160710	ADAR	Migraines	0.856419	0.391766	0.25808	2.0312e-64	20	21	0.898091
ENSG00000100122	CRYBB1	Migraines	0.856412	0.39177	0.0382597	2.08466e-09	21	21	0.898091
ENSG00000175538	KCNE3	Migraines	-0.856318	0.391822	0.212216	1.18387e-51	15	15	0.898091
ENSG00000256238	SUPT16HP1	Migraines	-0.856294	0.391835	0.0247238	1.72272e-06	3	3	0.898091
ENSG00000267216	AC020915.2	Migraines	-0.85591	0.392047	0.0910084	5.34055e-21	10	11	0.898264
ENSG00000271335	AL117336.3	Migraines	0.855821	0.392097	0.23223	2.29122e-57	28	29	0.898264
ENSG00000272512	AL645608.8	Migraines	0.855583	0.392228	0.0460954	4.45692e-11	24	29	0.898264
ENSG00000105696	TMEM59L	Migraines	-0.855506	0.392271	0.0863162	4.37748e-20	26	26	0.898264
ENSG00000143603	KCNN3	Migraines	-0.855428	0.392314	0.156312	1.02157e-36	12	12	0.898264
ENSG00000171148	TADA3	Migraines	-0.8552	0.39244	0.0285412	2.59048e-07	19	21	0.898264
ENSG00000143198	MGST3	Migraines	0.855198	0.392442	0.12034	8.35589e-28	29	30	0.898264
ENSG00000259039	AL161804.1	Migraines	0.855146	0.39247	0.00102249	0.3338	3	3	0.898264
ENSG00000145293	ENOPH1	Migraines	0.855077	0.392509	0.00137037	0.262829	11	11	0.898264
ENSG00000169856	ONECUT1	Migraines	-0.855073	0.392511	0.00253645	0.126945	20	20	0.898264
ENSG00000214796	AC098934.1	Migraines	0.854888	0.392613	0.247779	1.91345e-61	17	18	0.898264
ENSG00000052723	SIKE1	Migraines	0.85484	0.39264	0.108381	4.89969e-25	36	37	0.898264
ENSG00000124356	STAMBP	Migraines	0.854828	0.392647	0.0381927	1.81238e-09	13	13	0.898264
ENSG00000116830	TTF2	Migraines	0.854823	0.392649	0.451153	1.15864e-139	12	12	0.898264
ENSG00000103653	CSK	Migraines	0.854805	0.392659	2.86171e-05	0.871744	7	7	0.898264
ENSG00000141854	MISP3	Migraines	0.854777	0.392674	0.0987068	6.50081e-23	65	67	0.898264
ENSG00000228400	AC079154.1	Migraines	0.854594	0.392776	0.0339554	1.76494e-08	32	33	0.898316
ENSG00000138161	CUZD1	Migraines	-0.854481	0.392838	0.113664	2.7251e-26	37	38	0.898316
ENSG00000228672	PROB1	Migraines	0.85442	0.392872	0.0927861	1.35318e-21	17	17	0.898316
ENSG00000102805	CLN5	Migraines	-0.854392	0.392888	0.126761	9.44024e-30	78	79	0.898316
ENSG00000204778	CBWD4P	Migraines	0.854265	0.392958	0.0686683	3.37515e-16	43	43	0.898367
ENSG00000175749	EIF3KP1	Migraines	-0.85405	0.393077	0.0284888	2.45715e-07	9	10	0.89853
ENSG00000263004	AC007114.1	Migraines	0.853935	0.393141	0.0279578	2.98393e-07	27	27	0.898567
ENSG00000215251	FASTKD5	Migraines	-0.853754	0.393241	0.156125	1.93297e-36	17	18	0.898627
ENSG00000108039	XPNPEP1	Migraines	-0.853665	0.393291	0.0277338	3.69067e-07	27	29	0.898627
ENSG00000165621	OXGR1	Migraines	0.853589	0.393333	0.149053	5.53776e-35	17	17	0.898627
ENSG00000145451	GLRA3	Migraines	0.853543	0.393358	0.111512	6.69399e-26	81	85	0.898627
ENSG00000135604	STX11	Migraines	0.853342	0.39347	0.000886565	0.365502	10	10	0.898772
ENSG00000230062	ANKRD66	Migraines	0.85309	0.39361	0.0135648	0.000398482	3	3	0.898983
ENSG00000133997	MED6	Migraines	0.852869	0.393732	0.00972128	0.00276061	13	13	0.899056
ENSG00000265443	AC127024.3	Migraines	0.852718	0.393815	0.0394667	1.1515e-09	42	42	0.899056
ENSG00000179097	HTR1F	Migraines	-0.852703	0.393824	0.13839	3.09425e-32	21	21	0.899056
ENSG00000120833	SOCS2	Migraines	0.852641	0.393858	0.0195445	2.10794e-05	18	19	0.899056
ENSG00000205217	FAM106B	Migraines	0.852601	0.39388	0.0669022	1.0364e-15	20	20	0.899056
ENSG00000162817	C1orf115	Migraines	0.852421	0.393981	0.149775	1.91694e-35	33	33	0.899176
ENSG00000223963	THAP12P8	Migraines	-0.852206	0.3941	0.0171479	7.07274e-05	4	4	0.899339
ENSG00000163297	ANTXR2	Migraines	0.852022	0.394202	0.0126579	0.000651459	6	6	0.899463
ENSG00000149305	HTR3B	Migraines	-0.851726	0.394366	0.0772547	3.4487e-18	48	48	0.899541
ENSG00000265702	AC005821.1	Migraines	0.85169	0.394386	0.0723003	6.38503e-17	14	14	0.899541
ENSG00000254505	CHMP4A	Migraines	0.851603	0.394434	0.0558837	2.28844e-13	18	19	0.899541
ENSG00000163611	SPICE1	Migraines	-0.851544	0.394467	0.0490163	1.07102e-11	21	21	0.899541
ENSG00000135914	HTR2B	Migraines	0.851529	0.394475	0.00770469	0.00780106	11	11	0.899541
ENSG00000267612	AC008759.2	Migraines	-0.85123	0.394641	0	1	3	4	0.899608
ENSG00000228084	AC118553.1	Migraines	0.851211	0.394652	1.90528e-08	0.996678	2	2	0.899608
ENSG00000164024	METAP1	Migraines	-0.851193	0.394662	0.00111915	0.312847	21	21	0.899608
ENSG00000233668	AL353662.2	Migraines	-0.851107	0.39471	0.000206826	0.663885	15	15	0.899608
ENSG00000243101	RPS3P7	Migraines	-0.851046	0.394744	1.65356e-05	0.9017	7	7	0.899608
ENSG00000229214	LINC00242	Migraines	-0.850671	0.394952	0.0045886	0.0403265	2	2	0.899738
ENSG00000125818	PSMF1	Migraines	-0.850614	0.394984	0.282716	5.8524e-72	28	28	0.899738
ENSG00000135116	HRK	Migraines	-0.850564	0.395012	0.0522722	1.5236e-12	31	31	0.899738
ENSG00000089057	SLC23A2	Migraines	0.850534	0.395028	0.0646232	3.79561e-15	15	15	0.899738
ENSG00000225190	PLEKHM1	Migraines	-0.850476	0.395061	0.0864117	4.46199e-20	25	30	0.899738
ENSG00000026508	CD44	Migraines	0.850427	0.395087	7.39417e-06	0.934657	13	13	0.899738
ENSG00000148411	NACC2	Migraines	-0.849985	0.395333	0.0431433	1.8646e-10	73	73	0.900189
ENSG00000154227	CERS3	Migraines	-0.849671	0.395508	0.28105	3.46214e-71	69	73	0.900478
ENSG00000095932	SMIM24	Migraines	-0.849458	0.395627	0.022994	3.48359e-06	45	46	0.900482
ENSG00000176597	B3GNT5	Migraines	0.849391	0.395664	0.0011383	0.307489	19	19	0.900482
ENSG00000132432	SEC61G	Migraines	0.849381	0.395669	0.070364	1.80885e-16	7	7	0.900482
ENSG00000109814	UGDH	Migraines	-0.849324	0.395701	0.0532944	1.10347e-12	13	13	0.900482
ENSG00000225849	MKRN7P	Migraines	0.849135	0.395806	0.0620434	1.43504e-14	62	64	0.900491
ENSG00000172687	ZNF738	Migraines	0.849076	0.395839	0.479842	8.77618e-147	28	28	0.900491
ENSG00000259797	AC020978.2	Migraines	-0.849059	0.395848	0.00324066	0.0853125	2	2	0.900491
ENSG00000166130	IKBIP	Migraines	-0.848865	0.395956	0.257912	4.55812e-64	21	21	0.900563
ENSG00000223461	AC004471.1	Migraines	-0.84883	0.395976	0.00158945	0.227629	7	7	0.900563
ENSG00000059915	PSD	Migraines	-0.848247	0.396301	0.0178351	4.62815e-05	3	3	0.901172
ENSG00000170899	GSTA4	Migraines	-0.847995	0.396441	0.0328488	2.93413e-08	35	35	0.901172
ENSG00000006007	GDE1	Migraines	0.847963	0.396459	0.0998632	4.68998e-23	49	49	0.901172
ENSG00000124164	VAPB	Migraines	0.847955	0.396463	0.467476	2.38853e-141	46	46	0.901172
ENSG00000258472	AC005726.2	Migraines	-0.847834	0.39653	4.55034e-05	0.839208	9	9	0.901172
ENSG00000078142	PIK3C3	Migraines	-0.847833	0.396531	0.235738	9.12444e-58	59	60	0.901172
ENSG00000250075	AC104806.2	Migraines	-0.847268	0.396846	0.168022	8.10314e-40	36	38	0.90169
ENSG00000151490	PTPRO	Migraines	-0.847057	0.396963	0.00161918	0.224427	19	19	0.90169
ENSG00000259867	AC105411.1	Migraines	-0.847004	0.396993	3.00547e-05	0.869054	76	77	0.90169
ENSG00000105968	H2AFV	Migraines	-0.846851	0.397078	0.0412193	4.76056e-10	33	33	0.90169
ENSG00000177233	OR2M1P	Migraines	-0.846761	0.397129	0.114008	2.44922e-26	39	40	0.90169
ENSG00000121005	CRISPLD1	Migraines	0.846727	0.397148	0.126691	2.04715e-29	10	10	0.90169
ENSG00000175155	YPEL2	Migraines	-0.846701	0.397162	0.000177735	0.687121	9	9	0.90169
ENSG00000166575	TMEM135	Migraines	-0.846697	0.397164	0.083576	2.29793e-19	43	46	0.90169
ENSG00000256540	AC007406.3	Migraines	0.84665	0.39719	0.000142958	0.718015	42	42	0.90169
ENSG00000168004	HRASLS5	Migraines	-0.846295	0.397388	0.114705	1.21221e-26	67	69	0.901926
ENSG00000164989	CCDC171	Migraines	-0.846292	0.39739	0.33456	3.43142e-88	76	77	0.901926
ENSG00000113643	RARS	Migraines	-0.846	0.397553	0.156562	4.24314e-37	20	20	0.902187
ENSG00000272627	AC016542.1	Migraines	0.845647	0.39775	0.000148366	0.713305	40	42	0.902501
ENSG00000228315	GUSBP11	Migraines	-0.845483	0.397841	0.195239	2.1899e-47	24	24	0.902501
ENSG00000143727	ACP1	Migraines	0.845434	0.397869	0.0222996	5.23384e-06	20	20	0.902501
ENSG00000204179	PTPN20A	Migraines	-0.845385	0.397896	0.0434416	1.69127e-10	29	32	0.902501
ENSG00000117724	CENPF	Migraines	-0.845292	0.397948	0.0130183	0.000525686	11	11	0.902501
ENSG00000236449	AC010894.3	Migraines	0.845077	0.398068	0.000233486	0.644277	5	5	0.902501
ENSG00000127585	FBXL16	Migraines	0.844999	0.398112	0.0165042	9.0386e-05	10	10	0.902501
ENSG00000233685	OR6L1P	Migraines	-0.844975	0.398125	0.00851468	0.00513663	3	3	0.902501
ENSG00000273363	AL353801.3	Migraines	0.844903	0.398165	0.00190188	0.186971	16	17	0.902501
ENSG00000126217	MCF2L	Migraines	0.84488	0.398178	0.147394	1.58802e-34	22	23	0.902501
ENSG00000115524	SF3B1	Migraines	-0.844739	0.398257	0.12683	2.50662e-29	21	21	0.902501
ENSG00000160058	BSDC1	Migraines	0.844711	0.398272	0.000189191	0.678859	3	3	0.902501
ENSG00000241020	AP000873.1	Migraines	-0.844582	0.398344	0.0116159	0.0010521	2	2	0.902501
ENSG00000066926	FECH	Migraines	-0.844277	0.398515	0.299167	3.55893e-77	27	28	0.902501
ENSG00000100342	APOL1	Migraines	0.844239	0.398536	0.0266526	6.09396e-07	14	14	0.902501
ENSG00000132478	UNK	Migraines	-0.844202	0.398557	0.00135731	0.265294	34	34	0.902501
ENSG00000257060	AC091078.1	Migraines	-0.844169	0.398575	0.0769581	7.97866e-18	63	66	0.902501
ENSG00000257159	AC084033.1	Migraines	0.844121	0.398602	0.0033718	0.0793528	3	3	0.902501
ENSG00000175106	TVP23C	Migraines	-0.844059	0.398637	0.498457	7.19788e-156	22	22	0.902501
ENSG00000164904	ALDH7A1	Migraines	-0.844034	0.39865	0.285336	6.39288e-73	59	59	0.902501
ENSG00000125503	PPP1R12C	Migraines	-0.843855	0.398751	0.119492	9.28839e-28	22	24	0.90262
ENSG00000272010	AC100814.1	Migraines	0.843642	0.398869	0.274689	1.64832e-69	24	25	0.902774
ENSG00000174227	PIGG	Migraines	0.843554	0.398919	0.0865215	4.25415e-20	26	28	0.902774
ENSG00000219102	HNRNPA3P12	Migraines	-0.843476	0.398962	0.00153658	0.235953	12	13	0.902774
ENSG00000227906	SNAP25-AS1	Migraines	0.843081	0.399183	0.104248	5.54564e-24	63	66	0.903059
ENSG00000163632	C3orf49	Migraines	0.843078	0.399185	0.000181278	0.683333	15	15	0.903059
ENSG00000152433	ZNF547	Migraines	0.842966	0.399247	0.0893687	1.20009e-20	68	68	0.903093
ENSG00000054116	TRAPPC3	Migraines	0.842694	0.399399	0.000604384	0.457542	2	2	0.903328
ENSG00000063046	EIF4B	Migraines	-0.842296	0.399622	0.0602496	3.72898e-14	17	17	0.903404
ENSG00000068745	IP6K2	Migraines	-0.842174	0.39969	0.0661077	1.06183e-15	22	23	0.903404
ENSG00000205505	AC006014.10	Migraines	-0.842084	0.399741	0.0368396	4.25578e-09	3	3	0.903404
ENSG00000172086	KRCC1	Migraines	-0.841975	0.399802	0.0135129	0.000392131	6	7	0.903404
ENSG00000120913	PDLIM2	Migraines	-0.84183	0.399883	0.153661	5.41649e-36	29	30	0.903404
ENSG00000062038	CDH3	Migraines	0.841643	0.399988	0.0795392	1.39818e-18	19	21	0.903404
ENSG00000182327	GLTPD2	Migraines	0.841621	0.4	0.000298762	0.601991	1	1	0.903404
ENSG00000243406	MRPS31P5	Migraines	-0.841621	0.4	0.000817877	0.388452	1	1	0.903404
ENSG00000261963	CCDC92B	Migraines	0.841621	0.4	0.000149913	0.710077	1	1	0.903404
ENSG00000251680	AC008591.1	Migraines	-0.841621	0.4	0.000168742	0.695572	1	1	0.903404
ENSG00000257056	LINC02282	Migraines	-0.841621	0.4	0.00055224	0.477026	1	1	0.903404
ENSG00000196743	GM2A	Migraines	-0.841605	0.400009	0.105476	1.40905e-24	13	13	0.903404
ENSG00000165309	ARMC3	Migraines	-0.84147	0.400085	0.0874259	2.91602e-20	8	8	0.903467
ENSG00000117461	PIK3R3	Migraines	0.84124	0.400213	0.0665867	1.66286e-15	39	39	0.903531
ENSG00000136240	KDELR2	Migraines	0.841166	0.400255	0.0766719	5.26025e-18	19	19	0.903531
ENSG00000158158	CNNM4	Migraines	-0.841162	0.400257	2.14459e-05	0.889127	17	18	0.903531
ENSG00000181754	AMIGO1	Migraines	-0.840895	0.400407	0.0855318	8.91433e-20	43	43	0.903589
ENSG00000068654	POLR1A	Migraines	0.840866	0.400423	0.281549	3.77483e-72	12	13	0.903589
ENSG00000163689	C3orf67	Migraines	0.840859	0.400427	0.0565951	2.423e-13	31	32	0.903589
ENSG00000162415	ZSWIM5	Migraines	-0.840582	0.400582	0.086043	6.3896e-20	14	14	0.90383
ENSG00000224891	AC007899.1	Migraines	-0.840481	0.400639	0.000271456	0.616191	3	3	0.90385
ENSG00000033170	FUT8	Migraines	-0.840266	0.400759	0.0784339	3.1985e-18	35	36	0.903988
ENSG00000128609	NDUFA5	Migraines	0.840133	0.400834	0.0420615	2.81209e-10	47	50	0.903988
ENSG00000176444	CLK2	Migraines	0.840115	0.400844	5.24094e-05	0.82754	20	20	0.903988
ENSG00000119655	NPC2	Migraines	-0.839985	0.400917	0.0172175	6.50501e-05	5	5	0.904041
ENSG00000186198	SLC51B	Migraines	0.839902	0.400963	0.000156513	0.705503	13	13	0.904041
ENSG00000187098	MITF	Migraines	-0.839772	0.401036	0.003889	0.0590664	4	4	0.904069
ENSG00000230018	AL133482.1	Migraines	-0.83966	0.401099	0.0260353	7.64504e-07	33	33	0.904069
ENSG00000196455	PIK3R4	Migraines	-0.839597	0.401135	0.0383824	2.04345e-09	63	64	0.904069
ENSG00000136436	CALCOCO2	Migraines	0.839472	0.401205	0.000253493	0.630235	30	30	0.904069
ENSG00000249068	AC008417.1	Migraines	-0.839406	0.401242	1.9952e-05	0.89483	7	7	0.904069
ENSG00000267940	AC022762.2	Migraines	-0.839366	0.401264	0.0478334	1.52558e-11	14	14	0.904069
ENSG00000140553	UNC45A	Migraines	0.839015	0.401461	0.022821	4.11658e-06	36	36	0.904084
ENSG00000130702	LAMA5	Migraines	-0.838957	0.401494	0.0656936	2.12598e-15	19	20	0.904084
ENSG00000269431	BNIP3P8	Migraines	0.838843	0.401557	0.0115909	0.00106299	42	42	0.904084
ENSG00000124574	ABCC10	Migraines	0.838832	0.401564	0.0423618	2.93873e-10	6	6	0.904084
ENSG00000150403	TMCO3	Migraines	0.838792	0.401586	0.249021	1.86346e-63	53	53	0.904084
ENSG00000141562	NARF	Migraines	-0.83873	0.401621	0.0499496	4.71781e-12	39	39	0.904084
ENSG00000165643	SOHLH1	Migraines	-0.838505	0.401747	0.0627208	9.85598e-15	7	7	0.904084
ENSG00000258512	LINC00239	Migraines	-0.838491	0.401755	0.0160783	0.000117896	11	11	0.904084
ENSG00000263621	RN7SL650P	Migraines	0.83849	0.401756	0.00618051	0.0173189	29	29	0.904084
ENSG00000273247	AC097376.2	Migraines	0.838488	0.401757	0.000446754	0.523654	19	22	0.904084
ENSG00000264964	AP001033.1	Migraines	-0.838285	0.40187	0.041809	3.37059e-10	13	14	0.904084
ENSG00000241782	AP002812.1	Migraines	0.838285	0.401871	5.81786e-05	0.814498	21	23	0.904084
ENSG00000211584	SLC48A1	Migraines	-0.838199	0.401919	5.79395e-05	0.816857	2	2	0.904084
ENSG00000214941	ZSWIM7	Migraines	0.838156	0.401943	0.63311	7.36603e-236	25	25	0.904084
ENSG00000137955	RABGGTB	Migraines	-0.837896	0.402089	0.00574549	0.0218116	12	12	0.904274
ENSG00000185739	SRL	Migraines	0.837834	0.402124	0.0193979	2.26825e-05	16	16	0.904274
ENSG00000100592	DAAM1	Migraines	-0.837703	0.402197	0.143552	2.13999e-33	43	43	0.904331
ENSG00000000971	CFH	Migraines	0.837552	0.402282	0.0314705	5.06096e-08	25	25	0.904415
ENSG00000033122	LRRC7	Migraines	0.837361	0.40239	0.0192759	2.34504e-05	25	25	0.904422
ENSG00000099899	TRMT2A	Migraines	-0.837319	0.402414	0.00190786	0.185665	2	2	0.904422
ENSG00000253976	AC022679.2	Migraines	0.837207	0.402476	0.000660584	0.437455	6	6	0.904422
ENSG00000272702	AC010913.1	Migraines	0.837023	0.40258	0.00850158	0.00521153	9	9	0.904422
ENSG00000197894	ADH5	Migraines	-0.836969	0.40261	0.170762	2.69631e-40	47	48	0.904422
ENSG00000104332	SFRP1	Migraines	-0.836931	0.402631	0.115424	8.4963e-27	38	38	0.904422
ENSG00000232300	FAM215B	Migraines	0.836928	0.402633	0.212666	3.35707e-51	52	58	0.904422
ENSG00000254276	RP11-1198D22.2	Migraines	0.836779	0.402717	0.078752	2.86188e-18	34	36	0.904422
ENSG00000163406	SLC15A2	Migraines	-0.836777	0.402718	0.133943	5.68931e-31	80	82	0.904422
ENSG00000267733	AP005264.6	Migraines	0.83652	0.402863	0.0650069	3.40219e-15	2	2	0.904449
ENSG00000170779	CDCA4	Migraines	-0.836515	0.402865	0.000715598	0.417462	8	8	0.904449
ENSG00000228288	PCAT6	Migraines	0.836499	0.402874	0.00292516	0.101373	4	4	0.904449
ENSG00000138459	SLC35A5	Migraines	0.836247	0.403016	0.0523733	1.77276e-12	39	39	0.904659
ENSG00000151790	TDO2	Migraines	-0.836056	0.403124	0.442259	7.98035e-131	20	20	0.904663
ENSG00000239704	CDRT4	Migraines	-0.836046	0.403129	0.218183	1.00499e-52	17	17	0.904663
ENSG00000129493	HEATR5A	Migraines	0.835875	0.403225	0.0610203	2.49387e-14	54	54	0.904663
ENSG00000180015	AC093909.1	Migraines	0.835814	0.403259	0	1	4	4	0.904663
ENSG00000250989	AL390726.2	Migraines	-0.83548	0.403448	5.33063e-05	0.825602	19	19	0.904663
ENSG00000166342	NETO1	Migraines	0.835443	0.403468	0.0981006	1.16209e-22	47	48	0.904663
ENSG00000110002	VWA5A	Migraines	0.835428	0.403477	0.0793657	1.26241e-18	21	21	0.904663
ENSG00000169635	HIC2	Migraines	0.83529	0.403555	4.5143e-05	0.840054	2	2	0.904663
ENSG00000241500	RN7SL256P	Migraines	-0.835255	0.403574	0.000792464	0.395322	11	11	0.904663
ENSG00000163121	NEURL3	Migraines	-0.835184	0.403614	0.00199118	0.17739	13	14	0.904663
ENSG00000259644	AC022613.3	Migraines	0.835071	0.403678	2.44376e-08	0.996232	3	3	0.904663
ENSG00000269889	AC078802.1	Migraines	0.83507	0.403678	0.000831146	0.384419	22	22	0.904663
ENSG00000106948	AKNA	Migraines	-0.834996	0.40372	0.0109542	0.00151126	7	7	0.904663
ENSG00000272092	AC087623.3	Migraines	0.834923	0.403761	0.00353062	0.0726477	4	4	0.904663
ENSG00000198865	CCDC152	Migraines	-0.834889	0.40378	0.125214	1.77333e-29	18	19	0.904663
ENSG00000197238	HIST1H4J	Migraines	-0.834838	0.403809	0.00162722	0.220539	5	5	0.904663
ENSG00000112782	CLIC5	Migraines	-0.834754	0.403856	0.143405	9.22472e-34	74	76	0.904663
ENSG00000244425	RN7SL268P	Migraines	-0.834558	0.403967	0.000211442	0.659525	20	21	0.904663
ENSG00000160799	CCDC12	Migraines	-0.834529	0.403983	6.73035e-06	0.939483	4	4	0.904663
ENSG00000261374	RP11-64K12.10	Migraines	-0.834527	0.403984	0.0559026	3.14142e-13	10	10	0.904663
ENSG00000254454	RCC2P6	Migraines	0.834451	0.404027	0.0291807	1.78853e-07	18	18	0.904663
ENSG00000243695	AL353729.1	Migraines	0.834327	0.404096	1.8355e-05	0.897316	7	8	0.904711
ENSG00000244701	AC004918.1	Migraines	-0.834192	0.404173	0.0271987	4.57936e-07	43	44	0.904746
ENSG00000132361	CLUH	Migraines	-0.833968	0.404299	0.0277908	3.55468e-07	29	29	0.904746
ENSG00000172432	GTPBP2	Migraines	0.833727	0.404435	0.00242782	0.135934	22	24	0.904746
ENSG00000173890	GPR160	Migraines	-0.833709	0.404445	0.001091	0.318353	16	18	0.904746
ENSG00000138172	CALHM2	Migraines	0.833648	0.40448	0.032515	3.25181e-08	13	13	0.904746
ENSG00000178734	LMO7DN	Migraines	0.833532	0.404545	0.0317123	4.60102e-08	84	87	0.904746
ENSG00000127666	TICAM1	Migraines	0.833459	0.404586	0.0279817	2.98995e-07	6	6	0.904746
ENSG00000100731	PCNX1	Migraines	0.83339	0.404625	0.220729	2.07467e-53	34	35	0.904746
ENSG00000043591	ADRB1	Migraines	-0.833236	0.404711	0.0487465	1.05418e-11	17	17	0.904746
ENSG00000165795	NDRG2	Migraines	0.83323	0.404715	0.0167243	8.13116e-05	4	5	0.904746
ENSG00000181291	TMEM132E	Migraines	-0.833164	0.404752	0.182043	2.5207e-43	31	34	0.904746
ENSG00000170175	CHRNB1	Migraines	-0.833159	0.404755	0.13809	3.54447e-32	36	37	0.904746
ENSG00000163586	FABP1	Migraines	-0.833076	0.404802	0.245341	1.68118e-60	28	31	0.904746
ENSG00000134698	AGO4	Migraines	0.833001	0.404844	0.000245199	0.635973	4	4	0.904746
ENSG00000106258	CYP3A5	Migraines	-0.832972	0.404861	0.0156059	0.000146272	20	20	0.904746
ENSG00000132881	RSG1	Migraines	0.832671	0.40503	0.0696007	2.8721e-16	8	8	0.904746
ENSG00000108479	GALK1	Migraines	-0.832474	0.405142	0.0212906	8.51988e-06	18	18	0.904746
ENSG00000161996	WDR90	Migraines	0.832385	0.405192	0.0211156	1.01184e-05	18	19	0.904746
ENSG00000140403	DNAJA4	Migraines	0.832161	0.405318	0.316444	1.77033e-82	27	28	0.904746
ENSG00000130725	UBE2M	Migraines	0.832161	0.405318	0.00037282	0.55909	3	3	0.904746
ENSG00000143786	CNIH3	Migraines	-0.832075	0.405367	0.00703203	0.0108054	5	5	0.904746
ENSG00000166333	ILK	Migraines	0.832024	0.405395	0.0455708	4.53587e-11	4	4	0.904746
ENSG00000204381	LAYN	Migraines	-0.831944	0.405441	0.316107	1.32973e-82	15	16	0.904746
ENSG00000265791	AC127024.4	Migraines	-0.831822	0.405509	0.000184833	0.682045	10	10	0.904746
ENSG00000197603	C5orf42	Migraines	-0.831678	0.405591	0.0427787	2.0502e-10	16	16	0.904746
ENSG00000167244	IGF2	Migraines	0.831674	0.405593	0.0454179	5.65059e-11	15	15	0.904746
ENSG00000168124	OR1F1	Migraines	-0.831642	0.405611	0.00122518	0.290945	2	2	0.904746
ENSG00000179091	CYC1	Migraines	0.831634	0.405616	0.0236999	2.14213e-06	4	4	0.904746
ENSG00000064205	WISP2	Migraines	0.831552	0.405662	0.00482708	0.0351962	20	20	0.904746
ENSG00000232215	OR2L6P	Migraines	-0.831482	0.405701	0.182372	2.19217e-43	61	62	0.904746
ENSG00000172572	PDE3A	Migraines	0.831447	0.405721	0.16562	6.62227e-39	84	85	0.904746
ENSG00000066230	SLC9A3	Migraines	0.8314	0.405748	0.0953957	4.73932e-22	13	13	0.904746
ENSG00000135299	ANKRD6	Migraines	-0.831273	0.405819	0.0929425	1.84681e-21	17	17	0.904746
ENSG00000173171	MTX1	Migraines	-0.831252	0.405831	0.000675435	0.432849	25	26	0.904746
ENSG00000130037	KCNA5	Migraines	0.831206	0.405857	0.0966443	2.89829e-22	9	9	0.904746
ENSG00000224924	LINC00320	Migraines	0.831188	0.405867	0.227797	5.01597e-56	16	16	0.904746
ENSG00000180817	PPA1	Migraines	0.831137	0.405897	0.245031	2.78013e-60	47	47	0.904746
ENSG00000183748	MRC1L1	Migraines	-0.83092	0.406019	0.113718	3.24293e-26	85	90	0.904746
ENSG00000237624	OXCT2P1	Migraines	-0.830844	0.406062	0.253929	2.32115e-63	44	45	0.904746
ENSG00000259358	AC026951.1	Migraines	-0.830752	0.406114	0.000427944	0.531792	23	25	0.904746
ENSG00000139144	PIK3C2G	Migraines	0.83073	0.406126	0.0283101	2.91993e-07	49	50	0.904746
ENSG00000107862	GBF1	Migraines	0.830721	0.406131	0.0186204	3.24542e-05	27	27	0.904746
ENSG00000108506	INTS2	Migraines	0.830157	0.40645	0.00664619	0.0136276	2	2	0.904749
ENSG00000006128	TAC1	Migraines	-0.830142	0.406459	0.00855074	0.00503175	15	16	0.904749
ENSG00000185009	AP3M1	Migraines	0.830109	0.406477	0.0354327	7.20806e-09	21	21	0.904749
ENSG00000175147	TMEM51-AS1	Migraines	0.829991	0.406544	0.000958074	0.350259	9	9	0.904749
ENSG00000186591	UBE2H	Migraines	-0.829896	0.406597	0.0400578	8.26017e-10	20	20	0.904749
ENSG00000113569	NUP155	Migraines	-0.829855	0.406621	0.00933019	0.00342267	20	20	0.904749
ENSG00000024526	DEPDC1	Migraines	-0.829845	0.406626	0.012295	0.000772997	28	28	0.904749
ENSG00000213024	NUP62	Migraines	-0.82979	0.406658	0.0706609	1.65858e-16	7	7	0.904749
ENSG00000137713	PPP2R1B	Migraines	0.829398	0.406879	0.357349	2.45994e-96	36	37	0.904749
ENSG00000108387	2024-09-04	Migraines	-0.829288	0.406942	0.000454312	0.519704	2	2	0.904749
ENSG00000008838	MED24	Migraines	0.829118	0.407038	0.376931	2.21985e-105	35	35	0.904749
ENSG00000076242	MLH1	Migraines	-0.829037	0.407083	0.0064054	0.0151814	30	30	0.904749
ENSG00000048740	CELF2	Migraines	-0.828915	0.407152	0	1	13	14	0.904749
ENSG00000165475	CRYL1	Migraines	-0.828812	0.407211	0.093436	9.55065e-22	56	56	0.904749
ENSG00000104213	PDGFRL	Migraines	-0.828626	0.407316	0.135811	1.5864e-31	31	31	0.904749
ENSG00000174021	GNG5	Migraines	-0.828618	0.407321	0.088242	1.68788e-20	21	21	0.904749
ENSG00000248100	AC087257.1	Migraines	0.828369	0.407461	0.001835	0.195569	7	7	0.904749
ENSG00000197322	C17orf102	Migraines	0.828316	0.407492	0.229095	3.06393e-56	85	88	0.904749
ENSG00000170962	PDGFD	Migraines	0.828235	0.407538	0.134064	3.76968e-31	82	85	0.904749
ENSG00000144354	CDCA7	Migraines	-0.828131	0.407596	0.00334688	0.079314	31	33	0.904749
ENSG00000197362	ZNF786	Migraines	-0.828122	0.407601	0.250343	1.09338e-62	45	48	0.904749
ENSG00000117118	SDHB	Migraines	-0.827778	0.407796	0.066608	1.2527e-15	18	18	0.904749
ENSG00000139329	LUM	Migraines	-0.827771	0.4078	0.00095341	0.350229	4	5	0.904749
ENSG00000166819	PLIN1	Migraines	0.827672	0.407856	0.0660488	1.39285e-15	27	27	0.904749
ENSG00000197299	BLM	Migraines	-0.827648	0.40787	0.00195353	0.181256	39	40	0.904749
ENSG00000234773	AC012618.3	Migraines	0.827625	0.407883	0.0246177	1.67079e-06	39	39	0.904749
ENSG00000075131	TIPIN	Migraines	0.827551	0.407925	0.406715	3.80641e-115	48	49	0.904749
ENSG00000271386	SRGNP1	Migraines	0.827391	0.408016	8.6501e-06	0.929298	3	4	0.904749
ENSG00000204740	MALRD1	Migraines	0.827241	0.408101	0.215654	2.85358e-52	102	105	0.904749
ENSG00000155970	MICU3	Migraines	-0.827221	0.408112	0.207726	7.7304e-50	50	50	0.904749
ENSG00000243560	RN7SL364P	Migraines	-0.827193	0.408128	0.0366751	4.72805e-09	16	16	0.904749
ENSG00000162409	PRKAA2	Migraines	0.827189	0.40813	0.0543195	7.63991e-13	40	40	0.904749
ENSG00000114933	INO80D	Migraines	0.826926	0.408279	0.0698429	2.48004e-16	20	20	0.904749
ENSG00000051108	HERPUD1	Migraines	-0.826874	0.408309	0.0394583	1.02692e-09	14	15	0.904749
ENSG00000257698	AC084033.3	Migraines	-0.826542	0.408497	0.00013117	0.729629	15	15	0.904749
ENSG00000260641	AC114811.2	Migraines	-0.82654	0.408498	0.00677814	0.0127152	4	4	0.904749
ENSG00000255622	PCDHB17P	Migraines	-0.826487	0.408528	0.0430918	2.02173e-10	10	10	0.904749
ENSG00000236548	RNF217-AS1	Migraines	0.82647	0.408538	9.6701e-05	0.766677	4	4	0.904749
ENSG00000176595	KBTBD11	Migraines	-0.826291	0.408639	0.0217866	6.65427e-06	50	55	0.904749
ENSG00000176907	C8orf4	Migraines	0.826226	0.408676	0.0596912	4.88579e-14	47	50	0.904749
ENSG00000272969	AC024243.1	Migraines	0.826226	0.408676	0.00414234	0.0514833	5	5	0.904749
ENSG00000120458	MSANTD2	Migraines	-0.82616	0.408713	0.0204811	1.35359e-05	5	5	0.904749
ENSG00000165449	SLC16A9	Migraines	0.826092	0.408752	0.000810068	0.389888	12	12	0.904749
ENSG00000134077	THUMPD3	Migraines	0.826045	0.408779	0.40748	3.094e-117	32	34	0.904749
ENSG00000144746	ARL6IP5	Migraines	0.82597	0.408821	0.120598	7.39879e-28	73	75	0.904749
ENSG00000242094	FOXP1-IT1	Migraines	-0.825821	0.408906	0.00199421	0.17364	5	5	0.904749
ENSG00000106263	EIF3B	Migraines	0.825793	0.408922	0.129074	3.67208e-30	9	9	0.904749
ENSG00000147649	MTDH	Migraines	0.825698	0.408976	0.000381128	0.554791	10	10	0.904749
ENSG00000155393	HEATR3	Migraines	-0.825696	0.408976	0.302895	1.2095e-78	22	23	0.904749
ENSG00000232442	MHENCR	Migraines	-0.825578	0.409043	0.0174812	5.48875e-05	5	5	0.904749
ENSG00000075856	SART3	Migraines	0.825524	0.409074	0.0516203	3.01855e-12	20	20	0.904749
ENSG00000120910	PPP3CC	Migraines	-0.825413	0.409137	0.176128	1.25453e-41	19	20	0.904749
ENSG00000197948	FCHSD1	Migraines	0.825371	0.409161	0.0359625	6.49542e-09	12	14	0.904749
ENSG00000057294	PKP2	Migraines	-0.825323	0.409188	0.00369894	0.0648256	42	42	0.904749
ENSG00000180287	PLD5	Migraines	0.825213	0.409251	0.0310955	7.52045e-08	46	46	0.904749
ENSG00000101076	HNF4A	Migraines	-0.825185	0.409267	0.247226	6.87674e-61	27	28	0.904749
ENSG00000218416	PP14571	Migraines	-0.825099	0.409316	0.0154277	0.000161848	53	54	0.904749
ENSG00000236943	RP11-640M9.1	Migraines	0.825059	0.409338	0.00391051	0.0583404	4	4	0.904749
ENSG00000256299	AC073912.2	Migraines	-0.825008	0.409367	4.59368e-05	0.838375	3	3	0.904749
ENSG00000143553	SNAPIN	Migraines	-0.824954	0.409398	5.57348e-07	0.981355	5	5	0.904749
ENSG00000184925	LCN12	Migraines	0.82493	0.409411	0.112021	2.46325e-26	19	20	0.904749
ENSG00000178394	HTR1A	Migraines	0.82473	0.409525	0.0351721	8.3584e-09	29	30	0.904749
ENSG00000163468	CCT3	Migraines	0.824628	0.409583	0.0404681	6.80845e-10	21	21	0.904749
ENSG00000273184	AC010655.4	Migraines	0.82451	0.40965	0.000954143	0.348243	2	2	0.904749
ENSG00000172831	CES2	Migraines	0.824306	0.409766	0.0254713	1.14587e-06	12	12	0.904749
ENSG00000154845	PPP4R1	Migraines	0.824271	0.409785	0.100036	2.57339e-23	27	27	0.904749
ENSG00000198873	GRK5	Migraines	-0.824217	0.409816	0.0181377	4.24543e-05	25	25	0.904749
ENSG00000197646	PDCD1LG2	Migraines	-0.824105	0.40988	0.042067	2.66683e-10	30	30	0.904749
ENSG00000165244	ZNF367	Migraines	-0.824004	0.409937	4.7538e-05	0.835036	3	3	0.904749
ENSG00000254740	AP003396.3	Migraines	0.823894	0.41	0.000682631	0.430828	1	1	0.904749
ENSG00000146904	EPHA1	Migraines	-0.823894	0.41	0.000542154	0.478317	1	1	0.904749
ENSG00000264023	AC068418.1	Migraines	-0.823894	0.41	0.00181105	0.198864	1	1	0.904749
ENSG00000257315	ZBED6	Migraines	0.823894	0.41	0.00238336	0.139859	1	1	0.904749
ENSG00000087087	SRRT	Migraines	0.823894	0.41	7.30886e-05	0.79675	1	1	0.904749
ENSG00000146776	ATXN7L1	Migraines	0.823894	0.41	5.23336e-05	0.826637	1	1	0.904749
ENSG00000111196	MAGOHB	Migraines	0.823888	0.410003	0.04518	6.7386e-11	37	45	0.904749
ENSG00000170523	KRT83	Migraines	0.823834	0.410034	0.352603	3.32957e-95	53	54	0.904749
ENSG00000233903	Z83851.1	Migraines	-0.8238	0.410053	0.00097751	0.345393	9	9	0.904749
ENSG00000064763	FAR2	Migraines	-0.823753	0.41008	0.0483485	1.12097e-11	31	31	0.904749
ENSG00000137200	CMTR1	Migraines	-0.823733	0.410091	0.133553	5.98255e-31	38	39	0.904749
ENSG00000241416	KRT8P13	Migraines	0.823712	0.410103	0.0656543	1.36279e-15	5	6	0.904749
ENSG00000113658	SMAD5	Migraines	-0.823624	0.410153	0.0185437	3.31251e-05	6	6	0.904749
ENSG00000165685	TMEM52B	Migraines	0.82358	0.410179	0.0249048	1.56197e-06	25	29	0.904749
ENSG00000187097	ENTPD5	Migraines	0.823389	0.410287	0.110582	1.73005e-25	28	28	0.904749
ENSG00000055483	USP36	Migraines	0.823342	0.410313	0.180063	9.73401e-43	14	15	0.904749
ENSG00000178971	CTC1	Migraines	-0.823253	0.410364	0.035906	4.88145e-09	50	51	0.904749
ENSG00000136631	VPS45	Migraines	-0.823157	0.410419	0.0310468	6.99509e-08	9	9	0.904749
ENSG00000213013	RPS15AP36	Migraines	0.823122	0.410439	4.99344e-06	0.946254	2	2	0.904749
ENSG00000178752	ERFE	Migraines	-0.823017	0.410498	0.00847016	0.00518944	11	11	0.904749
ENSG00000058335	RASGRF1	Migraines	-0.822951	0.410536	0.0249288	1.48446e-06	22	23	0.904749
ENSG00000225263	PCDH9-AS3	Migraines	-0.822924	0.410551	0.000865147	0.371047	2	2	0.904749
ENSG00000175485	OR52W1	Migraines	0.82281	0.410616	3.62482e-05	0.855838	20	20	0.904749
ENSG00000197386	HTT	Migraines	0.822803	0.41062	0.0321733	3.6054e-08	32	32	0.904749
ENSG00000102996	MMP15	Migraines	-0.822749	0.410651	0.0343818	1.3657e-08	20	20	0.904749
ENSG00000133665	DYDC2	Migraines	0.82256	0.410758	0.116498	3.28987e-27	43	45	0.904879
ENSG00000260816	AC027279.1	Migraines	-0.822401	0.410849	0.000608326	0.456217	2	2	0.904945
ENSG00000267470	ZNF571-AS1	Migraines	-0.822339	0.410884	0.0527801	1.27759e-12	23	24	0.904945
ENSG00000213714	FAM209B	Migraines	0.822245	0.410937	0.0150789	0.000185369	13	13	0.904956
ENSG00000178467	P4HTM	Migraines	-0.822036	0.411056	0.150939	1.62912e-35	28	29	0.904972
ENSG00000259935	AC009754.1	Migraines	0.821944	0.411109	0.000660936	0.437735	22	23	0.904972
ENSG00000125520	SLC2A4RG	Migraines	0.821897	0.411136	2.96629e-05	0.867822	9	9	0.904972
ENSG00000162618	ADGRL4	Migraines	-0.821875	0.411148	0.000178915	0.685888	5	5	0.904972
ENSG00000143869	GDF7	Migraines	-0.82181	0.411185	0.0674014	8.27158e-16	47	48	0.904972
ENSG00000182326	C1S	Migraines	0.821654	0.411274	0.00645604	0.0149637	47	48	0.905062
ENSG00000198618	PPIAP22	Migraines	0.821329	0.411459	0.000197252	0.671295	3	3	0.905363
ENSG00000112514	CUTA	Migraines	0.821229	0.411516	0.118467	9.03704e-28	9	9	0.905383
ENSG00000165794	SLC39A2	Migraines	-0.821137	0.411568	0.220393	9.92565e-54	73	76	0.905392
ENSG00000166869	CHP2	Migraines	0.820925	0.411689	0.00299866	0.0966862	29	30	0.905553
ENSG00000230102	LINC02028	Migraines	-0.820782	0.411771	0.018787	3.10931e-05	20	20	0.905626
ENSG00000153201	RANBP2	Migraines	0.820135	0.412139	0.0727104	6.52812e-17	11	11	0.905983
ENSG00000124787	RPP40	Migraines	-0.820076	0.412173	0.0352074	8.75181e-09	24	24	0.905983
ENSG00000044090	CUL7	Migraines	-0.820064	0.412179	0.117531	1.72569e-27	48	48	0.905983
ENSG00000272810	U91328.4	Migraines	0.819949	0.412245	0.00207411	0.166835	22	22	0.905983
ENSG00000214353	VAC14-AS1	Migraines	-0.819939	0.412251	0.00834326	0.00525574	8	8	0.905983
ENSG00000140939	NOL3	Migraines	0.819927	0.412257	0.00083817	0.381953	9	9	0.905983
ENSG00000205930	C21orf62-AS1	Migraines	-0.819904	0.412271	0.0528946	1.37469e-12	15	15	0.905983
ENSG00000226445	BX322234.1	Migraines	0.819808	0.412326	0.1465	2.87309e-34	114	114	0.905983
ENSG00000271698	AC233992.2	Migraines	-0.819626	0.412429	0.00470718	0.0374979	13	13	0.905983
ENSG00000183484	GPR132	Migraines	0.819579	0.412456	0.022932	3.42433e-06	42	42	0.905983
ENSG00000231615	AL645568.2	Migraines	-0.819431	0.412541	0.0193753	2.05789e-05	15	15	0.905983
ENSG00000268053	AC007785.2	Migraines	0.819271	0.412632	0.0027567	0.112142	27	27	0.905983
ENSG00000041880	PARP3	Migraines	-0.819207	0.412668	0.00485511	0.0349168	15	16	0.905983
ENSG00000152034	MCHR2	Migraines	-0.819171	0.412689	0.310859	1.7615e-80	37	39	0.905983
ENSG00000185565	LSAMP	Migraines	-0.819083	0.412739	0.0186467	3.13834e-05	43	43	0.905983
ENSG00000140798	ABCC12	Migraines	0.819051	0.412757	0.0209521	1.08833e-05	30	32	0.905983
ENSG00000141698	NT5C3B	Migraines	-0.818949	0.412815	0.256645	4.91099e-64	36	36	0.905983
ENSG00000233670	PIRT	Migraines	0.818805	0.412898	0.129554	3.73504e-30	21	21	0.905983
ENSG00000179331	RAB39A	Migraines	0.818708	0.412953	0.000509507	0.495605	14	14	0.905983
ENSG00000115541	HSPE1	Migraines	-0.8187	0.412957	0.000200636	0.668584	14	14	0.905983
ENSG00000154734	ADAMTS1	Migraines	0.818274	0.413201	4.94674e-06	0.947405	18	19	0.905983
ENSG00000144647	POMGNT2	Migraines	-0.818271	0.413203	0.192402	2.19566e-46	5	5	0.905983
ENSG00000219891	ZSCAN12P1	Migraines	0.818208	0.413239	0.030485	8.46804e-08	15	16	0.905983
ENSG00000272696	AL359091.3	Migraines	-0.818197	0.413245	0.000321425	0.588574	3	3	0.905983
ENSG00000112031	MTRF1L	Migraines	-0.818064	0.41332	0.474586	1.20033e-143	62	63	0.905983
ENSG00000148296	SURF6	Migraines	0.818043	0.413333	0.213238	5.60919e-52	23	26	0.905983
ENSG00000119457	SLC46A2	Migraines	0.817828	0.413455	0.172041	4.31281e-41	39	40	0.905983
ENSG00000139083	ETV6	Migraines	0.817779	0.413484	0.17289	1.16514e-40	4	6	0.905983
ENSG00000163319	MRPS18C	Migraines	0.817752	0.413499	0.223825	7.33839e-55	22	22	0.905983
ENSG00000235878	AP001468.1	Migraines	-0.817703	0.413527	0.0955999	3.32895e-22	16	16	0.905983
ENSG00000099901	RANBP1	Migraines	-0.817695	0.413532	0.015353	0.00016222	8	8	0.905983
ENSG00000163818	LZTFL1	Migraines	-0.817581	0.413597	0.00292256	0.1021	4	4	0.905983
ENSG00000167081	PBX3	Migraines	0.817566	0.413605	0.0620428	1.3046e-14	25	25	0.905983
ENSG00000165490	DDIAS	Migraines	0.817421	0.413688	0.00184328	0.194206	8	8	0.905983
ENSG00000250644	AC068580.4	Migraines	0.817328	0.413741	0.00553668	0.0241908	9	11	0.905983
ENSG00000272566	AF250324.2	Migraines	0.8173	0.413757	0.00119904	0.295143	39	41	0.905983
ENSG00000167615	LENG8	Migraines	-0.817124	0.413858	0.00247531	0.13274	39	50	0.905983
ENSG00000144199	FAHD2B	Migraines	-0.817052	0.413899	0.140253	1.25235e-32	34	35	0.905983
ENSG00000272386	AC015802.5	Migraines	-0.816964	0.413949	5.20918e-05	0.828038	4	4	0.905983
ENSG00000046889	PREX2	Migraines	0.816941	0.413962	0.0831016	2.17716e-19	53	53	0.905983
ENSG00000167695	FAM57A	Migraines	0.816791	0.414048	0.216937	1.2271e-52	60	62	0.905983
ENSG00000100083	GGA1	Migraines	0.816548	0.414187	0.00175158	0.205692	27	28	0.905983
ENSG00000073350	LLGL2	Migraines	-0.816449	0.414244	0.051292	3.30488e-12	31	32	0.905983
ENSG00000140284	SLC27A2	Migraines	0.816422	0.414259	0.136705	7.6026e-32	45	45	0.905983
ENSG00000223477	LINC00842	Migraines	-0.816389	0.414278	0.0127052	0.000621283	18	20	0.905983
ENSG00000153404	PLEKHG4B	Migraines	0.816354	0.414298	0.016573	8.02908e-05	16	16	0.905983
ENSG00000260651	AF213884.3	Migraines	0.816235	0.414366	0.00512021	0.0304649	4	4	0.905983
ENSG00000145832	SLC25A48	Migraines	-0.81617	0.414403	0.0949242	3.66603e-22	37	37	0.905983
ENSG00000001629	ANKIB1	Migraines	-0.816112	0.414436	0.0161197	0.000115401	27	27	0.905983
ENSG00000157306	ZFHX2-AS1	Migraines	-0.816076	0.414457	0.0135762	0.000411242	29	29	0.905983
ENSG00000180998	GPR137C	Migraines	0.816057	0.414467	0.016601	8.81811e-05	8	8	0.905983
ENSG00000121691	CAT	Migraines	0.81605	0.414471	0.251759	2.93368e-62	42	42	0.905983
ENSG00000161011	SQSTM1	Migraines	-0.816028	0.414484	0.0645241	3.93394e-15	60	60	0.905983
ENSG00000143320	CRABP2	Migraines	0.815866	0.414577	0.000396835	0.547052	17	17	0.906057
ENSG00000116273	PHF13	Migraines	-0.815801	0.414614	0.00875801	0.00449046	12	12	0.906057
ENSG00000169047	IRS1	Migraines	0.815637	0.414708	0.0139031	0.000326314	18	23	0.906156
ENSG00000174233	ADCY6	Migraines	-0.815457	0.414811	0.00101644	0.33539	19	19	0.906228
ENSG00000165973	NELL1	Migraines	-0.81534	0.414878	0.22807	1.53714e-55	85	87	0.906228
ENSG00000188372	ZP3	Migraines	-0.815258	0.414924	0.29653	1.10163e-76	28	30	0.906228
ENSG00000213799	ZNF845	Migraines	-0.815236	0.414937	0.0579543	1.14184e-13	21	21	0.906228
ENSG00000165731	RET	Migraines	-0.814905	0.415127	0.0932667	9.42944e-22	59	60	0.906228
ENSG00000237492	OR2L9P	Migraines	-0.814809	0.415182	0.170787	1.13526e-40	90	94	0.906228
ENSG00000228696	ARL17B	Migraines	-0.814643	0.415277	0.313154	2.50792e-81	58	65	0.906228
ENSG00000144619	CNTN4	Migraines	-0.814465	0.415379	0.0563597	2.75624e-13	39	40	0.906228
ENSG00000127831	VIL1	Migraines	0.81445	0.415387	0.000874516	0.371954	13	13	0.906228
ENSG00000179178	TMEM125	Migraines	-0.814411	0.41541	0.0298169	1.33641e-07	8	10	0.906228
ENSG00000183161	FANCF	Migraines	0.814397	0.415417	0.131125	2.12274e-30	11	12	0.906228
ENSG00000230839	AL121760.1	Migraines	0.814358	0.41544	0.0249113	1.27132e-06	17	17	0.906228
ENSG00000243414	TICAM2	Migraines	-0.814292	0.415478	0.0132061	0.000482237	38	39	0.906228
ENSG00000106348	IMPDH1	Migraines	-0.814267	0.415492	0.0131672	0.000493257	7	7	0.906228
ENSG00000228782	MRPL45P2	Migraines	0.814221	0.415518	0.224152	1.26518e-54	36	36	0.906228
ENSG00000149548	CCDC15	Migraines	-0.814192	0.415535	0.20993	1.66552e-50	112	116	0.906228
ENSG00000266371	AC079915.1	Migraines	-0.81415	0.415559	0.00615126	0.0175068	10	10	0.906228
ENSG00000173141	MRPL57	Migraines	0.813926	0.415687	0.0746754	2.65143e-17	19	19	0.906339
ENSG00000116962	NID1	Migraines	-0.813817	0.41575	0.0062525	0.0166626	14	14	0.906339
ENSG00000259420	AC046168.2	Migraines	0.813809	0.415755	0.00637436	0.0154173	4	4	0.906339
ENSG00000163219	ARHGAP25	Migraines	-0.813707	0.415813	0.421411	4.75648e-121	87	89	0.906361
ENSG00000168827	GFM1	Migraines	-0.813446	0.415962	0.240494	2.70841e-59	33	33	0.906361
ENSG00000160209	PDXK	Migraines	-0.813434	0.415969	0.00889018	0.00406684	19	20	0.906361
ENSG00000171408	PDE7B	Migraines	0.813385	0.415997	0.0302784	1.03806e-07	34	34	0.906361
ENSG00000229153	EPHA1-AS1	Migraines	0.813371	0.416006	0.0833394	2.66773e-19	23	25	0.906361
ENSG00000243829	AC011495.1	Migraines	-0.813174	0.416118	0.00224802	0.151618	7	7	0.906369
ENSG00000128040	SPINK2	Migraines	-0.813154	0.41613	0.0471769	2.36255e-11	30	30	0.906369
ENSG00000173726	TOMM20	Migraines	-0.813112	0.416154	1.30818e-05	0.911078	18	19	0.906369
ENSG00000146966	DENND2A	Migraines	0.812964	0.416239	0.111714	4.07963e-26	12	12	0.906426
ENSG00000272283	Metazoa_SRP	Migraines	-0.812899	0.416276	0.00126149	0.28311	22	22	0.906426
ENSG00000261033	AC005730.2	Migraines	0.812621	0.416435	0.201171	2.06418e-48	38	39	0.906482
ENSG00000179364	PACS2	Migraines	0.812563	0.416468	0.000447443	0.522171	2	2	0.906482
ENSG00000258782	AL121694.1	Migraines	-0.812532	0.416487	0.00762259	0.00796209	2	2	0.906482
ENSG00000171316	CHD7	Migraines	0.812518	0.416494	0.0427111	2.06122e-10	9	9	0.906482
ENSG00000176809	LRRC37A3	Migraines	0.812331	0.416602	0.0531969	1.33884e-12	45	47	0.906584
ENSG00000239415	AP001469.3	Migraines	-0.812269	0.416637	0.00662061	0.0130217	24	24	0.906584
ENSG00000196209	SIRPB2	Migraines	-0.812038	0.41677	0.130336	2.15398e-30	48	48	0.90669
ENSG00000130208	APOC1	Migraines	-0.811967	0.416811	0.0143267	0.000278794	59	59	0.90669
ENSG00000273314	AC005229.4	Migraines	0.811932	0.416831	0.0101734	0.0021463	7	7	0.90669
ENSG00000226695	ANKRD20A10P	Migraines	-0.811846	0.41688	0.0504804	5.13061e-12	44	44	0.906692
ENSG00000173486	FKBP2	Migraines	0.81161	0.417015	0.027599	3.88405e-07	7	7	0.906882
ENSG00000245281	AC124242.1	Migraines	0.811459	0.417102	0.059469	4.1836e-14	33	33	0.906932
ENSG00000225505	AC104332.1	Migraines	-0.811402	0.417135	5.77462e-05	0.81908	33	33	0.906932
ENSG00000251661	AC136475.1	Migraines	0.811286	0.417201	0.156233	1.52438e-36	54	55	0.906972
ENSG00000225131	PSME2P2	Migraines	0.810975	0.41738	0.0036238	0.0688666	25	25	0.907233
ENSG00000165526	RPUSD4	Migraines	0.810896	0.417425	0.0022502	0.150742	19	19	0.907233
ENSG00000162591	MEGF6	Migraines	-0.810743	0.417513	1.04308e-05	0.923284	18	18	0.907233
ENSG00000185684	EP400NL	Migraines	0.810652	0.417565	0.292956	5.82779e-75	29	29	0.907233
ENSG00000153898	MCOLN2	Migraines	0.810611	0.417589	0.282657	2.01277e-72	19	19	0.907233
ENSG00000136720	HS6ST1	Migraines	-0.810574	0.417611	0.00381826	0.0611699	62	65	0.907233
ENSG00000239908	RN7SL75P	Migraines	-0.810252	0.417795	8.13209e-05	0.78554	2	2	0.90753
ENSG00000174007	CEP19	Migraines	-0.810107	0.417878	0.363773	5.51595e-99	52	52	0.907605
ENSG00000156482	RPL30	Migraines	-0.809985	0.417949	0.00136499	0.262769	5	5	0.907638
ENSG00000273164	DGCR10	Migraines	0.809693	0.418116	0.254297	3.09549e-63	35	37	0.907638
ENSG00000153266	FEZF2	Migraines	-0.809692	0.418117	0.00137615	0.260515	3	3	0.907638
ENSG00000100271	TTLL1	Migraines	0.809652	0.41814	0.0185795	3.14053e-05	17	17	0.907638
ENSG00000198468	FLVCR1-AS1	Migraines	0.809625	0.418156	0.583918	7.23454e-203	25	26	0.907638
ENSG00000226508	LINC01918	Migraines	0.809545	0.418202	0.000787028	0.396177	6	8	0.907638
ENSG00000167434	CA4	Migraines	0.809381	0.418296	0.168829	6.03951e-40	15	15	0.907638
ENSG00000229255	AC138089.1	Migraines	0.809268	0.418361	0.0648435	3.17453e-15	57	57	0.907638
ENSG00000147883	CDKN2B	Migraines	0.809224	0.418386	0.0546375	4.12896e-13	19	19	0.907638
ENSG00000226174	TEX22	Migraines	0.809198	0.418401	0.000251874	0.632335	3	3	0.907638
ENSG00000006459	KDM7A	Migraines	0.808669	0.418705	0.0751295	2.03756e-17	19	20	0.907638
ENSG00000251073	NUDT19P5	Migraines	0.808531	0.418785	0.0556588	3.6223e-13	18	19	0.907638
ENSG00000186952	TMEM232	Migraines	-0.808481	0.418814	0.0868656	3.59126e-20	34	35	0.907638
ENSG00000108826	MRPL27	Migraines	0.808183	0.418985	0.00121304	0.29226	9	9	0.907638
ENSG00000173614	NMNAT1	Migraines	-0.808181	0.418986	0.038794	1.49371e-09	46	47	0.907638
ENSG00000232196	MTRNR2L4	Migraines	-0.808158	0.419	6.34377e-05	0.809385	6	6	0.907638
ENSG00000115268	RPS15	Migraines	-0.808156	0.419001	0.0119106	0.000830675	3	3	0.907638
ENSG00000168411	RFWD3	Migraines	0.807871	0.419165	0.325274	3.82648e-86	54	55	0.907638
ENSG00000264743	DPRXP4	Migraines	0.807802	0.419205	8.65584e-06	0.929274	6	6	0.907638
ENSG00000196422	PPP1R26	Migraines	0.807789	0.419212	0.0236417	2.84283e-06	84	87	0.907638
ENSG00000011422	PLAUR	Migraines	0.807741	0.419239	0.0034747	0.0731662	33	35	0.907638
ENSG00000230325	AL359921.1	Migraines	0.807654	0.41929	0.0296505	1.28762e-07	23	24	0.907638
ENSG00000213355	CNN2P8	Migraines	0.807581	0.419332	4.4929e-05	0.840135	8	8	0.907638
ENSG00000236790	LINC00299	Migraines	0.807263	0.419515	0.26528	1.44333e-66	109	111	0.907638
ENSG00000183186	C2CD4C	Migraines	0.807142	0.419585	0.0187007	3.25566e-05	85	88	0.907638
ENSG00000198836	OPA1	Migraines	-0.807036	0.419646	0.0439672	1.04929e-10	12	12	0.907638
ENSG00000176022	B3GALT6	Migraines	-0.807032	0.419648	0.0539069	8.33839e-13	27	27	0.907638
ENSG00000042445	RETSAT	Migraines	-0.806943	0.419699	0.43404	2.34241e-127	48	56	0.907638
ENSG00000229539	AL353194.1	Migraines	0.80679	0.419788	0.00112196	0.308374	14	14	0.907638
ENSG00000244044	RN7SL735P	Migraines	0.806625	0.419883	0.000310733	0.594612	38	39	0.907638
ENSG00000011347	SYT7	Migraines	0.806565	0.419917	0.00183695	0.194635	17	17	0.907638
ENSG00000080298	RFX3	Migraines	-0.806453	0.419982	0	1	4	4	0.907638
ENSG00000248343	AC096576.2	Migraines	0.806421	0.42	0.000412251	0.539543	1	1	0.907638
ENSG00000259664	LINC02254	Migraines	0.806421	0.42	2.00998e-05	0.892248	1	1	0.907638
ENSG00000229124	VIM-AS1	Migraines	0.806421	0.42	7.62439e-06	0.933598	1	1	0.907638
ENSG00000174109	C16orf91	Migraines	0.806421	0.42	0.000245302	0.636122	1	1	0.907638
ENSG00000157077	ZFYVE9	Migraines	0.806421	0.42	0.000455081	0.51948	1	1	0.907638
ENSG00000140350	ANP32A	Migraines	0.806421	0.42	0.00434438	0.0462321	1	1	0.907638
ENSG00000263477	AC104982.2	Migraines	-0.806421	0.42	0.000839132	0.376561	1	1	0.907638
ENSG00000255670	AC007619.1	Migraines	-0.806421	0.42	0.00250979	0.128117	1	1	0.907638
ENSG00000174564	IL20RB	Migraines	-0.806421	0.42	0.000340083	0.577722	1	1	0.907638
ENSG00000230789	ARHGAP26-IT1	Migraines	0.806421	0.42	0.00125109	0.284864	1	1	0.907638
ENSG00000234327	AC012146.1	Migraines	-0.806343	0.420045	0.162933	3.87079e-38	63	64	0.907638
ENSG00000136111	TBC1D4	Migraines	0.806266	0.42009	0.0879708	1.25087e-20	15	15	0.907638
ENSG00000133422	MORC2	Migraines	-0.806212	0.420121	0.00752388	0.00857074	12	13	0.907638
ENSG00000223396	RPS10P7	Migraines	0.805839	0.420336	0.0284969	2.48545e-07	15	15	0.907638
ENSG00000231660	RPS8P6	Migraines	-0.805772	0.420374	0.0467369	2.43566e-11	43	43	0.907638
ENSG00000175662	TOM1L2	Migraines	-0.80571	0.42041	0.2807	2.25104e-71	11	11	0.907638
ENSG00000162852	CNST	Migraines	0.805558	0.420498	0.00361802	0.0685252	40	40	0.907638
ENSG00000091622	PITPNM3	Migraines	0.805515	0.420522	0.134459	3.89641e-31	38	39	0.907638
ENSG00000253327	RAD21-AS1	Migraines	-0.805507	0.420527	0.00446938	0.0432255	4	5	0.907638
ENSG00000145911	N4BP3	Migraines	0.805479	0.420543	0.0541289	7.54275e-13	3	3	0.907638
ENSG00000105538	RASIP1	Migraines	-0.8054	0.420589	3.8331e-05	0.851736	3	3	0.907638
ENSG00000235903	CPB2-AS1	Migraines	-0.805237	0.420683	0.559533	6.58037e-189	18	18	0.907638
ENSG00000094975	SUCO	Migraines	-0.805226	0.420689	0.128877	3.61573e-30	14	14	0.907638
ENSG00000139132	FGD4	Migraines	0.805159	0.420728	0.117251	5.00702e-27	18	19	0.907638
ENSG00000120539	MASTL	Migraines	0.805055	0.420788	0.109292	3.33873e-25	28	28	0.907638
ENSG00000105426	PTPRS	Migraines	0.805013	0.420812	8.5446e-05	0.779808	14	14	0.907638
ENSG00000232713	AC010733.1	Migraines	0.804972	0.420836	0.000309375	0.591588	2	2	0.907638
ENSG00000258399	AL117190.1	Migraines	0.80496	0.420843	0.0060011	0.0190647	15	15	0.907638
ENSG00000164010	ERMAP	Migraines	-0.804956	0.420845	0.042391	2.59719e-10	6	6	0.907638
ENSG00000082293	COL19A1	Migraines	-0.804817	0.420925	0.0640324	5.39959e-15	47	47	0.907638
ENSG00000248890	HHIP-AS1	Migraines	-0.804733	0.420974	0.0130528	0.000532997	4	4	0.907638
ENSG00000139835	GRTP1	Migraines	0.804661	0.421015	5.49799e-06	0.944405	7	7	0.907638
ENSG00000170881	RNF139	Migraines	0.804477	0.421122	0.0305715	9.09957e-08	19	20	0.907638
ENSG00000178567	EPM2AIP1	Migraines	-0.804474	0.421123	0.0191342	2.67421e-05	4	4	0.907638
ENSG00000154099	DNAAF1	Migraines	0.804473	0.421124	0.0736974	2.1707e-17	55	57	0.907638
ENSG00000172175	MALT1	Migraines	-0.804259	0.421247	0.0510558	3.64482e-12	14	14	0.907799
ENSG00000101407	TTI1	Migraines	-0.804122	0.421326	0.00222517	0.153393	15	16	0.907823
ENSG00000130433	CACNG6	Migraines	0.804049	0.421368	0.00062221	0.450946	5	5	0.907823
ENSG00000081277	PKP1	Migraines	0.803863	0.421476	0.221405	2.47705e-54	110	111	0.907823
ENSG00000215305	VPS16	Migraines	0.803756	0.421538	0.0520186	2.30994e-12	16	16	0.907823
ENSG00000219529	AP000580.1	Migraines	-0.80375	0.421541	2.349e-06	0.963123	2	2	0.907823
ENSG00000233836	AC139769.1	Migraines	-0.803663	0.421591	0.0607178	2.30174e-14	11	12	0.907823
ENSG00000168615	ADAM9	Migraines	-0.80362	0.421617	0.0567831	1.88099e-13	25	26	0.907823
ENSG00000114127	XRN1	Migraines	-0.803572	0.421644	0.011721	0.00102095	6	6	0.907823
ENSG00000268628	AL121761.2	Migraines	-0.80343	0.421726	3.96257e-06	0.952851	4	4	0.907827
ENSG00000177807	KCNJ10	Migraines	-0.803283	0.421811	0.0344593	1.43277e-08	35	36	0.907827
ENSG00000197291	RAMP2-AS1	Migraines	-0.803229	0.421842	0.00910295	0.00385289	16	16	0.907827
ENSG00000133083	DCLK1	Migraines	0.803162	0.421881	0.0298545	1.30762e-07	29	29	0.907827
ENSG00000230580	AC021016.1	Migraines	-0.803151	0.421887	0.00805296	0.00643222	17	17	0.907827
ENSG00000236886	AC007563.2	Migraines	0.802968	0.421993	0.000252763	0.631633	4	4	0.907856
ENSG00000227694	RPL23AP74	Migraines	-0.802847	0.422063	0.000198314	0.67046	5	5	0.907856
ENSG00000175387	SMAD2	Migraines	0.802837	0.422069	0.00644504	0.0150541	3	3	0.907856
ENSG00000204055	AL158151.1	Migraines	-0.802794	0.422094	0.105849	1.2818e-24	34	34	0.907856
ENSG00000247498	GPRC5D-AS1	Migraines	0.802609	0.422201	0.060045	4.15093e-14	28	30	0.907933
ENSG00000122779	TRIM24	Migraines	0.802487	0.422271	0.0505231	4.34986e-12	27	29	0.907933
ENSG00000116096	SPR	Migraines	0.802482	0.422274	0.0239493	2.30797e-06	14	14	0.907933
ENSG00000078053	AMPH	Migraines	0.80226	0.422403	0.079614	1.39258e-18	27	27	0.908086
ENSG00000233369	GTF2IP4	Migraines	0.802192	0.422442	0.0364326	5.49924e-09	46	47	0.908086
ENSG00000121578	B4GALT4	Migraines	-0.802085	0.422504	0.131636	8.27511e-31	38	38	0.908116
ENSG00000135976	ANKRD36	Migraines	-0.801766	0.422689	0.411596	1.01186e-116	76	77	0.908409
ENSG00000153815	CMIP	Migraines	0.801629	0.422768	0.000278512	0.614666	4	4	0.908452
ENSG00000250802	ZBED3-AS1	Migraines	0.801564	0.422805	0.0342163	1.53431e-08	23	23	0.908452
ENSG00000264920	AC018521.5	Migraines	0.801348	0.42293	0.306302	3.89002e-79	15	15	0.908468
ENSG00000228797	FAM207BP	Migraines	-0.801259	0.422982	0.00184956	0.193659	54	55	0.908468
ENSG00000138028	CGREF1	Migraines	0.801235	0.422996	0.158338	3.31974e-37	52	54	0.908468
ENSG00000130669	PAK4	Migraines	-0.801218	0.423006	0.176598	7.8539e-42	24	25	0.908468
ENSG00000150459	SAP18	Migraines	0.801035	0.423111	0.160184	1.60565e-37	28	31	0.908542
ENSG00000216921	AC131097.2	Migraines	-0.800841	0.423224	0.0331572	2.57229e-08	19	20	0.908542
ENSG00000047410	TPR	Migraines	0.80084	0.423224	0.01773	5.19509e-05	20	20	0.908542
ENSG00000005059	MCUB	Migraines	0.800801	0.423247	0.0605036	3.00736e-14	30	31	0.908542
ENSG00000144476	ACKR3	Migraines	-0.800742	0.423281	0.00122362	0.291126	49	49	0.908542
ENSG00000170315	UBB	Migraines	-0.800446	0.423453	5.76694e-05	0.818128	22	22	0.908707
ENSG00000240449	AC005586.1	Migraines	-0.800403	0.423477	0.00433149	0.0464032	22	22	0.908707
ENSG00000075413	MARK3	Migraines	0.80034	0.423514	0.0253543	1.23518e-06	55	55	0.908707
ENSG00000259244	AC048382.2	Migraines	0.800173	0.423611	0.000333708	0.580722	18	18	0.908707
ENSG00000257489	AC010203.1	Migraines	0.800065	0.423673	5.46363e-06	0.94374	7	7	0.908707
ENSG00000141627	DYM	Migraines	-0.800051	0.423681	0.0464356	3.72454e-11	22	22	0.908707
ENSG00000080546	SESN1	Migraines	-0.799976	0.423725	0.00592937	0.0194162	12	12	0.908707
ENSG00000254126	CD8B2	Migraines	0.799942	0.423745	0.030582	7.05184e-08	5	5	0.908707
ENSG00000258655	ARHGAP5-AS1	Migraines	0.799811	0.42382	8.74978e-06	0.929308	6	6	0.908748
ENSG00000171763	SPATA5L1	Migraines	-0.79966	0.423908	0.262149	1.82674e-65	15	16	0.908748
ENSG00000018869	ZNF582	Migraines	-0.799648	0.423915	0.000208899	0.654639	8	8	0.908748
ENSG00000267436	AC005786.3	Migraines	-0.799575	0.423957	0.0280992	3.18946e-07	37	37	0.908748
ENSG00000251003	ZFPM2-AS1	Migraines	-0.799334	0.424097	6.98065e-05	0.801302	3	3	0.908762
ENSG00000132507	EIF5A	Migraines	0.799282	0.424127	0.130168	2.12552e-30	26	27	0.908762
ENSG00000226964	RHEBP2	Migraines	-0.799188	0.424181	0.0534438	1.1457e-12	19	19	0.908762
ENSG00000100014	SPECC1L	Migraines	0.798891	0.424353	0.0458887	5.23721e-11	82	86	0.908762
ENSG00000111432	FZD10	Migraines	0.798843	0.424382	0.0138091	0.000357216	48	48	0.908762
ENSG00000133561	GIMAP6	Migraines	-0.798799	0.424407	0.000732636	0.413484	11	12	0.908762
ENSG00000232671	AL391069.2	Migraines	-0.798738	0.424442	1.87783e-05	0.896447	9	10	0.908762
ENSG00000119946	CNNM1	Migraines	-0.79871	0.424459	0.0405463	6.91331e-10	13	13	0.908762
ENSG00000223779	AC239800.1	Migraines	-0.798627	0.424507	0.0527983	1.23155e-12	28	31	0.908762
ENSG00000135424	ITGA7	Migraines	-0.798598	0.424523	0.0618613	8.71029e-15	14	14	0.908762
ENSG00000176428	VPS37D	Migraines	-0.798507	0.424576	0.000471518	0.512623	18	18	0.908762
ENSG00000127955	GNAI1	Migraines	-0.798168	0.424773	0.0035175	0.0728768	10	10	0.908762
ENSG00000267279	AC090409.1	Migraines	-0.798166	0.424774	0.00366376	0.0662547	9	9	0.908762
ENSG00000128951	DUT	Migraines	0.798113	0.424805	0.0144452	0.000262498	43	44	0.908762
ENSG00000138668	HNRNPD	Migraines	-0.798044	0.424845	0.000302619	0.599642	7	7	0.908762
ENSG00000267056	AC005336.1	Migraines	-0.797997	0.424872	0.0684774	5.49882e-16	98	103	0.908762
ENSG00000040731	CDH10	Migraines	0.797768	0.425005	0.0325635	3.617e-08	27	27	0.908762
ENSG00000131386	GALNT15	Migraines	-0.797744	0.425019	0.103902	4.64149e-24	20	20	0.908762
ENSG00000171056	SOX7	Migraines	-0.797717	0.425035	0.000926279	0.358184	12	13	0.908762
ENSG00000095596	CYP26A1	Migraines	0.797668	0.425063	0.0848221	9.64079e-20	83	84	0.908762
ENSG00000130164	LDLR	Migraines	0.797649	0.425074	0.0309021	7.78932e-08	50	51	0.908762
ENSG00000078808	SDF4	Migraines	0.797625	0.425088	0.0136707	0.000384942	5	5	0.908762
ENSG00000226232	NPIPB14P	Migraines	-0.797564	0.425124	0.374565	1.05842e-102	43	44	0.908762
ENSG00000187151	ANGPTL5	Migraines	-0.797493	0.425165	0.00647894	0.0149333	66	66	0.908762
ENSG00000140694	PARN	Migraines	0.797465	0.425181	0.0356353	5.81656e-09	21	21	0.908762
ENSG00000054267	ARID4B	Migraines	0.797307	0.425273	0.00103316	0.331875	14	14	0.908762
ENSG00000115758	ODC1	Migraines	0.797301	0.425276	0.000765542	0.403162	24	24	0.908762
ENSG00000187801	ZFP69B	Migraines	-0.797211	0.425328	0.0128711	0.00058784	18	19	0.908762
ENSG00000196365	LONP1	Migraines	-0.797088	0.4254	0.281275	1.32461e-71	31	33	0.908762
ENSG00000103021	CCDC113	Migraines	0.797045	0.425425	0.308711	1.2815e-80	44	45	0.908762
ENSG00000172403	SYNPO2	Migraines	0.796965	0.425471	0.0102692	0.00206542	70	74	0.908762
ENSG00000155657	TTN	Migraines	-0.796849	0.425539	0.21461	2.55597e-53	36	37	0.908762
ENSG00000182631	RXFP3	Migraines	0.796793	0.425571	0.0376257	2.19274e-09	8	8	0.908762
ENSG00000233334	FAM53B-AS1	Migraines	-0.796723	0.425612	0.00037033	0.557836	12	13	0.908762
ENSG00000010219	DYRK4	Migraines	0.796586	0.425692	0.0287486	2.25444e-07	10	10	0.908762
ENSG00000185359	HGS	Migraines	0.796568	0.425702	0.00961314	0.0029359	2	2	0.908762
ENSG00000240356	RPL23AP7	Migraines	0.79628	0.425869	0.65652	1.92609e-254	117	121	0.909017
ENSG00000203876	ADD3-AS1	Migraines	0.796131	0.425956	0.000850543	0.377705	4	4	0.909072
ENSG00000215424	MCM3AP-AS1	Migraines	-0.795904	0.426088	0.0669011	8.77549e-16	19	19	0.909072
ENSG00000124535	WRNIP1	Migraines	0.795636	0.426244	0.0554241	3.39468e-13	14	14	0.909072
ENSG00000066056	TIE1	Migraines	-0.79542	0.426369	0.162623	4.33382e-38	8	9	0.909072
ENSG00000150712	MTMR12	Migraines	0.795389	0.426387	0.00212896	0.162154	22	22	0.909072
ENSG00000251450	RASGRF2-AS1	Migraines	-0.795205	0.426494	0.0935083	1.48266e-21	11	12	0.909072
ENSG00000167118	URM1	Migraines	0.795137	0.426534	0.0531374	1.26383e-12	12	12	0.909072
ENSG00000130643	CALY	Migraines	-0.795042	0.426589	0.0445289	9.50589e-11	27	27	0.909072
ENSG00000137960	GIPC2	Migraines	-0.795004	0.426611	0.000218746	0.655799	7	8	0.909072
ENSG00000169733	RFNG	Migraines	-0.79492	0.42666	0.0534653	1.15526e-12	21	22	0.909072
ENSG00000229227	AL356056.1	Migraines	-0.794861	0.426694	0.00446613	0.0431952	12	12	0.909072
ENSG00000001461	NIPAL3	Migraines	-0.794833	0.426711	0.00976315	0.0027123	36	36	0.909072
ENSG00000172977	KAT5	Migraines	-0.794756	0.426755	0.00255279	0.125948	16	16	0.909072
ENSG00000185130	HIST1H2BL	Migraines	0.794753	0.426757	2.57695e-05	0.878266	7	9	0.909072
ENSG00000154174	TOMM70	Migraines	0.794715	0.426779	0.191068	3.77211e-46	54	54	0.909072
ENSG00000203999	LINC01270	Migraines	-0.794498	0.426906	0.0840474	1.92953e-19	10	10	0.909072
ENSG00000018280	SLC11A1	Migraines	0.794365	0.426983	0.000304815	0.597545	3	3	0.909072
ENSG00000213398	LCAT	Migraines	0.79432	0.427009	0.000171883	0.692224	2	2	0.909072
ENSG00000259928	AC011840.2	Migraines	0.794251	0.427049	3.02623e-06	0.958147	6	6	0.909072
ENSG00000173406	DAB1	Migraines	0.794184	0.427088	0.00749956	0.00866011	62	64	0.909072
ENSG00000198093	ZNF649	Migraines	-0.79415	0.427108	0.240751	2.70744e-59	45	45	0.909072
ENSG00000187699	C2orf88	Migraines	-0.794003	0.427194	0.0837267	1.73393e-19	15	16	0.909072
ENSG00000158406	HIST1H4H	Migraines	-0.794001	0.427195	0.101764	1.6727e-23	42	44	0.909072
ENSG00000167977	KCTD5	Migraines	-0.793891	0.427259	0.00794537	0.00681112	2	2	0.909072
ENSG00000127472	PLA2G5	Migraines	0.79382	0.4273	0.214596	6.0621e-52	24	28	0.909072
ENSG00000163754	GYG1	Migraines	0.793738	0.427348	0.0395611	9.82244e-10	22	22	0.909072
ENSG00000079385	CEACAM1	Migraines	0.793738	0.427348	0.0011256	0.311288	5	5	0.909072
ENSG00000227218	AL157935.1	Migraines	-0.793644	0.427403	0.011871	0.000946956	9	9	0.909072
ENSG00000167257	RNF214	Migraines	-0.793634	0.427409	7.61249e-06	0.933602	9	9	0.909072
ENSG00000181924	COA4	Migraines	0.793573	0.427444	0.0391975	1.05974e-09	9	9	0.909072
ENSG00000225345	SNX18P3	Migraines	-0.793561	0.427451	0.191933	4.00583e-46	51	51	0.909072
ENSG00000137076	TLN1	Migraines	-0.793516	0.427477	0.00457659	0.040759	15	16	0.909072
ENSG00000224758	LINC01167	Migraines	0.793496	0.427489	1.38128e-06	0.972129	7	7	0.909072
ENSG00000174705	SH3PXD2B	Migraines	-0.793358	0.427569	0.194178	2.1084e-46	28	28	0.90914
ENSG00000134508	CABLES1	Migraines	-0.793031	0.42776	0.026582	6.62474e-07	16	16	0.909361
ENSG00000227745	AC098826.2	Migraines	0.793014	0.42777	0.0548176	5.26857e-13	27	28	0.909361
ENSG00000189212	DPY19L2P1	Migraines	-0.792735	0.427933	0.0705089	1.91198e-16	19	19	0.909516
ENSG00000272823	AL445423.1	Migraines	-0.7927	0.427953	0.122479	1.01025e-28	33	34	0.909516
ENSG00000171798	KNDC1	Migraines	-0.792523	0.428056	0.0872573	3.64484e-20	35	35	0.909516
ENSG00000114993	RTKN	Migraines	-0.792448	0.4281	0.0158113	0.000129394	9	9	0.909516
ENSG00000226148	SLC25A39P1	Migraines	-0.792415	0.428119	5.2363e-05	0.827654	4	4	0.909516
ENSG00000243663	RPS4XP14	Migraines	0.792351	0.428156	0.000264576	0.622887	50	50	0.909516
ENSG00000198429	ZNF69	Migraines	-0.792308	0.428181	0.0655264	2.77267e-15	27	28	0.909516
ENSG00000150907	FOXO1	Migraines	-0.792098	0.428304	0.000176143	0.69274	4	4	0.909641
ENSG00000197128	ZNF772	Migraines	0.792026	0.428346	0.361309	1.30302e-97	39	39	0.909641
ENSG00000255837	TAS2R20	Migraines	0.791959	0.428385	0.0603258	2.31458e-14	8	12	0.909641
ENSG00000242970	AC068522.1	Migraines	0.791624	0.42858	0.000717428	0.418564	4	4	0.909773
ENSG00000010270	STARD3NL	Migraines	-0.791609	0.428589	0.154329	5.21239e-36	35	36	0.909773
ENSG00000130023	ERMARD	Migraines	0.791511	0.428646	0.0778736	4.05339e-18	10	10	0.909773
ENSG00000162616	DNAJB4	Migraines	0.791438	0.428688	0.0745345	1.9233e-17	75	76	0.909773
ENSG00000242441	GTF2A1L	Migraines	-0.791437	0.428689	0.336615	5.52856e-90	68	69	0.909773
ENSG00000160323	ADAMTS13	Migraines	0.791264	0.42879	0.167583	1.61029e-39	20	22	0.909886
ENSG00000185621	LMLN	Migraines	0.79111	0.42888	0.0213272	8.98293e-06	16	16	0.909974
ENSG00000095585	BLNK	Migraines	0.790856	0.429028	0.0211133	1.00489e-05	30	30	0.909997
ENSG00000230453	ANKRD18B	Migraines	-0.790824	0.429047	0.348281	1.73728e-93	58	63	0.909997
ENSG00000148680	HTR7	Migraines	-0.790743	0.429094	0.0162637	0.000100584	22	24	0.909997
ENSG00000183230	CTNNA3	Migraines	0.790689	0.429126	0.0310943	7.40224e-08	94	96	0.909997
ENSG00000257267	ZNF271P	Migraines	-0.790677	0.429133	0.105749	1.4954e-24	15	15	0.909997
ENSG00000232407	AC104164.2	Migraines	0.790512	0.429229	0.00670518	0.0131851	7	7	0.910098
ENSG00000167861	HID1	Migraines	-0.790224	0.429397	0.0759637	1.32256e-17	41	41	0.910128
ENSG00000261819	AC138932.3	Migraines	0.789892	0.429591	0.160262	1.05746e-37	36	36	0.910128
ENSG00000109475	RPL34	Migraines	-0.789827	0.429629	0.000139581	0.72195	5	5	0.910128
ENSG00000008277	ADAM22	Migraines	0.789819	0.429633	0.0790419	2.63491e-18	69	69	0.910128
ENSG00000262619	LINC00621	Migraines	-0.789652	0.429731	0.0301711	1.09771e-07	39	40	0.910128
ENSG00000241852	C8orf58	Migraines	0.78946	0.429843	0.0826158	3.7448e-19	17	17	0.910128
ENSG00000135457	TFCP2	Migraines	0.789192	0.43	0.000154078	0.707503	1	1	0.910128
ENSG00000127922	SEM1	Migraines	-0.789192	0.43	0	1	1	1	0.910128
ENSG00000231965	AF131215.1	Migraines	0.789192	0.43	0.000339362	0.577326	1	1	0.910128
ENSG00000205791	LOH12CR2	Migraines	0.789192	0.43	0.000212934	0.659508	1	1	0.910128
ENSG00000231841	FAM192BP	Migraines	-0.789192	0.43	6.4852e-06	0.938748	1	1	0.910128
ENSG00000188747	NOXA1	Migraines	-0.789192	0.43	0.000144733	0.715565	1	1	0.910128
ENSG00000226498	RPSAP21	Migraines	-0.789192	0.43	0.00322902	0.0856393	1	1	0.910128
ENSG00000172006	ZNF554	Migraines	0.78912	0.430042	0.0791006	2.6175e-18	15	16	0.910128
ENSG00000229800	ATP8A2P2	Migraines	-0.789103	0.430052	0.0110076	0.00148597	22	23	0.910128
ENSG00000116761	CTH	Migraines	0.789099	0.430054	0.00468078	0.0377949	24	24	0.910128
ENSG00000101457	DNTTIP1	Migraines	-0.789065	0.430074	0.187201	9.21299e-45	8	8	0.910128
ENSG00000169855	ROBO1	Migraines	0.788998	0.430113	0.0509037	3.91424e-12	28	29	0.910128
ENSG00000260686	AC008669.1	Migraines	-0.788701	0.430287	0.0391409	1.32189e-09	19	19	0.910333
ENSG00000226852	RP1-212P9.2	Migraines	-0.788667	0.430306	0.00108555	0.318832	6	6	0.910333
ENSG00000142676	RPL11	Migraines	-0.788566	0.430366	2.61241e-05	0.876291	4	4	0.910356
ENSG00000176125	UFSP1	Migraines	0.788347	0.430494	0.0203424	1.41741e-05	10	10	0.910451
ENSG00000168393	DTYMK	Migraines	0.788324	0.430507	0.101257	1.31107e-23	21	21	0.910451
ENSG00000172650	AGAP5	Migraines	0.788082	0.430648	0.0156864	0.000141939	9	9	0.910537
ENSG00000198498	TMA16	Migraines	0.788049	0.430668	0.000268669	0.62079	26	26	0.910537
ENSG00000251143	AP002490.1	Migraines	0.787959	0.430721	0.00048491	0.505359	5	6	0.910537
ENSG00000197043	ANXA6	Migraines	-0.787843	0.430789	0.194188	1.2229e-46	25	25	0.910537
ENSG00000049245	VAMP3	Migraines	0.787707	0.430868	0.00478399	0.0361973	9	9	0.910537
ENSG00000187479	C11orf96	Migraines	-0.787684	0.430882	0.0178622	5.03332e-05	23	23	0.910537
ENSG00000135077	HAVCR2	Migraines	0.787675	0.430887	0.000626921	0.447675	4	4	0.910537
ENSG00000170468	RIOX1	Migraines	-0.787361	0.43107	0.00110508	0.314796	8	8	0.91073
ENSG00000267665	AC021683.3	Migraines	0.787248	0.431137	0.0357666	6.14489e-09	26	27	0.91073
ENSG00000126464	PRR12	Migraines	-0.787227	0.431149	0.000767211	0.402854	2	2	0.91073
ENSG00000173264	GPR137	Migraines	-0.787188	0.431172	0.0297842	1.30101e-07	34	35	0.91073
ENSG00000229267	AC016708.1	Migraines	0.786893	0.431344	0.151391	1.37969e-35	16	16	0.910796
ENSG00000160999	SH2B2	Migraines	0.786797	0.431401	0.158725	2.59412e-37	20	21	0.910796
ENSG00000241990	PRR34-AS1	Migraines	-0.786698	0.431459	0.0131709	0.000492177	6	6	0.910796
ENSG00000250238	AC253576.1	Migraines	0.786601	0.431516	0.00574927	0.0211155	78	81	0.910796
ENSG00000006715	VPS41	Migraines	0.786542	0.43155	0.107741	3.22345e-25	47	47	0.910796
ENSG00000151693	ASAP2	Migraines	-0.786533	0.431555	0.0619817	1.48524e-14	18	18	0.910796
ENSG00000112379	ARFGEF3	Migraines	0.786495	0.431577	0.00135144	0.265677	4	4	0.910796
ENSG00000120438	TCP1	Migraines	0.786426	0.431618	0.0797051	1.55632e-18	20	20	0.910796
ENSG00000123472	ATPAF1	Migraines	-0.786391	0.431638	0.0301573	1.14421e-07	23	23	0.910796
ENSG00000167208	SNX20	Migraines	-0.786198	0.431751	0.00866658	0.00463204	11	12	0.910903
ENSG00000204052	LRRC73	Migraines	0.786139	0.431786	0.00747371	0.00876075	27	27	0.910903
ENSG00000247095	MIR210HG	Migraines	0.786018	0.431857	0.00354812	0.0707928	4	5	0.910936
ENSG00000205710	C17orf107	Migraines	0.78586	0.43195	0.0778871	4.4879e-18	28	28	0.910936
ENSG00000143387	CTSK	Migraines	-0.785822	0.431972	0.0854512	6.1425e-20	25	25	0.910936
ENSG00000066248	NGEF	Migraines	-0.78566	0.432067	0.0396126	1.09507e-09	24	25	0.910936
ENSG00000205143	ARID3C	Migraines	-0.785654	0.43207	0.14019	8.78239e-33	18	18	0.910936
ENSG00000146085	MUT	Migraines	-0.785553	0.43213	0.16091	1.19344e-37	25	25	0.910936
ENSG00000113749	HRH2	Migraines	-0.785534	0.432141	2.51456e-05	0.879753	2	2	0.910936
ENSG00000264273	AC107982.2	Migraines	0.785438	0.432197	4.10221e-05	0.846028	11	13	0.910953
ENSG00000256751	PLBD1-AS1	Migraines	0.785208	0.432332	0.0338128	1.63335e-08	23	23	0.91097
ENSG00000228022	HCG20	Migraines	0.785205	0.432333	5.94971e-05	0.815632	3	19	0.91097
ENSG00000167670	CHAF1A	Migraines	-0.785123	0.432381	0.33293	6.33713e-89	51	51	0.91097
ENSG00000104808	DHDH	Migraines	-0.785093	0.432399	0.00863788	0.00482987	11	11	0.91097
ENSG00000260664	AC004158.1	Migraines	0.784884	0.432522	0.0811812	6.55402e-19	37	38	0.911127
ENSG00000164241	C5orf63	Migraines	-0.784719	0.432618	0.165489	6.63405e-39	39	40	0.911229
ENSG00000241553	ARPC4	Migraines	-0.784623	0.432675	0.0168799	8.00713e-05	4	4	0.911246
ENSG00000180773	SLC36A4	Migraines	0.784439	0.432782	0.263341	6.9519e-66	33	33	0.911347
ENSG00000236404	VLDLR-AS1	Migraines	-0.784376	0.432819	0.0637513	4.8501e-15	28	29	0.911347
ENSG00000270402	AC011458.1	Migraines	-0.784193	0.432927	0.000287112	0.608935	8	8	0.911471
ENSG00000197265	GTF2E2	Migraines	-0.784041	0.433016	0.00407019	0.0531295	10	10	0.911556
ENSG00000163106	HPGDS	Migraines	-0.783803	0.433156	0.00994847	0.00245329	39	39	0.911742
ENSG00000129451	KLK10	Migraines	-0.78364	0.433252	0.10845	4.73103e-25	22	22	0.911742
ENSG00000231999	FLJ27354	Migraines	-0.78363	0.433257	0.019256	2.30816e-05	7	7	0.911742
ENSG00000183578	TNFAIP8L3	Migraines	0.783464	0.433355	0.161304	3.6021e-38	39	40	0.911742
ENSG00000152784	PRDM8	Migraines	0.783433	0.433373	0.0445619	8.80222e-11	46	47	0.911742
ENSG00000027697	IFNGR1	Migraines	0.78331	0.433445	0.0284872	2.05673e-07	3	3	0.911742
ENSG00000167491	GATAD2A	Migraines	0.783183	0.43352	0.371225	7.71373e-102	26	26	0.911742
ENSG00000081479	LRP2	Migraines	-0.78313	0.433551	0.0630597	9.13738e-15	18	18	0.911742
ENSG00000135519	KCNH3	Migraines	0.783069	0.433586	0.0038504	0.0605288	13	13	0.911742
ENSG00000146856	AGBL3	Migraines	0.78306	0.433592	0.104528	1.64386e-24	28	28	0.911742
ENSG00000134815	DHX34	Migraines	0.782984	0.433637	0.0874586	3.25535e-20	31	32	0.911742
ENSG00000203809	LIN28B-AS1	Migraines	0.782562	0.433884	0.000204675	0.66559	25	25	0.91216
ENSG00000260398	AC068700.1	Migraines	-0.78227	0.434056	0.163945	1.63642e-38	42	44	0.912344
ENSG00000172795	DCP2	Migraines	-0.782249	0.434068	0.0903505	2.46302e-21	22	22	0.912344
ENSG00000156206	CFAP161	Migraines	0.78206	0.434179	0.0145503	0.00025626	15	16	0.912384
ENSG00000131351	HAUS8	Migraines	0.782035	0.434194	0.0213269	8.21796e-06	5	5	0.912384
ENSG00000167110	GOLGA2	Migraines	0.781968	0.434233	0.000552774	0.47748	7	7	0.912384
ENSG00000136950	ARPC5L	Migraines	-0.78175	0.434362	0.0328095	3.06365e-08	15	15	0.912552
ENSG00000253837	AC090197.1	Migraines	-0.781637	0.434428	0.0209131	1.10049e-05	38	42	0.91259
ENSG00000070404	FSTL3	Migraines	-0.781469	0.434527	0.000168394	0.695776	6	6	0.912696
ENSG00000126351	THRA	Migraines	0.781283	0.434636	1.20741e-05	0.91651	2	2	0.912773
ENSG00000267855	NDUFA7	Migraines	0.781241	0.434661	0.0311255	6.70177e-08	9	9	0.912773
ENSG00000088899	LZTS3	Migraines	0.781045	0.434776	0.00182284	0.195136	7	8	0.912909
ENSG00000095787	WAC	Migraines	0.780966	0.434822	0.147461	2.04981e-34	11	11	0.912909
ENSG00000119314	PTBP3	Migraines	-0.780719	0.434968	0.00359043	0.0699411	4	4	0.912949
ENSG00000263846	CIAPIN1P	Migraines	-0.780708	0.434974	0.0156997	0.000143444	8	9	0.912949
ENSG00000249700	SRD5A3-AS1	Migraines	-0.780686	0.434987	0.0628003	7.56454e-15	64	64	0.912949
ENSG00000143776	CDC42BPA	Migraines	-0.780324	0.4352	0.185459	2.05567e-44	59	60	0.913226
ENSG00000198719	DLL1	Migraines	0.780233	0.435254	0.000155893	0.706711	9	9	0.913226
ENSG00000256053	APOPT1	Migraines	0.780214	0.435265	0.309354	2.32689e-80	20	20	0.913226
ENSG00000110723	EXPH5	Migraines	0.779895	0.435453	0.00785295	0.00714349	19	19	0.913399
ENSG00000180233	ZNRF2	Migraines	-0.779774	0.435524	2.34072e-05	0.88301	31	32	0.913399
ENSG00000131408	NR1H2	Migraines	0.77962	0.435615	0.00766676	0.00799791	50	52	0.913399
ENSG00000238151	MLLT10P1	Migraines	0.77962	0.435615	0.0789906	2.49486e-18	26	26	0.913399
ENSG00000263006	ROCK1P1	Migraines	-0.779437	0.435722	0.460522	2.60729e-137	78	78	0.913399
ENSG00000021776	AQR	Migraines	0.779428	0.435728	0.0484756	1.23369e-11	13	13	0.913399
ENSG00000253282	AP001330.1	Migraines	0.779413	0.435737	0.00127459	0.28021	22	22	0.913399
ENSG00000267199	AP001029.2	Migraines	0.77911	0.435915	0.370593	3.79413e-101	22	22	0.913399
ENSG00000230042	AK3P3	Migraines	0.778811	0.436091	0.0110461	0.00136208	8	8	0.913399
ENSG00000005801	ZNF195	Migraines	0.778791	0.436103	0.150045	4.45271e-35	31	31	0.913399
ENSG00000035115	SH3YL1	Migraines	-0.778683	0.436166	0.0828233	4.10072e-19	5	5	0.913399
ENSG00000104321	TRPA1	Migraines	0.778661	0.436179	0.0554828	3.49598e-13	33	34	0.913399
ENSG00000149311	ATM	Migraines	0.778622	0.436203	0.0545432	6.58364e-13	21	21	0.913399
ENSG00000249109	AC140125.2	Migraines	0.778525	0.43626	0.350128	4.31008e-94	23	24	0.913399
ENSG00000125779	PANK2	Migraines	0.778521	0.436262	0.212613	1.0959e-51	38	38	0.913399
ENSG00000181264	TMEM136	Migraines	0.778363	0.436355	0.100318	4.17388e-23	57	58	0.913399
ENSG00000162910	MRPL55	Migraines	0.778308	0.436387	0.123317	1.1322e-28	9	9	0.913399
ENSG00000273155	AC092587.1	Migraines	-0.778281	0.436404	0.000103788	0.75879	7	7	0.913399
ENSG00000139625	MAP3K12	Migraines	-0.778247	0.436423	0.00698093	0.0114186	7	8	0.913399
ENSG00000245468	LINC02447	Migraines	-0.778211	0.436444	0.0416395	4.14746e-10	14	14	0.913399
ENSG00000196109	ZNF676	Migraines	0.77821	0.436445	0.114732	1.86021e-26	114	117	0.913399
ENSG00000117411	B4GALT2	Migraines	0.778199	0.436452	0.0134647	0.00042192	11	11	0.913399
ENSG00000150456	EEF1AKMT1	Migraines	0.77818	0.436463	0.000596907	0.46065	19	19	0.913399
ENSG00000081692	JMJD4	Migraines	0.778016	0.436559	0.0162705	9.48904e-05	20	20	0.913464
ENSG00000104442	ARMC1	Migraines	-0.777923	0.436615	0.0434243	1.73036e-10	20	21	0.913464
ENSG00000042317	SPATA7	Migraines	0.77788	0.43664	0.571619	7.32031e-198	57	58	0.913464
ENSG00000267543	AC015802.3	Migraines	-0.77749	0.43687	0.0308023	8.13028e-08	37	37	0.913843
ENSG00000241956	AC109466.1	Migraines	0.777315	0.436973	0.122913	1.97385e-28	34	35	0.913957
ENSG00000084070	SMAP2	Migraines	0.77722	0.437029	0.000257722	0.626941	4	4	0.913973
ENSG00000271020	AC112220.2	Migraines	0.776932	0.437199	0.110753	1.5784e-25	25	25	0.914217
ENSG00000101298	SNPH	Migraines	0.776844	0.437251	0.0786661	3.35486e-18	44	44	0.914217
ENSG00000138660	AP1AR	Migraines	-0.776552	0.437423	0.051959	2.35114e-12	54	58	0.914217
ENSG00000242697	RPL5P12	Migraines	0.776424	0.437499	0.000113516	0.747941	10	10	0.914217
ENSG00000136193	SCRN1	Migraines	0.776409	0.437508	0.00484093	0.0350337	15	15	0.914217
ENSG00000004455	AK2	Migraines	0.776335	0.437551	0.0368056	3.63644e-09	13	13	0.914217
ENSG00000215045	GRID2IP	Migraines	0.77612	0.437678	0.12585	1.75019e-29	23	23	0.914217
ENSG00000254473	AL354920.1	Migraines	-0.776081	0.437701	0.119615	5.58191e-28	20	21	0.914217
ENSG00000139218	SCAF11	Migraines	-0.775827	0.437851	0.000256179	0.629831	4	4	0.914217
ENSG00000174516	PELI3	Migraines	0.775806	0.437864	2.80114e-05	0.873468	21	23	0.914217
ENSG00000100979	PLTP	Migraines	0.775695	0.437929	0.107671	4.3158e-25	31	32	0.914217
ENSG00000010017	RANBP9	Migraines	0.775644	0.437959	0.0840939	1.29147e-19	14	15	0.914217
ENSG00000198128	OR2L3	Migraines	-0.775357	0.438129	0.235443	1.42153e-57	79	83	0.914217
ENSG00000176410	DNAJC30	Migraines	0.775302	0.438161	3.8647e-05	0.851217	4	5	0.914217
ENSG00000109881	CCDC34	Migraines	0.775288	0.43817	0.0107543	0.00165769	26	27	0.914217
ENSG00000248008	NRAV	Migraines	-0.775246	0.438195	0.0283652	2.45942e-07	38	40	0.914217
ENSG00000128011	LRFN1	Migraines	0.775233	0.438202	1.04375e-05	0.922356	2	2	0.914217
ENSG00000157856	DRC1	Migraines	0.775228	0.438205	0.268119	3.18866e-67	37	37	0.914217
ENSG00000271752	AC112187.3	Migraines	-0.775222	0.438208	0.017426	6.06538e-05	7	7	0.914217
ENSG00000059769	DNAJC25	Migraines	-0.775032	0.438321	0.0203853	1.35698e-05	25	25	0.914217
ENSG00000162496	DHRS3	Migraines	-0.774672	0.438534	0.010537	0.00180553	27	27	0.914217
ENSG00000183309	ZNF623	Migraines	0.774394	0.438698	0.0581054	9.89601e-14	31	33	0.914217
ENSG00000109047	RCVRN	Migraines	0.774375	0.438709	0.158943	2.55e-37	31	32	0.914217
ENSG00000136813	KIAA0368	Migraines	0.773883	0.439	0.0451965	6.79308e-11	23	23	0.914217
ENSG00000255641	AC068775.2	Migraines	-0.773839	0.439026	0.0340723	1.60446e-08	24	27	0.914217
ENSG00000185523	SPATA45	Migraines	-0.773652	0.439137	0.00749298	0.00790363	27	27	0.914217
ENSG00000273466	AC012510.1	Migraines	0.773608	0.439163	9.68281e-05	0.765812	6	6	0.914217
ENSG00000164627	KIF6	Migraines	0.773602	0.439166	0.47768	2.7053e-148	44	45	0.914217
ENSG00000270808	AC022400.4	Migraines	0.773536	0.439205	7.82356e-05	0.788064	5	5	0.914217
ENSG00000254595	AC084337.1	Migraines	0.773488	0.439233	0.000764624	0.403924	7	7	0.914217
ENSG00000166928	MS4A14	Migraines	0.773434	0.439265	0.100306	2.23878e-23	10	10	0.914217
ENSG00000182993	C12orf60	Migraines	0.773426	0.43927	0.416685	8.65365e-119	10	10	0.914217
ENSG00000198952	SMG5	Migraines	0.773389	0.439292	0.0458869	3.7071e-11	29	29	0.914217
ENSG00000242349	NPPA-AS1	Migraines	0.773309	0.439339	0.0247346	1.60391e-06	7	7	0.914217
ENSG00000134612	FOLH1B	Migraines	-0.773288	0.439352	0.00486415	0.0344997	2	2	0.914217
ENSG00000132938	MTUS2	Migraines	0.773265	0.439366	0.000594924	0.462033	8	8	0.914217
ENSG00000233672	RNASEH2B-AS1	Migraines	-0.773156	0.43943	0.12394	1.08071e-28	14	14	0.914217
ENSG00000273013	AC117490.2	Migraines	-0.773095	0.439466	0.00237878	0.140333	30	30	0.914217
ENSG00000112378	PERP	Migraines	0.772977	0.439536	0.16211	3.2974e-38	24	25	0.914217
ENSG00000100814	CCNB1IP1	Migraines	-0.772904	0.439579	0.169156	1.0448e-39	15	15	0.914217
ENSG00000088833	NSFL1C	Migraines	0.772898	0.439583	0.0179159	4.43607e-05	8	8	0.914217
ENSG00000256989	AC010335.1	Migraines	0.772802	0.43964	0.0255711	1.13452e-06	4	5	0.914217
ENSG00000172009	THOP1	Migraines	0.772747	0.439672	0.00374353	0.0643352	20	20	0.914217
ENSG00000266900	AC027514.1	Migraines	-0.772705	0.439697	6.8071e-05	0.803548	11	11	0.914217
ENSG00000140563	MCTP2	Migraines	-0.77268	0.439712	0.00031183	0.593739	24	24	0.914217
ENSG00000182348	ZNF804B	Migraines	-0.772578	0.439772	0.000498013	0.500216	6	6	0.914217
ENSG00000165434	PGM2L1	Migraines	0.772451	0.439847	0.179724	5.37423e-44	39	39	0.914217
ENSG00000122778	KIAA1549	Migraines	-0.772302	0.439936	0.0177091	4.44157e-05	3	3	0.914217
ENSG00000257551	HLX-AS1	Migraines	-0.772243	0.43997	0.0910604	5.863e-21	42	42	0.914217
ENSG00000204301	NOTCH4	Migraines	0.772193	0.44	0.000273937	0.617323	1	1	0.914217
ENSG00000204580	DDR1	Migraines	0.772193	0.44	0.00012601	0.734521	1	1	0.914217
ENSG00000231084	AL136133.1	Migraines	0.772193	0.44	6.45033e-05	0.808227	1	1	0.914217
ENSG00000254870	ATP6V1G2-DDX39B	Migraines	-0.772193	0.44	0.00699057	0.0113519	1	1	0.914217
ENSG00000204304	PBX2	Migraines	-0.772193	0.44	0.00180112	0.199373	1	2	0.914217
ENSG00000267475	AC008736.1	Migraines	0.772193	0.44	0.00130637	0.274934	1	1	0.914217
ENSG00000215187	FAM166B	Migraines	-0.772193	0.44	0.000375672	0.557519	1	1	0.914217
ENSG00000137726	FXYD6	Migraines	-0.772193	0.44	0.000591069	0.458559	1	1	0.914217
ENSG00000213484	EIF4A1P8	Migraines	-0.772046	0.440087	0.00491306	0.0332086	12	12	0.914217
ENSG00000262652	AC124283.3	Migraines	-0.772043	0.440089	0.00666363	0.0130349	27	28	0.914217
ENSG00000154764	WNT7A	Migraines	-0.771958	0.440139	0.103212	6.48234e-24	41	41	0.914217
ENSG00000227848	SUCLA2-AS1	Migraines	0.771782	0.440244	0.0336435	2.06759e-08	42	42	0.914217
ENSG00000143171	RXRG	Migraines	0.771485	0.440419	0.000122541	0.738857	15	18	0.914217
ENSG00000213859	KCTD11	Migraines	-0.771414	0.440462	6.3635e-05	0.810355	6	6	0.914217
ENSG00000143942	CHAC2	Migraines	0.771297	0.440531	5.57458e-05	0.821891	31	31	0.914217
ENSG00000139926	FRMD6	Migraines	-0.77128	0.440541	0.027967	3.43984e-07	24	25	0.914217
ENSG00000186765	FSCN2	Migraines	-0.77126	0.440553	0.000581968	0.466344	4	4	0.914217
ENSG00000105656	ELL	Migraines	-0.771155	0.440615	0.223592	3.53011e-54	17	18	0.914217
ENSG00000197279	ZNF165	Migraines	-0.771134	0.440628	0.0442718	1.07472e-10	48	51	0.914217
ENSG00000082153	BZW1	Migraines	0.771103	0.440646	0.0103253	0.00200822	45	45	0.914217
ENSG00000242943	NKAIN1P1	Migraines	-0.771063	0.44067	2.38242e-05	0.882501	2	2	0.914217
ENSG00000132975	GPR12	Migraines	-0.771059	0.440672	0.0730781	5.04166e-17	88	90	0.914217
ENSG00000197780	TAF13	Migraines	-0.771049	0.440678	0.00917471	0.0036615	7	7	0.914217
ENSG00000267198	AC091132.5	Migraines	0.770753	0.440853	0.0262995	8.00357e-07	30	36	0.914217
ENSG00000118557	PMFBP1	Migraines	-0.770744	0.440859	0.00292472	0.100606	6	6	0.914217
ENSG00000164674	SYTL3	Migraines	0.770742	0.44086	0.022337	4.98417e-06	13	13	0.914217
ENSG00000125656	CLPP	Migraines	-0.770618	0.440933	0.0426799	2.03624e-10	7	8	0.914217
ENSG00000147676	MAL2	Migraines	0.770602	0.440943	0.0340847	1.62523e-08	77	77	0.914217
ENSG00000110801	PSMD9	Migraines	-0.770446	0.441035	0.0087638	0.00454945	24	24	0.914217
ENSG00000183876	ARSI	Migraines	-0.770438	0.44104	0.061736	1.45813e-14	46	47	0.914217
ENSG00000155592	ZKSCAN2	Migraines	-0.770346	0.441095	0.063099	8.03152e-15	35	35	0.914217
ENSG00000226891	LINC01359	Migraines	0.77014	0.441217	0.0918723	1.79983e-21	22	22	0.914217
ENSG00000248485	PCP4L1	Migraines	-0.7699	0.441359	0.0984294	1.00376e-22	73	75	0.914217
ENSG00000138231	DBR1	Migraines	-0.76988	0.441371	0.0319043	4.91696e-08	15	15	0.914217
ENSG00000157404	KIT	Migraines	-0.769849	0.44139	0.00356095	0.0710125	12	12	0.914217
ENSG00000172932	ANKRD13D	Migraines	0.769845	0.441392	0.00390365	0.058931	4	4	0.914217
ENSG00000155858	LSM11	Migraines	-0.769801	0.441418	0.0395151	1.21801e-09	123	125	0.914217
ENSG00000170776	AKAP13	Migraines	0.769798	0.44142	0.159479	2.11115e-37	70	71	0.914217
ENSG00000213918	DNASE1	Migraines	-0.769685	0.441486	0.0917896	3.33146e-21	28	28	0.914217
ENSG00000203865	ATP1A1-AS1	Migraines	0.769656	0.441504	0.00647304	0.0143054	2	2	0.914217
ENSG00000228999	AC068490.1	Migraines	0.769634	0.441517	0.000838605	0.381775	5	5	0.914217
ENSG00000176194	CIDEA	Migraines	0.769359	0.44168	0.0790989	1.85583e-18	60	62	0.914284
ENSG00000262951	RP11-670E13.2	Migraines	0.769246	0.441747	0.0364504	5.09006e-09	4	4	0.914284
ENSG00000180777	ANKRD30B	Migraines	0.76887	0.44197	0.0661188	1.55669e-15	26	26	0.914284
ENSG00000172020	GAP43	Migraines	0.768835	0.441991	0.0236099	2.71354e-06	44	45	0.914284
ENSG00000140382	HMG20A	Migraines	0.76878	0.442024	0.0750878	1.95589e-17	20	20	0.914284
ENSG00000079277	MKNK1	Migraines	-0.768719	0.44206	0.0418998	3.57322e-10	43	44	0.914284
ENSG00000187595	ZNF385C	Migraines	0.768647	0.442103	0.0936659	8.83885e-22	22	22	0.914284
ENSG00000116750	UCHL5	Migraines	0.768279	0.442321	0.0262866	6.42979e-07	2	2	0.914284
ENSG00000169330	KIAA1024	Migraines	-0.768192	0.442373	0.00314632	0.0894072	39	39	0.914284
ENSG00000152147	GEMIN6	Migraines	-0.768043	0.442461	4.55925e-05	0.837854	6	6	0.914284
ENSG00000246528	AC079089.1	Migraines	0.768029	0.44247	0.00251066	0.129185	4	4	0.914284
ENSG00000225460	AL590233.1	Migraines	0.767971	0.442505	0.011992	0.000896099	12	13	0.914284
ENSG00000179776	CDH5	Migraines	0.767736	0.442644	9.74197e-06	0.925455	11	11	0.914284
ENSG00000109133	TMEM33	Migraines	0.767635	0.442704	0.0934634	8.25285e-22	27	27	0.914284
ENSG00000214457	RPL7P29	Migraines	0.767461	0.442808	4.84283e-07	0.982652	20	21	0.914284
ENSG00000117543	DPH5	Migraines	-0.767323	0.442889	0.000819536	0.387114	12	12	0.914284
ENSG00000064102	INTS13	Migraines	0.767257	0.442929	0.0687042	3.03287e-16	39	39	0.914284
ENSG00000136897	MRPL50	Migraines	0.767231	0.442944	0.20171	2.3177e-48	133	135	0.914284
ENSG00000235897	TM4SF19-AS1	Migraines	0.767123	0.443008	0.00285032	0.106247	35	35	0.914284
ENSG00000149499	EML3	Migraines	0.767098	0.443023	0.0581634	1.07704e-13	15	15	0.914284
ENSG00000186472	PCLO	Migraines	-0.766941	0.443116	0.0130268	0.000541636	58	58	0.914284
ENSG00000163728	TTC14	Migraines	-0.766876	0.443155	0.159425	7.52735e-38	20	21	0.914284
ENSG00000141424	SLC39A6	Migraines	0.766806	0.443197	0.0074154	0.00919671	9	9	0.914284
ENSG00000257599	OVCH1-AS1	Migraines	0.766457	0.443405	0.00032538	0.585909	5	5	0.914284
ENSG00000093072	ADA2	Migraines	-0.766386	0.443446	0.240482	2.50482e-59	47	48	0.914284
ENSG00000197119	SLC25A29	Migraines	-0.76627	0.443515	0.0385635	1.45257e-09	6	6	0.914284
ENSG00000255538	OR10V2P	Migraines	-0.766246	0.44353	0.00695105	0.0113754	17	18	0.914284
ENSG00000273097	RP11-219C20.3	Migraines	-0.766146	0.443589	0.00103072	0.332737	10	10	0.914284
ENSG00000171984	C20orf196	Migraines	0.766113	0.443609	0.0773568	4.70378e-18	7	7	0.914284
ENSG00000270880	AC128687.1	Migraines	-0.766028	0.44366	2.58245e-05	0.878032	27	27	0.914284
ENSG00000255145	STX17-AS1	Migraines	0.765996	0.443679	4.22802e-05	0.843796	20	20	0.914284
ENSG00000240086	AC128689.1	Migraines	-0.76591	0.44373	0.0122017	0.000814129	27	27	0.914284
ENSG00000167645	YIF1B	Migraines	0.765889	0.443742	0.0135311	0.000406941	25	25	0.914284
ENSG00000142621	FHAD1	Migraines	0.765802	0.443794	0.0918761	2.27696e-21	58	60	0.914284
ENSG00000157470	FAM81A	Migraines	-0.765774	0.443811	0.069044	4.20805e-16	4	4	0.914284
ENSG00000180279	LINC01869	Migraines	-0.765764	0.443817	0.0226919	4.23782e-06	33	33	0.914284
ENSG00000150048	CLEC1A	Migraines	0.765731	0.443836	0.00330177	0.0815816	10	10	0.914284
ENSG00000134452	FBXO18	Migraines	0.765725	0.44384	0.0664211	1.86052e-15	37	37	0.914284
ENSG00000147905	ZCCHC7	Migraines	-0.765719	0.443844	0.0827043	3.03504e-19	29	29	0.914284
ENSG00000265798	AC138207.6	Migraines	0.765625	0.443899	0.0257842	1.00758e-06	8	8	0.914284
ENSG00000167657	DAPK3	Migraines	0.765568	0.443934	0.0266958	5.51857e-07	19	19	0.914284
ENSG00000242574	HLA-DMB	Migraines	0.765564	0.443936	0.014212	0.000287405	3	3	0.914284
ENSG00000272679	AL355987.2	Migraines	-0.765491	0.44398	0.00149115	0.243061	18	18	0.914284
ENSG00000104774	MAN2B1	Migraines	0.765479	0.443986	0.0860423	6.51725e-20	40	41	0.914284
ENSG00000271265	AL355297.3	Migraines	0.765407	0.444029	0.0111679	0.00133741	9	10	0.914284
ENSG00000137561	TTPA	Migraines	0.7654	0.444034	0.0245899	1.52021e-06	11	11	0.914284
ENSG00000206557	TRIM71	Migraines	0.765371	0.444051	0.000923557	0.357826	5	5	0.914284
ENSG00000115593	SMYD1	Migraines	0.765332	0.444074	0.00270385	0.116325	31	34	0.914284
ENSG00000255931	AP003108.1	Migraines	-0.76531	0.444087	0.000309423	0.595949	8	8	0.914284
ENSG00000132300	PTCD3	Migraines	0.765279	0.444105	0.00511224	0.0302348	25	26	0.914284
ENSG00000170049	KCNAB3	Migraines	0.765146	0.444185	0.0500792	5.40179e-12	10	10	0.914284
ENSG00000235423	AC068768.1	Migraines	-0.765125	0.444197	0.0364583	4.86485e-09	37	37	0.914284
ENSG00000188315	C3orf62	Migraines	-0.764942	0.444306	0.0314428	5.53499e-08	14	14	0.914284
ENSG00000154265	ABCA5	Migraines	0.764643	0.444484	0.0792568	1.6768e-18	59	59	0.914284
ENSG00000268081	AC123912.1	Migraines	-0.764563	0.444532	0.223489	1.43158e-54	14	14	0.914284
ENSG00000262049	AC139530.1	Migraines	-0.764515	0.44456	0.00950575	0.00304587	14	14	0.914284
ENSG00000112280	COL9A1	Migraines	-0.764477	0.444583	0.121038	5.37428e-28	32	32	0.914284
ENSG00000179526	SHARPIN	Migraines	0.764443	0.444603	0.0281051	2.89838e-07	38	38	0.914284
ENSG00000205683	DPF3	Migraines	0.76444	0.444605	0.00592039	0.0196639	42	44	0.914284
ENSG00000188064	WNT7B	Migraines	0.764397	0.444631	0.00926963	0.00336208	12	12	0.914284
ENSG00000271461	AL109809.4	Migraines	-0.764259	0.444713	0.00412938	0.0511263	9	9	0.914284
ENSG00000121988	ZRANB3	Migraines	-0.764184	0.444758	0.0361791	5.47505e-09	30	30	0.914284
ENSG00000121940	CLCC1	Migraines	0.764047	0.444839	0.0635541	6.44688e-15	34	34	0.914284
ENSG00000135912	TTLL4	Migraines	-0.763993	0.444872	0.00333965	0.0799654	11	12	0.914284
ENSG00000261604	AC114947.2	Migraines	-0.763949	0.444897	0.00137167	0.263328	3	3	0.914284
ENSG00000116406	EDEM3	Migraines	0.763941	0.444903	0.201141	2.31349e-48	33	36	0.914284
ENSG00000109270	LAMTOR3	Migraines	-0.76393	0.444909	0.434328	5.65772e-127	28	28	0.914284
ENSG00000143614	GATAD2B	Migraines	0.763818	0.444976	0.000293512	0.60454	3	4	0.914284
ENSG00000204334	ERICH2	Migraines	-0.763716	0.445036	0.0113357	0.00124941	3	4	0.914284
ENSG00000100191	SLC5A4	Migraines	-0.763674	0.445062	0.219682	1.86214e-53	30	31	0.914284
ENSG00000114790	ARHGEF26	Migraines	0.763629	0.445089	0.0744645	2.88044e-17	84	86	0.914284
ENSG00000124177	CHD6	Migraines	-0.763541	0.445141	0.00139591	0.256927	10	10	0.914284
ENSG00000143340	FAM163A	Migraines	-0.763456	0.445191	0.286016	7.0285e-73	88	94	0.914284
ENSG00000170545	SMAGP	Migraines	-0.763394	0.445229	0.000707453	0.421767	4	4	0.914284
ENSG00000183921	SDR42E2	Migraines	-0.763371	0.445242	0.0049106	0.0340919	8	8	0.914284
ENSG00000173517	PEAK1	Migraines	0.763299	0.445285	0.326945	1.14152e-85	37	38	0.914284
ENSG00000202392	RN7SKP292	Migraines	-0.763217	0.445334	1.40685e-05	0.909903	22	22	0.914284
ENSG00000167325	RRM1	Migraines	0.76307	0.445421	0.172556	2.45577e-41	51	51	0.914284
ENSG00000257923	CUX1	Migraines	0.763068	0.445423	0.0506414	3.40638e-12	12	13	0.914284
ENSG00000172469	MANEA	Migraines	0.76297	0.445481	0.324254	1.56725e-86	68	68	0.914284
ENSG00000183696	UPP1	Migraines	-0.762926	0.445507	0.0138588	0.00036001	24	24	0.914284
ENSG00000085788	DDHD2	Migraines	-0.762884	0.445533	0.135437	1.74771e-31	24	24	0.914284
ENSG00000229797	AC140481.1	Migraines	0.762729	0.445625	0.00612204	0.0177871	10	10	0.914356
ENSG00000154237	LRRK1	Migraines	0.762663	0.445665	0.00416605	0.0499016	41	42	0.914356
ENSG00000123989	CHPF	Migraines	-0.76255	0.445732	0.0390896	1.45186e-09	2	2	0.914394
ENSG00000260255	AC093524.1	Migraines	-0.762383	0.445831	0.000878658	0.370665	4	4	0.914408
ENSG00000120868	APAF1	Migraines	-0.762376	0.445836	0.0142799	0.000283466	15	15	0.914408
ENSG00000147535	PLPP5	Migraines	-0.762015	0.446051	0.000127392	0.733271	16	16	0.914409
ENSG00000108848	LUC7L3	Migraines	0.761828	0.446163	0.000143284	0.714919	25	25	0.914409
ENSG00000013374	NUB1	Migraines	-0.761825	0.446165	0.0804748	9.28249e-19	50	50	0.914409
ENSG00000083544	TDRD3	Migraines	-0.761799	0.44618	0.12641	2.89117e-29	38	39	0.914409
ENSG00000129757	CDKN1C	Migraines	-0.761753	0.446207	0.0018177	0.19824	6	6	0.914409
ENSG00000136521	NDUFB5	Migraines	0.761683	0.446249	0.146995	1.47786e-34	26	26	0.914409
ENSG00000108679	LGALS3BP	Migraines	-0.761628	0.446282	0.00365791	0.0669317	6	6	0.914409
ENSG00000082269	FAM135A	Migraines	0.761574	0.446314	0.000496521	0.500039	2	2	0.914409
ENSG00000186350	RXRA	Migraines	-0.761508	0.446353	0.00247053	0.133019	18	18	0.914409
ENSG00000197479	PCDHB11	Migraines	-0.761467	0.446378	0.0869156	4.68256e-20	19	19	0.914409
ENSG00000161558	TMEM143	Migraines	0.761464	0.44638	0.00980461	0.00259779	25	26	0.914409
ENSG00000167930	FAM234A	Migraines	0.761398	0.446419	0.0361027	4.73221e-09	17	17	0.914409
ENSG00000187266	EPOR	Migraines	-0.760886	0.446725	0.00428037	0.0472463	39	40	0.914854
ENSG00000138738	PRDM5	Migraines	-0.760872	0.446734	0.0989589	5.80389e-23	23	24	0.914854
ENSG00000171735	CAMTA1	Migraines	0.760602	0.446895	0.109984	1.98418e-25	42	43	0.915084
ENSG00000115993	TRAK2	Migraines	-0.760344	0.447049	0.0962152	2.63403e-22	14	15	0.915203
ENSG00000175229	GAL3ST3	Migraines	-0.760342	0.44705	0.00984836	0.00229022	14	14	0.915203
ENSG00000106714	CNTNAP3	Migraines	0.760128	0.447178	0.000117114	0.74363	20	22	0.915335
ENSG00000185610	DBX2	Migraines	0.760072	0.447212	0.0267689	5.52218e-07	28	28	0.915335
ENSG00000069712	KIAA1107	Migraines	0.759809	0.447369	0.00877693	0.00454423	2	2	0.915458
ENSG00000176956	LY6H	Migraines	-0.759808	0.447369	0.113902	2.28437e-26	99	102	0.915458
ENSG00000112658	SRF	Migraines	0.759474	0.447569	0.00017778	0.688066	2	2	0.915612
ENSG00000115355	CCDC88A	Migraines	-0.759447	0.447585	0.0177445	5.06729e-05	15	15	0.915612
ENSG00000106484	MEST	Migraines	-0.759439	0.44759	0.0165886	9.24677e-05	6	8	0.915612
ENSG00000084754	HADHA	Migraines	-0.759342	0.447648	0.0225288	4.85095e-06	12	12	0.915626
ENSG00000232628	AC092809.2	Migraines	0.759264	0.447695	7.82664e-05	0.787729	2	2	0.915626
ENSG00000243224	AC006252.1	Migraines	-0.758741	0.448007	0.0166892	8.55549e-05	8	8	0.915696
ENSG00000165138	ANKS6	Migraines	0.758454	0.448179	0.0402648	7.89079e-10	21	21	0.915696
ENSG00000144824	PHLDB2	Migraines	0.758278	0.448285	0.000985794	0.34337	26	27	0.915696
ENSG00000134013	LOXL2	Migraines	-0.758065	0.448412	0.000106189	0.75585	32	32	0.915696
ENSG00000100647	SUSD6	Migraines	-0.757957	0.448477	4.11038e-05	0.846708	7	7	0.915696
ENSG00000138376	BARD1	Migraines	0.757783	0.448581	0.40201	3.2854e-114	11	11	0.915696
ENSG00000159496	RGL4	Migraines	-0.757712	0.448623	0.000818368	0.388255	4	4	0.915696
ENSG00000273394	AC128687.2	Migraines	0.757685	0.44864	0.00662735	0.0134692	6	6	0.915696
ENSG00000188693	CYP51A1-AS1	Migraines	-0.757668	0.44865	0.00297938	0.0987026	8	8	0.915696
ENSG00000266289	AC012213.3	Migraines	-0.757612	0.448683	0.0578887	1.22898e-13	24	26	0.915696
ENSG00000259976	AC093010.3	Migraines	-0.75755	0.44872	0.0690168	3.64088e-16	37	39	0.915696
ENSG00000099617	EFNA2	Migraines	-0.75738	0.448822	2.41213e-06	0.966223	4	4	0.915696
ENSG00000181626	ANKRD62	Migraines	0.757347	0.448842	0.0821912	3.77005e-19	9	9	0.915696
ENSG00000271367	AL034374.2	Migraines	-0.757161	0.448953	5.48033e-05	0.82364	13	13	0.915696
ENSG00000230799	AC007279.1	Migraines	-0.757044	0.449024	0.025104	1.31068e-06	13	13	0.915696
ENSG00000160584	SIK3	Migraines	0.756797	0.449172	0.000723963	0.41564	9	9	0.915696
ENSG00000248124	RRN3P1	Migraines	-0.756592	0.449294	0.306694	1.3343e-79	49	51	0.915696
ENSG00000115902	SLC1A4	Migraines	0.756576	0.449304	0.180269	7.20517e-43	65	67	0.915696
ENSG00000068878	PSME4	Migraines	0.756575	0.449304	0.0977158	1.47849e-22	27	28	0.915696
ENSG00000153066	TXNDC11	Migraines	-0.756393	0.449414	0.124897	5.33044e-29	11	12	0.915696
ENSG00000230124	ACBD6	Migraines	-0.756372	0.449426	0.00713024	0.010596	22	22	0.915696
ENSG00000084072	PPIE	Migraines	0.756361	0.449433	0.427597	6.29205e-124	18	19	0.915696
ENSG00000184674	GSTT1	Migraines	-0.756245	0.449503	0.546842	9.21668e-181	24	28	0.915696
ENSG00000145284	SCD5	Migraines	-0.756223	0.449516	0.119121	1.74525e-27	14	16	0.915696
ENSG00000243667	WDR92	Migraines	0.756206	0.449526	0.164258	8.7413e-39	28	30	0.915696
ENSG00000254093	PINX1	Migraines	-0.756152	0.449558	0.0605876	2.678e-14	50	53	0.915696
ENSG00000044524	EPHA3	Migraines	-0.755882	0.44972	0.164059	1.37751e-38	63	64	0.915696
ENSG00000133065	SLC41A1	Migraines	-0.755844	0.449743	0.00240985	0.137493	14	15	0.915696
ENSG00000203858	HSD3BP2	Migraines	0.755809	0.449764	8.42491e-07	0.977971	2	2	0.915696
ENSG00000244289	AC068587.2	Migraines	0.755782	0.44978	0.000274012	0.616838	28	29	0.915696
ENSG00000223774	AL513217.1	Migraines	-0.755745	0.449802	0.0278502	3.73644e-07	17	17	0.915696
ENSG00000197536	C5orf56	Migraines	0.755668	0.449848	0.000910001	0.360459	2	2	0.915696
ENSG00000132205	EMILIN2	Migraines	0.755557	0.449915	0.0720834	7.96134e-17	40	40	0.915696
ENSG00000152778	IFIT5	Migraines	-0.755433	0.449989	0.464094	8.05678e-140	92	97	0.915696
ENSG00000228434	AC004951.1	Migraines	0.755415	0.45	0.000184021	0.681884	1	1	0.915696
ENSG00000219814	RPL23AP47	Migraines	0.755415	0.45	0.00188419	0.190006	2	2	0.915696
ENSG00000229917	RPL7P46	Migraines	0.755415	0.45	0.00213985	0.161012	1	1	0.915696
ENSG00000214837	LINC01347	Migraines	0.755415	0.45	0.000522179	0.488712	1	1	0.915696
ENSG00000177197	PCNPP5	Migraines	0.755415	0.45	0.000284408	0.611312	1	1	0.915696
ENSG00000157353	FUK	Migraines	-0.755415	0.45	8.3578e-05	0.782567	1	1	0.915696
ENSG00000246526	LINC002481	Migraines	0.755415	0.45	0.00055265	0.476873	1	1	0.915696
ENSG00000273014	AC018645.2	Migraines	0.755415	0.45	0.0013232	0.270954	1	1	0.915696
ENSG00000243686	AC002553.3	Migraines	0.755415	0.45	0.000102402	0.759967	1	1	0.915696
ENSG00000155629	PIK3AP1	Migraines	0.755415	0.45	0.000285147	0.608926	1	1	0.915696
ENSG00000242798	AC073842.2	Migraines	0.755415	0.45	0.00011633	0.744668	1	1	0.915696
ENSG00000143315	PIGM	Migraines	0.755291	0.450074	0.021301	8.17263e-06	11	11	0.915696
ENSG00000015153	YAF2	Migraines	-0.755219	0.450117	1.53427e-05	0.901405	4	4	0.915696
ENSG00000236444	UBE2L5P	Migraines	-0.755049	0.45022	7.18352e-05	0.798706	7	8	0.915696
ENSG00000177951	BET1L	Migraines	-0.755042	0.450224	0.0616084	2.02707e-14	18	18	0.915696
ENSG00000189011	AC138783.12	Migraines	-0.755032	0.45023	0.133512	5.07015e-31	25	26	0.915696
ENSG00000189180	ZNF33A	Migraines	-0.754994	0.450252	0.0127675	0.000607533	15	15	0.915696
ENSG00000226180	AC010536.1	Migraines	0.754975	0.450264	0.000135641	0.724736	20	20	0.915696
ENSG00000159214	CCDC24	Migraines	-0.754903	0.450307	0.0100768	0.00226808	13	13	0.915696
ENSG00000162664	ZNF326	Migraines	0.754667	0.450449	0.000220147	0.654303	7	7	0.915868
ENSG00000106086	PLEKHA8	Migraines	-0.7546	0.450489	0.127578	1.43399e-29	33	33	0.915868
ENSG00000259775	AL138976.2	Migraines	-0.754293	0.450674	0.0931739	3.23584e-22	32	33	0.916144
ENSG00000120992	LYPLA1	Migraines	-0.754106	0.450786	0.000349777	0.57306	22	22	0.916273
ENSG00000228274	AL021707.2	Migraines	0.753936	0.450887	0.0471823	2.57856e-11	26	26	0.916381
ENSG00000213186	TRIM59	Migraines	-0.753824	0.450955	0.0526566	1.79532e-12	18	18	0.916404
ENSG00000129472	RAB2B	Migraines	-0.753676	0.451044	0.0114765	0.00115291	55	56	0.916404
ENSG00000241058	NSUN6	Migraines	0.753433	0.45119	0.15488	3.49623e-36	22	23	0.916404
ENSG00000149403	GRIK4	Migraines	-0.75338	0.451221	0.0200101	1.65519e-05	32	33	0.916404
ENSG00000182621	PLCB1	Migraines	-0.75337	0.451228	0.0916661	4.10424e-21	33	33	0.916404
ENSG00000230939	AL591475.1	Migraines	0.753348	0.451241	0.0213141	8.46625e-06	21	21	0.916404
ENSG00000154134	ROBO3	Migraines	-0.753347	0.451241	0.0723717	7.22459e-17	26	27	0.916404
ENSG00000012822	CALCOCO1	Migraines	-0.753208	0.451325	4.01597e-05	0.848599	15	15	0.916404
ENSG00000232283	HSD17B3-AS1	Migraines	0.753116	0.45138	0.000622011	0.451452	22	22	0.916404
ENSG00000133740	E2F5	Migraines	-0.753107	0.451386	0.00864244	0.00469305	15	15	0.916404
ENSG00000183628	DGCR6	Migraines	0.752885	0.451519	0.465698	3.42176e-141	36	36	0.916576
ENSG00000102471	NDFIP2	Migraines	0.752743	0.451604	0.0883295	1.42259e-20	30	30	0.916601
ENSG00000092020	PPP2R3C	Migraines	0.752584	0.4517	0.37414	1.32256e-102	40	40	0.916601
ENSG00000170100	ZNF778	Migraines	0.75254	0.451726	0.00516161	0.0296196	30	30	0.916601
ENSG00000004468	CD38	Migraines	0.752494	0.451754	0.236101	9.78154e-58	73	74	0.916601
ENSG00000203546	AL139353.1	Migraines	0.752459	0.451775	4.45373e-07	0.983713	30	30	0.916601
ENSG00000271643	AC112220.4	Migraines	0.752318	0.45186	0.305441	8.78468e-79	27	27	0.916674
ENSG00000146223	RPL7L1	Migraines	-0.752089	0.451998	0.169773	2.34603e-40	10	10	0.916718
ENSG00000236991	EDRF1-AS1	Migraines	0.752022	0.452038	0.00250174	0.126096	19	19	0.916718
ENSG00000163840	DTX3L	Migraines	-0.751994	0.452054	0.0214473	7.80427e-06	36	37	0.916718
ENSG00000224578	HNRNPA1P48	Migraines	0.751959	0.452076	7.84877e-07	0.978425	7	7	0.916718
ENSG00000124181	PLCG1	Migraines	-0.751699	0.452232	0.00874027	0.00465909	5	5	0.916815
ENSG00000149742	SLC22A9	Migraines	0.751609	0.452286	0.000549485	0.469285	23	24	0.916815
ENSG00000257704	INAFM1	Migraines	-0.751596	0.452294	0.0244773	1.82726e-06	8	8	0.916815
ENSG00000167280	ENGASE	Migraines	-0.751405	0.452409	0.330294	2.49234e-87	64	64	0.916815
ENSG00000233056	ERVH48-1	Migraines	-0.751404	0.452409	0.0327922	3.31048e-08	2	2	0.916815
ENSG00000226314	ZNF192P1	Migraines	0.751393	0.452416	0.301448	2.66379e-77	35	35	0.916815
ENSG00000220600	AL121834.1	Migraines	-0.751199	0.452533	0.0343511	1.54949e-08	9	9	0.916953
ENSG00000083814	ZNF671	Migraines	-0.750814	0.452764	2.21352e-06	0.964451	10	10	0.917258
ENSG00000167100	SAMD14	Migraines	0.750733	0.452813	0.0142064	0.000301139	7	7	0.917258
ENSG00000059122	FLYWCH1	Migraines	-0.750635	0.452872	0.462537	3.02288e-139	16	16	0.917258
ENSG00000182359	KBTBD3	Migraines	-0.750561	0.452917	0.0483447	1.41467e-11	48	49	0.917258
ENSG00000158023	WDR66	Migraines	0.750517	0.452943	0.0389137	1.48801e-09	16	16	0.917258
ENSG00000236240	GPC5-IT1	Migraines	-0.750438	0.452991	0.000203797	0.666167	7	7	0.917258
ENSG00000271452	AC005034.5	Migraines	0.750352	0.453043	0.0307247	8.38907e-08	26	26	0.917258
ENSG00000116906	GNPAT	Migraines	0.750301	0.453073	0.0750767	1.53943e-17	12	13	0.917258
ENSG00000214309	MBLAC1	Migraines	0.750215	0.453125	0.139262	1.71524e-32	15	15	0.917264
ENSG00000177432	NAP1L5	Migraines	-0.750118	0.453184	0.0824774	3.7796e-19	7	7	0.917284
ENSG00000202415	RN7SKP269	Migraines	-0.750019	0.453243	0.000131422	0.72919	2	2	0.917306
ENSG00000245025	AC107959.1	Migraines	-0.749693	0.45344	0.0196772	1.98072e-05	29	30	0.917443
ENSG00000214174	AMZ2P1	Migraines	-0.749611	0.453489	0.0604231	3.17316e-14	14	14	0.917443
ENSG00000133059	DSTYK	Migraines	0.749596	0.453498	0.000970565	0.345453	9	9	0.917443
ENSG00000231607	DLEU2	Migraines	-0.749365	0.453637	0.000586319	0.462859	44	44	0.917443
ENSG00000168175	MAPK1IP1L	Migraines	-0.749282	0.453687	0.0141919	0.0002883	13	13	0.917443
ENSG00000185787	MORF4L1	Migraines	-0.74923	0.453719	0.113614	3.70241e-26	43	46	0.917443
ENSG00000204033	LRIT2	Migraines	-0.749225	0.453722	0.106024	1.10105e-24	8	8	0.917443
ENSG00000173599	PC	Migraines	-0.749044	0.453831	0.00583227	0.020814	3	3	0.917443
ENSG00000106479	ZNF862	Migraines	-0.749037	0.453835	0.0172403	6.378e-05	20	21	0.917443
ENSG00000164089	ETNPPL	Migraines	0.749014	0.453849	0.0291862	1.57268e-07	19	19	0.917443
ENSG00000132518	GUCY2D	Migraines	0.748985	0.453866	0.00969111	0.00269222	4	4	0.917443
ENSG00000233204	MAPRE1P3	Migraines	-0.748856	0.453944	0.000344341	0.57453	3	3	0.917443
ENSG00000224837	GCSHP5	Migraines	0.748855	0.453945	0.0442388	7.77245e-11	22	22	0.917443
ENSG00000229852	AC019205.2	Migraines	-0.748663	0.45406	0.0154271	0.000155644	20	20	0.917517
ENSG00000117069	ST6GALNAC5	Migraines	0.748623	0.454084	0.0268655	5.4394e-07	32	33	0.917517
ENSG00000181274	FRAT2	Migraines	0.748551	0.454128	0.0691554	2.36566e-16	35	36	0.917517
ENSG00000182732	RGS6	Migraines	0.748359	0.454244	0.0518652	2.61506e-12	40	40	0.917653
ENSG00000020256	ZFP64	Migraines	-0.748226	0.454324	0.00299851	0.0976935	14	14	0.917716
ENSG00000229921	KIF25-AS1	Migraines	0.74796	0.454484	0.34643	1.05624e-92	71	72	0.917834
ENSG00000178917	ZNF852	Migraines	0.747832	0.454561	5.52069e-05	0.822639	5	5	0.917834
ENSG00000170419	VSTM2A	Migraines	0.747808	0.454576	0.196738	2.6286e-47	49	49	0.917834
ENSG00000140265	ZSCAN29	Migraines	0.747807	0.454577	0.335126	9.59206e-89	24	24	0.917834
ENSG00000223343	AC137630.1	Migraines	0.747407	0.454818	0.0152246	0.000165187	2	2	0.918222
ENSG00000236867	Z98885.1	Migraines	0.747153	0.454971	0.0104826	0.00187104	10	10	0.918333
ENSG00000169750	RAC3	Migraines	0.747117	0.454993	0.057821	1.2868e-13	24	24	0.918333
ENSG00000187049	TMEM216	Migraines	-0.74704	0.455039	0.0781117	1.91313e-18	11	11	0.918333
ENSG00000221995	TIAF1	Migraines	-0.746992	0.455068	0.140099	1.50816e-32	11	11	0.918333
ENSG00000213551	DNAJC9	Migraines	0.746884	0.455134	0.11857	1.9524e-27	14	14	0.918367
ENSG00000254501	AP003068.1	Migraines	-0.74667	0.455263	3.23266e-05	0.86338	4	4	0.91842
ENSG00000180979	LRRC57	Migraines	0.746539	0.455342	0.0354185	7.62506e-09	43	44	0.91842
ENSG00000145087	STXBP5L	Migraines	0.746359	0.455451	0.0134805	0.000412419	12	12	0.91842
ENSG00000173875	ZNF791	Migraines	-0.746183	0.455557	0.0102511	0.00211924	13	13	0.91842
ENSG00000141429	GALNT1	Migraines	0.746141	0.455582	0.0525821	1.61934e-12	26	26	0.91842
ENSG00000267107	PCAT19	Migraines	-0.746089	0.455614	0.00286987	0.105547	6	6	0.91842
ENSG00000164080	RAD54L2	Migraines	0.746057	0.455633	0.00496408	0.0331143	16	17	0.91842
ENSG00000272501	AL662844.4	Migraines	-0.746016	0.455658	0.0319049	4.26184e-08	5	25	0.91842
ENSG00000261812	TUBB8P7	Migraines	0.745993	0.455671	0.126968	6.11922e-30	43	43	0.91842
ENSG00000258940	AL132639.2	Migraines	-0.745899	0.455728	0.055495	4.07893e-13	35	39	0.91842
ENSG00000167578	RAB4B	Migraines	-0.745836	0.455767	0.145003	9.37219e-34	15	16	0.91842
ENSG00000233295	FAM90A20P	Migraines	0.745707	0.455845	0.0273893	4.39795e-07	5	5	0.91842
ENSG00000272865	AL591686.2	Migraines	0.745514	0.455961	0.111778	8.96101e-26	14	14	0.91842
ENSG00000175318	GRAMD2A	Migraines	-0.745435	0.456009	9.09446e-05	0.773253	4	4	0.91842
ENSG00000168397	ATG4B	Migraines	0.745406	0.456026	0.0743208	2.97041e-17	38	38	0.91842
ENSG00000142186	SCYL1	Migraines	0.745405	0.456027	0.00227896	0.149483	42	43	0.91842
ENSG00000179152	TCAIM	Migraines	0.745288	0.456098	0.0920026	2.56101e-21	41	41	0.91842
ENSG00000263426	RN7SL471P	Migraines	0.745265	0.456112	0.0567274	1.31046e-13	19	22	0.91842
ENSG00000271780	AL118558.3	Migraines	-0.745081	0.456223	0.236837	1.60891e-58	27	27	0.91842
ENSG00000132164	SLC6A11	Migraines	0.745017	0.456261	0.0171765	6.94499e-05	40	40	0.91842
ENSG00000138964	PARVG	Migraines	-0.745006	0.456268	0.015798	0.000128863	12	12	0.91842
ENSG00000146072	TNFRSF21	Migraines	0.744784	0.456402	0.0202865	1.33144e-05	19	19	0.91842
ENSG00000166483	WEE1	Migraines	0.744781	0.456404	0.0116042	0.00109026	23	23	0.91842
ENSG00000270578	AP000787.2	Migraines	-0.744639	0.45649	0.00428445	0.0476883	6	6	0.91842
ENSG00000213293	AC012618.1	Migraines	-0.744618	0.456502	0.00291652	0.102502	26	27	0.91842
ENSG00000173163	COMMD1	Migraines	0.744483	0.456584	8.72163e-08	0.992846	8	8	0.91842
ENSG00000175197	DDIT3	Migraines	-0.744465	0.456595	0.00398584	0.0550962	3	3	0.91842
ENSG00000143314	MRPL24	Migraines	0.744247	0.456727	0.187405	1.33982e-44	14	14	0.91842
ENSG00000182871	COL18A1	Migraines	0.744067	0.456836	0.164764	2.26127e-39	27	28	0.91842
ENSG00000137731	FXYD2	Migraines	0.743986	0.456885	0.153401	8.19023e-36	15	15	0.91842
ENSG00000126775	ATG14	Migraines	0.743946	0.456909	0.0434856	1.66967e-10	16	16	0.91842
ENSG00000273257	AC069200.1	Migraines	-0.743556	0.457145	0.00801389	0.00663513	28	28	0.91842
ENSG00000238082	AC009948.2	Migraines	0.743469	0.457198	0.00146691	0.247409	4	4	0.91842
ENSG00000129003	VPS13C	Migraines	-0.743386	0.457248	0.0886878	1.62813e-20	36	37	0.91842
ENSG00000250635	CXXC5-AS1	Migraines	0.743261	0.457324	0.000139413	0.721162	17	19	0.91842
ENSG00000213619	NDUFS3	Migraines	-0.743225	0.457345	0.000179479	0.68649	10	10	0.91842
ENSG00000101463	SYNDIG1	Migraines	0.743202	0.457359	0.0444683	1.01005e-10	91	94	0.91842
ENSG00000267079	AP001269.2	Migraines	0.743187	0.457368	0.0530759	1.39883e-12	6	7	0.91842
ENSG00000127511	SIN3B	Migraines	-0.743163	0.457383	0.0192035	2.42033e-05	16	16	0.91842
ENSG00000100941	PNN	Migraines	0.74314	0.457397	0.0462778	3.42684e-11	12	12	0.91842
ENSG00000150401	DCUN1D2	Migraines	-0.74303	0.457464	0.173467	6.25008e-42	51	52	0.91842
ENSG00000260769	AC007614.4	Migraines	-0.742997	0.457484	0.0253719	1.22711e-06	16	16	0.91842
ENSG00000111696	NT5DC3	Migraines	0.742962	0.457505	0.403149	1.81446e-114	79	80	0.91842
ENSG00000198931	APRT	Migraines	0.742917	0.457532	0.0615009	1.54374e-14	24	25	0.91842
ENSG00000158435	CNOT11	Migraines	-0.742815	0.457593	0.000614411	0.452537	12	12	0.91842
ENSG00000225921	NOL7	Migraines	-0.742808	0.457598	0.000896546	0.364831	14	14	0.91842
ENSG00000214688	C10orf105	Migraines	-0.742746	0.457635	0.120685	6.60399e-28	28	28	0.91842
ENSG00000187017	ESPN	Migraines	-0.742741	0.457638	0.00115237	0.304374	2	2	0.91842
ENSG00000128045	RASL11B	Migraines	-0.742695	0.457666	0.0638659	5.29201e-15	14	15	0.91842
ENSG00000198846	TOX	Migraines	-0.742526	0.457769	0.00190364	0.186097	18	18	0.91842
ENSG00000114757	PEX5L	Migraines	-0.742514	0.457776	0.0156534	0.000146677	14	14	0.91842
ENSG00000198483	ANKRD35	Migraines	0.74232	0.457894	0.00078411	0.398245	8	8	0.91842
ENSG00000091986	CCDC80	Migraines	0.742239	0.457942	0.00364917	0.0678939	47	48	0.91842
ENSG00000256612	CYP2B7P	Migraines	0.742192	0.457971	0.0361361	4.97604e-09	20	20	0.91842
ENSG00000125843	AP5S1	Migraines	0.742168	0.457986	0.0237768	2.67956e-06	14	14	0.91842
ENSG00000119650	IFT43	Migraines	0.742102	0.458026	0.0912996	3.13963e-21	25	25	0.91842
ENSG00000273188	AL022328.3	Migraines	-0.742084	0.458036	0.00637428	0.0155297	16	16	0.91842
ENSG00000144028	SNRNP200	Migraines	-0.741763	0.458231	0.0031453	0.0902206	5	5	0.91842
ENSG00000056291	NPFFR2	Migraines	0.741665	0.45829	0.0470747	2.88431e-11	52	52	0.91842
ENSG00000254635	WAC-AS1	Migraines	-0.741558	0.458355	0.345927	1.88608e-93	16	16	0.91842
ENSG00000082397	EPB41L3	Migraines	-0.741331	0.458493	0.0235618	2.85873e-06	15	16	0.91842
ENSG00000105254	TBCB	Migraines	0.741048	0.458665	0.0200841	1.58292e-05	7	7	0.91842
ENSG00000204241	AP000911.1	Migraines	0.741034	0.458673	0.210698	2.30563e-51	43	44	0.91842
ENSG00000224812	TMEM72-AS1	Migraines	0.74096	0.458718	0.136301	1.0459e-31	39	43	0.91842
ENSG00000252838	RN7SKP23	Migraines	-0.740611	0.458929	0.00371132	0.0639961	5	5	0.91842
ENSG00000156931	VPS8	Migraines	0.740471	0.459014	0.159102	2.11988e-37	23	23	0.91842
ENSG00000164342	TLR3	Migraines	0.74038	0.459069	0.00372981	0.0649852	21	24	0.91842
ENSG00000126581	BECN1	Migraines	0.740247	0.45915	0.0160554	0.000114844	2	2	0.91842
ENSG00000170153	RNF150	Migraines	-0.740111	0.459233	0.0158223	0.000127751	60	64	0.91842
ENSG00000240328	AC091805.1	Migraines	-0.740056	0.459266	0.0084606	0.00531507	15	15	0.91842
ENSG00000013364	MVP	Migraines	0.739983	0.459311	0.00297408	0.0997136	15	15	0.91842
ENSG00000226390	AL353658.1	Migraines	0.739971	0.459318	0.0174935	5.36593e-05	28	30	0.91842
ENSG00000100297	MCM5	Migraines	0.739961	0.459323	0.000108942	0.751977	27	29	0.91842
ENSG00000248049	UBA6-AS1	Migraines	-0.739955	0.459327	0.191935	1.12081e-45	32	34	0.91842
ENSG00000197157	SND1	Migraines	0.739911	0.459354	0.0984436	7.5432e-23	12	12	0.91842
ENSG00000075142	SRI	Migraines	-0.739828	0.459404	0.0556993	3.95921e-13	56	59	0.91842
ENSG00000243368	MCCC1-AS1	Migraines	0.739822	0.459408	0.000807943	0.390898	21	21	0.91842
ENSG00000237437	ASS1P12	Migraines	-0.739779	0.459434	8.71546e-05	0.777994	10	10	0.91842
ENSG00000261087	AP003469.4	Migraines	0.739673	0.459498	0.0107576	0.00167629	20	20	0.91842
ENSG00000155749	ALS2CR12	Migraines	-0.739672	0.459499	0.0118107	0.000978425	37	37	0.91842
ENSG00000268713	AC005261.4	Migraines	0.739609	0.459537	0.00448661	0.0427159	56	56	0.91842
ENSG00000186001	LRCH3	Migraines	0.739569	0.459562	0.035956	6.35272e-09	11	11	0.91842
ENSG00000138942	RNF185	Migraines	-0.739542	0.459578	0.129218	7.68641e-30	12	12	0.91842
ENSG00000198087	CD2AP	Migraines	-0.739491	0.459609	0.109034	2.1637e-25	22	22	0.91842
ENSG00000142396	AC020915.1	Migraines	-0.739477	0.459617	0.137766	6.03082e-32	55	57	0.91842
ENSG00000139645	ANKRD52	Migraines	-0.739326	0.459709	9.57271e-05	0.766843	11	12	0.91842
ENSG00000138642	HERC6	Migraines	-0.739264	0.459747	0.174143	4.29049e-41	42	43	0.91842
ENSG00000122674	CCZ1	Migraines	-0.739062	0.459869	0.541328	8.19813e-178	76	76	0.91842
ENSG00000228808	HMGB3P4	Migraines	-0.739011	0.4599	1.09878e-05	0.920037	2	2	0.91842
ENSG00000173714	WFIKKN2	Migraines	0.738991	0.459912	0.000591091	0.462484	19	19	0.91842
ENSG00000196597	ZNF782	Migraines	-0.738916	0.459958	0.000155938	0.706321	16	16	0.91842
ENSG00000256223	ZNF10	Migraines	0.738847	0.46	1.43651e-06	0.972123	1	1	0.91842
ENSG00000005206	SPPL2B	Migraines	-0.738847	0.46	0.00584753	0.0205309	1	2	0.91842
ENSG00000115290	GRB14	Migraines	-0.738847	0.46	0.040533	7.42575e-10	1	1	0.91842
ENSG00000271793	AL589666.1	Migraines	0.738847	0.46	0.00027488	0.616763	1	1	0.91842
ENSG00000256902	IQSEC3P1	Migraines	0.738847	0.46	0.000121045	0.739566	1	1	0.91842
ENSG00000264359	NEK4P2	Migraines	-0.738824	0.460014	0.0428591	2.19889e-10	37	37	0.91842
ENSG00000258920	FOXN3-AS1	Migraines	0.738822	0.460015	0.00354051	0.0719758	7	7	0.91842
ENSG00000155304	HSPA13	Migraines	0.73869	0.460095	0.0249248	1.52822e-06	10	10	0.91842
ENSG00000150990	DHX37	Migraines	0.738657	0.460115	0.0124668	0.000706545	16	16	0.91842
ENSG00000170439	METTL7B	Migraines	-0.738636	0.460128	0.00396507	0.0567807	27	28	0.91842
ENSG00000224429	LINC00539	Migraines	-0.738591	0.460155	0.00163051	0.223045	37	38	0.91842
ENSG00000175920	DOK7	Migraines	-0.738541	0.460186	0.0101747	0.00220264	23	23	0.91842
ENSG00000253159	PCDHGA12	Migraines	-0.73841	0.460265	0.00249046	0.132001	17	17	0.918481
ENSG00000176155	CCDC57	Migraines	-0.738092	0.460459	0.235666	6.24446e-58	36	36	0.918602
ENSG00000156469	MTERF3	Migraines	0.737987	0.460522	0.0177347	5.14522e-05	31	33	0.918602
ENSG00000251165	F11-AS1	Migraines	-0.737905	0.460572	0.0256528	1.09171e-06	8	8	0.918602
ENSG00000164830	OXR1	Migraines	-0.737886	0.460583	0.0834429	1.7744e-19	38	38	0.918602
ENSG00000116198	CEP104	Migraines	0.737824	0.460622	0.0359726	6.58158e-09	46	49	0.918602
ENSG00000144306	SCRN3	Migraines	0.737782	0.460647	0.23967	3.0444e-59	20	20	0.918602
ENSG00000272414	FAM47E-STBD1	Migraines	0.737623	0.460744	0.0257198	7.77855e-07	27	28	0.918602
ENSG00000121892	PDS5A	Migraines	-0.737594	0.460761	0.079727	1.07887e-18	26	26	0.918602
ENSG00000264112	AC015813.1	Migraines	-0.737583	0.460768	0.000678242	0.431236	40	41	0.918602
ENSG00000256124	LINC01152	Migraines	-0.737507	0.460814	0.000480845	0.508344	18	18	0.918602
ENSG00000231234	SKP1P1	Migraines	-0.737097	0.461063	0.0171024	6.50381e-05	17	18	0.918789
ENSG00000130363	RSPH3	Migraines	-0.737089	0.461068	0.266377	2.916e-67	67	69	0.918789
ENSG00000205476	CCDC85C	Migraines	0.736927	0.461167	0.0368127	4.58957e-09	65	66	0.918789
ENSG00000163755	HPS3	Migraines	0.736899	0.461184	0.0835658	2.60092e-19	26	26	0.918789
ENSG00000259377	AC026770.1	Migraines	-0.736817	0.461234	0.00127502	0.279865	61	62	0.918789
ENSG00000213090	AC007256.1	Migraines	0.736811	0.461238	0.0015436	0.235733	8	8	0.918789
ENSG00000197410	DCHS2	Migraines	0.736791	0.46125	0.101108	1.85941e-23	93	97	0.918789
ENSG00000167925	GHDC	Migraines	0.736621	0.461353	0.00591913	0.0196291	3	3	0.918897
ENSG00000079257	LXN	Migraines	0.73646	0.461451	0.271071	2.10706e-68	44	45	0.918918
ENSG00000249460	LINC02500	Migraines	-0.736444	0.461461	0.000129699	0.730943	4	4	0.918918
ENSG00000013523	ANGEL1	Migraines	-0.736174	0.461625	0.164663	1.33221e-38	19	19	0.919148
ENSG00000136560	TANK	Migraines	0.736079	0.461683	0.00843932	0.00510771	10	10	0.919165
ENSG00000181789	COPG1	Migraines	0.735769	0.461871	0.000278268	0.6146	11	11	0.919355
ENSG00000268654	MIMT1	Migraines	-0.735638	0.461951	0.00561271	0.0235312	58	59	0.919355
ENSG00000177133	LINC00982	Migraines	0.735597	0.461976	0.0663435	1.54547e-15	25	25	0.919355
ENSG00000143207	RFWD2	Migraines	-0.735453	0.462063	0.0158341	0.000131626	12	12	0.919355
ENSG00000141748	ARL5C	Migraines	-0.735377	0.46211	0.00440749	0.0442229	13	14	0.919355
ENSG00000255618	LINC02440	Migraines	0.735357	0.462122	0.00223986	0.150804	24	24	0.919355
ENSG00000213753	CENPBD1P1	Migraines	-0.735336	0.462135	0.0358286	6.06374e-09	17	17	0.919355
ENSG00000101160	CTSZ	Migraines	-0.735281	0.462169	0.00817419	0.00607165	11	11	0.919355
ENSG00000001617	SEMA3F	Migraines	-0.735071	0.462296	0.0377529	2.87998e-09	20	20	0.919512
ENSG00000173409	ARV1	Migraines	0.734971	0.462357	0.258946	2.61761e-64	33	33	0.91952
ENSG00000010327	STAB1	Migraines	-0.734904	0.462398	0.0271554	5.01954e-07	10	10	0.91952
ENSG00000262410	AC024361.1	Migraines	-0.734314	0.462758	0.0490143	5.63233e-12	11	11	0.919917
ENSG00000172985	SH3RF3	Migraines	-0.734284	0.462775	0.0261942	7.94808e-07	29	29	0.919917
ENSG00000069020	MAST4	Migraines	-0.73419	0.462833	0.0357451	6.82179e-09	41	41	0.919917
ENSG00000129749	CHRNA10	Migraines	0.734148	0.462858	0.00175065	0.204167	4	4	0.919917
ENSG00000197019	SERTAD1	Migraines	-0.733796	0.463073	0.00667922	0.0133925	19	20	0.919917
ENSG00000271321	CTAGE6	Migraines	0.733707	0.463127	0.00222186	0.151816	64	65	0.919917
ENSG00000138032	PPM1B	Migraines	-0.733691	0.463137	0.00161251	0.225043	22	23	0.919917
ENSG00000167723	TRPV3	Migraines	-0.733662	0.463155	0.165043	4.05497e-39	17	17	0.919917
ENSG00000226763	SRRM5	Migraines	-0.73365	0.463162	0.00168512	0.215162	10	13	0.919917
ENSG00000198408	MGEA5	Migraines	0.733643	0.463167	0.00662856	0.0136773	4	4	0.919917
ENSG00000173376	NDNF	Migraines	0.733628	0.463175	0.00863107	0.00465226	13	14	0.919917
ENSG00000166106	ADAMTS15	Migraines	-0.733487	0.463261	9.56379e-06	0.925657	2	2	0.919917
ENSG00000006611	USH1C	Migraines	-0.733475	0.463269	0.00012461	0.736047	23	23	0.919917
ENSG00000214725	CDIPT-AS1	Migraines	0.733401	0.463314	0.0666186	1.40121e-15	6	7	0.919917
ENSG00000254929	RP11-144G6.12	Migraines	-0.733373	0.463331	0.0275629	4.04681e-07	66	66	0.919917
ENSG00000241015	TPM3P9	Migraines	-0.733247	0.463408	0.470139	6.53684e-142	90	91	0.919972
ENSG00000113504	SLC12A7	Migraines	-0.732985	0.463567	0.00305074	0.0935772	18	18	0.920193
ENSG00000215375	MYL5	Migraines	-0.73266	0.463766	0.0288963	1.69411e-07	34	36	0.920437
ENSG00000071073	MGAT4A	Migraines	0.732555	0.46383	0.0541669	6.43534e-13	39	40	0.920437
ENSG00000100612	DHRS7	Migraines	-0.732537	0.463841	0.00126983	0.27993	4	4	0.920437
ENSG00000173166	RAPH1	Migraines	0.732369	0.463944	0.0065072	0.0146245	12	12	0.920437
ENSG00000185219	ZNF445	Migraines	0.73225	0.464016	0.113923	7.2535e-27	45	45	0.920437
ENSG00000139746	RBM26	Migraines	0.732226	0.464031	0.000394084	0.548817	22	23	0.920437
ENSG00000258405	ZNF578	Migraines	-0.732222	0.464033	0.0196025	2.09987e-05	43	43	0.920437
ENSG00000137574	TGS1	Migraines	-0.732038	0.464145	0.00625065	0.0167251	15	15	0.920512
ENSG00000100034	PPM1F	Migraines	-0.731871	0.464247	0.0785602	1.93525e-18	10	11	0.920512
ENSG00000157224	CLDN12	Migraines	0.731764	0.464313	0.00854339	0.00505352	7	7	0.920512
ENSG00000166889	PATL1	Migraines	-0.731737	0.464329	0.000766824	0.402957	2	2	0.920512
ENSG00000165959	CLMN	Migraines	-0.731636	0.464391	0.000579297	0.465875	3	3	0.920512
ENSG00000106823	ECM2	Migraines	0.731525	0.464459	0.17502	2.82301e-41	46	46	0.920512
ENSG00000105339	DENND3	Migraines	0.731513	0.464466	0.167058	3.1309e-39	12	12	0.920512
ENSG00000125648	SLC25A23	Migraines	0.731506	0.46447	0.247635	4.13917e-61	38	40	0.920512
ENSG00000115514	TXNDC9	Migraines	-0.731327	0.464579	0.0207853	1.19058e-05	24	25	0.920512
ENSG00000103264	FBXO31	Migraines	0.731286	0.464604	0.00478727	0.035941	14	14	0.920512
ENSG00000088543	C3orf18	Migraines	0.731171	0.464675	0.0212595	8.00765e-06	14	14	0.920512
ENSG00000077522	ACTN2	Migraines	0.731097	0.46472	0.0718659	8.5116e-17	28	30	0.920512
ENSG00000179454	KLHL28	Migraines	-0.731039	0.464755	0.019705	1.95486e-05	9	9	0.920512
ENSG00000130226	DPP6	Migraines	0.73091	0.464834	0.114625	1.74679e-26	49	51	0.920512
ENSG00000185917	SETD4	Migraines	0.730898	0.464841	0.433738	2.39857e-126	43	44	0.920512
ENSG00000114416	FXR1	Migraines	0.730723	0.464948	0.00116129	0.303621	25	25	0.920512
ENSG00000267605	AC016590.1	Migraines	0.730377	0.46516	0.000447562	0.522325	10	10	0.920512
ENSG00000183840	GPR39	Migraines	-0.730288	0.465214	0.0243038	2.02943e-06	6	6	0.920512
ENSG00000142227	EMP3	Migraines	-0.730254	0.465235	0.0181925	3.99996e-05	45	46	0.920512
ENSG00000197361	FBXL22	Migraines	0.730225	0.465253	0.0254614	1.17847e-06	15	15	0.920512
ENSG00000147576	ADHFE1	Migraines	-0.73019	0.465274	0.271791	3.23314e-68	30	30	0.920512
ENSG00000172058	SERF1A	Migraines	-0.730187	0.465276	0.337329	4.10552e-90	47	50	0.920512
ENSG00000166833	NAV2	Migraines	-0.730158	0.465293	0.064252	4.12259e-15	20	21	0.920512
ENSG00000262185	AC005736.1	Migraines	-0.730072	0.465346	0.0567079	1.99842e-13	10	10	0.920512
ENSG00000078967	UBE2D4	Migraines	-0.729982	0.465401	0.000735737	0.411458	21	21	0.920512
ENSG00000163995	ABLIM2	Migraines	-0.729958	0.465416	0.000780947	0.398472	31	32	0.920512
ENSG00000074603	DPP8	Migraines	-0.729942	0.465426	0.0274912	4.04643e-07	41	44	0.920512
ENSG00000107371	EXOSC3	Migraines	-0.729918	0.46544	0.0601826	3.71624e-14	29	30	0.920512
ENSG00000135127	BICDL1	Migraines	-0.729615	0.465626	0.0531131	1.42845e-12	34	34	0.920662
ENSG00000154252	GAL3ST2	Migraines	0.729345	0.465791	0.0200768	1.6333e-05	15	15	0.920662
ENSG00000080815	PSEN1	Migraines	0.729246	0.465851	0.0299182	1.15786e-07	31	31	0.920662
ENSG00000132530	XAF1	Migraines	0.729212	0.465872	0.0634768	6.06002e-15	49	50	0.920662
ENSG00000133104	SPART	Migraines	0.729208	0.465874	0.000825571	0.385525	5	6	0.920662
ENSG00000259392	AC090877.1	Migraines	0.729191	0.465885	0.00027782	0.615403	19	19	0.920662
ENSG00000267093	CTD-2105E13.13	Migraines	-0.729063	0.465963	0.00343605	0.0758691	21	22	0.920662
ENSG00000156599	ZDHHC5	Migraines	-0.728922	0.466049	0.00250054	0.130843	32	32	0.920662
ENSG00000171044	XKR6	Migraines	-0.728747	0.466157	0.00163781	0.221204	25	26	0.920662
ENSG00000184005	ST6GALNAC3	Migraines	-0.728583	0.466257	0.0380555	2.07303e-09	53	54	0.920662
ENSG00000180549	FUT7	Migraines	-0.72855	0.466277	1.26743e-05	0.914346	7	7	0.920662
ENSG00000169313	P2RY12	Migraines	0.728341	0.466405	0.0508522	4.42267e-12	17	17	0.920662
ENSG00000221819	GAS8-AS1	Migraines	-0.72828	0.466442	0.0660232	1.87941e-15	8	9	0.920662
ENSG00000127527	EPS15L1	Migraines	0.728192	0.466496	0.0573268	1.33807e-13	6	7	0.920662
ENSG00000113805	CNTN3	Migraines	0.728127	0.466536	0.0423195	2.39775e-10	32	32	0.920662
ENSG00000025796	SEC63	Migraines	-0.728119	0.466541	0.0240211	2.27309e-06	6	6	0.920662
ENSG00000204377	C1orf134	Migraines	-0.728085	0.466561	0.00100362	0.336772	68	69	0.920662
ENSG00000107338	SHB	Migraines	0.728056	0.466579	0.080541	7.71188e-19	28	28	0.920662
ENSG00000118564	FBXL5	Migraines	-0.728033	0.466593	0.0147265	0.000219243	12	12	0.920662
ENSG00000144451	SPAG16	Migraines	-0.727772	0.466753	0.057295	1.43202e-13	18	18	0.920662
ENSG00000173926	2024-03-03	Migraines	0.727762	0.466759	0.0163897	0.000101233	14	14	0.920662
ENSG00000167483	FAM129C	Migraines	0.727693	0.466802	5.1049e-05	0.829585	7	7	0.920662
ENSG00000047188	YTHDC2	Migraines	0.727667	0.466817	0.322415	6.20428e-85	21	21	0.920662
ENSG00000009413	REV3L	Migraines	0.727575	0.466874	0.212631	1.65269e-51	43	44	0.920662
ENSG00000090861	AARS	Migraines	0.727542	0.466894	0.0243428	2.01338e-06	6	6	0.920662
ENSG00000163541	SUCLG1	Migraines	0.727501	0.466919	0.071369	1.27814e-16	49	55	0.920662
ENSG00000185031	SLC2A3P2	Migraines	0.727501	0.466919	0.00333908	0.0803626	28	28	0.920662
ENSG00000153162	BMP6	Migraines	-0.727298	0.467044	0.000188822	0.678044	2	2	0.920662
ENSG00000168135	KCNJ4	Migraines	-0.727275	0.467057	0.0714015	1.31314e-16	4	5	0.920662
ENSG00000196872	KIAA1211L	Migraines	-0.727121	0.467152	0.0114688	0.00118691	18	18	0.920662
ENSG00000118162	KPTN	Migraines	0.727065	0.467186	0.0078613	0.0071397	53	55	0.920662
ENSG00000153012	LGI2	Migraines	-0.726973	0.467242	0.00777599	0.00742452	18	19	0.920662
ENSG00000153563	CD8A	Migraines	-0.72694	0.467262	0.0591224	4.7084e-14	9	9	0.920662
ENSG00000233121	VN1R20P	Migraines	0.726914	0.467279	0.0872489	3.94749e-20	29	29	0.920662
ENSG00000214063	TSPAN4	Migraines	-0.726905	0.467284	0.0428259	1.00321e-10	12	13	0.920662
ENSG00000250251	PKD1P6	Migraines	0.726862	0.467311	0.125713	2.05728e-29	40	40	0.920662
ENSG00000228076	AL591719.1	Migraines	-0.726822	0.467335	1.09552e-07	0.992034	2	2	0.920662
ENSG00000162999	DUSP19	Migraines	0.726691	0.467416	0.0701802	2.52488e-16	21	22	0.920662
ENSG00000144659	SLC25A38	Migraines	-0.726677	0.467424	0.0435623	1.32481e-10	27	27	0.920662
ENSG00000216819	TUBB2BP1	Migraines	-0.726347	0.467626	0.0254598	1.10314e-06	8	8	0.92077
ENSG00000189238	LINC00943	Migraines	0.726319	0.467643	0.0153581	0.000148826	21	21	0.92077
ENSG00000103599	IQCH	Migraines	0.726057	0.467804	0.0778927	4.62107e-18	58	58	0.92077
ENSG00000270011	ZNF559-ZNF177	Migraines	0.726011	0.467832	0.112489	3.89572e-26	61	63	0.92077
ENSG00000151838	CCDC175	Migraines	-0.725924	0.467885	0.0241162	2.22938e-06	19	19	0.92077
ENSG00000065717	TLE2	Migraines	0.725743	0.467997	0.0461984	4.24677e-11	25	27	0.92077
ENSG00000262050	AC005696.1	Migraines	-0.725627	0.468068	0.00207307	0.168782	7	7	0.92077
ENSG00000272367	AC018754.1	Migraines	-0.725583	0.468095	5.33029e-06	0.944473	34	34	0.92077
ENSG00000177738	AC025171.1	Migraines	-0.725417	0.468196	6.59923e-05	0.80549	4	4	0.92077
ENSG00000204536	CCHCR1	Migraines	-0.725393	0.468211	3.80208e-05	0.851771	2	6	0.92077
ENSG00000239650	GUSBP4	Migraines	0.725257	0.468295	0.0175389	5.34233e-05	19	20	0.92077
ENSG00000069122	ADGRF5	Migraines	-0.725181	0.468341	0.0476351	1.95105e-11	15	15	0.92077
ENSG00000214413	BBIP1	Migraines	-0.725142	0.468365	0.00194749	0.181265	17	18	0.92077
ENSG00000165105	RASEF	Migraines	-0.725136	0.468369	0.0141404	0.000313778	6	6	0.92077
ENSG00000205485	AC004980.1	Migraines	0.725093	0.468395	0.140544	1.04301e-32	105	108	0.92077
ENSG00000125633	CCDC93	Migraines	-0.725056	0.468418	0.021526	8.18702e-06	64	67	0.92077
ENSG00000124570	SERPINB6	Migraines	0.724979	0.468465	0.0216408	7.72534e-06	9	9	0.92077
ENSG00000197980	LEKR1	Migraines	-0.724906	0.46851	0.116557	6.90407e-27	11	11	0.92077
ENSG00000112139	MDGA1	Migraines	0.724842	0.468549	0.0761349	9.05822e-18	27	27	0.92077
ENSG00000203900	AL121827.1	Migraines	0.724839	0.468551	0.00386138	0.059986	2	2	0.92077
ENSG00000174353	STAG3L3	Migraines	-0.724824	0.46856	0.0269708	5.49144e-07	50	51	0.92077
ENSG00000231992	AC092802.3	Migraines	-0.724362	0.468844	7.02891e-05	0.799577	6	6	0.92077
ENSG00000223553	SMPD4P1	Migraines	0.724231	0.468924	0.0370898	3.75756e-09	19	19	0.92077
ENSG00000250846	EPHA5-AS1	Migraines	-0.724132	0.468985	0.00928915	0.00352476	7	7	0.92077
ENSG00000100219	XBP1	Migraines	-0.724087	0.469012	0.0821537	3.4441e-19	15	15	0.92077
ENSG00000123454	DBH	Migraines	0.724078	0.469018	0.0553642	3.76492e-13	33	35	0.92077
ENSG00000138271	GPR87	Migraines	-0.724027	0.469049	3.69579e-05	0.854671	17	18	0.92077
ENSG00000198963	RORB	Migraines	-0.723979	0.469079	0.000548656	0.478129	3	3	0.92077
ENSG00000110046	ATG2A	Migraines	-0.723942	0.469101	0.00742423	0.008863	2	2	0.92077
ENSG00000161664	ASB16	Migraines	0.723726	0.469234	1.17476e-05	0.917319	17	18	0.92077
ENSG00000223501	VPS52	Migraines	-0.723673	0.469267	0.0332811	2.33273e-08	53	59	0.92077
ENSG00000230054	AL160275.1	Migraines	0.723324	0.469481	0.00077523	0.400407	8	8	0.92077
ENSG00000239572	AC117513.1	Migraines	-0.723323	0.469481	0.0329203	2.98758e-08	31	32	0.92077
ENSG00000225422	RBMS1P1	Migraines	-0.723118	0.469607	9.27057e-08	0.992654	2	2	0.92077
ENSG00000253829	AC067817.2	Migraines	0.723033	0.469659	0.000112648	0.748592	9	10	0.92077
ENSG00000152977	ZIC1	Migraines	-0.722922	0.469728	0.000122238	0.738434	11	12	0.92077
ENSG00000184363	PKP3	Migraines	0.722822	0.469789	0.109977	1.45298e-25	42	44	0.92077
ENSG00000135999	EPC2	Migraines	0.722588	0.469933	0.0140414	0.000324006	19	19	0.92077
ENSG00000104953	TLE6	Migraines	0.722479	0.47	0.00101965	0.335015	1	1	0.92077
ENSG00000269794	AC010642.1	Migraines	0.722479	0.47	8.45272e-05	0.781366	1	1	0.92077
ENSG00000259330	INAFM2	Migraines	0.722479	0.47	3.57883e-05	0.857854	1	1	0.92077
ENSG00000224080	UBE2FP1	Migraines	-0.722479	0.47	0.000369804	0.561054	1	1	0.92077
ENSG00000006534	ALDH3B1	Migraines	-0.722479	0.47	0.000680684	0.430534	1	1	0.92077
ENSG00000253228	NRBF2P4	Migraines	0.722479	0.47	0.0027402	0.113903	1	1	0.92077
ENSG00000018408	WWTR1	Migraines	-0.722479	0.47	0.00100127	0.33745	1	1	0.92077
ENSG00000112242	E2F3	Migraines	0.722479	0.47	1.50543e-05	0.907131	1	1	0.92077
ENSG00000173559	NABP1	Migraines	-0.722479	0.47	0.00187054	0.191676	1	1	0.92077
ENSG00000136874	STX17	Migraines	0.722479	0.47	0.00470104	0.0379653	1	1	0.92077
ENSG00000228213	NLGN1-AS1	Migraines	-0.722479	0.47	6.05815e-06	0.940421	1	2	0.92077
ENSG00000183444	OR7E38P	Migraines	-0.722444	0.470022	0.0257136	9.82738e-07	17	17	0.92077
ENSG00000163012	ZSWIM2	Migraines	0.722424	0.470034	0.0429348	1.64043e-10	34	34	0.92077
ENSG00000271646	AC099343.3	Migraines	-0.722395	0.470052	0.00864316	0.00471338	4	5	0.92077
ENSG00000233894	AC105271.1	Migraines	-0.722314	0.470101	0.00526055	0.0279742	31	31	0.92077
ENSG00000261701	HPR	Migraines	-0.722284	0.47012	0.685567	1.72847e-279	33	35	0.92077
ENSG00000083290	ULK2	Migraines	0.722071	0.470251	0.0458536	5.08614e-11	38	38	0.92093
ENSG00000093010	COMT	Migraines	-0.721526	0.470586	0.0280044	3.36173e-07	14	14	0.921399
ENSG00000170242	USP47	Migraines	-0.721359	0.470689	0.0473311	1.55241e-11	40	40	0.921399
ENSG00000198682	PAPSS2	Migraines	-0.721339	0.470701	0.0336717	2.14454e-08	29	30	0.921399
ENSG00000198680	TUSC1	Migraines	0.721238	0.470763	0.0563337	2.12917e-13	24	25	0.921399
ENSG00000086598	TMED2	Migraines	0.72123	0.470768	0.00528353	0.0280638	6	6	0.921399
ENSG00000266904	LINC00663	Migraines	0.721204	0.470784	0.270019	2.90974e-68	42	42	0.921399
ENSG00000136940	PDCL	Migraines	-0.720868	0.470991	0.000110494	0.751115	8	8	0.921708
ENSG00000197044	ZNF441	Migraines	-0.7206	0.471156	3.61404e-05	0.856539	14	14	0.921718
ENSG00000231758	AC092652.1	Migraines	-0.72057	0.471174	0.0145151	0.000255522	4	4	0.921718
ENSG00000158411	MITD1	Migraines	0.720501	0.471216	0.113939	9.48891e-27	14	14	0.921718
ENSG00000260331	AC079148.1	Migraines	0.720381	0.47129	2.08208e-05	0.890201	14	14	0.921718
ENSG00000256116	AP001453.1	Migraines	0.720193	0.471406	0	1	6	6	0.921718
ENSG00000124615	MOCS1	Migraines	0.720193	0.471406	0.0353977	8.23009e-09	23	24	0.921718
ENSG00000259030	FPGT-TNNI3K	Migraines	0.720119	0.471452	0.185908	6.4856e-45	41	41	0.921718
ENSG00000188559	RALGAPA2	Migraines	0.720101	0.471463	0.0208492	1.01469e-05	10	10	0.921718
ENSG00000187676	B3GLCT	Migraines	-0.719988	0.471532	0.286495	4.18978e-73	25	26	0.921718
ENSG00000154359	LONRF1	Migraines	-0.71976	0.471673	0.0329788	2.57721e-08	31	33	0.921718
ENSG00000165915	SLC39A13	Migraines	-0.719674	0.471725	0.000825358	0.386111	8	9	0.921718
ENSG00000204386	NEU1	Migraines	0.719568	0.471791	0.000869363	0.373085	2	5	0.921718
ENSG00000272420	AL513477.2	Migraines	0.719527	0.471816	0.103028	5.28168e-24	13	14	0.921718
ENSG00000145757	SPATA9	Migraines	-0.719527	0.471817	0.000940029	0.355068	2	2	0.921718
ENSG00000108947	EFNB3	Migraines	-0.71952	0.47182	0.0360665	6.14211e-09	22	22	0.921718
ENSG00000039068	CDH1	Migraines	0.719517	0.471822	0.0950356	5.79569e-22	18	18	0.921718
ENSG00000164976	KIAA1161	Migraines	0.719508	0.471828	0.0234828	2.98792e-06	19	19	0.921718
ENSG00000204237	OXLD1	Migraines	0.719331	0.471937	0.0689049	3.40154e-16	16	16	0.921777
ENSG00000205923	CEMP1	Migraines	0.719242	0.471992	0.00184671	0.191809	2	2	0.921777
ENSG00000234502	FYTTD1P1	Migraines	0.71909	0.472085	0.0490124	1.06243e-11	12	12	0.921777
ENSG00000224598	RPS5P2	Migraines	-0.719076	0.472094	0.00154681	0.234615	8	8	0.921777
ENSG00000198612	COPS8	Migraines	-0.718882	0.472213	0.0399683	7.47349e-10	10	10	0.921777
ENSG00000178171	AMER3	Migraines	0.718831	0.472245	0.034195	1.59276e-08	5	5	0.921777
ENSG00000108798	ABI3	Migraines	-0.718702	0.472324	4.84651e-06	0.947049	4	4	0.921777
ENSG00000271443	AC011247.3	Migraines	-0.71867	0.472344	0.0249798	1.40239e-06	11	11	0.921777
ENSG00000162493	PDPN	Migraines	0.718666	0.472347	0.199341	1.32666e-47	39	40	0.921777
ENSG00000197928	ZNF677	Migraines	0.718593	0.472392	0.326031	2.43838e-85	70	71	0.921777
ENSG00000184068	AL021453.1	Migraines	-0.718552	0.472417	0.000270951	0.619781	24	24	0.921777
ENSG00000131018	SYNE1	Migraines	-0.718459	0.472474	0.0401785	7.5415e-10	110	113	0.921777
ENSG00000185432	METTL7A	Migraines	0.718425	0.472495	0.00146197	0.247521	4	4	0.921777
ENSG00000254614	AP003068.2	Migraines	-0.718269	0.472591	0.403979	7.40772e-115	6	6	0.921808
ENSG00000163453	IGFBP7	Migraines	0.718165	0.472655	0.457836	3.5046e-136	25	25	0.921808
ENSG00000185122	HSF1	Migraines	-0.718161	0.472658	0.00160176	0.226594	6	6	0.921808
ENSG00000128272	ATF4	Migraines	-0.718013	0.472749	0.00965256	0.00286021	7	7	0.921829
ENSG00000138134	STAMBPL1	Migraines	0.717918	0.472808	0.0450266	7.45168e-11	11	11	0.921829
ENSG00000123739	PLA2G12A	Migraines	0.717856	0.472846	0.0737421	1.45654e-17	17	17	0.921829
ENSG00000177519	RPRM	Migraines	0.71781	0.472874	0.10567	1.68939e-24	38	38	0.921829
ENSG00000108651	UTP6	Migraines	-0.717694	0.472946	0.0981048	1.25645e-22	24	25	0.921829
ENSG00000188649	CC2D2B	Migraines	0.717667	0.472963	0.0148846	0.000208156	41	42	0.921829
ENSG00000184999	SLC22A10	Migraines	0.717494	0.47307	0.0305588	7.85996e-08	17	17	0.921909
ENSG00000244292	OR9N1P	Migraines	0.717398	0.473128	0.0178616	4.54324e-05	24	24	0.921909
ENSG00000242242	NECTIN3-AS1	Migraines	0.717314	0.47318	1.59569e-06	0.969368	19	19	0.921909
ENSG00000269094	AC006449.1	Migraines	0.717283	0.473199	1.47793e-06	0.97015	9	9	0.921909
ENSG00000130958	SLC35D2	Migraines	-0.717084	0.473322	0.0187161	2.9764e-05	20	20	0.922052
ENSG00000147533	GOLGA7	Migraines	-0.716958	0.4734	0.178599	3.09112e-42	25	25	0.922108
ENSG00000105323	HNRNPUL1	Migraines	-0.716744	0.473532	0.00293372	0.101326	35	37	0.922176
ENSG00000235927	NEXN-AS1	Migraines	0.716704	0.473557	8.08576e-05	0.786501	10	11	0.922176
ENSG00000118197	DDX59	Migraines	0.716637	0.473598	0.407707	3.56733e-116	71	72	0.922176
ENSG00000203993	ARRDC1-AS1	Migraines	-0.716518	0.473672	0.00335011	0.0791257	5	5	0.922176
ENSG00000233228	LPCAT2BP	Migraines	0.716505	0.47368	0.040881	5.30925e-10	21	21	0.922176
ENSG00000224383	PRR29	Migraines	0.716421	0.473732	0.0317345	5.13307e-08	42	44	0.922182
ENSG00000104059	FAM189A1	Migraines	-0.716341	0.473781	0.000220645	0.653906	15	15	0.922182
ENSG00000008130	NADK	Migraines	-0.716133	0.473909	0.0487038	1.30126e-11	8	8	0.922274
ENSG00000159363	ATP13A2	Migraines	0.716106	0.473926	0.137521	3.25406e-32	37	38	0.922274
ENSG00000048140	TSPAN17	Migraines	-0.715879	0.474066	0.311467	5.48351e-82	6	6	0.922417
ENSG00000171444	MCC	Migraines	0.715828	0.474097	0.0137548	0.000367646	62	62	0.922417
ENSG00000198933	TBKBP1	Migraines	0.715549	0.47427	0.0115737	0.0010962	16	16	0.922583
ENSG00000184271	POU6F1	Migraines	-0.715532	0.474281	0.0441398	1.18824e-10	7	7	0.922583
ENSG00000175352	NRIP3	Migraines	-0.71541	0.474356	0.0129469	0.000502389	64	68	0.922634
ENSG00000196497	IPO4	Migraines	0.71503	0.47459	0.0116822	0.000976899	5	5	0.922661
ENSG00000204175	GPRIN2	Migraines	0.714863	0.474694	0.0343378	1.56972e-08	47	47	0.922661
ENSG00000105865	DUS4L	Migraines	0.714821	0.474719	0.0228522	4.15431e-06	5	5	0.922661
ENSG00000130283	GDF1	Migraines	0.714816	0.474723	4.56824e-06	0.94859	5	5	0.922661
ENSG00000205763	RP9P	Migraines	-0.71461	0.47485	0.190246	7.24862e-46	22	22	0.922661
ENSG00000169902	TPST1	Migraines	0.714543	0.474892	0.00205276	0.16911	10	10	0.922661
ENSG00000235954	TTC28-AS1	Migraines	0.714507	0.474913	0.274885	3.35351e-70	45	46	0.922661
ENSG00000230849	GOT2P2	Migraines	0.714402	0.474978	0.025371	1.22752e-06	22	22	0.922661
ENSG00000164077	MON1A	Migraines	-0.714331	0.475023	0.0248651	1.47079e-06	15	15	0.922661
ENSG00000151247	EIF4E	Migraines	0.714229	0.475086	0.0475165	1.90478e-11	52	55	0.922661
ENSG00000215861	WI2-1896O14.1	Migraines	0.714137	0.475143	3.05131e-05	0.86694	24	25	0.922661
ENSG00000131409	LRRC4B	Migraines	-0.714118	0.475154	0.0105095	0.00191233	21	22	0.922661
ENSG00000121957	GPSM2	Migraines	0.714042	0.475201	0.367661	6.82667e-101	16	16	0.922661
ENSG00000140459	CYP11A1	Migraines	-0.713935	0.475267	0.00272008	0.111803	6	6	0.922661
ENSG00000213935	AC092610.1	Migraines	-0.713832	0.475331	0	1	4	4	0.922661
ENSG00000227382	EIF4A2P2	Migraines	0.713829	0.475333	0.00110935	0.313673	5	5	0.922661
ENSG00000226752	PSMD5-AS1	Migraines	-0.713816	0.475341	0.807525	0	22	23	0.922661
ENSG00000149657	LSM14B	Migraines	0.713744	0.475386	1.76824e-05	0.899055	6	6	0.922661
ENSG00000074416	MGLL	Migraines	0.713684	0.475423	0.0996869	4.13548e-23	23	23	0.922661
ENSG00000183791	ELOA3	Migraines	0.71355	0.475506	0.336327	3.64656e-89	49	52	0.922661
ENSG00000234741	GAS5	Migraines	0.713445	0.47557	0.0235672	2.40516e-06	67	67	0.922661
ENSG00000124529	HIST1H4B	Migraines	0.713016	0.475836	0.0194124	2.33127e-05	55	58	0.922661
ENSG00000228812	LAMA5-AS1	Migraines	0.713004	0.475843	0.0401724	8.50633e-10	58	59	0.922661
ENSG00000011332	DPF1	Migraines	0.713002	0.475845	0.0155058	0.000158794	49	49	0.922661
ENSG00000161267	BDH1	Migraines	-0.712883	0.475918	0.0948557	7.07257e-22	24	24	0.922661
ENSG00000048342	CC2D2A	Migraines	-0.712844	0.475942	0.0124485	0.000648843	2	2	0.922661
ENSG00000196655	TRAPPC4	Migraines	-0.712817	0.475959	0.467106	7.19139e-141	14	14	0.922661
ENSG00000006831	ADIPOR2	Migraines	0.712816	0.47596	0.00335384	0.079876	4	4	0.922661
ENSG00000261840	AC093249.6	Migraines	-0.712757	0.475996	0.00246912	0.133149	2	2	0.922661
ENSG00000136935	GOLGA1	Migraines	-0.712611	0.476086	0.00815957	0.00603285	14	14	0.922661
ENSG00000116016	EPAS1	Migraines	0.712605	0.47609	0.0701108	2.35467e-16	8	8	0.922661
ENSG00000164430	MB21D1	Migraines	0.712594	0.476097	0.0454488	6.24416e-11	17	17	0.922661
ENSG00000105971	CAV2	Migraines	0.712582	0.476104	0.096864	2.5299e-22	32	32	0.922661
ENSG00000146233	CYP39A1	Migraines	0.712458	0.476181	0.0411403	5.07216e-10	3	3	0.922661
ENSG00000151952	TMEM132D	Migraines	-0.712308	0.476274	8.57233e-05	0.780377	3	3	0.922661
ENSG00000119185	ITGB1BP1	Migraines	-0.712291	0.476285	0.0660995	1.15089e-15	31	31	0.922661
ENSG00000241163	LINC00877	Migraines	0.712283	0.47629	0.0793071	2.42329e-18	29	29	0.922661
ENSG00000125551	PLGLB2	Migraines	-0.712143	0.476376	0.25579	1.03776e-63	19	21	0.922661
ENSG00000126457	PRMT1	Migraines	-0.71206	0.476428	0.000187218	0.677615	28	28	0.922661
ENSG00000171867	PRNP	Migraines	-0.711907	0.476522	0.00203781	0.172883	7	7	0.922661
ENSG00000181104	F2R	Migraines	0.711898	0.476528	0.0555113	3.84247e-13	18	18	0.922661
ENSG00000215039	CD27-AS1	Migraines	-0.711744	0.476623	0.245703	3.691e-61	51	52	0.922661
ENSG00000102468	HTR2A	Migraines	-0.711731	0.476631	0.00540312	0.0261048	68	69	0.922661
ENSG00000174951	FUT1	Migraines	-0.711628	0.476695	0.168976	8.99522e-40	3	3	0.922661
ENSG00000167995	BEST1	Migraines	0.711619	0.476701	0.235004	9.55687e-58	4	4	0.922661
ENSG00000152785	BMP3	Migraines	-0.711579	0.476725	0.0970866	1.31203e-22	46	47	0.922661
ENSG00000250568	AC098591.2	Migraines	-0.711459	0.4768	1.11486e-06	0.97459	2	2	0.922661
ENSG00000176909	MAMSTR	Migraines	0.71144	0.476812	0.000161354	0.697996	7	7	0.922661
ENSG00000137766	UNC13C	Migraines	-0.711322	0.476885	0.0641574	4.95618e-15	100	102	0.922661
ENSG00000164109	MAD2L1	Migraines	0.711221	0.476947	0.00165172	0.219785	30	40	0.922661
ENSG00000188786	MTF1	Migraines	-0.711213	0.476952	0.00121755	0.292532	13	13	0.922661
ENSG00000181195	PENK	Migraines	0.711173	0.476977	0.163966	1.29611e-38	109	110	0.922661
ENSG00000144357	UBR3	Migraines	-0.711138	0.476999	0.0145927	0.000247084	4	4	0.922661
ENSG00000235994	AL049698.1	Migraines	0.711058	0.477048	0.149108	6.31685e-35	53	53	0.922661
ENSG00000112146	FBXO9	Migraines	-0.71103	0.477066	0.0202565	1.54219e-05	4	4	0.922661
ENSG00000145779	TNFAIP8	Migraines	-0.71092	0.477134	0.0404248	7.20029e-10	18	18	0.922697
ENSG00000135968	GCC2	Migraines	0.710739	0.477246	0.214222	1.6725e-52	65	67	0.922819
ENSG00000227627	AL080276.2	Migraines	0.710639	0.477308	2.41044e-06	0.963384	14	15	0.922845
ENSG00000132109	TRIM21	Migraines	-0.710514	0.477386	0.00600896	0.0185782	18	20	0.922862
ENSG00000106268	NUDT1	Migraines	-0.710459	0.47742	0.000392653	0.549732	13	13	0.922862
ENSG00000122481	RWDD3	Migraines	-0.710387	0.477464	0.302339	6.30398e-78	53	53	0.922862
ENSG00000173848	NET1	Migraines	0.710267	0.477538	0.0116568	0.00105975	24	24	0.922911
ENSG00000272232	Metazoa_SRP	Migraines	0.709933	0.477746	6.78104e-05	0.803709	2	2	0.92321
ENSG00000118762	PKD2	Migraines	-0.709726	0.477874	0.174753	4.35284e-42	53	53	0.92321
ENSG00000113456	RAD1	Migraines	-0.709723	0.477876	0.00057942	0.467918	31	33	0.92321
ENSG00000177125	ZBTB34	Migraines	-0.709659	0.477916	7.2385e-05	0.797009	35	35	0.92321
ENSG00000154358	OBSCN	Migraines	0.709578	0.477966	0.257909	2.72141e-64	57	59	0.92321
ENSG00000171067	C11orf24	Migraines	-0.709543	0.477988	0.126777	1.02399e-29	12	12	0.92321
ENSG00000149243	KLHL35	Migraines	-0.709121	0.478249	0.019413	2.23933e-05	5	5	0.92362
ENSG00000182118	FAM89A	Migraines	-0.708895	0.478389	0.45085	1.31916e-133	66	67	0.923654
ENSG00000188603	CLN3	Migraines	0.70875	0.478479	0.00135406	0.265475	3	3	0.923654
ENSG00000173258	ZNF483	Migraines	-0.708675	0.478526	0.0052142	0.0283471	10	10	0.923654
ENSG00000172992	DCAKD	Migraines	-0.708639	0.478548	0.271324	3.66218e-68	23	23	0.923654
ENSG00000224886	AL132656.1	Migraines	0.708581	0.478584	0.0043914	0.0444613	7	7	0.923654
ENSG00000167778	SPRYD3	Migraines	0.708522	0.478621	0.0655061	2.62075e-15	41	41	0.923654
ENSG00000111254	AKAP3	Migraines	0.708378	0.478711	0.275092	1.09094e-69	34	37	0.923654
ENSG00000235008	AL023775.1	Migraines	0.708295	0.478762	3.29843e-05	0.858385	6	7	0.923654
ENSG00000272320	AL445309.1	Migraines	-0.708288	0.478767	0.00080816	0.390685	5	5	0.923654
ENSG00000261621	AC087463.4	Migraines	-0.708228	0.478804	0.0698948	2.64998e-16	53	54	0.923654
ENSG00000101290	CDS2	Migraines	-0.708224	0.478806	0.259349	1.60714e-64	26	27	0.923654
ENSG00000272563	AC016745.2	Migraines	0.708113	0.478875	0.00119774	0.295344	8	8	0.923692
ENSG00000223460	GAPDHP69	Migraines	-0.70793	0.478989	0.0187139	2.98198e-05	9	11	0.923706
ENSG00000114125	RNF7	Migraines	-0.707885	0.479017	0.0896005	1.11445e-20	16	16	0.923706
ENSG00000153814	JAZF1	Migraines	-0.707864	0.47903	0.015855	0.000125626	3	4	0.923706
ENSG00000143797	MBOAT2	Migraines	-0.707751	0.4791	4.32155e-06	0.949219	2	2	0.923747
ENSG00000134910	STT3A	Migraines	-0.707662	0.479155	0.0136745	0.000383445	20	21	0.923756
ENSG00000270116	AP001429.1	Migraines	0.707586	0.479202	0.0141401	0.000308349	15	15	0.923756
ENSG00000224356	AL356966.1	Migraines	0.707043	0.47954	0.012421	0.000718659	6	6	0.924046
ENSG00000161800	RACGAP1	Migraines	0.707012	0.479559	0.00204792	0.171718	12	12	0.924046
ENSG00000105669	COPE	Migraines	-0.706879	0.479642	0.0985502	1.01712e-22	58	59	0.924046
ENSG00000255408	PCDHA3	Migraines	-0.706759	0.479716	0.0311965	6.1824e-08	22	23	0.924046
ENSG00000225830	ERCC6	Migraines	0.706755	0.479719	0.10883	3.18179e-25	33	33	0.924046
ENSG00000185386	MAPK11	Migraines	-0.706745	0.479725	0.069504	3.31796e-16	24	24	0.924046
ENSG00000257176	AC009318.1	Migraines	0.706546	0.479849	0.189301	4.82056e-45	12	12	0.924046
ENSG00000111344	RASAL1	Migraines	0.706303	0.48	0.016564	9.31007e-05	4	4	0.924046
ENSG00000168488	ATXN2L	Migraines	-0.706303	0.48	0.000830783	0.382935	1	1	0.924046
ENSG00000235194	PPP1R3E	Migraines	-0.706303	0.48	0.0142993	0.000273196	1	1	0.924046
ENSG00000124491	F13A1	Migraines	-0.706274	0.480018	0.00951916	0.00314651	7	7	0.924046
ENSG00000103275	UBE2I	Migraines	-0.706196	0.480066	0.00129128	0.276692	2	2	0.924046
ENSG00000162998	FRZB	Migraines	-0.706141	0.480101	0.0611432	2.33827e-14	15	15	0.924046
ENSG00000132275	RRP8	Migraines	-0.70612	0.480113	0.0860348	6.69727e-20	21	22	0.924046
ENSG00000233426	EIF3FP3	Migraines	0.706086	0.480135	0.000149295	0.712091	23	24	0.924046
ENSG00000095380	NANS	Migraines	0.706048	0.480159	0.0436659	1.45675e-10	38	38	0.924046
ENSG00000223509	AC135983.2	Migraines	0.705971	0.480206	0.146987	2.67044e-34	103	108	0.924046
ENSG00000248092	NNT-AS1	Migraines	0.705871	0.480269	0.0698472	2.72725e-16	77	78	0.924046
ENSG00000182667	NTM	Migraines	0.705843	0.480286	0.100521	2.76651e-23	86	91	0.924046
ENSG00000159784	FAM131B	Migraines	0.705729	0.480357	0.0656842	1.756e-15	56	56	0.924071
ENSG00000141524	TMC6	Migraines	0.705513	0.480491	0.145422	6.30405e-34	28	28	0.924071
ENSG00000103005	USB1	Migraines	0.705473	0.480516	0.00646563	0.0148763	27	27	0.924071
ENSG00000176383	B3GNT4	Migraines	0.705449	0.480531	0.00929139	0.00337981	3	3	0.924071
ENSG00000185522	LMNTD2	Migraines	-0.705321	0.48061	4.57748e-05	0.838427	2	2	0.924071
ENSG00000267072	NAGPA-AS1	Migraines	-0.705218	0.480674	0.0182667	3.99384e-05	43	45	0.924071
ENSG00000107872	FBXL15	Migraines	0.705196	0.480688	0.00889258	0.00419729	9	9	0.924071
ENSG00000090013	BLVRB	Migraines	-0.705191	0.480692	0.025812	9.40344e-07	20	22	0.924071
ENSG00000167384	ZNF180	Migraines	0.705048	0.48078	0.137559	6.23699e-32	40	42	0.924143
ENSG00000267696	ERVK-28	Migraines	-0.704964	0.480833	0.00249624	0.131521	3	3	0.924143
ENSG00000048471	SNX29	Migraines	0.704856	0.4809	0.158143	3.89183e-37	36	37	0.924143
ENSG00000170632	ARMC10	Migraines	-0.704758	0.480961	0.15792	7.01965e-37	14	14	0.924143
ENSG00000152117	AC073869.1	Migraines	-0.704736	0.480974	0.615698	4.9881e-224	62	65	0.924143
ENSG00000145016	RUBCN	Migraines	-0.704548	0.481092	1.41705e-05	0.909367	2	2	0.924265
ENSG00000164898	FMC1	Migraines	-0.704338	0.481222	0.0182952	3.82913e-05	79	79	0.924265
ENSG00000107611	CUBN	Migraines	-0.704205	0.481305	0.116415	3.89483e-27	23	25	0.924265
ENSG00000188517	COL25A1	Migraines	-0.704142	0.481344	0.0132714	0.000467782	44	46	0.924265
ENSG00000104979	C19orf53	Migraines	-0.704138	0.481347	0.147978	4.68265e-35	86	86	0.924265
ENSG00000224223	VSTM2A-OT1	Migraines	0.70405	0.481402	0.0942505	7.49298e-22	35	36	0.924265
ENSG00000140307	GTF2A2	Migraines	-0.704024	0.481418	0.064049	5.6863e-15	36	36	0.924265
ENSG00000100320	RBFOX2	Migraines	0.703971	0.481451	0.0157786	0.000134971	21	21	0.924265
ENSG00000206562	METTL6	Migraines	0.703924	0.48148	0.0653814	2.32126e-15	52	53	0.924265
ENSG00000168830	HTR1E	Migraines	-0.703766	0.481579	0.000291888	0.606646	4	4	0.924276
ENSG00000132768	DPH2	Migraines	0.7037	0.481619	0.000295393	0.603693	4	4	0.924276
ENSG00000183715	OPCML	Migraines	0.703476	0.481759	0.0137718	0.000365238	41	43	0.924276
ENSG00000158373	HIST1H2BD	Migraines	0.703454	0.481773	0.00348491	0.0736401	6	6	0.924276
ENSG00000224195	AC022400.1	Migraines	-0.703307	0.481865	0.00133635	0.269353	11	11	0.924276
ENSG00000122862	SRGN	Migraines	-0.703086	0.482002	0.035699	5.90535e-09	22	22	0.924276
ENSG00000171791	BCL2	Migraines	-0.703053	0.482023	0.051671	2.57636e-12	31	31	0.924276
ENSG00000254897	AP003035.1	Migraines	0.702937	0.482095	0.000928656	0.356449	8	8	0.924276
ENSG00000188313	PLSCR1	Migraines	-0.702921	0.482105	0.0985188	9.91035e-23	27	27	0.924276
ENSG00000124466	LYPD3	Migraines	0.702894	0.482122	0.0129546	0.000499644	7	7	0.924276
ENSG00000196839	ADA	Migraines	0.702798	0.482182	0.11248	5.65283e-26	46	46	0.924276
ENSG00000086061	DNAJA1	Migraines	0.702754	0.482209	0.150356	2.79069e-35	14	14	0.924276
ENSG00000233117	LINC00702	Migraines	-0.702745	0.482214	0.12854	9.51603e-30	10	10	0.924276
ENSG00000235609	AF127577.4	Migraines	-0.702713	0.482235	0.0258149	9.08406e-07	64	65	0.924276
ENSG00000178429	RPS3AP5	Migraines	0.702614	0.482296	0.00240247	0.138756	20	20	0.924276
ENSG00000103266	STUB1	Migraines	0.702576	0.48232	0.000513167	0.492457	13	13	0.924276
ENSG00000222030	LINC01793	Migraines	0.702575	0.482321	0.00302178	0.0970463	19	19	0.924276
ENSG00000110422	HIPK3	Migraines	0.702364	0.482452	0.000262798	0.624838	23	23	0.924433
ENSG00000135686	KLHL36	Migraines	-0.70211	0.48261	0.0972856	1.0572e-22	25	26	0.924498
ENSG00000164258	NDUFS4	Migraines	0.702101	0.482616	0.122137	2.06181e-28	40	40	0.924498
ENSG00000101557	USP14	Migraines	0.702074	0.482633	0.316894	1.6503e-83	37	37	0.924498
ENSG00000265478	CTD-2145A24.3	Migraines	-0.70175	0.482835	0.00904006	0.00393775	7	7	0.924584
ENSG00000251138	AC090502.1	Migraines	-0.701748	0.482837	3.49407e-05	0.858445	5	5	0.924584
ENSG00000145965	C6ORF50	Migraines	-0.701715	0.482857	0.00288709	0.103852	3	3	0.924584
ENSG00000100095	SEZ6L	Migraines	0.70156	0.482954	0.0438589	1.15831e-10	8	8	0.924584
ENSG00000167555	ZNF528	Migraines	0.70154	0.482966	0.239054	1.70915e-58	42	42	0.924584
ENSG00000246090	AP002026.1	Migraines	0.70153	0.482972	0.0960129	3.60046e-22	71	72	0.924584
ENSG00000166126	AMN	Migraines	0.701425	0.483038	0.004985	0.0321874	13	13	0.924615
ENSG00000179057	IGSF22	Migraines	-0.701316	0.483106	0.0501398	4.67782e-12	15	16	0.924651
ENSG00000104883	PEX11G	Migraines	0.701231	0.483159	0.0920496	2.40557e-21	20	22	0.924659
ENSG00000184612	RPL7P26	Migraines	-0.701085	0.48325	0.000204186	0.666687	83	84	0.924659
ENSG00000271356	AC073091.2	Migraines	-0.701073	0.483257	0.0261202	8.6326e-07	32	33	0.924659
ENSG00000179562	GCC1	Migraines	0.700836	0.483405	0.0913217	4.54107e-21	11	12	0.924689
ENSG00000069974	RAB27A	Migraines	-0.700836	0.483405	0.315004	2.70256e-83	33	34	0.924689
ENSG00000233123	LINC01007	Migraines	0.700744	0.483463	0.0264087	7.20951e-07	19	20	0.924689
ENSG00000185681	MORN5	Migraines	0.700733	0.483469	0.0537676	9.0562e-13	79	79	0.924689
ENSG00000104723	TUSC3	Migraines	0.700587	0.483561	0.163969	1.41792e-38	79	83	0.924762
ENSG00000174171	AC020659.1	Migraines	0.700514	0.483606	0.0336215	1.81614e-08	8	8	0.924762
ENSG00000113070	HBEGF	Migraines	-0.70023	0.483784	0.0612205	2.22034e-14	2	2	0.924978
ENSG00000149260	CAPN5	Migraines	-0.70001	0.483921	0.0965541	2.7535e-22	21	22	0.924978
ENSG00000089847	ANKRD24	Migraines	-0.699914	0.483981	0.0574557	1.14755e-13	66	68	0.924978
ENSG00000272699	AC007620.3	Migraines	-0.699844	0.484025	0.0143727	0.000277226	12	12	0.924978
ENSG00000198150	AC135178.1	Migraines	-0.699833	0.484032	0.315806	2.9845e-82	14	14	0.924978
ENSG00000228010	AC073343.2	Migraines	-0.699825	0.484037	0.174096	4.43541e-41	86	87	0.924978
ENSG00000248383	PCDHAC1	Migraines	0.699783	0.484063	0.00317809	0.0865184	25	25	0.924978
ENSG00000271976	AC012467.2	Migraines	0.699544	0.484212	0.144964	7.39309e-34	44	44	0.925159
ENSG00000122545	2024-09-07	Migraines	0.699393	0.484307	0.000625895	0.450336	6	6	0.925159
ENSG00000141540	TTYH2	Migraines	-0.699272	0.484382	0.0624963	1.23507e-14	8	8	0.925159
ENSG00000010610	CD4	Migraines	0.699164	0.484449	0.07991	9.68507e-19	34	34	0.925159
ENSG00000196376	SLC35F1	Migraines	0.699053	0.484519	0.000253596	0.630479	17	19	0.925159
ENSG00000139197	PEX5	Migraines	0.699006	0.484548	0.00142199	0.250986	9	9	0.925159
ENSG00000176340	COX8A	Migraines	-0.698896	0.484617	0.0379724	2.34586e-09	17	17	0.925159
ENSG00000171724	VAT1L	Migraines	0.69878	0.484689	0.0631793	9.11182e-15	47	48	0.925159
ENSG00000196646	ZNF136	Migraines	-0.698487	0.484873	0.0022068	0.155832	37	37	0.925159
ENSG00000104613	INTS10	Migraines	-0.698486	0.484873	0.177046	1.75502e-42	19	20	0.925159
ENSG00000136630	HLX	Migraines	-0.698466	0.484886	0.0197518	1.85846e-05	12	13	0.925159
ENSG00000174928	C3orf33	Migraines	0.698342	0.484963	0.00193558	0.181799	28	28	0.925159
ENSG00000215482	CALM2P3	Migraines	0.698309	0.484984	0	1	37	37	0.925159
ENSG00000115657	ABCB6	Migraines	0.698191	0.485058	5.44956e-06	0.943465	57	57	0.925159
ENSG00000085231	AK6	Migraines	-0.698035	0.485155	0.0347061	1.15848e-08	9	9	0.925159
ENSG00000198839	ZNF277	Migraines	0.697993	0.485182	0.0201927	1.57477e-05	11	11	0.925159
ENSG00000134757	DSG3	Migraines	-0.697953	0.485206	0.00122969	0.289211	30	30	0.925159
ENSG00000162402	USP24	Migraines	-0.697931	0.485221	0.0158483	0.00013108	14	14	0.925159
ENSG00000237773	AC003075.1	Migraines	-0.697855	0.485268	0.0226852	4.47933e-06	32	32	0.925159
ENSG00000152253	SPC25	Migraines	0.69782	0.48529	0.099755	3.37621e-23	5	5	0.925159
ENSG00000168214	RBPJ	Migraines	-0.697807	0.485298	0.0337951	1.76531e-08	16	17	0.925159
ENSG00000136842	TMOD1	Migraines	0.697792	0.485307	0.0192005	2.36603e-05	9	9	0.925159
ENSG00000230910	AL391807.1	Migraines	-0.697756	0.48533	0.0480297	1.581e-11	7	7	0.925159
ENSG00000249661	TNRC18P1	Migraines	0.697744	0.485337	0.000658771	0.438134	3	3	0.925159
ENSG00000224997	AL049840.1	Migraines	0.697459	0.485516	0.0219733	6.57172e-06	15	15	0.925405
ENSG00000225765	LINC01831	Migraines	-0.697349	0.485585	0.010927	0.00144596	27	27	0.925428
ENSG00000145675	PIK3R1	Migraines	0.697209	0.485672	0.0086259	0.00492496	17	17	0.925428
ENSG00000255121	AP003392.4	Migraines	0.697204	0.485675	9.43376e-05	0.769938	14	17	0.925428
ENSG00000168612	ZSWIM1	Migraines	-0.697012	0.485795	0.0105378	0.00184341	16	16	0.925465
ENSG00000165661	QSOX2	Migraines	-0.696983	0.485814	0.205567	1.23063e-49	27	27	0.925465
ENSG00000170703	TTLL6	Migraines	-0.696848	0.485898	0.198431	4.57141e-48	36	36	0.925465
ENSG00000137962	ARHGAP29	Migraines	-0.696673	0.486007	0.0536849	9.5616e-13	58	59	0.925465
ENSG00000259985	AC017100.1	Migraines	0.696546	0.486087	0.000552275	0.477579	2	2	0.925465
ENSG00000171772	SYCE1	Migraines	-0.696462	0.486139	0.195987	2.2585e-47	17	17	0.925465
ENSG00000104728	ARHGEF10	Migraines	0.696439	0.486154	0.223999	2.31191e-54	41	43	0.925465
ENSG00000197599	CCDC154	Migraines	0.696188	0.486311	0.0800159	8.89182e-19	28	29	0.925465
ENSG00000023909	GCLM	Migraines	0.696136	0.486344	0.390589	1.02367e-110	43	44	0.925465
ENSG00000226124	FTCDNL1	Migraines	-0.696092	0.486371	0.151105	8.74689e-36	35	36	0.925465
ENSG00000254876	AL590705.5	Migraines	0.696026	0.486413	0.0212188	9.20037e-06	19	19	0.925465
ENSG00000165480	SKA3	Migraines	0.696006	0.486425	3.73093e-05	0.853738	3	3	0.925465
ENSG00000259914	AC009063.1	Migraines	-0.695957	0.486456	0.0330787	2.62825e-08	9	9	0.925465
ENSG00000100714	MTHFD1	Migraines	0.695901	0.486491	0.100108	3.58661e-23	25	25	0.925465
ENSG00000105255	FSD1	Migraines	-0.695782	0.486566	0.0183024	3.87133e-05	35	36	0.925465
ENSG00000239877	IGSF11-AS1	Migraines	0.69577	0.486573	0.000560825	0.474526	18	18	0.925465
ENSG00000171311	EXOSC1	Migraines	0.695717	0.486606	0.0595988	3.46283e-14	23	23	0.925465
ENSG00000196600	SLC22A25	Migraines	0.695687	0.486625	0.0027259	0.114857	18	18	0.925465
ENSG00000248682	ARHGAP22-IT1	Migraines	0.695681	0.486629	1.47177e-06	0.970804	2	2	0.925465
ENSG00000111077	TNS2	Migraines	-0.695562	0.486703	0.368978	1.42344e-101	21	21	0.925513
ENSG00000247982	LINC00926	Migraines	-0.695194	0.486934	0.00692718	0.0117878	16	18	0.925793
ENSG00000162576	MXRA8	Migraines	-0.695097	0.486995	0.0634358	6.02458e-15	21	23	0.925793
ENSG00000119711	ALDH6A1	Migraines	0.695091	0.486998	0.0383233	2.14088e-09	18	18	0.925793
ENSG00000260581	AC011374.1	Migraines	-0.694892	0.487123	0.416019	2.69431e-118	42	43	0.925858
ENSG00000215863	RP11-495P10.2	Migraines	0.694873	0.487135	0.443154	3.73115e-130	39	41	0.925858
ENSG00000173442	EHBP1L1	Migraines	-0.694549	0.487338	0.000989348	0.33936	2	2	0.925858
ENSG00000168434	COG7	Migraines	0.694543	0.487341	0.0415702	3.4734e-10	30	30	0.925858
ENSG00000111788	AC009533.1	Migraines	-0.694352	0.487462	0.0203381	1.47473e-05	10	10	0.925858
ENSG00000254537	AL137161.1	Migraines	0.694288	0.487502	0.0757942	1.35175e-17	12	12	0.925858
ENSG00000171574	ZNF584	Migraines	-0.694254	0.487523	0.072635	6.70667e-17	19	19	0.925858
ENSG00000112964	GHR	Migraines	0.693948	0.487715	0.239661	7.49911e-59	48	48	0.925858
ENSG00000243678	NME2	Migraines	-0.693699	0.487871	0.189217	4.28672e-45	16	17	0.925858
ENSG00000182177	ASB18	Migraines	0.693606	0.487929	0.0292813	1.77207e-07	15	16	0.925858
ENSG00000084073	ZMPSTE24	Migraines	0.693556	0.487961	0.113775	1.76852e-26	7	8	0.925858
ENSG00000225978	HAR1A	Migraines	-0.69353	0.487977	0.396985	3.20882e-111	34	34	0.925858
ENSG00000213938	SEPHS1P6	Migraines	0.693493	0.488	0.0040641	0.0536778	11	11	0.925858
ENSG00000112406	HECA	Migraines	-0.693408	0.488054	0.0111128	0.00141744	13	13	0.925858
ENSG00000230223	ATXN8OS	Migraines	-0.693383	0.488069	0.10675	8.86928e-25	34	35	0.925858
ENSG00000006047	YBX2	Migraines	0.693246	0.488155	0.00348052	0.0744637	5	5	0.925858
ENSG00000229972	IQCF3	Migraines	-0.693206	0.48818	8.8502e-07	0.97736	9	9	0.925858
ENSG00000049323	LTBP1	Migraines	0.693028	0.488292	0.120851	5.79007e-28	53	54	0.925858
ENSG00000167513	CDT1	Migraines	0.692935	0.48835	0.0111229	0.001312	41	41	0.925858
ENSG00000174292	TNK1	Migraines	-0.692887	0.48838	0.0606522	2.79937e-14	9	9	0.925858
ENSG00000273230	AC102953.2	Migraines	-0.692844	0.488408	0.00334137	0.0809492	12	14	0.925858
ENSG00000162814	SPATA17	Migraines	-0.69279	0.488441	0.04092	5.90817e-10	2	2	0.925858
ENSG00000254480	AC015689.1	Migraines	-0.692734	0.488476	0.00327882	0.0812555	16	16	0.925858
ENSG00000232818	RPS2P32	Migraines	0.692644	0.488533	0.000764996	0.40305	3	3	0.925858
ENSG00000224189	HAGLR	Migraines	0.692632	0.488541	0.0160849	0.000112216	37	37	0.925858
ENSG00000168509	HFE2	Migraines	0.692322	0.488735	0.000428446	0.53187	4	4	0.925858
ENSG00000224165	DNAJC27-AS1	Migraines	-0.69218	0.488824	0.121691	2.51726e-28	21	21	0.925858
ENSG00000204001	LCN8	Migraines	-0.692157	0.488839	0.00591205	0.0200377	9	9	0.925858
ENSG00000103375	AQP8	Migraines	-0.691966	0.488958	7.24323e-05	0.797263	6	6	0.925858
ENSG00000225408	AL136980.1	Migraines	-0.691845	0.489035	0.000107863	0.75394	2	2	0.925858
ENSG00000273291	AC092042.3	Migraines	-0.691708	0.489121	3.03537e-08	0.995792	6	6	0.925858
ENSG00000273311	DGCR11	Migraines	-0.691654	0.489154	0.048172	1.50389e-11	38	40	0.925858
ENSG00000119203	CPSF3	Migraines	0.691457	0.489279	4.4453e-05	0.843407	25	26	0.925858
ENSG00000271361	AL133351.4	Migraines	-0.691253	0.489406	0.0716954	1.14115e-16	34	36	0.925858
ENSG00000007372	PAX6	Migraines	0.691202	0.489438	0.0262178	7.4363e-07	36	36	0.925858
ENSG00000179361	ARID3B	Migraines	-0.6912	0.48944	0.0355852	7.45906e-09	30	30	0.925858
ENSG00000203684	IBA57-AS1	Migraines	0.691161	0.489464	0.00086878	0.369414	3	3	0.925858
ENSG00000073150	PANX2	Migraines	0.691114	0.489494	0.0299364	1.24243e-07	24	24	0.925858
ENSG00000074071	MRPS34	Migraines	0.691073	0.489519	0.00471005	0.0377929	41	42	0.925858
ENSG00000230495	AL132765.1	Migraines	0.691056	0.48953	4.90488e-05	0.832557	15	16	0.925858
ENSG00000268707	AL158151.4	Migraines	-0.691022	0.489552	0.144666	9.62818e-34	40	40	0.925858
ENSG00000272555	AC009974.1	Migraines	0.690988	0.489573	0.0033614	0.0795071	9	9	0.925858
ENSG00000198633	ZNF534	Migraines	-0.690962	0.48959	0.283224	7.78733e-72	19	19	0.925858
ENSG00000134222	PSRC1	Migraines	-0.690778	0.489705	0.282905	7.60185e-72	41	42	0.925858
ENSG00000150995	ITPR1	Migraines	0.690677	0.489768	0.00113316	0.309538	2	2	0.925858
ENSG00000258839	MC1R	Migraines	0.690564	0.489839	0.0950684	3.21349e-22	12	12	0.925858
ENSG00000168484	SFTPC	Migraines	-0.690517	0.489869	0.000151437	0.710381	17	18	0.925858
ENSG00000225948	AL158210.1	Migraines	0.690503	0.489878	0.00542313	0.0255047	7	7	0.925858
ENSG00000149150	SLC43A1	Migraines	-0.690485	0.489889	0.0707245	1.73221e-16	4	4	0.925858
ENSG00000085563	ABCB1	Migraines	0.690309	0.49	1.9205e-05	0.89481	1	1	0.925858
ENSG00000265688	MAFG-AS1	Migraines	0.690309	0.49	0	1	1	1	0.925858
ENSG00000272148	AC013403.2	Migraines	-0.690309	0.49	0	1	1	1	0.925858
ENSG00000105219	CNTD2	Migraines	0.690309	0.49	0.0107898	0.00159327	1	2	0.925858
ENSG00000179918	SEPHS2	Migraines	0.690309	0.49	0.00471576	0.0356737	1	1	0.925858
ENSG00000140538	NTRK3	Migraines	-0.690309	0.49	0.000444358	0.525183	1	1	0.925858
ENSG00000232081	LARGE-IT1	Migraines	0.690309	0.49	0.00585745	0.0195582	1	1	0.925858
ENSG00000180938	ZNF572	Migraines	0.690309	0.49	3.48001e-05	0.858734	1	1	0.925858
ENSG00000213672	NCKIPSD	Migraines	-0.6903	0.490005	0.385552	8.25205e-107	30	30	0.925858
ENSG00000259296	AC020892.2	Migraines	-0.690276	0.490021	0.000319835	0.58828	23	23	0.925858
ENSG00000145198	VWA5B2	Migraines	-0.690274	0.490022	0.263363	9.64237e-66	7	7	0.925858
ENSG00000244480	AC005154.3	Migraines	-0.690213	0.49006	0.185817	2.78828e-44	56	57	0.925858
ENSG00000196460	RFX8	Migraines	-0.690178	0.490082	0.0687897	5.1713e-16	12	12	0.925858
ENSG00000255864	AC069208.1	Migraines	0.689945	0.490229	0.00202632	0.172178	2	2	0.925894
ENSG00000214013	GANC	Migraines	-0.689897	0.490259	0.00501317	0.0319954	11	11	0.925894
ENSG00000226318	RPS3AP38	Migraines	-0.689851	0.490288	1.17619e-05	0.916842	24	24	0.925894
ENSG00000227165	WDR11-AS1	Migraines	0.689728	0.490365	0.323159	1.27645e-85	99	100	0.925894
ENSG00000110958	PTGES3	Migraines	0.689562	0.49047	0.0178891	4.58044e-05	3	3	0.925894
ENSG00000105662	CRTC1	Migraines	0.689541	0.490483	0.000233207	0.64439	54	54	0.925894
ENSG00000088305	DNMT3B	Migraines	0.689524	0.490494	0.0157873	0.000130763	3	3	0.925894
ENSG00000242114	MTFP1	Migraines	0.689456	0.490536	0.0590148	7.10162e-14	21	21	0.925894
ENSG00000105852	PON3	Migraines	-0.689317	0.490624	0.0043884	0.0450616	34	35	0.925894
ENSG00000138326	RPS24	Migraines	0.689266	0.490656	0.124054	1.11689e-28	23	23	0.925894
ENSG00000254680	AC079329.1	Migraines	0.689265	0.490656	0.0101852	0.00221537	13	13	0.925894
ENSG00000101473	ACOT8	Migraines	0.68921	0.490691	0.0583147	2.72262e-14	67	67	0.925894
ENSG00000231738	TSPAN19	Migraines	-0.689072	0.490778	0.016686	8.81082e-05	23	23	0.925921
ENSG00000143882	ATP6V1C2	Migraines	-0.688961	0.490848	0.181496	3.65256e-43	29	30	0.925921
ENSG00000158457	TSPAN33	Migraines	0.688894	0.49089	0.060376	3.0004e-14	67	67	0.925921
ENSG00000172738	TMEM217	Migraines	-0.688874	0.490902	0.000634252	0.446865	49	49	0.925921
ENSG00000214832	UPF3AP2	Migraines	0.688651	0.491043	0.000745549	0.408895	13	14	0.926043
ENSG00000128534	LSM8	Migraines	0.688615	0.491065	0.037805	2.6093e-09	48	48	0.926043
ENSG00000141458	NPC1	Migraines	-0.688444	0.491173	0.163499	1.16951e-38	15	17	0.926153
ENSG00000228903	RASA4CP	Migraines	0.68819	0.491333	0.138889	1.5737e-32	32	32	0.926244
ENSG00000166887	VPS39	Migraines	-0.688184	0.491337	0.109231	2.61314e-25	20	20	0.926244
ENSG00000198042	MAK16	Migraines	0.688133	0.491369	0.0694364	3.12832e-16	28	30	0.926244
ENSG00000213203	GIMAP1	Migraines	-0.687904	0.491513	0.0327463	3.13679e-08	7	7	0.926351
ENSG00000135218	CD36	Migraines	-0.687887	0.491524	0.0615772	1.64284e-14	23	25	0.926351
ENSG00000198642	KLHL9	Migraines	0.687705	0.491638	0.163736	1.65167e-38	20	21	0.926474
ENSG00000270504	AL391422.3	Migraines	-0.687529	0.49175	0.00077145	0.402008	28	29	0.92659
ENSG00000067221	STOML1	Migraines	-0.687328	0.491876	0.204381	4.96049e-49	9	9	0.92673
ENSG00000273336	OR7M1P	Migraines	-0.687255	0.491922	0.046616	3.19312e-11	14	14	0.92673
ENSG00000270742	AC096947.1	Migraines	-0.687105	0.492016	0.00018606	0.681072	12	13	0.926814
ENSG00000119446	RBM18	Migraines	-0.686923	0.492132	0.0103366	0.002062	54	54	0.926814
ENSG00000164609	SLU7	Migraines	0.68675	0.49224	0.326765	4.65286e-86	33	33	0.926814
ENSG00000250208	FZD10-AS1	Migraines	0.686675	0.492287	0.086422	3.14598e-20	71	72	0.926814
ENSG00000163104	SMARCAD1	Migraines	0.686615	0.492325	0.0210624	8.52431e-06	28	28	0.926814
ENSG00000075089	ACTR6	Migraines	-0.686598	0.492336	1.45279e-06	0.971617	14	14	0.926814
ENSG00000178631	ACTG1P1	Migraines	-0.686573	0.492352	0	1	4	4	0.926814
ENSG00000214029	ZNF891	Migraines	-0.686559	0.492361	0.00282571	0.107585	13	13	0.926814
ENSG00000230945	LINC01507	Migraines	0.68642	0.492448	4.00732e-06	0.9519	25	26	0.926886
ENSG00000152767	FARP1	Migraines	0.686275	0.49254	0.111967	4.98993e-26	53	54	0.926966
ENSG00000151725	CENPU	Migraines	-0.686147	0.492621	0.0685563	5.65503e-16	75	76	0.927025
ENSG00000031823	RANBP3	Migraines	-0.685785	0.492849	0.000410507	0.540509	2	3	0.927055
ENSG00000181240	SLC25A41	Migraines	0.685778	0.492853	0.442661	2.24767e-130	11	12	0.927055
ENSG00000163393	SLC22A15	Migraines	0.685771	0.492857	0.165581	3.18228e-39	14	14	0.927055
ENSG00000117868	ESYT2	Migraines	-0.685708	0.492897	0.130427	2.01565e-30	61	63	0.927055
ENSG00000136449	MYCBPAP	Migraines	-0.685613	0.492957	0.107641	8.21678e-25	24	24	0.927055
ENSG00000107014	RLN2	Migraines	-0.685582	0.492977	0.000435243	0.527821	34	36	0.927055
ENSG00000082438	COBLL1	Migraines	-0.685575	0.492981	0.0926698	1.12544e-21	13	14	0.927055
ENSG00000123349	PFDN5	Migraines	-0.685222	0.493204	0.00574493	0.0219339	8	10	0.927079
ENSG00000240891	PLCXD2	Migraines	-0.68518	0.49323	0.0415607	3.46099e-10	3	3	0.927079
ENSG00000140400	MAN2C1	Migraines	-0.685175	0.493233	0.291167	3.70218e-75	27	27	0.927079
ENSG00000149792	MRPL49	Migraines	-0.685166	0.493239	0.0651434	1.90345e-15	50	51	0.927079
ENSG00000177706	FAM20C	Migraines	-0.685137	0.493257	0.0275055	4.38937e-07	39	41	0.927079
ENSG00000138035	PNPT1	Migraines	-0.685067	0.493302	0.0405925	5.93994e-10	8	8	0.927079
ENSG00000137601	NEK1	Migraines	-0.685008	0.493339	0.317435	1.77301e-84	63	63	0.927079
ENSG00000180096	2024-09-01	Migraines	0.684816	0.49346	0.0026951	0.116324	3	3	0.927103
ENSG00000231613	AC099568.1	Migraines	-0.684733	0.493513	0.0316428	5.75359e-08	36	38	0.927103
ENSG00000078900	TP73	Migraines	-0.684591	0.493602	0.00192624	0.181001	5	5	0.927103
ENSG00000123240	OPTN	Migraines	0.684588	0.493604	0.105633	2.74629e-24	23	23	0.927103
ENSG00000133789	SWAP70	Migraines	0.684575	0.493612	0.17588	1.37925e-41	51	52	0.927103
ENSG00000111665	CDCA3	Migraines	0.68452	0.493647	0.000392014	0.54967	3	3	0.927103
ENSG00000106078	COBL	Migraines	0.684327	0.493769	0.0588341	7.14275e-14	16	16	0.927239
ENSG00000147324	MFHAS1	Migraines	-0.684095	0.493915	0.0572371	1.64901e-13	15	15	0.927422
ENSG00000067064	IDI1	Migraines	-0.683965	0.493997	0.000734051	0.413465	19	20	0.927423
ENSG00000134627	PIWIL4	Migraines	0.683938	0.494015	0.0454932	5.83766e-11	61	61	0.927423
ENSG00000088876	ZNF343	Migraines	0.683717	0.494154	0.0915073	3.64445e-21	8	8	0.927592
ENSG00000163378	EOGT	Migraines	0.683519	0.494279	0.169473	7.68072e-40	39	42	0.927726
ENSG00000156958	GALK2	Migraines	0.683423	0.494339	0.00826119	0.00588333	41	43	0.927726
ENSG00000178796	RIIAD1	Migraines	-0.683335	0.494395	0.0642448	2.78378e-15	10	10	0.927726
ENSG00000086827	ZW10	Migraines	0.683292	0.494423	0.018945	2.82352e-05	14	15	0.927726
ENSG00000163703	CRELD1	Migraines	0.683086	0.494553	0.0650424	3.32877e-15	34	37	0.927793
ENSG00000105737	GRIK5	Migraines	-0.683044	0.494579	1.84297e-06	0.967291	12	13	0.927793
ENSG00000151023	ENKUR	Migraines	-0.682953	0.494637	0.00430591	0.0470786	36	36	0.927793
ENSG00000112303	VNN2	Migraines	0.682861	0.494695	0.0413898	3.71968e-10	10	12	0.927793
ENSG00000271824	AC009014.1	Migraines	-0.682844	0.494705	0.0314821	6.07908e-08	14	15	0.927793
ENSG00000142207	URB1	Migraines	0.682767	0.494754	0.361323	2.55653e-98	83	87	0.927793
ENSG00000103942	HOMER2	Migraines	-0.682672	0.494814	0.0285521	2.62664e-07	19	19	0.927813
ENSG00000101187	SLCO4A1	Migraines	0.682455	0.494951	9.02162e-05	0.773904	13	14	0.927978
ENSG00000273226	AL391834.2	Migraines	0.681883	0.495313	9.48219e-05	0.768773	3	3	0.928387
ENSG00000154783	FGD5	Migraines	0.681829	0.495347	0.028576	2.52875e-07	25	25	0.928387
ENSG00000175591	P2RY2	Migraines	0.681806	0.495361	0.00727282	0.00957736	27	28	0.928387
ENSG00000165553	NGB	Migraines	-0.6817	0.495429	0.057821	1.21597e-13	7	7	0.928387
ENSG00000185669	SNAI3	Migraines	-0.681681	0.495441	9.08442e-05	0.773513	24	25	0.928387
ENSG00000170231	FABP6	Migraines	0.681476	0.49557	0.00269196	0.115503	13	13	0.928387
ENSG00000139410	SDSL	Migraines	-0.681348	0.495652	0.123999	2.9135e-29	14	14	0.928387
ENSG00000124641	MED20	Migraines	-0.681305	0.495678	0.116676	5.91306e-27	75	75	0.928387
ENSG00000226766	FABP7P1	Migraines	-0.681138	0.495784	4.46722e-06	0.949468	9	9	0.928387
ENSG00000270170	NCBP2-AS2	Migraines	0.681085	0.495818	0.168412	2.37096e-40	13	13	0.928387
ENSG00000198740	ZNF652	Migraines	-0.681062	0.495832	0.000356766	0.568724	4	4	0.928387
ENSG00000128513	POT1	Migraines	0.681	0.495872	0.19269	9.11817e-47	34	34	0.928387
ENSG00000090581	GNPTG	Migraines	0.680981	0.495883	0.0290008	1.92084e-07	18	18	0.928387
ENSG00000141252	VPS53	Migraines	-0.680971	0.49589	0.254702	3.73791e-63	20	20	0.928387
ENSG00000134056	MRPS36	Migraines	0.68089	0.495941	0.000133733	0.72763	5	5	0.928387
ENSG00000159352	PSMD4	Migraines	0.680863	0.495958	0.0287556	2.26012e-07	53	53	0.928387
ENSG00000166965	RCCD1	Migraines	0.680711	0.496054	0.402538	4.42169e-113	53	53	0.928442
ENSG00000165406	2024-03-08	Migraines	-0.680601	0.496124	0.106084	1.58418e-24	47	47	0.928442
ENSG00000166343	MSS51	Migraines	0.680582	0.496136	0.00238729	0.137755	16	16	0.928442
ENSG00000213871	TAF9BP1	Migraines	-0.680452	0.496218	3.05682e-05	0.86809	2	2	0.928503
ENSG00000178096	BOLA1	Migraines	-0.680246	0.496349	0.00196873	0.180232	4	4	0.928627
ENSG00000169126	ARMC4	Migraines	0.680192	0.496383	0.0019018	0.187611	23	23	0.928627
ENSG00000204138	PHACTR4	Migraines	0.679984	0.496515	0.356526	6.47683e-96	64	64	0.928637
ENSG00000019186	CYP24A1	Migraines	0.679602	0.496757	0.45571	5.55086e-137	68	69	0.928637
ENSG00000197405	C5AR1	Migraines	-0.679589	0.496765	0.00201806	0.173565	30	30	0.928637
ENSG00000186501	TMEM222	Migraines	0.679489	0.496828	0.186815	6.59467e-45	19	19	0.928637
ENSG00000112624	BICRAL	Migraines	-0.679447	0.496855	0.000769395	0.401832	16	16	0.928637
ENSG00000214652	ZNF727	Migraines	-0.679316	0.496938	0.0462236	3.69417e-11	54	54	0.928637
ENSG00000144485	HES6	Migraines	-0.679285	0.496957	0.152836	3.37669e-36	50	50	0.928637
ENSG00000100596	SPTLC2	Migraines	0.679218	0.497	0.0804112	8.86497e-19	26	26	0.928637
ENSG00000154429	CCSAP	Migraines	0.679212	0.497004	0.0277811	3.33449e-07	10	11	0.928637
ENSG00000188130	MAPK12	Migraines	0.679198	0.497013	0.395232	1.45609e-110	26	26	0.928637
ENSG00000267311	AC007673.1	Migraines	0.679176	0.497027	0.000489904	0.504182	24	24	0.928637
ENSG00000267796	LIN37	Migraines	0.679169	0.497031	0.0423553	2.69846e-10	16	16	0.928637
ENSG00000177932	ZNF354C	Migraines	-0.679062	0.497098	0.115902	4.99327e-27	54	54	0.928637
ENSG00000245293	AC096564.1	Migraines	-0.679029	0.49712	0.0191038	2.59612e-05	17	17	0.928637
ENSG00000127328	RAB3IP	Migraines	-0.679015	0.497128	0.206721	2.53528e-50	35	35	0.928637
ENSG00000198242	RPL23A	Migraines	-0.678637	0.497368	7.48166e-05	0.794318	6	6	0.928649
ENSG00000136367	ZFHX2	Migraines	-0.678569	0.497411	0.000591294	0.459967	12	12	0.928649
ENSG00000138686	BBS7	Migraines	-0.678563	0.497415	0.256157	1.31256e-63	53	54	0.928649
ENSG00000147684	NDUFB9	Migraines	-0.678394	0.497522	0.0229634	3.5212e-06	6	6	0.928649
ENSG00000175550	DRAP1	Migraines	-0.678176	0.49766	6.88535e-05	0.802658	13	13	0.928649
ENSG00000171385	KCND3	Migraines	-0.678134	0.497686	0.0195289	1.81531e-05	10	10	0.928649
ENSG00000228016	RAPGEF4-AS1	Migraines	-0.678124	0.497693	0.272648	1.2197e-68	57	57	0.928649
ENSG00000155229	MMS19	Migraines	0.678116	0.497698	0.00840372	0.00530909	15	15	0.928649
ENSG00000232450	AL133517.1	Migraines	-0.677988	0.497779	0.0110682	0.00138722	6	6	0.928649
ENSG00000105355	PLIN3	Migraines	0.67753	0.49807	0.205502	2.2226e-49	18	18	0.928649
ENSG00000136295	TTYH3	Migraines	0.677431	0.498132	0.080372	6.77737e-19	34	34	0.928649
ENSG00000235225	AC016712.1	Migraines	-0.677383	0.498163	0	1	2	2	0.928649
ENSG00000272716	AL121658.1	Migraines	-0.677265	0.498238	0.00304233	0.0947422	3	3	0.928649
ENSG00000159399	HK2	Migraines	0.677127	0.498326	2.79259e-06	0.959915	14	15	0.928649
ENSG00000144792	ZNF660	Migraines	0.67712	0.49833	0.189306	4.93086e-45	16	16	0.928649
ENSG00000122012	SV2C	Migraines	0.677072	0.49836	0.195682	1.08228e-46	51	53	0.928649
ENSG00000270673	YTHDF3-AS1	Migraines	0.676897	0.498471	0.0360726	4.73195e-09	10	10	0.928649
ENSG00000227258	SMIM2-AS1	Migraines	0.676892	0.498474	0.196841	4.44718e-47	16	18	0.928649
ENSG00000234373	SNX18P7	Migraines	-0.676882	0.498481	0.0683342	6.75086e-16	32	34	0.928649
ENSG00000272430	AL356056.3	Migraines	-0.676727	0.498579	0.0115585	0.00108268	10	10	0.928649
ENSG00000270462	AC005034.2	Migraines	0.676643	0.498632	0.0208901	1.08554e-05	9	10	0.928649
ENSG00000257069	KCNK4-TEX40	Migraines	-0.676629	0.498641	0.00502736	0.0319884	9	9	0.928649
ENSG00000240972	MIF	Migraines	-0.67656	0.498685	0.0488122	1.07825e-11	14	14	0.928649
ENSG00000241345	AC004690.2	Migraines	-0.676558	0.498687	0.0570056	2.08998e-13	14	15	0.928649
ENSG00000101181	MTG2	Migraines	-0.676541	0.498697	0.165143	1.07904e-38	44	45	0.928649
ENSG00000080493	SLC4A4	Migraines	-0.676345	0.498822	0.0380281	2.23049e-09	45	48	0.928649
ENSG00000134108	ARL8B	Migraines	-0.676126	0.498961	0.216458	1.03323e-52	18	18	0.928649
ENSG00000166669	ATF7IP2	Migraines	0.676059	0.499003	0.353839	6.37834e-96	27	28	0.928649
ENSG00000159658	EFCAB14	Migraines	0.676037	0.499017	2.23659e-05	0.88735	5	5	0.928649
ENSG00000148660	CAMK2G	Migraines	-0.675696	0.499234	0.00916187	0.00361889	15	15	0.928649
ENSG00000168158	OR2C1	Migraines	-0.675695	0.499234	0.0177174	5.1771e-05	3	3	0.928649
ENSG00000244482	LILRA6	Migraines	0.675683	0.499242	4.01906e-05	0.848801	4	4	0.928649
ENSG00000186469	GNG2	Migraines	0.675676	0.499246	0.00219389	0.156899	38	42	0.928649
ENSG00000246695	RASSF8-AS1	Migraines	0.675626	0.499278	0.155031	1.42598e-36	76	76	0.928649
ENSG00000119574	ZBTB45	Migraines	0.675601	0.499294	0.00157823	0.229873	18	18	0.928649
ENSG00000156804	FBXO32	Migraines	-0.675594	0.499299	0.0643416	4.42124e-15	23	24	0.928649
ENSG00000077312	SNRPA	Migraines	-0.67557	0.499314	0.00762902	0.00795911	12	13	0.928649
ENSG00000151327	FAM177A1	Migraines	0.675493	0.499362	0.265564	8.07465e-67	40	41	0.928649
ENSG00000249159	AC091965.1	Migraines	0.675474	0.499374	0.00555587	0.0241329	57	59	0.928649
ENSG00000183793	NPIPA5	Migraines	0.675441	0.499395	0.390825	1.9339e-109	98	102	0.928649
ENSG00000227599	AL031676.1	Migraines	0.675103	0.49961	1.66935e-07	0.990158	2	2	0.928649
ENSG00000164743	C8orf48	Migraines	0.674966	0.499697	0.00965998	0.00290539	21	21	0.928649
ENSG00000132670	PTPRA	Migraines	0.674643	0.499903	0.00520617	0.0281131	10	10	0.928649
ENSG00000272836	AL022328.1	Migraines	0.67449	0.5	0.000260757	0.62505	1	1	0.928649
ENSG00000198300	PEG3	Migraines	-0.67449	0.5	0.0216953	7.2669e-06	1	1	0.928649
ENSG00000262801	U91319.1	Migraines	-0.67449	0.5	0.000288367	0.606448	1	1	0.928649
ENSG00000263990	AC004253.1	Migraines	-0.67449	0.5	0.000576122	0.466002	1	1	0.928649
ENSG00000260064	AC092332.1	Migraines	0.67449	0.5	5.22981e-06	0.945189	1	1	0.928649
ENSG00000170801	HTRA3	Migraines	0.67449	0.5	0.00118902	0.297367	1	1	0.928649
ENSG00000229770	AL022337.1	Migraines	-0.67449	0.5	0.00376281	0.0636811	1	1	0.928649
ENSG00000267270	PARD6G-AS1	Migraines	-0.67449	0.5	1.24067e-07	0.991522	1	1	0.928649
ENSG00000186973	FAM183A	Migraines	0.67449	0.5	0.000149382	0.712124	1	1	0.928649
ENSG00000223558	TRIM60P17	Migraines	0.67449	0.5	5.89942e-06	0.942029	1	1	0.928649
ENSG00000253144	AC104117.2	Migraines	0.67449	0.5	0.000688072	0.427192	1	1	0.928649
ENSG00000234060	EDDM3CP	Migraines	0.67449	0.5	0.000610087	0.454428	1	1	0.928649
ENSG00000064692	SNCAIP	Migraines	0.674474	0.50001	0.0244098	1.98148e-06	67	69	0.928649
ENSG00000142920	AZIN2	Migraines	-0.674469	0.500013	0.10579	1.47673e-24	55	55	0.928649
ENSG00000177822	AC098864.1	Migraines	0.674449	0.500026	0.00514597	0.0294438	38	39	0.928649
ENSG00000092098	RNF31	Migraines	0.674365	0.500079	0.019903	1.76459e-05	48	49	0.928649
ENSG00000171097	KYAT1	Migraines	-0.674323	0.500106	0.0190894	2.65032e-05	27	27	0.928649
ENSG00000178162	FAR2P2	Migraines	0.674215	0.500175	0.0833088	2.85346e-19	16	17	0.928649
ENSG00000005448	WDR54	Migraines	0.674185	0.500193	0.00297855	0.0989477	18	18	0.928649
ENSG00000108823	SGCA	Migraines	0.673984	0.500322	0.121686	2.47512e-28	20	21	0.928795
ENSG00000188763	FZD9	Migraines	-0.673876	0.50039	0.0218607	7.09479e-06	13	13	0.928801
ENSG00000141580	WDR45B	Migraines	-0.673823	0.500424	0.0822936	3.56696e-19	22	22	0.928801
ENSG00000256310	NDUFA5P6	Migraines	-0.67374	0.500476	0.0840768	1.64019e-19	49	49	0.928808
ENSG00000261286	ATP2C2-AS1	Migraines	0.673626	0.500549	0.0673757	9.01722e-16	40	41	0.928851
ENSG00000228169	PPIAP19	Migraines	0.673497	0.500631	0.000648847	0.440944	6	6	0.928912
ENSG00000187135	VSTM2B	Migraines	-0.673392	0.500698	0.00454647	0.0415011	21	21	0.928916
ENSG00000179630	LACC1	Migraines	0.673338	0.500732	0.428538	9.43883e-127	50	54	0.928916
ENSG00000226533	BTBD9-AS1	Migraines	-0.67322	0.500807	9.98385e-05	0.762904	18	18	0.928921
ENSG00000225792	AC004540.2	Migraines	-0.673108	0.500879	0.176813	5.18687e-42	12	12	0.928921
ENSG00000144935	TRPC1	Migraines	0.67299	0.500954	0.0204111	1.3323e-05	21	21	0.928921
ENSG00000138814	PPP3CA	Migraines	-0.672825	0.501059	0.0276563	3.68845e-07	20	20	0.928921
ENSG00000163866	SMIM12	Migraines	0.672819	0.501063	0.0753799	1.71782e-17	42	42	0.928921
ENSG00000256193	LINC00507	Migraines	-0.67281	0.501068	0.120315	3.79883e-28	48	48	0.928921
ENSG00000065833	ME1	Migraines	-0.672746	0.501109	0.0273839	4.12627e-07	22	22	0.928921
ENSG00000083845	RPS5	Migraines	0.672714	0.50113	0.106341	1.44938e-24	15	15	0.928921
ENSG00000255390	AC091564.5	Migraines	0.672595	0.501205	0.000746884	0.404689	20	21	0.928955
ENSG00000227253	AL158834.2	Migraines	0.672529	0.501247	0.00437703	0.0454077	6	6	0.928955
ENSG00000226688	ENTPD1-AS1	Migraines	-0.672426	0.501312	0.0525223	1.7988e-12	35	35	0.928985
ENSG00000175267	VWA3A	Migraines	0.672265	0.501415	0.0160492	0.000113868	15	15	0.929083
ENSG00000125651	GTF2F1	Migraines	0.672155	0.501485	0.0273918	4.69381e-07	25	25	0.9291
ENSG00000003509	NDUFAF7	Migraines	0.67202	0.501571	0.043223	1.85879e-10	36	36	0.9291
ENSG00000101773	RBBP8	Migraines	-0.671938	0.501623	0.028616	2.54645e-07	12	12	0.9291
ENSG00000134324	LPIN1	Migraines	0.671777	0.501726	0.271103	4.69443e-68	30	30	0.9291
ENSG00000225479	PLCB1-IT1	Migraines	0.671691	0.50178	0.000204217	0.66528	2	2	0.9291
ENSG00000136960	ENPP2	Migraines	0.671665	0.501797	0.0166657	8.86531e-05	14	15	0.9291
ENSG00000142544	CTU1	Migraines	-0.671594	0.501842	0.00412141	0.0518641	4	4	0.9291
ENSG00000158292	GPR153	Migraines	-0.671512	0.501895	0.062898	8.79436e-15	39	39	0.9291
ENSG00000260685	AC027104.1	Migraines	0.671494	0.501906	0.0527883	1.50599e-12	7	7	0.9291
ENSG00000226721	EEF1DP2	Migraines	0.671476	0.501918	0.0635081	5.42346e-15	14	14	0.9291
ENSG00000008513	ST3GAL1	Migraines	0.671296	0.502032	0.0785725	3.3126e-18	105	105	0.929165
ENSG00000150527	CTAGE5	Migraines	-0.671266	0.502051	0.0717081	1.04069e-16	17	17	0.929165
ENSG00000264301	LINC01444	Migraines	-0.671114	0.502148	0.00328258	0.0804683	2	2	0.929199
ENSG00000135253	KCP	Migraines	0.670718	0.5024	0.00114091	0.308066	34	34	0.929199
ENSG00000115183	TANC1	Migraines	0.670502	0.502538	0.0188341	3.0414e-05	37	37	0.929199
ENSG00000107560	RAB11FIP2	Migraines	0.670399	0.502604	0.00114233	0.307807	26	26	0.929199
ENSG00000249609	AC080188.2	Migraines	-0.670386	0.502612	0.0033686	0.0796627	17	18	0.929199
ENSG00000011083	SLC6A7	Migraines	-0.670281	0.502679	0.0927614	1.97412e-21	9	9	0.929199
ENSG00000168216	LMBRD1	Migraines	0.670215	0.502721	0.171454	1.43212e-41	17	17	0.929199
ENSG00000165861	ZFYVE1	Migraines	-0.670067	0.502815	0.0261628	8.0792e-07	6	6	0.929199
ENSG00000204711	C9orf135	Migraines	0.669998	0.502859	0.0209692	1.05953e-05	29	29	0.929199
ENSG00000136908	DPM2	Migraines	0.66996	0.502883	0.304349	7.11426e-79	20	21	0.929199
ENSG00000077044	DGKD	Migraines	0.669919	0.50291	0.0436266	1.15762e-10	18	19	0.929199
ENSG00000256746	AC018410.1	Migraines	-0.669919	0.50291	0.00211014	0.16496	18	18	0.929199
ENSG00000186834	HEXIM1	Migraines	-0.669895	0.502925	0.0147129	0.000236151	11	13	0.929199
ENSG00000270681	AC095055.1	Migraines	-0.669875	0.502937	0.0243335	1.84559e-06	17	17	0.929199
ENSG00000254034	INTS9-AS1	Migraines	-0.669833	0.502964	0.00807913	0.00642288	60	62	0.929199
ENSG00000272970	AC107294.2	Migraines	-0.669796	0.502988	0.03012	9.83193e-08	19	20	0.929199
ENSG00000273406	AC245008.1	Migraines	-0.669787	0.502993	0	1	19	21	0.929199
ENSG00000177875	CCDC184	Migraines	0.669707	0.503044	0.0656	2.22663e-15	43	43	0.929199
ENSG00000130332	LSM7	Migraines	0.669703	0.503047	0.127488	9.05856e-30	10	10	0.929199
ENSG00000081377	CDC14B	Migraines	-0.669648	0.503082	0.130433	2.72555e-30	14	14	0.929199
ENSG00000106069	CHN2	Migraines	0.66959	0.503119	0.115349	3.85333e-27	110	110	0.929199
ENSG00000117020	AKT3	Migraines	0.669468	0.503197	0.0067149	0.0129024	4	4	0.929199
ENSG00000109072	VTN	Migraines	0.669454	0.503206	0.0180382	4.36463e-05	4	4	0.929199
ENSG00000085644	ZNF213	Migraines	-0.669333	0.503283	0.0912847	4.46858e-21	23	23	0.929199
ENSG00000197067	OR2T32P	Migraines	-0.6693	0.503304	0.0981896	1.22363e-22	59	63	0.929199
ENSG00000203326	ZNF525	Migraines	-0.669075	0.503448	0.060639	2.92502e-14	12	12	0.929332
ENSG00000272049	AC091965.4	Migraines	0.6689	0.50356	0.00149853	0.241268	36	36	0.929332
ENSG00000171033	PKIA	Migraines	-0.668897	0.503561	0.00199136	0.177616	26	26	0.929332
ENSG00000146670	CDCA5	Migraines	0.668878	0.503573	0.00797279	0.00682336	4	4	0.929332
ENSG00000085733	CTTN	Migraines	-0.668702	0.503686	0.0100694	0.00237152	14	14	0.929448
ENSG00000123415	SMUG1	Migraines	0.66855	0.503783	0.0447361	8.23674e-11	18	18	0.929536
ENSG00000104714	ERICH1	Migraines	0.668398	0.50388	0.24714	6.92283e-61	45	46	0.929624
ENSG00000179636	TPPP2	Migraines	0.667753	0.504291	0.00154079	0.235354	6	6	0.930292
ENSG00000198015	MRPL42	Migraines	-0.667308	0.504575	0.052186	1.94241e-12	16	17	0.930526
ENSG00000138764	CCNG2	Migraines	-0.667241	0.504618	0.0589938	7.15431e-14	35	35	0.930526
ENSG00000165029	ABCA1	Migraines	0.667002	0.504771	0.0371818	3.66121e-09	20	20	0.930526
ENSG00000132541	RIDA	Migraines	-0.666961	0.504797	0.0232029	3.16904e-06	24	25	0.930526
ENSG00000112304	ACOT13	Migraines	-0.666726	0.504947	0.040246	7.58822e-10	39	39	0.930526
ENSG00000152670	DDX4	Migraines	0.666672	0.504982	0.107884	4.9273e-25	20	20	0.930526
ENSG00000108379	WNT3	Migraines	0.666671	0.504983	0.290937	3.23453e-74	71	74	0.930526
ENSG00000268230	AC012313.3	Migraines	0.66653	0.505072	0.000317485	0.589932	13	13	0.930526
ENSG00000100129	EIF3L	Migraines	-0.666499	0.505092	0.0318885	3.67275e-08	7	7	0.930526
ENSG00000101680	LAMA1	Migraines	0.666299	0.50522	0.0274625	3.03307e-07	2	2	0.930526
ENSG00000179195	ZNF664	Migraines	-0.666172	0.505301	0.0117007	0.00101471	15	15	0.930526
ENSG00000112855	HARS2	Migraines	0.666143	0.50532	5.55135e-06	0.943301	16	17	0.930526
ENSG00000087903	RFX2	Migraines	0.666011	0.505404	0.023548	3.00475e-06	11	11	0.930526
ENSG00000271789	AL080317.2	Migraines	0.66588	0.505488	0.0304527	9.59753e-08	18	18	0.930526
ENSG00000115956	PLEK	Migraines	0.665836	0.505516	0.0403599	8.05093e-10	39	40	0.930526
ENSG00000097021	ACOT7	Migraines	-0.665832	0.505518	0.00577574	0.0214416	40	41	0.930526
ENSG00000117676	RPS6KA1	Migraines	0.665765	0.505561	0.0014428	0.251386	27	27	0.930526
ENSG00000160161	CILP2	Migraines	0.665735	0.50558	0.00469266	0.0384273	4	4	0.930526
ENSG00000174348	PODN	Migraines	0.665733	0.505582	0.00752373	0.00870422	15	15	0.930526
ENSG00000166704	ZNF606	Migraines	0.665638	0.505642	0.0215564	7.89214e-06	25	25	0.930526
ENSG00000229017	LINC01277	Migraines	-0.665593	0.505671	8.14862e-06	0.931272	7	7	0.930526
ENSG00000164530	PI16	Migraines	0.665565	0.505689	0.105879	1.82092e-24	26	28	0.930526
ENSG00000076641	PAG1	Migraines	0.665539	0.505706	0.0794896	2.12477e-18	32	32	0.930526
ENSG00000196588	MKL1	Migraines	0.665408	0.50579	0.039545	6.54388e-10	8	8	0.930526
ENSG00000243321	LINC01998	Migraines	-0.665377	0.505809	0.271964	1.38397e-68	15	15	0.930526
ENSG00000261556	SMG1P7	Migraines	-0.665279	0.505872	0.520796	1.48722e-166	27	27	0.930526
ENSG00000271161	BOLA2P2	Migraines	0.665052	0.506017	0.00895614	0.00411663	15	16	0.930526
ENSG00000184313	MROH7	Migraines	-0.664962	0.506075	0.135613	2.15509e-31	36	36	0.930526
ENSG00000166024	R3HCC1L	Migraines	-0.664862	0.506139	0.00109794	0.31718	31	31	0.930526
ENSG00000214889	RPS9P1	Migraines	-0.664736	0.506219	0.00567143	0.0221844	5	5	0.930526
ENSG00000233937	AC008443.1	Migraines	0.664607	0.506302	0.0182155	3.85077e-05	14	14	0.930526
ENSG00000167646	DNAAF3	Migraines	-0.664528	0.506353	0.0319102	4.50681e-08	6	7	0.930526
ENSG00000166262	FAM227B	Migraines	-0.664524	0.506355	0.0458796	4.74096e-11	31	35	0.930526
ENSG00000161057	PSMC2	Migraines	-0.664516	0.50636	0.000503208	0.496785	3	3	0.930526
ENSG00000227781	GLUD1P2	Migraines	-0.664504	0.506368	0.0867129	8.65792e-21	17	19	0.930526
ENSG00000133107	TRPC4	Migraines	0.664474	0.506387	0.00375101	0.0632422	38	38	0.930526
ENSG00000198182	ZNF607	Migraines	0.664435	0.506412	0.168783	5.94399e-40	20	20	0.930526
ENSG00000224805	LINC00853	Migraines	0.664419	0.506422	0.000284093	0.610306	5	5	0.930526
ENSG00000175581	MRPL48	Migraines	-0.664387	0.506443	0.22547	1.0882e-54	49	50	0.930526
ENSG00000038532	CLEC16A	Migraines	-0.664296	0.506501	3.15386e-05	0.865047	13	13	0.930526
ENSG00000240591	AL096701.3	Migraines	-0.664268	0.506519	0.000486772	0.50437	13	13	0.930526
ENSG00000070159	PTPN3	Migraines	-0.664192	0.506567	0.0252748	1.30652e-06	26	28	0.930526
ENSG00000057935	MTA3	Migraines	0.664141	0.5066	0.0146008	0.000245584	27	29	0.930526
ENSG00000128645	HOXD1	Migraines	-0.664032	0.50667	0.001304	0.274889	6	6	0.930526
ENSG00000219392	ZNF602P	Migraines	-0.663949	0.506723	0.152287	1.37571e-35	28	29	0.930526
ENSG00000196262	PPIA	Migraines	0.663868	0.506775	0.0039081	0.0582264	12	12	0.930526
ENSG00000233084	RPL23AP25	Migraines	-0.663774	0.506835	9.45078e-05	0.769032	30	35	0.930526
ENSG00000186318	BACE1	Migraines	0.663734	0.506861	0.00386851	0.0593933	7	8	0.930526
ENSG00000146067	FAM193B	Migraines	0.663729	0.506863	0.0414082	3.4575e-10	34	34	0.930526
ENSG00000223969	AC002456.1	Migraines	-0.663688	0.50689	0.0606472	2.46136e-14	15	15	0.930526
ENSG00000251423	AC016576.1	Migraines	-0.663507	0.507006	0.0460947	4.35395e-11	9	10	0.930648
ENSG00000095383	TBC1D2	Migraines	-0.663303	0.507136	0.332344	8.84513e-88	41	41	0.930649
ENSG00000249791	AC008494.2	Migraines	0.663265	0.507161	0.000104396	0.758315	2	2	0.930649
ENSG00000261794	GOLGA8H	Migraines	-0.66315	0.507235	0.156138	1.90757e-36	29	30	0.930649
ENSG00000078579	FGF20	Migraines	0.66312	0.507254	0.0325183	2.97448e-08	22	22	0.930649
ENSG00000265749	AC135178.3	Migraines	-0.663039	0.507306	0.00790237	0.00687152	3	3	0.930649
ENSG00000260830	AL135744.1	Migraines	-0.663022	0.507316	0.00172068	0.208357	14	16	0.930649
ENSG00000234233	KCNH1-IT1	Migraines	0.662966	0.507353	0.00622361	0.0164415	11	11	0.930649
ENSG00000187778	MCRS1	Migraines	0.662759	0.507485	0.0204064	1.33896e-05	12	12	0.930801
ENSG00000223855	HRAT92	Migraines	-0.662517	0.50764	0.00109083	0.318559	4	4	0.930994
ENSG00000158555	GDPD5	Migraines	0.662383	0.507726	0.016386	9.70486e-05	4	4	0.931062
ENSG00000167716	WDR81	Migraines	0.662112	0.5079	0.00524254	0.0281331	6	6	0.931099
ENSG00000228486	LINC01125	Migraines	0.662032	0.50795	0.0266936	6.29727e-07	22	24	0.931099
ENSG00000170191	NANP	Migraines	0.661976	0.507987	0.0229021	3.93454e-06	39	39	0.931099
ENSG00000271551	AL355297.4	Migraines	0.661822	0.508085	0.0753777	9.47035e-18	21	21	0.931099
ENSG00000089169	RPH3A	Migraines	0.661756	0.508128	0.000154848	0.70695	28	28	0.931099
ENSG00000161677	JOSD2	Migraines	-0.661708	0.508158	0.037635	2.28275e-09	16	16	0.931099
ENSG00000249244	AC110373.1	Migraines	0.661696	0.508166	0.227878	1.86221e-55	55	56	0.931099
ENSG00000152137	HSPB8	Migraines	0.661591	0.508234	0.0323746	3.99916e-08	33	33	0.931099
ENSG00000176563	CNTD1	Migraines	0.661583	0.508239	0.00315423	0.0896432	12	12	0.931099
ENSG00000260708	AL118516.1	Migraines	0.661525	0.508275	0.367904	2.06866e-100	26	26	0.931099
ENSG00000146425	DYNLT1	Migraines	0.661242	0.508457	0.153215	4.73949e-36	17	17	0.931099
ENSG00000186047	DLEU7	Migraines	0.66124	0.508458	0.0624735	1.18766e-14	114	115	0.931099
ENSG00000271916	AC012467.1	Migraines	0.66106	0.508574	0.00102729	0.333512	11	11	0.931099
ENSG00000117533	VAMP4	Migraines	0.66105	0.50858	0.144434	1.10027e-33	25	25	0.931099
ENSG00000237919	AL158840.1	Migraines	0.660892	0.508682	0.0146101	0.000233181	23	25	0.931099
ENSG00000243004	AC005062.1	Migraines	0.660843	0.508713	0.01982	1.82219e-05	11	13	0.931099
ENSG00000268573	AC011815.1	Migraines	0.660758	0.508767	0.0362473	5.50244e-09	22	22	0.931099
ENSG00000139641	ESYT1	Migraines	0.660695	0.508808	0.0278022	3.77939e-07	30	31	0.931099
ENSG00000262848	AC136624.3	Migraines	-0.660641	0.508842	0.000391782	0.55002	7	7	0.931099
ENSG00000170412	GPRC5C	Migraines	0.660444	0.508969	0.0107287	0.00162877	8	8	0.931099
ENSG00000253734	LINC01289	Migraines	-0.660395	0.509	0.00465833	0.0382568	25	25	0.931099
ENSG00000151892	GFRA1	Migraines	0.660377	0.509012	0.313999	1.37925e-82	61	62	0.931099
ENSG00000006576	PHTF2	Migraines	-0.660178	0.50914	0.01892	2.88973e-05	5	5	0.931099
ENSG00000109956	B3GAT1	Migraines	0.660169	0.509145	0.0826314	4.27396e-19	38	38	0.931099
ENSG00000160298	C21orf58	Migraines	0.660048	0.509223	0.00534537	0.0263608	4	4	0.931099
ENSG00000268658	LINC00664	Migraines	-0.66001	0.509247	0.401282	2.53649e-113	69	70	0.931099
ENSG00000272195	AL356512.1	Migraines	0.659965	0.509276	0.100803	2.26555e-23	30	30	0.931099
ENSG00000112706	IMPG1	Migraines	-0.659957	0.509282	0.0693911	3.05852e-16	40	41	0.931099
ENSG00000267756	AC006557.4	Migraines	0.65948	0.509587	0.0125921	0.000651927	12	12	0.931099
ENSG00000260273	AL359711.2	Migraines	0.659452	0.509606	0.042209	2.99047e-10	21	21	0.931099
ENSG00000169180	XPO6	Migraines	0.659354	0.509668	0.00296519	0.0997631	3	3	0.931099
ENSG00000122691	TWIST1	Migraines	0.659272	0.509721	0.0381225	2.07025e-09	74	76	0.931099
ENSG00000237945	LINC00649	Migraines	-0.659198	0.509768	0.0869795	3.28192e-20	20	21	0.931099
ENSG00000175911	AC127496.1	Migraines	-0.659123	0.509817	0.000167249	0.696042	17	18	0.931099
ENSG00000119801	YPEL5	Migraines	-0.659118	0.50982	0.00478245	0.036237	2	2	0.931099
ENSG00000135953	MFSD9	Migraines	0.659021	0.509882	0.021151	9.92825e-06	2	2	0.931099
ENSG00000101216	GMEB2	Migraines	-0.658838	0.51	6.65671e-06	0.938021	3	3	0.931099
ENSG00000116544	DLGAP3	Migraines	-0.658838	0.51	0.00622277	0.0160606	1	1	0.931099
ENSG00000167964	RAB26	Migraines	-0.658838	0.51	2.32143e-05	0.884262	1	1	0.931099
ENSG00000261416	AC012645.3	Migraines	0.658838	0.51	8.8303e-05	0.777597	1	1	0.931099
ENSG00000188343	FAM92A	Migraines	-0.658838	0.51	2.10918e-06	0.965346	1	1	0.931099
ENSG00000256196	AP003721.1	Migraines	0.658838	0.51	0.00111724	0.311666	1	1	0.931099
ENSG00000213176	RPL13P6	Migraines	0.658838	0.51	0.000570734	0.469989	1	1	0.931099
ENSG00000245694	CRNDE	Migraines	-0.658838	0.51	0.000535643	0.483506	1	1	0.931099
ENSG00000069482	GAL	Migraines	0.65876	0.51005	0.108949	3.58457e-25	71	71	0.931099
ENSG00000233231	HNRNPA1P49	Migraines	0.658743	0.510061	1.63211e-05	0.902139	57	58	0.931099
ENSG00000258999	AL136040.1	Migraines	0.658726	0.510071	0.0204438	1.3543e-05	4	4	0.931099
ENSG00000148362	PAXX	Migraines	-0.6586	0.510153	0.146951	1.18228e-34	14	14	0.931121
ENSG00000174963	ZIC4	Migraines	0.658554	0.510182	0.0522635	1.97569e-12	15	15	0.931121
ENSG00000157895	C12orf43	Migraines	-0.658469	0.510237	0.235906	4.38439e-58	34	34	0.931131
ENSG00000047365	ARAP2	Migraines	-0.658158	0.510437	0.0727834	4.05957e-17	23	23	0.931355
ENSG00000182175	RGMA	Migraines	-0.658075	0.51049	0.149311	5.71621e-35	119	120	0.931355
ENSG00000092203	TOX4	Migraines	-0.658046	0.510508	3.03525e-05	0.868216	13	13	0.931355
ENSG00000157107	FCHO2	Migraines	0.6579	0.510602	0.0225751	4.81253e-06	21	21	0.931427
ENSG00000233684	LINC01865	Migraines	-0.657831	0.510647	0.000773238	0.401424	5	5	0.931427
ENSG00000137573	SULF1	Migraines	-0.657749	0.5107	0.0775918	5.50167e-18	41	41	0.931433
ENSG00000013573	DDX11	Migraines	0.657485	0.510869	0.770467	0	29	29	0.931588
ENSG00000152464	RPP38	Migraines	0.657463	0.510883	0.0533702	1.16753e-12	23	23	0.931588
ENSG00000255853	AC006065.1	Migraines	-0.657364	0.510947	0.110558	9.22155e-26	47	47	0.931613
ENSG00000116574	RHOU	Migraines	-0.657277	0.511003	0.0245797	1.66898e-06	23	23	0.931624
ENSG00000158445	KCNB1	Migraines	0.657048	0.51115	1.54208e-05	0.905865	23	23	0.931635
ENSG00000117834	SLC5A9	Migraines	-0.657047	0.511151	0.0239412	2.48539e-06	29	29	0.931635
ENSG00000213445	SIPA1	Migraines	-0.65702	0.511168	0.00538348	0.0261	9	9	0.931635
ENSG00000215146	BX322639.1	Migraines	0.656888	0.511253	0.625734	5.90686e-231	24	24	0.931635
ENSG00000141956	PRDM15	Migraines	0.656884	0.511256	0.236053	9.93678e-58	10	12	0.931635
ENSG00000218631	AL117344.1	Migraines	0.656729	0.511355	1.86952e-05	0.896186	7	7	0.931723
ENSG00000131653	TRAF7	Migraines	-0.656554	0.511468	0.00203413	0.172648	3	4	0.931723
ENSG00000167840	ZNF232	Migraines	-0.65653	0.511483	0.152294	1.42606e-35	31	31	0.931723
ENSG00000213066	FGFR1OP	Migraines	0.6565	0.511502	0.00190096	0.186112	13	13	0.931723
ENSG00000143537	ADAM15	Migraines	0.656221	0.511682	0.258044	1.7362e-64	85	90	0.931746
ENSG00000243116	AC092943.1	Migraines	0.656177	0.51171	0.000319655	0.589523	11	13	0.931746
ENSG00000260978	AC126407.1	Migraines	-0.656095	0.511763	0.000622076	0.452071	31	31	0.931746
ENSG00000170515	PA2G4	Migraines	0.656062	0.511784	1.08386e-06	0.974921	3	3	0.931746
ENSG00000183092	BEGAIN	Migraines	-0.656003	0.511822	0.0169076	7.78509e-05	7	7	0.931746
ENSG00000196696	PDXDC2P-NPIPB14P	Migraines	-0.655916	0.511878	0.30526	2.79527e-84	30	30	0.931746
ENSG00000166123	GPT2	Migraines	0.655698	0.512018	0.000558617	0.474886	5	5	0.931746
ENSG00000130204	TOMM40	Migraines	0.655594	0.512086	0.00634249	0.0159341	39	39	0.931746
ENSG00000134873	CLDN10	Migraines	-0.655564	0.512104	0.0206729	1.23525e-05	23	24	0.931746
ENSG00000124172	ATP5E	Migraines	-0.655517	0.512135	0.000295103	0.603118	8	9	0.931746
ENSG00000272156	AC008280.3	Migraines	-0.655357	0.512238	0.0152829	0.000174095	40	41	0.931746
ENSG00000072694	FCGR2B	Migraines	0.655352	0.512241	0.0117586	0.000999543	11	12	0.931746
ENSG00000169813	HNRNPF	Migraines	0.655242	0.512312	0.0015937	0.226177	24	25	0.931746
ENSG00000257156	AC024909.1	Migraines	-0.655228	0.512321	0.00349955	0.0729067	17	18	0.931746
ENSG00000100554	ATP6V1D	Migraines	0.655025	0.512452	0.0336441	1.97478e-08	25	26	0.931746
ENSG00000233766	AC098617.1	Migraines	-0.655001	0.512467	0.0021085	0.161961	6	7	0.931746
ENSG00000266918	AC091132.4	Migraines	0.654879	0.512546	0.0187077	3.23369e-05	33	41	0.931746
ENSG00000263826	AC112907.3	Migraines	0.65486	0.512558	0.027071	5.25511e-07	6	6	0.931746
ENSG00000104863	LIN7B	Migraines	-0.65471	0.512654	0.112026	5.849e-26	7	7	0.931746
ENSG00000198837	DENND4B	Migraines	0.654704	0.512658	0.0142425	0.000295255	3	3	0.931746
ENSG00000115685	PPP1R7	Migraines	-0.654563	0.512749	0.0218615	6.73328e-06	11	11	0.931746
ENSG00000203504	AC131571.2	Migraines	-0.654531	0.51277	0.000390861	0.551186	10	10	0.931746
ENSG00000162104	ADCY9	Migraines	-0.65453	0.51277	0.0103689	0.00200265	2	2	0.931746
ENSG00000163605	PPP4R2	Migraines	-0.654348	0.512887	0.0731911	3.43716e-17	17	17	0.931746
ENSG00000138190	EXOC6	Migraines	-0.654344	0.51289	0.126683	2.90069e-29	33	33	0.931746
ENSG00000136045	PWP1	Migraines	0.654328	0.512901	0.00110281	0.316122	11	11	0.931746
ENSG00000120555	SEPT7P9	Migraines	-0.654298	0.51292	0.00632757	0.0158251	20	21	0.931746
ENSG00000125846	ZNF133	Migraines	0.654256	0.512947	0	1	6	6	0.931746
ENSG00000111144	LTA4H	Migraines	0.65425	0.512951	0.0201052	1.52109e-05	9	9	0.931746
ENSG00000155252	PI4K2A	Migraines	-0.654119	0.513035	0.1363	5.44109e-32	17	17	0.93181
ENSG00000258559	AC005519.2	Migraines	0.653982	0.513123	0.000799302	0.392373	10	10	0.931824
ENSG00000135074	ADAM19	Migraines	-0.653954	0.513142	0.0801068	1.46283e-18	17	17	0.931824
ENSG00000233024	RP11-1212A22.4	Migraines	-0.65384	0.513215	0.0113267	0.00123331	11	11	0.931866
ENSG00000141013	GAS8	Migraines	-0.653675	0.513322	0.319329	1.36388e-83	39	41	0.93197
ENSG00000233175	AC008105.1	Migraines	0.653475	0.51345	0.203585	2.29641e-49	42	47	0.9321
ENSG00000026103	FAS	Migraines	0.65341	0.513492	0.582837	6.8334e-204	64	66	0.9321
ENSG00000254746	AC103855.2	Migraines	-0.652862	0.513845	0.137539	5.32821e-32	18	18	0.932592
ENSG00000269883	AC007375.3	Migraines	0.652782	0.513897	0.237666	3.84679e-58	35	36	0.932592
ENSG00000122696	SLC25A51	Migraines	-0.652759	0.513912	0.0257508	9.2343e-07	14	14	0.932592
ENSG00000160087	UBE2J2	Migraines	0.652511	0.514072	0.000150954	0.710564	7	7	0.932697
ENSG00000225643	AL606491.1	Migraines	-0.652449	0.514112	0.000663966	0.436705	11	11	0.932697
ENSG00000137473	TTC29	Migraines	-0.652299	0.514208	0.0334758	2.2104e-08	29	30	0.932697
ENSG00000122254	HS3ST2	Migraines	0.652158	0.514299	0.00170814	0.210574	4	4	0.932697
ENSG00000259070	LINC00639	Migraines	-0.652109	0.514331	0.0230021	3.8263e-06	10	10	0.932697
ENSG00000196565	HBG2	Migraines	-0.651933	0.514445	0.0419484	3.10424e-10	16	18	0.932697
ENSG00000115274	INO80B	Migraines	0.651911	0.514459	0.00714906	0.0104649	3	3	0.932697
ENSG00000092871	RFFL	Migraines	-0.651649	0.514627	0.0692411	4.12819e-16	3	3	0.932697
ENSG00000187775	DNAH17	Migraines	0.651606	0.514655	0.0252565	1.29169e-06	64	66	0.932697
ENSG00000257711	AC079385.2	Migraines	-0.651593	0.514664	0.00249266	0.131033	4	4	0.932697
ENSG00000151657	KIN	Migraines	-0.651588	0.514667	0.0511417	3.39128e-12	43	43	0.932697
ENSG00000232578	AC093311.1	Migraines	0.651554	0.514689	0.00852593	0.00519808	10	10	0.932697
ENSG00000254768	AC104009.1	Migraines	0.651524	0.514709	0.00630985	0.0148552	6	6	0.932697
ENSG00000256683	ZNF350	Migraines	0.651495	0.514727	0.00204844	0.17032	13	13	0.932697
ENSG00000178860	MSC	Migraines	-0.651375	0.514805	0.041478	3.31865e-10	59	62	0.932697
ENSG00000178691	SUZ12	Migraines	0.651352	0.51482	0.0242679	2.14356e-06	27	27	0.932697
ENSG00000238083	LRRC37A2	Migraines	0.651303	0.514851	0.55923	4.41316e-188	79	99	0.932697
ENSG00000272146	ARF4-AS1	Migraines	0.651287	0.514861	0.000263135	0.623512	4	4	0.932697
ENSG00000140950	TLDC1	Migraines	0.651131	0.514962	0.0560895	2.80018e-13	22	22	0.932708
ENSG00000099998	GGT5	Migraines	0.651124	0.514966	0.0119142	0.000950386	4	4	0.932708
ENSG00000065802	ASB1	Migraines	-0.650875	0.515127	0.0405219	7.1525e-10	26	27	0.932821
ENSG00000260456	C16orf95	Migraines	-0.650834	0.515154	0.00199815	0.176868	2	2	0.932821
ENSG00000261302	AC106779.1	Migraines	0.650731	0.51522	0.00251977	0.129493	26	26	0.932821
ENSG00000158516	CPA2	Migraines	0.65072	0.515227	0.000319224	0.589575	8	8	0.932821
ENSG00000174891	RSRC1	Migraines	-0.650618	0.515293	0.0195117	2.13452e-05	10	10	0.932821
ENSG00000225062	CATIP-AS1	Migraines	-0.650517	0.515359	0.000367146	0.559472	25	25	0.932821
ENSG00000267544	AC007229.1	Migraines	-0.650482	0.515381	0.0036986	0.0657061	4	4	0.932821
ENSG00000198252	STYX	Migraines	-0.65018	0.515576	0.0334453	2.05162e-08	28	28	0.932821
ENSG00000188191	PRKAR1B	Migraines	-0.65015	0.515595	0.000793079	0.395231	29	29	0.932821
ENSG00000145725	PPIP5K2	Migraines	0.650086	0.515637	0.0303523	8.3004e-08	7	7	0.932821
ENSG00000141933	TPGS1	Migraines	-0.65006	0.515653	0.00021084	0.66178	2	2	0.932821
ENSG00000139644	TMBIM6	Migraines	0.649937	0.515733	0.330825	3.28491e-87	27	27	0.932821
ENSG00000159189	C1QC	Migraines	0.649819	0.515809	0.00576959	0.0215405	14	14	0.932821
ENSG00000146587	RBAK	Migraines	0.649799	0.515822	0.259394	4.87447e-65	26	28	0.932821
ENSG00000159871	LYPD5	Migraines	-0.649799	0.515822	0.377739	2.86335e-105	62	62	0.932821
ENSG00000272308	AC104113.1	Migraines	-0.649793	0.515826	0.00193923	0.183498	5	5	0.932821
ENSG00000183248	PRR36	Migraines	0.649692	0.515891	0.0165107	9.1993e-05	2	2	0.932821
ENSG00000151276	MAGI1	Migraines	-0.649645	0.515921	0.0048977	0.0341	5	5	0.932821
ENSG00000268061	NAPA-AS1	Migraines	-0.64949	0.516022	0.00443428	0.0430561	11	11	0.932913
ENSG00000013288	MAN2B2	Migraines	0.649078	0.516288	0.185004	1.78316e-44	44	44	0.932999
ENSG00000225706	PTPRD-AS1	Migraines	-0.649054	0.516303	0.233911	4.26571e-57	93	97	0.932999
ENSG00000143947	RPS27A	Migraines	0.648989	0.516346	2.25763e-05	0.886411	3	3	0.932999
ENSG00000263198	RP11-517A5.4	Migraines	-0.648823	0.516453	0.000201571	0.668834	14	14	0.932999
ENSG00000229676	ZNF492	Migraines	0.648782	0.516479	0.169726	3.66e-40	194	198	0.932999
ENSG00000166428	PLD4	Migraines	0.648649	0.516566	0.00631425	0.0162571	12	13	0.932999
ENSG00000196151	WDSUB1	Migraines	-0.648647	0.516567	0.344443	1.58823e-92	21	22	0.932999
ENSG00000223813	AC007255.1	Migraines	-0.648612	0.516589	0.113539	1.87982e-26	41	41	0.932999
ENSG00000203761	MSTO2P	Migraines	-0.648508	0.516656	0.000290492	0.607485	3	3	0.932999
ENSG00000185710	SMG1P4	Migraines	-0.648477	0.516677	0.0638362	6.19882e-15	78	79	0.932999
ENSG00000011052	NME1-NME2	Migraines	0.648333	0.516769	0.384561	1.44558e-108	32	33	0.932999
ENSG00000229756	RPL31P20	Migraines	0.648291	0.516797	0.00289587	0.103669	12	13	0.932999
ENSG00000143630	HCN3	Migraines	0.648185	0.516865	0.0227585	4.27754e-06	2	2	0.932999
ENSG00000146729	NIPSNAP2	Migraines	-0.648151	0.516887	0.392329	3.2186e-109	37	38	0.932999
ENSG00000165501	LRR1	Migraines	0.64804	0.516959	0.0033927	0.0778884	8	8	0.932999
ENSG00000108510	MED13	Migraines	-0.64798	0.516998	0.0614822	1.70837e-14	12	12	0.932999
ENSG00000135372	NAT10	Migraines	-0.647966	0.517007	0.0773819	5.26098e-18	22	22	0.932999
ENSG00000154760	SLFN13	Migraines	-0.647925	0.517033	0.0262786	7.76775e-07	10	10	0.932999
ENSG00000170919	TPT1-AS1	Migraines	-0.647744	0.517151	0.103705	4.30392e-24	35	35	0.932999
ENSG00000167131	CCDC103	Migraines	0.647705	0.517176	0.513273	2.15934e-164	18	20	0.932999
ENSG00000107614	TRDMT1	Migraines	0.647678	0.517193	0.0972363	1.44945e-22	15	15	0.932999
ENSG00000168961	LGALS9	Migraines	-0.647664	0.517202	0.0287472	2.27737e-07	6	6	0.932999
ENSG00000225648	SBDSP1	Migraines	-0.647582	0.517255	0.218466	9.57001e-54	68	71	0.932999
ENSG00000148814	LRRC27	Migraines	-0.647565	0.517267	0.20833	3.29981e-50	37	37	0.932999
ENSG00000174243	DDX23	Migraines	0.6475	0.517308	0.0416626	3.91509e-10	13	13	0.932999
ENSG00000260552	AC023043.1	Migraines	-0.647348	0.517407	0.000123741	0.736471	2	2	0.933087
ENSG00000166387	PPFIBP2	Migraines	-0.646969	0.517652	0.248377	5.70089e-62	94	94	0.933227
ENSG00000138079	SLC3A1	Migraines	-0.646892	0.517702	0.00805523	0.00664253	16	16	0.933227
ENSG00000101049	SGK2	Migraines	0.646846	0.517731	0.000352235	0.571547	38	38	0.933227
ENSG00000197847	SLC22A20	Migraines	0.646784	0.517772	0.0101892	0.00206241	30	32	0.933227
ENSG00000226328	NUP50-AS1	Migraines	0.646463	0.51798	0.100141	3.26117e-23	19	19	0.933227
ENSG00000169223	LMAN2	Migraines	-0.646453	0.517986	0.000477673	0.507652	3	3	0.933227
ENSG00000230992	FAM201B	Migraines	-0.646376	0.518036	0.00333322	0.0811264	5	5	0.933227
ENSG00000170276	HSPB2	Migraines	0.64621	0.518144	0.0174618	5.55461e-05	9	9	0.933227
ENSG00000153822	KCNJ16	Migraines	-0.646134	0.518193	0.0599793	3.17854e-14	28	28	0.933227
ENSG00000159339	PADI4	Migraines	-0.646058	0.518242	0.498532	4.70985e-155	14	14	0.933227
ENSG00000176974	SHMT1	Migraines	0.645925	0.518328	0.156491	1.53114e-36	31	31	0.933227
ENSG00000163900	TMEM41A	Migraines	0.645864	0.518368	0.0007702	0.400985	3	3	0.933227
ENSG00000104529	EEF1D	Migraines	-0.645701	0.518473	0.0014555	0.247603	6	6	0.933227
ENSG00000179046	TRIML2	Migraines	-0.645565	0.518561	0.0377467	2.64806e-09	42	43	0.933227
ENSG00000273238	AC116565.1	Migraines	-0.645326	0.518716	0.0251047	1.36799e-06	8	9	0.933227
ENSG00000103888	CEMIP	Migraines	0.645224	0.518782	0.130354	2.93605e-30	15	15	0.933227
ENSG00000120254	MTHFD1L	Migraines	-0.645023	0.518912	0.073435	4.11133e-17	45	45	0.933227
ENSG00000165280	VCP	Migraines	0.645019	0.518915	0.0118729	0.000930489	34	36	0.933227
ENSG00000180104	EXOC3	Migraines	0.64496	0.518953	0.281459	1.63754e-72	24	25	0.933227
ENSG00000183955	KMT5A	Migraines	-0.644908	0.518987	0.0333767	2.10215e-08	10	10	0.933227
ENSG00000112787	FBRSL1	Migraines	-0.644741	0.519095	0.0455802	5.68051e-11	12	12	0.933227
ENSG00000223820	CFL1P1	Migraines	0.644733	0.5191	0.0013061	0.274947	5	5	0.933227
ENSG00000123124	WWP1	Migraines	0.644687	0.51913	0.0207636	1.17367e-05	28	28	0.933227
ENSG00000204624	DISP3	Migraines	-0.644665	0.519144	0.103832	4.79297e-24	47	48	0.933227
ENSG00000224557	HLA-DPB2	Migraines	0.644656	0.51915	0.123737	8.60663e-29	58	68	0.933227
ENSG00000214872	SMTNL1	Migraines	-0.644517	0.51924	0.00532913	0.0268044	9	10	0.933227
ENSG00000153823	PID1	Migraines	0.644493	0.519256	0.0147824	0.000226248	20	20	0.933227
ENSG00000154478	GPR26	Migraines	0.64433	0.519361	0.08738	2.6042e-20	136	138	0.933227
ENSG00000124406	ATP8A1	Migraines	0.644286	0.51939	0.0357711	6.68752e-09	33	33	0.933227
ENSG00000040633	PHF23	Migraines	-0.644086	0.51952	0.0166739	8.35299e-05	2	2	0.933227
ENSG00000269176	AP001160.3	Migraines	0.644057	0.519538	0.00147619	0.246369	8	9	0.933227
ENSG00000070061	ELP1	Migraines	-0.644021	0.519562	0.196989	1.58337e-47	36	36	0.933227
ENSG00000272655	POLR2J4	Migraines	-0.643849	0.519673	0.0602565	3.39377e-14	7	7	0.933227
ENSG00000011105	TSPAN9	Migraines	0.643844	0.519677	0.13057	2.33594e-30	60	62	0.933227
ENSG00000113532	ST8SIA4	Migraines	-0.643814	0.519696	0.00401885	0.0551319	21	22	0.933227
ENSG00000198729	PPP1R14C	Migraines	-0.643644	0.519806	0.187261	1.92002e-45	58	59	0.933227
ENSG00000154274	C4orf19	Migraines	0.643603	0.519833	0.0105215	0.00189053	68	69	0.933227
ENSG00000160953	MUM1	Migraines	0.643432	0.519944	0.0319877	4.79371e-08	17	19	0.933227
ENSG00000241697	TMEFF1	Migraines	0.643405	0.519962	0.0102153	0.00206871	5	5	0.933227
ENSG00000134343	ANO3	Migraines	-0.643347	0.519999	0.0402076	7.1823e-10	36	36	0.933227
ENSG00000258484	SPESP1	Migraines	0.643345	0.52	1.31579e-06	0.973076	1	1	0.933227
ENSG00000197815	AC122129.1	Migraines	-0.643345	0.52	0.00115172	0.305636	1	1	0.933227
ENSG00000152207	CYSLTR2	Migraines	-0.643345	0.52	2.57433e-05	0.877687	1	1	0.933227
ENSG00000257829	AC121757.1	Migraines	0.643345	0.52	2.22649e-05	0.887625	1	1	0.933227
ENSG00000263551	AP005328.1	Migraines	0.643345	0.52	1.23211e-05	0.915663	1	1	0.933227
ENSG00000262140	AC010653.1	Migraines	0.643345	0.52	5.55805e-06	0.943887	1	1	0.933227
ENSG00000162188	GNG3	Migraines	0.643345	0.52	0.00254277	0.125515	1	1	0.933227
ENSG00000129245	FXR2	Migraines	0.643345	0.52	0.000121614	0.739525	1	1	0.933227
ENSG00000134057	CCNB1	Migraines	0.643345	0.52	3.89305e-05	0.851139	1	1	0.933227
ENSG00000183308	AC005037.1	Migraines	0.643029	0.520205	0.00087024	0.373468	2	2	0.933227
ENSG00000135454	B4GALNT1	Migraines	0.642977	0.520239	0.156865	1.24084e-36	17	17	0.933227
ENSG00000185689	C6orf201	Migraines	-0.642967	0.520245	0.0221023	5.93488e-06	2	2	0.933227
ENSG00000259446	AC055874.1	Migraines	0.642916	0.520279	0.169776	6.5606e-40	73	73	0.933227
ENSG00000174804	FZD4	Migraines	0.642822	0.52034	0.0223519	5.21794e-06	7	7	0.933227
ENSG00000204257	HLA-DMA	Migraines	0.642742	0.520391	0.0306967	8.33613e-08	6	6	0.933227
ENSG00000236888	RPS20P5	Migraines	-0.642671	0.520438	0.00295049	0.0996655	4	4	0.933227
ENSG00000148154	UGCG	Migraines	-0.642666	0.520441	0.00191044	0.184528	8	8	0.933227
ENSG00000169660	HEXDC	Migraines	0.642602	0.520482	0.153857	7.10423e-36	36	36	0.933227
ENSG00000100196	KDELR3	Migraines	0.642556	0.520512	0.0298454	1.3304e-07	20	21	0.933227
ENSG00000172986	GXYLT2	Migraines	0.64255	0.520516	0.0294959	1.68031e-07	60	62	0.933227
ENSG00000259357	AL590133.2	Migraines	0.642539	0.520523	0.0542368	6.93682e-13	17	17	0.933227
ENSG00000139722	VPS37B	Migraines	-0.642442	0.520586	0.0937261	1.2723e-21	11	11	0.933227
ENSG00000077254	USP33	Migraines	-0.642371	0.520633	0.0527037	1.70249e-12	19	19	0.933227
ENSG00000186205	2024-03-01	Migraines	-0.642273	0.520696	0.036551	4.20424e-09	44	45	0.933227
ENSG00000243927	MRPS6	Migraines	-0.642193	0.520748	5.89419e-07	0.980955	6	6	0.933227
ENSG00000232287	SLC6A1-AS1	Migraines	-0.642161	0.520769	0.00217649	0.158481	3	3	0.933227
ENSG00000255136	AP001972.3	Migraines	-0.642061	0.520833	0.00226279	0.149982	23	25	0.933227
ENSG00000158691	ZSCAN12	Migraines	0.642027	0.520856	0.00350097	0.0736792	3	3	0.933227
ENSG00000242852	ZNF709	Migraines	-0.641779	0.521016	0.0579784	1.18277e-13	10	10	0.933382
ENSG00000105258	POLR2I	Migraines	0.641741	0.521042	0.128616	6.13765e-30	12	13	0.933382
ENSG00000260977	AC016722.3	Migraines	0.641391	0.521269	8.52185e-05	0.780521	21	21	0.933663
ENSG00000186115	CYP4F2	Migraines	-0.641344	0.521299	0.0781014	4.06999e-18	62	62	0.933663
ENSG00000158201	ABHD3	Migraines	0.641123	0.521443	0.0273191	4.08967e-07	6	6	0.933663
ENSG00000204446	C9orf170	Migraines	-0.641069	0.521478	0.0282719	2.83059e-07	33	33	0.933663
ENSG00000136279	DBNL	Migraines	0.640964	0.521546	0.234043	2.28604e-57	46	46	0.933663
ENSG00000198382	UVRAG	Migraines	0.640958	0.52155	0.00294623	0.100957	4	4	0.933663
ENSG00000249453	AC092834.1	Migraines	0.640939	0.521562	0.0165555	8.89348e-05	7	7	0.933663
ENSG00000257596	AC078778.1	Migraines	-0.640888	0.521596	0.0131187	0.000491973	5	5	0.933663
ENSG00000023318	ERP44	Migraines	0.640647	0.521752	0.0381089	2.25697e-09	14	14	0.933842
ENSG00000260412	AL353746.1	Migraines	-0.640549	0.521816	0.0150781	0.000191087	15	16	0.933842
ENSG00000178935	ZNF552	Migraines	-0.640505	0.521844	0.0103254	0.00206458	8	8	0.933842
ENSG00000085377	PREP	Migraines	0.640418	0.521901	0.0356302	7.07614e-09	24	24	0.933855
ENSG00000137872	SEMA6D	Migraines	0.640167	0.522064	0.0483803	1.34126e-11	73	73	0.934048
ENSG00000263809	AC135178.2	Migraines	-0.640007	0.522168	0.197542	4.19806e-47	3	3	0.934048
ENSG00000268601	AC115522.1	Migraines	-0.639928	0.522219	0.0289897	2.0311e-07	12	12	0.934048
ENSG00000100027	YPEL1	Migraines	0.639827	0.522285	0.236459	2.86506e-58	20	20	0.934048
ENSG00000104450	SPAG1	Migraines	-0.639718	0.522356	0.013427	0.000428007	8	8	0.934048
ENSG00000273416	AL732292.2	Migraines	-0.639699	0.522368	0.0322243	3.84478e-08	78	83	0.934048
ENSG00000083812	ZNF324	Migraines	-0.639641	0.522406	0.000919378	0.357668	10	10	0.934048
ENSG00000101413	RPRD1B	Migraines	-0.639602	0.522431	0.118637	7.75635e-28	23	23	0.934048
ENSG00000267787	AC027097.2	Migraines	0.639552	0.522464	0.000478622	0.508933	7	7	0.934048
ENSG00000160207	HSF2BP	Migraines	-0.639488	0.522505	0.0268301	5.32454e-07	7	7	0.934048
ENSG00000152944	MED21	Migraines	-0.639173	0.522711	0.0930761	1.60518e-21	28	28	0.934222
ENSG00000227248	FAM155A-IT1	Migraines	-0.639166	0.522715	0.0064798	0.014914	22	23	0.934222
ENSG00000182511	FES	Migraines	0.63911	0.522751	0.0603153	2.94834e-14	56	57	0.934222
ENSG00000224020	MIR181A2HG	Migraines	-0.638846	0.522923	0.000294789	0.60487	9	9	0.934426
ENSG00000198890	PRMT6	Migraines	0.638758	0.52298	0.256522	1.07813e-63	15	15	0.934426
ENSG00000260645	AL359715.3	Migraines	0.638706	0.523014	0.0752539	1.51015e-17	12	12	0.934426
ENSG00000113300	CNOT6	Migraines	0.638369	0.523234	0.040837	5.69235e-10	35	36	0.93456
ENSG00000187987	ZSCAN23	Migraines	0.638284	0.523289	0.323218	3.35961e-85	21	25	0.93456
ENSG00000233200	AL117336.1	Migraines	0.638248	0.523312	0.0974944	1.57037e-22	34	35	0.93456
ENSG00000234106	AP004242.1	Migraines	-0.63821	0.523337	0.000146798	0.714429	3	3	0.93456
ENSG00000141556	TBCD	Migraines	-0.638197	0.523345	0.0451451	6.90938e-11	31	31	0.93456
ENSG00000123552	USP45	Migraines	-0.638133	0.523387	0.25127	4.02528e-62	63	63	0.93456
ENSG00000187474	FPR3	Migraines	0.638052	0.52344	9.73881e-05	0.76574	4	4	0.934565
ENSG00000260193	AL138781.1	Migraines	0.637861	0.523564	0.016988	7.28708e-05	8	8	0.934661
ENSG00000183780	SLC35F3	Migraines	-0.637661	0.523694	0.000741691	0.410488	8	8	0.934661
ENSG00000112763	BTN2A1	Migraines	-0.63764	0.523708	0.145027	1.08958e-33	44	45	0.934661
ENSG00000011275	RNF216	Migraines	-0.637617	0.523723	0.0767237	8.64723e-18	19	19	0.934661
ENSG00000125877	ITPA	Migraines	0.637544	0.523771	0.408963	2.54038e-117	21	22	0.934661
ENSG00000247828	TMEM161B-AS1	Migraines	-0.637512	0.523791	0.359802	3.76829e-97	11	13	0.934661
ENSG00000128050	PAICS	Migraines	-0.637435	0.523841	0.00905686	0.00376698	42	43	0.934661
ENSG00000250770	AC005865.2	Migraines	0.637178	0.524009	0.062536	9.86716e-15	64	64	0.934685
ENSG00000165091	TMC1	Migraines	-0.63715	0.524027	0.0680925	6.81203e-16	23	23	0.934685
ENSG00000153046	CDYL	Migraines	0.637095	0.524063	0.0238568	2.53057e-06	12	12	0.934685
ENSG00000005194	CIAPIN1	Migraines	-0.637013	0.524116	0.0429159	1.91805e-10	29	29	0.934685
ENSG00000244300	GATA2-AS1	Migraines	-0.636841	0.524229	0.00760021	0.00808277	21	22	0.934685
ENSG00000260884	AC009120.4	Migraines	0.636787	0.524264	0.0132205	0.000460932	10	10	0.934685
ENSG00000030066	NUP160	Migraines	0.636765	0.524278	0.0012125	0.292727	22	22	0.934685
ENSG00000164631	ZNF12	Migraines	0.63674	0.524294	0.183211	6.53884e-44	29	29	0.934685
ENSG00000271743	AF287957.1	Migraines	0.636728	0.524302	0.183231	1.7153e-43	79	86	0.934685
ENSG00000166200	COPS2	Migraines	-0.636466	0.524473	0.054603	6.29962e-13	33	34	0.934725
ENSG00000135473	PAN2	Migraines	0.636429	0.524497	0.0660929	1.50092e-15	19	20	0.934725
ENSG00000177511	ST8SIA3	Migraines	-0.636354	0.524546	0.000637996	0.444568	17	17	0.934725
ENSG00000169962	TAS1R3	Migraines	0.63628	0.524594	0.00194439	0.182425	8	8	0.934725
ENSG00000092330	TINF2	Migraines	-0.636251	0.524613	0.000214993	0.65768	8	8	0.934725
ENSG00000253137	AC092709.1	Migraines	-0.636178	0.52466	0.00314704	0.0896927	11	11	0.934725
ENSG00000146005	PSD2	Migraines	0.636114	0.524702	0.0169091	6.905e-05	9	9	0.934725
ENSG00000233690	EBAG9P1	Migraines	0.636051	0.524743	0.00604247	0.0187467	4	4	0.934725
ENSG00000145244	CORIN	Migraines	0.635949	0.52481	0.0122679	0.000728296	29	29	0.934725
ENSG00000228463	AP006222.2	Migraines	0.635932	0.524821	0.00048414	0.506968	4	4	0.934725
ENSG00000128159	TUBGCP6	Migraines	-0.635623	0.525022	0.144139	1.63358e-33	21	23	0.934958
ENSG00000059728	MXD1	Migraines	0.635579	0.525051	0.0150579	0.000187065	13	13	0.934958
ENSG00000146707	POMZP3	Migraines	0.63543	0.525148	0.546012	1.11247e-180	70	73	0.935005
ENSG00000251247	ZNF345	Migraines	-0.63528	0.525246	0.0342216	1.64205e-08	21	21	0.935005
ENSG00000213413	PVRIG	Migraines	-0.63516	0.525324	0.0535091	1.13847e-12	9	9	0.935005
ENSG00000255526	NEDD8-MDP1	Migraines	0.635136	0.52534	0.000525908	0.488761	16	16	0.935005
ENSG00000162396	PARS2	Migraines	-0.635084	0.525373	0.021047	1.03225e-05	5	5	0.935005
ENSG00000152092	ASTN1	Migraines	-0.635081	0.525375	0.0209444	1.06089e-05	19	19	0.935005
ENSG00000233216	AL357373.1	Migraines	-0.634976	0.525444	0.00982724	0.00265671	16	16	0.935039
ENSG00000132199	ENOSF1	Migraines	0.634686	0.525633	0.0123339	0.00075662	4	4	0.935235
ENSG00000070669	ASNS	Migraines	0.634655	0.525653	0.156686	1.17431e-36	37	37	0.935235
ENSG00000023892	DEF6	Migraines	0.634567	0.525711	0.00120452	0.29424	55	58	0.935249
ENSG00000170791	CHCHD7	Migraines	0.634319	0.525873	0.00107408	0.319663	69	73	0.935448
ENSG00000267088	AC087683.1	Migraines	0.633996	0.526083	0.000909313	0.36247	5	5	0.935456
ENSG00000236782	AL391650.1	Migraines	0.633731	0.526257	0.000810902	0.389273	6	6	0.935456
ENSG00000223573	TINCR	Migraines	0.633622	0.526327	0.0630431	9.68852e-15	61	63	0.935456
ENSG00000119953	SMNDC1	Migraines	0.633601	0.526341	0.0119239	0.000869997	11	11	0.935456
ENSG00000159692	CTBP1	Migraines	-0.633533	0.526385	0.0239827	2.44091e-06	23	23	0.935456
ENSG00000182004	SNRPE	Migraines	0.633394	0.526477	0.0249901	1.25724e-06	24	24	0.935456
ENSG00000269343	ZNF587B	Migraines	-0.63322	0.52659	0.00491727	0.0336138	51	52	0.935456
ENSG00000159884	CCDC107	Migraines	-0.633209	0.526597	0.0638851	5.81964e-15	14	15	0.935456
ENSG00000250345	AC104090.1	Migraines	-0.633123	0.526654	0.033207	2.1808e-08	23	23	0.935456
ENSG00000267325	LINC01415	Migraines	-0.633038	0.526709	0.0446759	8.23175e-11	38	38	0.935456
ENSG00000239473	RPL7P38	Migraines	-0.633007	0.526729	0.00385624	0.0601354	10	10	0.935456
ENSG00000135318	NT5E	Migraines	-0.632918	0.526787	0.216286	1.63049e-52	28	28	0.935456
ENSG00000203747	FCGR3A	Migraines	-0.632821	0.52685	0.0305893	9.34434e-08	39	40	0.935456
ENSG00000262074	SNORD3B-2	Migraines	-0.632716	0.526919	0.264036	1.27882e-66	51	53	0.935456
ENSG00000167775	CD320	Migraines	0.632702	0.526928	0.048877	9.85665e-12	7	8	0.935456
ENSG00000100504	PYGL	Migraines	0.632657	0.526958	0.0968259	2.30991e-22	95	95	0.935456
ENSG00000182566	CLEC4G	Migraines	0.63256	0.527021	0.0690456	4.77463e-16	67	69	0.935456
ENSG00000168297	PXK	Migraines	-0.632498	0.527061	0.275746	8.67407e-70	44	44	0.935456
ENSG00000115942	ORC2	Migraines	0.632392	0.527131	0.0177588	5.09107e-05	9	10	0.935456
ENSG00000160753	RUSC1	Migraines	0.632332	0.52717	0.00155909	0.231104	3	3	0.935456
ENSG00000125901	MRPS26	Migraines	0.632302	0.52719	0.00263095	0.121624	8	8	0.935456
ENSG00000272102	AL133406.3	Migraines	0.632244	0.527227	0.000342362	0.575471	5	5	0.935456
ENSG00000104760	FGL1	Migraines	0.632232	0.527236	0.157314	9.79971e-37	36	37	0.935456
ENSG00000170260	ZNF212	Migraines	-0.631916	0.527441	0.0353018	8.98986e-09	4	4	0.935456
ENSG00000077157	PPP1R12B	Migraines	-0.631723	0.527568	0.0207047	1.21717e-05	5	5	0.935456
ENSG00000215183	MSMP	Migraines	0.6317	0.527583	0.0119427	0.000921897	48	53	0.935456
ENSG00000166886	NAB2	Migraines	0.631586	0.527657	0.000944835	0.353876	2	2	0.935456
ENSG00000237766	GGTA2P	Migraines	-0.631539	0.527688	0.00168528	0.213821	5	5	0.935456
ENSG00000272792	RP11-141C7.4	Migraines	0.631157	0.527938	0.076412	7.71501e-18	29	29	0.935456
ENSG00000183723	CMTM4	Migraines	0.631059	0.528002	0.0416947	3.2649e-10	29	29	0.935456
ENSG00000177426	TGIF1	Migraines	0.630984	0.528051	0.000119386	0.741448	2	2	0.935456
ENSG00000205929	C21orf62	Migraines	0.630897	0.528108	0.00307253	0.0933417	5	5	0.935456
ENSG00000158805	ZNF276	Migraines	-0.630879	0.52812	0.0175568	5.60335e-05	35	37	0.935456
ENSG00000164209	SLC25A46	Migraines	-0.630873	0.528124	0.00102271	0.334674	11	11	0.935456
ENSG00000103978	TMEM87A	Migraines	0.630824	0.528155	2.78819e-05	0.874122	2	2	0.935456
ENSG00000110169	HPX	Migraines	0.630794	0.528175	0.00293334	0.101422	48	48	0.935456
ENSG00000119397	CNTRL	Migraines	-0.630777	0.528186	0.0760372	9.40712e-18	13	13	0.935456
ENSG00000163257	DCAF16	Migraines	-0.630767	0.528193	0.0598999	3.97884e-14	14	14	0.935456
ENSG00000055208	TAB2	Migraines	-0.630726	0.52822	0.0819099	4.49621e-19	10	10	0.935456
ENSG00000269533	AC003002.4	Migraines	-0.630685	0.528247	0.102349	9.56261e-24	6	6	0.935456
ENSG00000182858	ALG12	Migraines	0.630467	0.528389	0.150265	4.72424e-35	79	81	0.935456
ENSG00000181035	SLC25A42	Migraines	0.630416	0.528423	0.00016429	0.698144	21	21	0.935456
ENSG00000171603	CLSTN1	Migraines	0.630402	0.528432	7.59792e-05	0.792463	4	4	0.935456
ENSG00000105655	ISYNA1	Migraines	0.630359	0.52846	0.013493	0.00041116	4	4	0.935456
ENSG00000136059	VILL	Migraines	0.630349	0.528466	0.397036	6.43834e-112	25	26	0.935456
ENSG00000095713	CRTAC1	Migraines	-0.630168	0.528585	0.0943122	8.48763e-22	31	31	0.935456
ENSG00000224712	NPIPA3	Migraines	0.630049	0.528662	0.206761	1.08125e-49	25	26	0.935456
ENSG00000263177	MTND1P8	Migraines	0.630046	0.528664	3.52267e-05	0.858234	55	55	0.935456
ENSG00000215912	TTC34	Migraines	-0.630029	0.528675	0.0201463	1.58431e-05	4	4	0.935456
ENSG00000113615	SEC24A	Migraines	0.629901	0.528759	0.0173137	5.71953e-05	10	10	0.935456
ENSG00000108590	MED31	Migraines	-0.629894	0.528764	0.0560084	2.90797e-13	47	49	0.935456
ENSG00000243509	TNFRSF6B	Migraines	0.62982	0.528812	6.37902e-05	0.809823	2	2	0.935456
ENSG00000257225	AC079601.1	Migraines	0.629769	0.528846	0.0140496	0.000323192	10	10	0.935456
ENSG00000261366	MANEA-AS1	Migraines	-0.629436	0.529063	0.0508961	3.96374e-12	47	47	0.935456
ENSG00000205413	SAMD9	Migraines	-0.629307	0.529148	0.0324368	3.88633e-08	19	19	0.935456
ENSG00000103932	RPAP1	Migraines	-0.629174	0.529235	0.208592	3.41517e-50	21	22	0.935456
ENSG00000136040	PLXNC1	Migraines	0.629146	0.529254	0.0173256	6.13066e-05	32	32	0.935456
ENSG00000117480	FAAH	Migraines	0.629129	0.529265	0.164879	6.65414e-39	57	58	0.935456
ENSG00000176387	HSD11B2	Migraines	-0.62899	0.529355	0.0169139	7.4172e-05	28	29	0.935456
ENSG00000033627	ATP6V0A1	Migraines	-0.628983	0.52936	0.000191639	0.674963	5	5	0.935456
ENSG00000273274	ZBTB8B	Migraines	0.628846	0.52945	0.000177779	0.6879	10	10	0.935456
ENSG00000164651	SP8	Migraines	-0.62881	0.529474	0.00616615	0.0172102	24	24	0.935456
ENSG00000184319	RPL23AP82	Migraines	-0.628776	0.529496	0.154178	2.42976e-36	27	27	0.935456
ENSG00000256453	DND1	Migraines	-0.62866	0.529572	2.12434e-06	0.96569	17	17	0.935456
ENSG00000067066	SP100	Migraines	-0.628614	0.529601	0.0189077	2.93755e-05	10	10	0.935456
ENSG00000177464	GPR4	Migraines	-0.628614	0.529602	0.00117666	0.296609	20	20	0.935456
ENSG00000146433	TMEM181	Migraines	0.628513	0.529668	0.0770066	8.06268e-18	40	40	0.935456
ENSG00000142867	BCL10	Migraines	-0.628465	0.529699	0.000379857	0.555413	2	2	0.935456
ENSG00000158296	SLC13A3	Migraines	0.628424	0.529726	0.236456	8.74928e-58	31	32	0.935456
ENSG00000273036	AL390726.5	Migraines	-0.628263	0.529832	0.0987646	8.53335e-23	15	15	0.935456
ENSG00000093144	ECHDC1	Migraines	0.628124	0.529923	0.0650718	2.75589e-15	73	76	0.935456
ENSG00000233170	AC138356.2	Migraines	-0.628006	0.53	9.6331e-05	0.766849	1	1	0.935456
ENSG00000249364	AC112206.2	Migraines	0.628006	0.53	0.0036685	0.0669981	1	1	0.935456
ENSG00000113583	C5orf15	Migraines	0.628006	0.53	9.25479e-05	0.771385	1	1	0.935456
ENSG00000100116	GCAT	Migraines	0.628006	0.53	0.000456425	0.518394	1	1	0.935456
ENSG00000120053	GOT1	Migraines	0.628006	0.53	0.00057269	0.469251	1	2	0.935456
ENSG00000089356	FXYD3	Migraines	-0.628006	0.53	0.000290216	0.606447	1	1	0.935456
ENSG00000124191	TOX2	Migraines	0.628006	0.53	0.0053492	0.02686	1	1	0.935456
ENSG00000233012	HDAC1P2	Migraines	0.628006	0.53	2.45644e-05	0.881034	1	1	0.935456
ENSG00000132259	CNGA4	Migraines	0.627981	0.530016	0.0176035	5.25716e-05	44	46	0.935456
ENSG00000146574	CCZ1B	Migraines	0.627964	0.530028	0.592489	8.90069e-210	108	112	0.935456
ENSG00000215808	LINC01139	Migraines	-0.627945	0.53004	1.12484e-05	0.919352	8	8	0.935456
ENSG00000151702	FLI1	Migraines	-0.627804	0.530132	0.00325668	0.0838152	7	7	0.935456
ENSG00000262663	AC087222.1	Migraines	-0.627785	0.530145	0.0479589	1.55939e-11	8	8	0.935456
ENSG00000255200	PGAM1P8	Migraines	-0.627758	0.530162	0.13605	8.02557e-32	14	14	0.935456
ENSG00000220575	HTR5A-AS1	Migraines	0.627753	0.530165	0.0356908	7.19883e-09	4	4	0.935456
ENSG00000182952	HMGN4	Migraines	-0.627699	0.530201	0.0403002	7.46423e-10	15	15	0.935456
ENSG00000169071	ROR2	Migraines	0.62761	0.53026	0.174397	4.08887e-41	49	50	0.935472
ENSG00000128590	DNAJB9	Migraines	-0.627257	0.530491	0.0319619	3.82885e-08	8	8	0.935696
ENSG00000267568	AC016168.2	Migraines	-0.627179	0.530542	0.00253236	0.12838	40	42	0.935696
ENSG00000132330	SCLY	Migraines	0.627168	0.530549	0.0358746	4.62642e-09	6	6	0.935696
ENSG00000167114	SLC27A4	Migraines	-0.626974	0.530676	0.000458863	0.517811	28	28	0.935696
ENSG00000163607	GTPBP8	Migraines	-0.626962	0.530684	0.237275	4.61821e-59	38	38	0.935696
ENSG00000181396	OGFOD3	Migraines	-0.626961	0.530685	0.258961	8.93335e-65	49	50	0.935696
ENSG00000265697	AC011824.3	Migraines	-0.626812	0.530782	0.0010928	0.31573	20	21	0.93578
ENSG00000228960	OR2A9P	Migraines	-0.626613	0.530913	0.0268909	5.46289e-07	47	48	0.935809
ENSG00000079739	PGM1	Migraines	0.626525	0.53097	0.0731384	5.14894e-17	65	65	0.935809
ENSG00000103351	CLUAP1	Migraines	-0.626514	0.530978	0.51713	1.94258e-166	101	102	0.935809
ENSG00000168081	PNOC	Migraines	-0.626484	0.530998	0.000955627	0.350013	3	3	0.935809
ENSG00000151617	EDNRA	Migraines	-0.626406	0.531049	0.000316086	0.590386	11	11	0.935812
ENSG00000169241	SLC50A1	Migraines	-0.626244	0.531155	0.000248183	0.633847	2	2	0.935816
ENSG00000187118	CMC1	Migraines	0.626214	0.531175	0.0252011	1.16901e-06	37	38	0.935816
ENSG00000054938	CHRDL2	Migraines	-0.626175	0.5312	0.00650468	0.0146655	7	7	0.935816
ENSG00000215374	FAM66B	Migraines	0.625943	0.531352	0.000150958	0.710955	19	20	0.935995
ENSG00000159685	CHCHD6	Migraines	-0.625833	0.531424	0.0769238	5.20353e-18	20	20	0.936032
ENSG00000074317	SNCB	Migraines	0.62576	0.531472	0.00750725	0.00851042	2	2	0.936032
ENSG00000068912	ERLEC1	Migraines	0.625458	0.531671	0.0352349	7.71141e-09	25	27	0.936224
ENSG00000163618	CADPS	Migraines	0.625442	0.531681	0.0129286	0.000567171	50	50	0.936224
ENSG00000109771	LRP2BP	Migraines	-0.625095	0.531909	0.369372	7.15032e-103	53	55	0.936538
ENSG00000206535	LNP1	Migraines	-0.624975	0.531987	0.338915	1.77393e-90	26	26	0.936588
ENSG00000136052	SLC41A2	Migraines	0.624755	0.532132	0.0172911	6.28185e-05	13	13	0.936747
ENSG00000121297	TSHZ3	Migraines	0.624686	0.532177	0.0282734	2.8255e-07	2	2	0.936747
ENSG00000013810	TACC3	Migraines	0.624585	0.532243	0.13845	3.0544e-32	16	16	0.936772
ENSG00000155542	SETD9	Migraines	0.624482	0.532311	0.56427	1.77607e-192	31	31	0.936772
ENSG00000184898	RBM43	Migraines	-0.624182	0.532508	0.0842466	1.57374e-19	16	16	0.936772
ENSG00000258738	AL121603.2	Migraines	-0.624021	0.532614	0.0133794	0.000446791	4	4	0.936772
ENSG00000074842	MYDGF	Migraines	-0.623892	0.532698	0.016061	0.00011284	44	46	0.936772
ENSG00000060558	GNA15	Migraines	0.623798	0.53276	0.383679	6.02859e-106	32	33	0.936772
ENSG00000213079	SCAF8	Migraines	-0.623787	0.532768	0.00564411	0.0226819	3	3	0.936772
ENSG00000227799	AC012358.2	Migraines	0.623751	0.532791	0.0599411	4.3124e-14	27	27	0.936772
ENSG00000107949	BCCIP	Migraines	-0.623738	0.5328	2.37711e-05	0.883278	3	3	0.936772
ENSG00000150782	IL18	Migraines	0.623616	0.53288	0.000703091	0.423036	20	23	0.936772
ENSG00000248671	ALG1L9P	Migraines	0.623599	0.532891	0.236555	7.07363e-58	20	22	0.936772
ENSG00000176273	SLC35G1	Migraines	0.623578	0.532905	0.14425	1.66548e-33	82	84	0.936772
ENSG00000225206	MIR137HG	Migraines	0.62343	0.533002	0.020922	1.09329e-05	40	40	0.936772
ENSG00000233143	DIRC3-AS1	Migraines	-0.622956	0.533314	0.0175185	5.81281e-05	12	12	0.936772
ENSG00000213144	AC084880.1	Migraines	-0.622947	0.533319	0.0228772	4.16818e-06	32	34	0.936772
ENSG00000241185	AC005410.1	Migraines	0.622938	0.533325	3.205e-06	0.957263	42	42	0.936772
ENSG00000257999	AC016257.1	Migraines	-0.622919	0.533338	0.165092	4.71853e-39	33	33	0.936772
ENSG00000125144	MT1G	Migraines	-0.622873	0.533368	0.00143604	0.251439	12	12	0.936772
ENSG00000020633	RUNX3	Migraines	-0.622799	0.533416	0.00245768	0.133323	5	5	0.936772
ENSG00000268203	AC010503.2	Migraines	-0.622674	0.533499	4.46473e-05	0.840631	10	10	0.936772
ENSG00000225439	BOLA3-AS1	Migraines	0.622644	0.533518	0.426379	5.81125e-123	40	41	0.936772
ENSG00000242600	MBL1P	Migraines	-0.622569	0.533568	0.00258328	0.124163	5	5	0.936772
ENSG00000174886	NDUFA11	Migraines	-0.622564	0.533571	0.00602619	0.0187449	23	24	0.936772
ENSG00000164654	MIOS	Migraines	-0.622507	0.533608	0.095758	3.42326e-22	33	34	0.936772
ENSG00000157227	MMP14	Migraines	-0.622419	0.533666	0.0230821	3.80668e-06	7	8	0.936772
ENSG00000136891	TEX10	Migraines	-0.622378	0.533693	0.0368014	4.49849e-09	44	44	0.936772
ENSG00000134248	LAMTOR5	Migraines	-0.622356	0.533708	0.127998	8.93712e-30	22	22	0.936772
ENSG00000216901	ZNF603P	Migraines	0.6223	0.533745	0.348577	1.30753e-93	48	51	0.936772
ENSG00000117519	CNN3	Migraines	-0.622286	0.533754	0.0758327	1.3617e-17	39	40	0.936772
ENSG00000148700	ADD3	Migraines	-0.622115	0.533866	0.0559896	3.36587e-13	20	22	0.936772
ENSG00000261824	LINC00662	Migraines	-0.622106	0.533872	0.0211768	8.41476e-06	18	28	0.936772
ENSG00000250934	AC016924.1	Migraines	0.62196	0.533968	0.00306171	0.0940315	13	13	0.936772
ENSG00000260614	AC007614.3	Migraines	-0.621891	0.534013	0.000897604	0.365973	8	8	0.936772
ENSG00000271133	AC004130.1	Migraines	0.621887	0.534016	0.0897384	4.52854e-21	10	10	0.936772
ENSG00000227908	FLJ31104	Migraines	-0.621761	0.534099	0.0166369	8.74941e-05	12	12	0.936772
ENSG00000227345	PARG	Migraines	0.621744	0.53411	0.0532541	1.18893e-12	14	15	0.936772
ENSG00000138750	NUP54	Migraines	0.6217	0.534139	0.00674769	0.0128309	21	21	0.936772
ENSG00000107937	GTPBP4	Migraines	0.621652	0.534171	0.0132727	0.000452391	17	17	0.936772
ENSG00000232098	AC012313.1	Migraines	0.62151	0.534264	0.0269065	5.53948e-07	30	32	0.936772
ENSG00000123106	CCDC91	Migraines	-0.621468	0.534292	0.0466427	2.78693e-11	4	5	0.936772
ENSG00000173457	PPP1R14B	Migraines	-0.621349	0.53437	0.0646049	4.56719e-15	22	22	0.936772
ENSG00000121060	TRIM25	Migraines	0.621235	0.534445	0.171723	8.36487e-41	11	11	0.936772
ENSG00000104957	CCDC130	Migraines	-0.621138	0.534509	0.0299068	1.05593e-07	20	20	0.936772
ENSG00000224227	OR2L1P	Migraines	-0.621121	0.53452	0.17359	2.26354e-41	80	81	0.936772
ENSG00000108684	ASIC2	Migraines	0.621086	0.534543	0.000149196	0.712843	20	20	0.936772
ENSG00000273442	AC006946.3	Migraines	0.621077	0.534549	0.0290994	1.83472e-07	18	18	0.936772
ENSG00000179344	HLA-DQB1	Migraines	0.620942	0.534638	0.0244216	1.84071e-06	13	13	0.936772
ENSG00000138792	ENPEP	Migraines	-0.62094	0.534639	0.0311802	7.20464e-08	16	16	0.936772
ENSG00000130305	NSUN5	Migraines	-0.620909	0.53466	0.0523658	2.02548e-12	50	50	0.936772
ENSG00000088986	DYNLL1	Migraines	-0.620878	0.53468	0.04568	5.47145e-11	20	20	0.936772
ENSG00000171451	DSEL	Migraines	-0.620635	0.53484	0.135933	5.8765e-32	60	60	0.936965
ENSG00000103174	NAGPA	Migraines	-0.620479	0.534942	0.333215	2.32798e-88	47	50	0.937053
ENSG00000233203	AC096536.1	Migraines	-0.620229	0.535107	0.00156853	0.229663	5	5	0.937053
ENSG00000099860	GADD45B	Migraines	0.620185	0.535136	0.000214398	0.658272	4	4	0.937053
ENSG00000145431	PDGFC	Migraines	0.620056	0.535221	0.0236665	2.74204e-06	19	19	0.937053
ENSG00000129467	ADCY4	Migraines	0.620026	0.53524	0.040135	8.23852e-10	10	10	0.937053
ENSG00000064042	LIMCH1	Migraines	0.620003	0.535256	0.00128384	0.278101	7	7	0.937053
ENSG00000272343	AC107952.2	Migraines	-0.619981	0.53527	0.00139851	0.256485	8	8	0.937053
ENSG00000228779	Z69666.1	Migraines	0.619937	0.535299	0.000795868	0.391781	3	3	0.937053
ENSG00000164073	MFSD8	Migraines	0.619825	0.535373	0.0333294	2.20311e-08	5	5	0.937053
ENSG00000159314	ARHGAP27	Migraines	0.61976	0.535416	0.0388185	1.67501e-09	12	18	0.937053
ENSG00000160113	NR2F6	Migraines	-0.619672	0.535474	0.000637449	0.446068	34	34	0.937053
ENSG00000140479	PCSK6	Migraines	-0.619603	0.535519	0.0820624	5.34708e-19	80	81	0.937053
ENSG00000270173	RP11-382B18.4	Migraines	-0.619576	0.535537	0.0238184	2.47894e-06	10	10	0.937053
ENSG00000062485	CS	Migraines	-0.619281	0.535731	0.0232817	3.49992e-06	4	4	0.937239
ENSG00000175606	TMEM70	Migraines	0.619263	0.535743	0.054395	6.89983e-13	12	13	0.937239
ENSG00000236933	RP11-439A17.7	Migraines	0.619098	0.535852	0.386469	8.6695e-107	19	20	0.937258
ENSG00000253200	AC037459.3	Migraines	-0.619095	0.535854	0.0594697	4.50205e-14	19	21	0.937258
ENSG00000188493	C19orf54	Migraines	-0.618975	0.535933	0.0306894	7.70169e-08	31	31	0.93726
ENSG00000173757	STAT5B	Migraines	0.618943	0.535954	0.00395708	0.0568142	41	42	0.93726
ENSG00000120327	PCDHB14	Migraines	0.618623	0.536164	8.3484e-05	0.782782	2	3	0.937512
ENSG00000197822	OCLN	Migraines	-0.618514	0.536237	0.161544	2.5901e-38	95	95	0.937512
ENSG00000187123	LYPD6	Migraines	0.618491	0.536252	0.0440739	1.19464e-10	18	18	0.937512
ENSG00000150867	PIP4K2A	Migraines	-0.618396	0.536314	0.128406	5.97124e-30	25	25	0.937512
ENSG00000140521	POLG	Migraines	-0.618346	0.536347	0.00169689	0.212233	6	6	0.937512
ENSG00000102802	MEDAG	Migraines	0.617874	0.536658	0.00936399	0.00339027	43	43	0.937906
ENSG00000272426	BX284668.6	Migraines	0.617853	0.536672	0.0141379	0.000312439	18	18	0.937906
ENSG00000168374	ARF4	Migraines	-0.617678	0.536788	0.0836544	2.02921e-19	29	29	0.937925
ENSG00000234393	AL592546.1	Migraines	0.617604	0.536836	0.355048	1.20553e-96	36	36	0.937925
ENSG00000168661	ZNF30	Migraines	0.617515	0.536895	0.00482823	0.0345661	7	7	0.937925
ENSG00000088930	XRN2	Migraines	-0.617457	0.536934	0.0258471	9.0925e-07	10	11	0.937925
ENSG00000260784	AC026150.2	Migraines	-0.617408	0.536966	0.00607236	0.0182412	4	4	0.937925
ENSG00000160271	RALGDS	Migraines	0.617383	0.536982	0.110614	1.77499e-25	36	37	0.937925
ENSG00000108406	DHX40	Migraines	0.61727	0.537056	0.0155875	0.000151206	28	29	0.937967
ENSG00000196378	ZNF34	Migraines	-0.61716	0.537129	0.20732	5.79715e-50	34	35	0.938008
ENSG00000121741	ZMYM2	Migraines	-0.61708	0.537182	0.000257798	0.626822	8	8	0.938012
ENSG00000160307	S100B	Migraines	-0.616781	0.537379	0.174511	4.42973e-41	39	40	0.938093
ENSG00000267534	S1PR2	Migraines	0.61651	0.537558	0.000299207	0.601645	10	10	0.938093
ENSG00000105851	PIK3CG	Migraines	0.616366	0.537653	0.0427052	2.19575e-10	36	37	0.938093
ENSG00000118514	ALDH8A1	Migraines	-0.616251	0.537729	0.512342	4.41319e-162	44	44	0.938093
ENSG00000054179	ENTPD2	Migraines	-0.616218	0.537751	0.000762398	0.404137	8	8	0.938093
ENSG00000139546	TARBP2	Migraines	-0.616163	0.537787	0.00115628	0.304406	40	40	0.938093
ENSG00000112293	GPLD1	Migraines	-0.61611	0.537822	0.0539059	6.71408e-13	56	57	0.938093
ENSG00000259161	AL137779.3	Migraines	0.616106	0.537824	0.00113288	0.309478	30	31	0.938093
ENSG00000231233	CFAP58-AS1	Migraines	-0.616106	0.537825	0.0267743	6.24366e-07	3	3	0.938093
ENSG00000183726	TMEM50A	Migraines	0.61603	0.537875	0.40015	1.41133e-112	21	21	0.938093
ENSG00000203872	C6orf163	Migraines	0.615988	0.537903	0.0121747	0.000778587	16	17	0.938093
ENSG00000177830	CHID1	Migraines	0.615932	0.53794	0.0411176	4.59017e-10	31	31	0.938093
ENSG00000144857	BOC	Migraines	-0.615907	0.537956	0.328142	1.72055e-86	39	39	0.938093
ENSG00000212125	TAS2R15P	Migraines	0.615833	0.538005	0.00841423	0.00522904	8	11	0.938093
ENSG00000259319	AF111167.2	Migraines	0.615693	0.538097	0.128849	5.39458e-30	10	10	0.938093
ENSG00000225783	MIAT	Migraines	0.615351	0.538323	0.079644	1.60816e-18	34	35	0.938093
ENSG00000100316	RPL3	Migraines	-0.615329	0.538337	0.0517786	2.35833e-12	9	9	0.938093
ENSG00000177058	SLC38A9	Migraines	-0.615294	0.53836	0.0533871	1.00008e-12	33	33	0.938093
ENSG00000189295	ANKRD62P1-PARP4P3	Migraines	-0.615223	0.538407	0.00437991	0.0442689	2	2	0.938093
ENSG00000138078	PREPL	Migraines	-0.615086	0.538498	0.0388358	1.05269e-09	6	6	0.938093
ENSG00000231158	PTP4A1P1	Migraines	-0.614978	0.538569	0.000115867	0.74516	2	2	0.938093
ENSG00000111880	RNGTT	Migraines	0.614923	0.538605	0.0556429	2.98639e-13	8	8	0.938093
ENSG00000095203	EPB41L4B	Migraines	0.614906	0.538617	2.06395e-05	0.891341	8	8	0.938093
ENSG00000112182	BACH2	Migraines	0.614696	0.538756	0.0168274	7.93369e-05	20	20	0.938093
ENSG00000254048	AC105150.1	Migraines	0.614665	0.538776	0.00339995	0.0766866	16	16	0.938093
ENSG00000231086	TSSK1A	Migraines	-0.614621	0.538805	0.00141856	0.255428	21	23	0.938093
ENSG00000237190	CDKN2AIPNL	Migraines	0.614486	0.538894	0.129366	4.02256e-30	13	15	0.938093
ENSG00000100564	PIGH	Migraines	-0.614403	0.538949	0.313449	2.23741e-82	41	41	0.938093
ENSG00000157014	TATDN2	Migraines	0.614196	0.539086	0.181034	8.55252e-43	22	22	0.938093
ENSG00000025423	HSD17B6	Migraines	0.614152	0.539115	0.302209	7.30676e-78	56	57	0.938093
ENSG00000087470	DNM1L	Migraines	-0.614145	0.539119	0.00794671	0.00690375	28	28	0.938093
ENSG00000173436	MINOS1	Migraines	-0.614138	0.539124	0.00854417	0.00516426	5	5	0.938093
ENSG00000173083	HPSE	Migraines	0.61395	0.539248	0.0450164	5.94649e-11	28	29	0.938093
ENSG00000203602	AL137059.1	Migraines	0.613868	0.539303	0.00343806	0.0765846	30	30	0.938093
ENSG00000240253	FAR2P3	Migraines	-0.613859	0.539309	0.281149	4.7973e-74	11	13	0.938093
ENSG00000250241	AC105383.1	Migraines	0.613782	0.53936	0.44378	6.73136e-131	47	47	0.938093
ENSG00000133111	RFXAP	Migraines	0.613745	0.539384	0.00758342	0.00834989	11	11	0.938093
ENSG00000197223	C1D	Migraines	0.613484	0.539557	0.106955	1.05256e-24	30	31	0.938093
ENSG00000273368	AC006566.1	Migraines	-0.61321	0.539737	0.000250143	0.6331	19	19	0.938093
ENSG00000269996	RP11-343N15.5	Migraines	0.612961	0.539902	0.000891836	0.36683	2	3	0.938093
ENSG00000166326	TRIM44	Migraines	-0.612833	0.539987	0.182661	2.25875e-43	35	36	0.938093
ENSG00000196096	AC079610.1	Migraines	-0.612813	0.54	0.00109847	0.317362	1	1	0.938093
ENSG00000118482	PHF3	Migraines	-0.612813	0.54	0.000889675	0.364893	1	1	0.938093
ENSG00000179144	GIMAP7	Migraines	-0.612813	0.54	7.75944e-05	0.790297	1	1	0.938093
ENSG00000240549	THOC7-AS1	Migraines	0.612813	0.54	4.16386e-05	0.845609	1	1	0.938093
ENSG00000268030	AC005253.1	Migraines	0.612813	0.54	0.00293985	0.100653	2	2	0.938093
ENSG00000181085	MAPK15	Migraines	-0.612813	0.54	6.42188e-05	0.808862	1	1	0.938093
ENSG00000108375	RNF43	Migraines	-0.612813	0.54	0.00011922	0.741202	1	1	0.938093
ENSG00000141552	ANAPC11	Migraines	0.612813	0.54	0.000377801	0.557345	1	1	0.938093
ENSG00000270427	NRBF2P5	Migraines	-0.612813	0.54	0	1	1	1	0.938093
ENSG00000115539	PDCL3	Migraines	0.612787	0.540017	0.0550701	2.66872e-13	18	18	0.938093
ENSG00000168032	ENTPD3	Migraines	0.612741	0.540048	0.0889255	5.795e-21	13	13	0.938093
ENSG00000177710	SLC35G5	Migraines	0.612697	0.540077	9.74847e-05	0.766256	47	50	0.938093
ENSG00000254343	AC091563.1	Migraines	-0.612586	0.54015	0.0180168	4.2827e-05	7	7	0.938093
ENSG00000095397	WHRN	Migraines	0.612565	0.540164	0.115051	2.41048e-27	73	74	0.938093
ENSG00000254498	AC104042.1	Migraines	0.612544	0.540178	6.34157e-05	0.807893	22	22	0.938093
ENSG00000238262	NTM-IT	Migraines	-0.612539	0.540181	0.000113687	0.746214	3	3	0.938093
ENSG00000149262	INTS4	Migraines	0.612333	0.540317	0.11338	3.51624e-26	45	46	0.938093
ENSG00000101003	GINS1	Migraines	-0.612327	0.540322	0.000121756	0.739668	6	6	0.938093
ENSG00000131849	ZNF132	Migraines	-0.612274	0.540357	0.355723	1.26473e-95	32	33	0.938093
ENSG00000139180	NDUFA9	Migraines	-0.612186	0.540415	0.117691	1.96143e-27	9	9	0.938093
ENSG00000101327	PDYN	Migraines	-0.612175	0.540422	0.062471	9.36715e-15	30	31	0.938093
ENSG00000088682	COQ9	Migraines	0.612157	0.540434	0.253616	1.15502e-63	14	14	0.938093
ENSG00000225251	RPL5P25	Migraines	-0.612019	0.540525	0.0136762	0.000361373	20	20	0.938093
ENSG00000111752	PHC1	Migraines	0.611931	0.540583	0.000959259	0.347996	4	4	0.938093
ENSG00000254419	AL139349.1	Migraines	-0.611783	0.540681	1.31704e-05	0.912802	7	7	0.938093
ENSG00000196951	SCOC-AS1	Migraines	-0.611768	0.540691	0.00014091	0.720573	3	3	0.938093
ENSG00000166197	NOLC1	Migraines	0.611763	0.540694	0.00584595	0.0208047	12	13	0.938093
ENSG00000123095	BHLHE41	Migraines	-0.611743	0.540708	0.000176018	0.687789	123	127	0.938093
ENSG00000104825	NFKBIB	Migraines	0.61173	0.540717	0.0919248	3.27883e-21	48	48	0.938093
ENSG00000136867	SLC31A2	Migraines	0.611532	0.540847	0.106465	1.08104e-24	22	22	0.938233
ENSG00000249459	ZNF286B	Migraines	0.611236	0.541043	8.32694e-06	0.930617	3	3	0.938486
ENSG00000164466	SFXN1	Migraines	-0.610952	0.541231	0.0585423	9.55016e-14	15	15	0.938703
ENSG00000235231	AP000351.10	Migraines	-0.610897	0.541268	0.435421	6.06119e-127	58	62	0.938703
ENSG00000267166	AC007993.1	Migraines	-0.610661	0.541424	0.146235	2.85392e-34	21	21	0.938799
ENSG00000124659	TBCC	Migraines	-0.610487	0.541539	0.00178519	0.201971	17	17	0.938799
ENSG00000174151	CYB561D1	Migraines	-0.610466	0.541553	0.037936	2.51634e-09	42	42	0.938799
ENSG00000135334	AKIRIN2	Migraines	-0.610448	0.541565	0.0228159	4.11446e-06	6	6	0.938799
ENSG00000261325	LINC02192	Migraines	-0.610436	0.541573	0.00486189	0.0346311	5	5	0.938799
ENSG00000250571	GLI4	Migraines	0.610049	0.54183	0.0149668	0.000198239	18	18	0.939158
ENSG00000028203	VEZT	Migraines	-0.609905	0.541925	0.0945559	9.09715e-22	58	60	0.939237
ENSG00000140511	HAPLN3	Migraines	0.609711	0.542053	0.140448	1.14258e-32	23	23	0.93937
ENSG00000261402	AL591222.1	Migraines	0.609607	0.542122	0.550228	1.22575e-184	51	52	0.93937
ENSG00000220201	ZGLP1	Migraines	0.609563	0.542151	0.0404958	6.68483e-10	43	43	0.93937
ENSG00000100445	SDR39U1	Migraines	0.609074	0.542475	0.0259302	8.78346e-07	3	3	0.939757
ENSG00000239344	AC090686.1	Migraines	-0.609026	0.542507	0.00396327	0.0571784	15	15	0.939757
ENSG00000162551	ALPL	Migraines	-0.608789	0.542664	0.0554506	3.95049e-13	14	14	0.939757
ENSG00000254335	CDH12P1	Migraines	0.608737	0.542698	0.00206961	0.169546	21	22	0.939757
ENSG00000267508	ZNF285	Migraines	0.608724	0.542707	0.00994663	0.0024875	27	29	0.939757
ENSG00000103249	CLCN7	Migraines	0.60871	0.542717	0.00342207	0.076551	16	16	0.939757
ENSG00000091137	SLC26A4	Migraines	0.608683	0.542734	0.0748379	1.22168e-17	8	8	0.939757
ENSG00000133216	EPHB2	Migraines	-0.608561	0.542815	0.0202731	1.33145e-05	32	34	0.939757
ENSG00000261598	AC087463.3	Migraines	0.608536	0.542832	0.000419087	0.536374	13	13	0.939757
ENSG00000272115	AC233992.3	Migraines	-0.608418	0.54291	1.70833e-05	0.900761	3	3	0.939757
ENSG00000223508	RPL23AP53	Migraines	-0.608241	0.543028	0.314023	9.26479e-83	53	53	0.939757
ENSG00000128791	TWSG1	Migraines	0.608162	0.54308	0.142522	1.92484e-33	24	24	0.939757
ENSG00000008128	CDK11A	Migraines	0.608122	0.543106	0.0588302	8.04965e-14	23	24	0.939757
ENSG00000085465	OVGP1	Migraines	0.608122	0.543107	0.219095	9.4534e-54	17	17	0.939757
ENSG00000152795	HNRNPDL	Migraines	-0.607978	0.543202	0.001773	0.20046	11	11	0.939757
ENSG00000174236	REP15	Migraines	0.607967	0.54321	0.00598774	0.0188075	19	19	0.939757
ENSG00000163016	ALMS1P1	Migraines	-0.607936	0.54323	0.257355	1.08798e-64	36	37	0.939757
ENSG00000270277	AC009948.3	Migraines	0.60777	0.54334	0.000132639	0.726648	2	2	0.939757
ENSG00000169085	C8orf46	Migraines	0.607741	0.543359	2.85563e-06	0.960899	8	9	0.939757
ENSG00000074276	CDHR2	Migraines	0.60772	0.543373	0.0240876	2.148e-06	2	2	0.939757
ENSG00000164051	CCDC51	Migraines	0.607613	0.543444	0.0209701	1.03529e-05	26	28	0.939793
ENSG00000170949	ZNF160	Migraines	-0.607325	0.543635	0.162475	4.90426e-38	58	58	0.939846
ENSG00000143149	ALDH9A1	Migraines	0.607305	0.543649	0.268223	1.58481e-67	91	95	0.939846
ENSG00000224687	RASAL2-AS1	Migraines	-0.607149	0.543752	0.0122929	0.000728282	19	20	0.939846
ENSG00000175193	PARL	Migraines	0.606971	0.54387	0.0342578	1.49569e-08	9	9	0.939846
ENSG00000104518	GSDMD	Migraines	0.606971	0.54387	0.258338	8.42805e-65	23	25	0.939846
ENSG00000266469	AC005288.1	Migraines	0.606947	0.543886	6.73464e-05	0.804368	21	22	0.939846
ENSG00000260776	AC104758.3	Migraines	-0.606791	0.54399	0.579125	7.40793e-200	27	31	0.939846
ENSG00000272606	AC015982.1	Migraines	-0.606773	0.544001	0.188413	3.07661e-46	53	54	0.939846
ENSG00000271474	AC106881.1	Migraines	-0.606727	0.544032	0.0163039	0.000100041	17	17	0.939846
ENSG00000182902	SLC25A18	Migraines	-0.606616	0.544106	0.000339576	0.57962	21	21	0.939846
ENSG00000249129	SUDS3P1	Migraines	-0.606561	0.544142	0.0278319	3.178e-07	23	25	0.939846
ENSG00000214595	EML6	Migraines	-0.606466	0.544206	0.0856179	8.59169e-20	56	57	0.939846
ENSG00000113319	RASGRF2	Migraines	0.606392	0.544254	0.058033	1.07467e-13	45	46	0.939846
ENSG00000167972	ABCA3	Migraines	0.606386	0.544258	0.000470426	0.511259	57	58	0.939846
ENSG00000148331	ASB6	Migraines	-0.606374	0.544266	0.0253888	1.22253e-06	50	52	0.939846
ENSG00000268001	CARD8-AS1	Migraines	0.606363	0.544274	0.0450544	7.05886e-11	14	14	0.939846
ENSG00000257126	FOXG1-AS1	Migraines	-0.606054	0.544479	0.00768594	0.00779162	9	9	0.939874
ENSG00000150961	SEC24D	Migraines	-0.605951	0.544547	0.0270141	5.54192e-07	21	21	0.939874
ENSG00000240288	GHRLOS	Migraines	0.605901	0.54458	0.351854	9.69293e-96	13	14	0.939874
ENSG00000137133	HINT2	Migraines	-0.60578	0.544661	0.00132669	0.270911	2	2	0.939874
ENSG00000186094	AGBL4	Migraines	-0.605776	0.544663	0.0995685	3.95589e-23	40	40	0.939874
ENSG00000164309	CMYA5	Migraines	0.605717	0.544703	0.0291982	1.77601e-07	13	14	0.939874
ENSG00000150551	LYPD1	Migraines	-0.605711	0.544707	0.175803	9.55645e-42	24	26	0.939874
ENSG00000153495	TEX29	Migraines	-0.605629	0.544761	0.314374	5.78255e-82	98	100	0.939874
ENSG00000136603	SKIL	Migraines	0.605599	0.544781	0.0154255	0.000160919	16	18	0.939874
ENSG00000272894	AC004982.2	Migraines	0.605587	0.544789	0.0440032	1.19708e-10	27	27	0.939874
ENSG00000089041	P2RX7	Migraines	0.605485	0.544857	0.101575	1.527e-23	28	28	0.939875
ENSG00000000460	C1orf112	Migraines	0.605379	0.544927	0.16763	1.82098e-39	65	65	0.939875
ENSG00000105499	PLA2G4C	Migraines	0.605338	0.544954	0.249846	2.03479e-62	47	50	0.939875
ENSG00000164404	GDF9	Migraines	0.605212	0.545038	0.102636	7.50807e-24	18	19	0.939875
ENSG00000134201	GSTM5	Migraines	0.605209	0.54504	0.630454	1.19306e-236	92	93	0.939875
ENSG00000122417	ODF2L	Migraines	-0.60509	0.545119	0.170487	1.11641e-40	17	17	0.939875
ENSG00000229962	AP000221.1	Migraines	-0.605038	0.545154	0.00373455	0.0639736	2	2	0.939875
ENSG00000170356	OR2A20P	Migraines	-0.604985	0.545189	0.0205236	1.24027e-05	5	5	0.939875
ENSG00000226137	BAIAP2-AS1	Migraines	0.604864	0.545269	0.0780607	4.44767e-18	131	135	0.939922
ENSG00000235527	HIPK1-AS1	Migraines	-0.604793	0.545316	0.0116462	0.00104873	24	26	0.939922
ENSG00000138709	LARP1B	Migraines	0.60467	0.545398	0.0265239	6.51904e-07	12	12	0.939976
ENSG00000185052	SLC24A3	Migraines	-0.604458	0.545539	0.0357753	6.96953e-09	71	73	0.940134
ENSG00000206120	EGFEM1P	Migraines	0.604335	0.545621	0.0932017	1.77018e-21	19	19	0.940189
ENSG00000153214	TMEM87B	Migraines	0.604006	0.54584	0.352537	1.53988e-94	45	46	0.940245
ENSG00000129422	MTUS1	Migraines	0.603984	0.545854	0.363955	3.82182e-99	30	30	0.940245
ENSG00000162241	SLC25A45	Migraines	0.603488	0.546184	0.00663841	0.0133701	12	12	0.940245
ENSG00000090661	CERS4	Migraines	-0.603375	0.546259	0.051231	3.23093e-12	46	46	0.940245
ENSG00000151388	ADAMTS12	Migraines	-0.603315	0.546299	0.000317374	0.590769	62	62	0.940245
ENSG00000262188	LINC01978	Migraines	0.603158	0.546404	0.0133181	0.000465083	21	21	0.940245
ENSG00000183098	GPC6	Migraines	-0.603079	0.546456	0.0227732	4.34749e-06	61	65	0.940245
ENSG00000178358	OR2D3	Migraines	-0.603067	0.546464	0.0804221	1.09405e-18	20	21	0.940245
ENSG00000165929	TC2N	Migraines	0.603037	0.546484	0.508608	8.3694e-161	47	47	0.940245
ENSG00000212643	ZRSR1	Migraines	0.602684	0.546719	4.29875e-05	0.843486	9	9	0.940245
ENSG00000266588	AC006441.4	Migraines	-0.602592	0.54678	8.14617e-06	0.931367	11	11	0.940245
ENSG00000271816	BMS1P4	Migraines	0.602462	0.546866	0.103176	7.66155e-24	14	14	0.940245
ENSG00000272568	AC005162.3	Migraines	-0.602433	0.546886	0.378289	4.54354e-104	50	50	0.940245
ENSG00000256007	ARAP1-AS1	Migraines	-0.602398	0.54691	0.000457285	0.516837	2	2	0.940245
ENSG00000272973	AP000350.5	Migraines	0.602231	0.547021	0.00745823	0.00867553	23	23	0.940245
ENSG00000166848	TERF2IP	Migraines	-0.602167	0.547063	0.00332505	0.081283	5	5	0.940245
ENSG00000111640	GAPDH	Migraines	0.602121	0.547093	0.0420752	2.44203e-10	10	10	0.940245
ENSG00000104889	RNASEH2A	Migraines	0.602116	0.547097	0.000782548	0.396678	12	13	0.940245
ENSG00000198853	RUSC2	Migraines	-0.602036	0.547151	0.0329965	2.98687e-08	22	22	0.940245
ENSG00000123610	TNFAIP6	Migraines	-0.601977	0.547189	0.154466	3.3408e-36	43	46	0.940245
ENSG00000139832	RAB20	Migraines	0.601815	0.547298	0.00147262	0.24562	16	16	0.940245
ENSG00000237188	AC242426.3	Migraines	0.601733	0.547352	0.129621	3.36533e-30	26	36	0.940245
ENSG00000245685	AF250324.1	Migraines	-0.601678	0.547389	0.0772076	5.61313e-18	9	10	0.940245
ENSG00000128989	ARPP19	Migraines	-0.601652	0.547406	0.0823406	3.20149e-19	12	12	0.940245
ENSG00000224675	AC009227.1	Migraines	-0.601598	0.547442	0.0267264	6.47215e-07	8	8	0.940245
ENSG00000243156	MICAL3	Migraines	-0.601376	0.54759	0.0156871	0.000118423	51	52	0.940245
ENSG00000076356	PLXNA2	Migraines	0.60116	0.547733	0.0503262	5.69722e-12	11	11	0.940245
ENSG00000184305	CCSER1	Migraines	0.600943	0.547878	0.00605341	0.0186307	6	6	0.940245
ENSG00000167632	TRAPPC9	Migraines	0.600866	0.547929	0.131895	1.0976e-30	68	71	0.940245
ENSG00000186994	KANK3	Migraines	0.600764	0.547997	0.087326	3.2328e-20	12	12	0.940245
ENSG00000162129	CLPB	Migraines	0.600694	0.548044	0.00597263	0.0194459	14	14	0.940245
ENSG00000243422	RPL23AP49	Migraines	-0.600595	0.54811	0.137595	3.33641e-32	11	13	0.940245
ENSG00000168077	SCARA3	Migraines	-0.600532	0.548152	0.0879492	2.92159e-20	77	78	0.940245
ENSG00000248527	MTATP6P1	Migraines	0.60045	0.548207	0.00382155	0.061268	9	11	0.940245
ENSG00000257953	AC083805.2	Migraines	-0.600424	0.548224	0.00397854	0.0563644	8	8	0.940245
ENSG00000083642	PDS5B	Migraines	0.600354	0.54827	0.0305713	9.3074e-08	53	53	0.940245
ENSG00000270164	LINC01480	Migraines	-0.600354	0.548271	0.0492653	7.18816e-12	15	15	0.940245
ENSG00000150756	FAM173B	Migraines	0.600154	0.548403	0.00781157	0.00730808	32	32	0.940245
ENSG00000137225	CAPN11	Migraines	-0.599808	0.548634	0.102115	1.04744e-23	7	7	0.940245
ENSG00000138794	CASP6	Migraines	0.599773	0.548658	0.022823	4.12692e-06	19	20	0.940245
ENSG00000155714	PDZD9	Migraines	0.599752	0.548671	9.63464e-05	0.766679	20	20	0.940245
ENSG00000168575	SLC20A2	Migraines	-0.599573	0.548791	0.0308651	7.45571e-08	8	8	0.940245
ENSG00000182447	OTOL1	Migraines	-0.599338	0.548948	0.00114098	0.30467	3	3	0.940245
ENSG00000240634	AC145285.1	Migraines	0.599335	0.548949	3.63063e-05	0.855813	3	3	0.940245
ENSG00000148408	CACNA1B	Migraines	-0.599326	0.548955	0.058943	7.39609e-14	29	29	0.940245
ENSG00000039123	SKIV2L2	Migraines	-0.59923	0.54902	0.0142196	0.000292889	27	27	0.940245
ENSG00000134243	SORT1	Migraines	0.599189	0.549047	0.000116883	0.744131	5	5	0.940245
ENSG00000039139	DNAH5	Migraines	-0.599165	0.549063	0.383657	6.5198e-106	103	103	0.940245
ENSG00000137801	THBS1	Migraines	-0.598994	0.549177	0.0410305	5.79243e-10	25	26	0.940245
ENSG00000196782	MAML3	Migraines	-0.59897	0.549193	0.00178607	0.201258	15	15	0.940245
ENSG00000164323	CFAP97	Migraines	0.59893	0.54922	0.470035	2.71081e-142	63	64	0.940245
ENSG00000173209	AHSA2	Migraines	-0.59891	0.549233	0.52234	3.52423e-168	96	99	0.940245
ENSG00000247317	AC105202.1	Migraines	-0.598844	0.549277	0.0214649	7.83919e-06	23	23	0.940245
ENSG00000111843	TMEM14C	Migraines	0.598666	0.549395	0.0298317	1.38812e-07	38	38	0.940245
ENSG00000125944	HNRNPR	Migraines	-0.598654	0.549403	0.00157722	0.229542	3	3	0.940245
ENSG00000235258	NDUFB4P6	Migraines	0.598593	0.549444	2.88571e-06	0.95913	6	6	0.940245
ENSG00000157827	FMNL2	Migraines	0.598593	0.549445	0.0462705	4.10882e-11	21	21	0.940245
ENSG00000123416	TUBA1B	Migraines	0.598399	0.549574	0.00944977	0.00301929	27	29	0.940245
ENSG00000113971	NPHP3	Migraines	-0.598385	0.549583	0.610488	1.81374e-221	43	44	0.940245
ENSG00000151320	AKAP6	Migraines	-0.598302	0.549638	0.00645466	0.0149475	23	23	0.940245
ENSG00000243709	LEFTY1	Migraines	0.59826	0.549666	0.141506	2.18269e-33	80	85	0.940245
ENSG00000257494	AC004217.2	Migraines	0.598165	0.54973	0.000943917	0.352943	12	12	0.940245
ENSG00000260721	AF067845.1	Migraines	0.598106	0.549769	0.0426037	2.26872e-10	58	63	0.940245
ENSG00000135773	CAPN9	Migraines	0.598083	0.549785	0.419916	3.61417e-122	59	60	0.940245
ENSG00000269821	KCNQ1OT1	Migraines	-0.597975	0.549856	0.00740617	0.00912463	10	10	0.940245
ENSG00000100997	ABHD12	Migraines	-0.597867	0.549929	0.317155	5.31936e-83	73	73	0.940245
ENSG00000203799	CCDC162P	Migraines	-0.597865	0.54993	0.0205268	1.18832e-05	44	45	0.940245
ENSG00000142864	SERBP1	Migraines	0.59776	0.55	0.000131844	0.728808	1	1	0.940245
ENSG00000156976	EIF4A2	Migraines	-0.59776	0.55	5.78692e-05	0.817369	1	1	0.940245
ENSG00000227992	AC108463.1	Migraines	-0.59776	0.55	8.94065e-05	0.776629	1	1	0.940245
ENSG00000273407	AC069294.1	Migraines	-0.59776	0.55	0.000278759	0.61405	1	1	0.940245
ENSG00000255436	Z95704.2	Migraines	0.59776	0.55	0.000175404	0.689211	1	1	0.940245
ENSG00000262160	AC020978.6	Migraines	-0.59776	0.55	0.00123662	0.285385	1	1	0.940245
ENSG00000173557	C2orf70	Migraines	0.59776	0.55	2.68316e-06	0.960725	1	1	0.940245
ENSG00000196866	HIST1H2AD	Migraines	0.59776	0.55	0	1	1	1	0.940245
ENSG00000169429	CXCL8	Migraines	0.59776	0.55	8.84616e-05	0.777085	1	1	0.940245
ENSG00000163421	PROK2	Migraines	-0.59776	0.55	0.0170682	6.50499e-05	1	1	0.940245
ENSG00000227110	LMCD1-AS1	Migraines	-0.597713	0.550031	0.308644	9.07992e-80	30	31	0.940245
ENSG00000108861	DUSP3	Migraines	-0.59768	0.550054	0.156579	6.68295e-37	70	74	0.940245
ENSG00000091317	CMTM6	Migraines	0.597637	0.550082	0.024233	2.10118e-06	10	10	0.940245
ENSG00000148218	ALAD	Migraines	0.597619	0.550094	0.201028	5.48973e-49	28	28	0.940245
ENSG00000144712	CAND2	Migraines	-0.597585	0.550117	0.0530702	2.9775e-13	44	44	0.940245
ENSG00000125703	ATG4C	Migraines	0.597563	0.550132	0.0653995	2.82703e-15	37	39	0.940245
ENSG00000166164	BRD7	Migraines	-0.597433	0.550218	0.0312183	6.99592e-08	14	15	0.940245
ENSG00000163214	DHX57	Migraines	-0.597422	0.550225	0.00996903	0.00250632	21	22	0.940245
ENSG00000241155	ARHGAP31-AS1	Migraines	-0.597416	0.55023	0.012353	0.000749585	30	30	0.940245
ENSG00000125820	NKX2-2	Migraines	-0.597386	0.55025	0.0104744	0.00184739	2	2	0.940245
ENSG00000236992	RPL12P12	Migraines	-0.597373	0.550259	0.00511703	0.0305259	10	10	0.940245
ENSG00000100304	TTLL12	Migraines	0.597371	0.55026	0.317897	2.07183e-83	49	49	0.940245
ENSG00000107164	FUBP3	Migraines	0.597293	0.550312	0.00186667	0.191942	14	14	0.940245
ENSG00000164880	INTS1	Migraines	-0.597285	0.550317	0.414002	7.9813e-118	100	108	0.940245
ENSG00000267778	AC004221.1	Migraines	-0.597218	0.550362	1.97189e-05	0.892468	10	10	0.940245
ENSG00000072609	CHFR	Migraines	-0.597168	0.550395	0.0184504	3.65154e-05	10	10	0.940245
ENSG00000069188	SDK2	Migraines	-0.597141	0.550413	0.0369481	3.40042e-09	10	10	0.940245
ENSG00000261687	AC068724.2	Migraines	0.597091	0.550446	0.00732117	0.00931064	2	2	0.940245
ENSG00000090554	FLT3LG	Migraines	0.597034	0.550485	0.000860223	0.374458	5	6	0.940245
ENSG00000251340	MTCYBP35	Migraines	0.597012	0.5505	0.00513566	0.0303592	8	8	0.940245
ENSG00000261251	Z97055.2	Migraines	0.596893	0.550579	0.0250742	1.23354e-06	22	22	0.940295
ENSG00000231768	LINC01354	Migraines	0.596735	0.550685	0.118599	2.42881e-27	13	13	0.940353
ENSG00000187999	HNRNPA1P61	Migraines	-0.596693	0.550713	0.0105349	0.00189304	12	12	0.940353
ENSG00000187534	PRR13P5	Migraines	-0.59658	0.550788	0.000984523	0.343455	9	10	0.940383
ENSG00000250565	ATP6V1E2	Migraines	0.596517	0.55083	0.333938	8.0932e-89	28	28	0.940383
ENSG00000267288	AC138150.2	Migraines	-0.596437	0.550883	0.016863	7.87058e-05	6	6	0.940384
ENSG00000225492	GBP1P1	Migraines	-0.596339	0.550948	1.85703e-05	0.896604	18	18	0.940384
ENSG00000185252	ZNF74	Migraines	0.596135	0.551085	0.0318024	5.41563e-08	8	8	0.940384
ENSG00000124614	RPS10	Migraines	0.596106	0.551105	0.00737725	0.00896269	32	32	0.940384
ENSG00000267127	AC090360.1	Migraines	-0.595983	0.551187	0.126989	1.80231e-29	35	35	0.940384
ENSG00000182612	TSPAN10	Migraines	0.59598	0.551189	0.0713094	1.3055e-16	14	14	0.940384
ENSG00000250473	DUTP7	Migraines	-0.595948	0.55121	0.00287364	0.104534	26	26	0.940384
ENSG00000060971	ACAA1	Migraines	0.595918	0.55123	0.0852451	7.99535e-20	20	20	0.940384
ENSG00000107959	PITRM1	Migraines	-0.595838	0.551283	0.459055	8.18808e-138	95	96	0.940389
ENSG00000197647	ZNF433	Migraines	-0.595667	0.551398	0.000394618	0.548652	8	8	0.940499
ENSG00000250017	AC117529.1	Migraines	0.595387	0.551585	0	1	4	4	0.940608
ENSG00000159199	ATP5G1	Migraines	-0.595378	0.551591	0.103182	6.68448e-24	8	8	0.940608
ENSG00000161904	LEMD2	Migraines	0.595347	0.551611	0.164844	6.06208e-39	16	16	0.940608
ENSG00000176731	C8orf59	Migraines	0.595178	0.551724	0.109067	3.21169e-25	11	11	0.940662
ENSG00000159267	HLCS	Migraines	-0.595065	0.5518	0.21073	6.989e-51	57	57	0.940662
ENSG00000166268	MYRFL	Migraines	-0.594957	0.551872	0.426226	1.15374e-122	37	37	0.940662
ENSG00000180914	OXTR	Migraines	0.594894	0.551914	0.355539	5.23539e-96	57	58	0.940662
ENSG00000104522	TSTA3	Migraines	-0.59487	0.55193	0.0385311	1.76225e-09	17	17	0.940662
ENSG00000267185	AC067852.4	Migraines	0.594852	0.551943	0.000871332	0.372059	13	13	0.940662
ENSG00000258731	AL356020.1	Migraines	-0.594748	0.552012	0.000505818	0.496872	2	2	0.940694
ENSG00000137269	LRRC1	Migraines	-0.59445	0.552212	0.187577	1.32811e-44	40	40	0.940714
ENSG00000268554	RP11-353N4.7	Migraines	0.594374	0.552262	3.80754e-06	0.95292	2	2	0.940714
ENSG00000153406	NMRAL1	Migraines	-0.594364	0.552269	0.293007	5.5975e-76	37	37	0.940714
ENSG00000198822	GRM3	Migraines	-0.594158	0.552407	0.000317931	0.590321	3	3	0.940714
ENSG00000100908	EMC9	Migraines	-0.59401	0.552506	0.0314237	6.50707e-08	32	32	0.940714
ENSG00000013583	HEBP1	Migraines	0.593988	0.55252	0.0334791	1.79938e-08	45	46	0.940714
ENSG00000197461	PDGFA	Migraines	-0.593846	0.552615	0	1	2	3	0.940714
ENSG00000140396	NCOA2	Migraines	-0.593647	0.552748	0.000447222	0.523825	19	20	0.940714
ENSG00000138771	SHROOM3	Migraines	0.593523	0.552831	0.0143506	0.000269384	55	56	0.940714
ENSG00000237972	TUBG1P	Migraines	0.593472	0.552866	0.000814488	0.389217	12	13	0.940714
ENSG00000110934	BIN2	Migraines	-0.593436	0.552889	6.77658e-05	0.803737	12	12	0.940714
ENSG00000214076	CPSF1P1	Migraines	0.593393	0.552918	0.0983948	8.72707e-23	49	49	0.940714
ENSG00000174371	EXO1	Migraines	0.593318	0.552968	0.0352762	8.47696e-09	19	19	0.940714
ENSG00000023734	STRAP	Migraines	-0.593257	0.553009	0.00108144	0.319601	8	9	0.940714
ENSG00000216915	GPR89P	Migraines	-0.593232	0.553026	0.135307	2.41833e-31	9	9	0.940714
ENSG00000213246	SUPT4H1	Migraines	-0.593219	0.553035	0.126693	1.17522e-29	12	12	0.940714
ENSG00000160908	ZNF394	Migraines	-0.593211	0.55304	0.00188714	0.18826	5	6	0.940714
ENSG00000183199	AC093768.1	Migraines	0.593177	0.553063	1.18985e-05	0.917082	6	7	0.940714
ENSG00000272855	AC104458.1	Migraines	-0.593124	0.553098	4.47093e-05	0.839214	9	9	0.940714
ENSG00000164305	CASP3	Migraines	-0.593075	0.553131	0.0446792	8.28531e-11	16	16	0.940714
ENSG00000198663	C6orf89	Migraines	0.593034	0.553158	0.0771905	5.67121e-18	56	58	0.940714
ENSG00000163348	PYGO2	Migraines	-0.592924	0.553232	0.00617807	0.0171937	4	4	0.940714
ENSG00000250220	AC053527.1	Migraines	-0.592877	0.553264	0.000549151	0.479739	2	2	0.940714
ENSG00000213930	GALT	Migraines	-0.592807	0.55331	0.0427303	1.7467e-10	6	6	0.940714
ENSG00000107021	TBC1D13	Migraines	-0.592707	0.553377	0.0334553	2.24892e-08	4	4	0.940714
ENSG00000107771	CCSER2	Migraines	-0.592644	0.553419	0.147451	2.74375e-34	95	96	0.940714
ENSG00000028839	TBPL1	Migraines	-0.592632	0.553428	0.0593724	6.21589e-14	52	52	0.940714
ENSG00000197563	PIGN	Migraines	0.592588	0.553457	0.376113	6.3372e-103	52	53	0.940714
ENSG00000122729	ACO1	Migraines	0.592564	0.553473	0.222904	2.88075e-54	20	20	0.940714
ENSG00000251566	HMGB1P35	Migraines	0.59246	0.553543	2.96447e-06	0.957988	15	17	0.940731
ENSG00000104885	DOT1L	Migraines	-0.592279	0.553664	0.0401917	7.84896e-10	26	27	0.940731
ENSG00000183850	ZNF730	Migraines	0.592261	0.553676	0.235895	1.55798e-58	48	49	0.940731
ENSG00000151458	ANKRD50	Migraines	-0.59215	0.55375	0.0797679	1.43321e-18	41	43	0.940731
ENSG00000244018	RPL35P6	Migraines	-0.592146	0.553753	0.000170398	0.694131	2	2	0.940731
ENSG00000030110	BAK1	Migraines	-0.591817	0.553973	0.0498395	5.92196e-12	8	8	0.940731
ENSG00000205861	PCOTH	Migraines	0.591773	0.554003	0.106286	1.46079e-24	11	11	0.940731
ENSG00000174808	BTC	Migraines	0.591643	0.55409	0.0529201	1.44028e-12	98	103	0.940731
ENSG00000103472	RRN3P2	Migraines	0.591612	0.554111	0.161666	5.17632e-38	20	20	0.940731
ENSG00000163029	SMC6	Migraines	-0.591559	0.554146	0.0122098	0.000786141	4	5	0.940731
ENSG00000110665	C11orf21	Migraines	0.591405	0.554249	0.0350406	8.76912e-09	10	11	0.940731
ENSG00000103460	TOX3	Migraines	0.591365	0.554276	0.0472303	2.15931e-11	5	5	0.940731
ENSG00000235716	KRT18P46	Migraines	0.591307	0.554315	0.0207854	1.15909e-05	3	3	0.940731
ENSG00000107815	TWNK	Migraines	-0.591297	0.554321	0.000271599	0.618289	7	7	0.940731
ENSG00000233396	LINC01719	Migraines	-0.591226	0.554369	0.163613	1.92026e-38	16	17	0.940731
ENSG00000107165	TYRP1	Migraines	0.59118	0.5544	0.0613508	1.62847e-14	14	14	0.940731
ENSG00000198797	BRINP2	Migraines	0.590975	0.554537	0.00346805	0.0748289	21	21	0.940731
ENSG00000141198	TOM1L1	Migraines	0.590817	0.554643	0.0296693	1.35002e-07	26	26	0.940731
ENSG00000261090	AC127459.2	Migraines	0.590798	0.554656	0.0495205	8.35279e-12	23	23	0.940731
ENSG00000272834	AL022238.3	Migraines	-0.590725	0.554705	2.45651e-07	0.987948	6	6	0.940731
ENSG00000170852	KBTBD2	Migraines	-0.590686	0.554731	0.011736	0.000949133	6	7	0.940731
ENSG00000167005	NUDT21	Migraines	0.590544	0.554826	0.0510726	3.7888e-12	22	22	0.940731
ENSG00000225313	AL513327.1	Migraines	0.59051	0.554849	1.7882e-05	0.898415	16	16	0.940731
ENSG00000165650	PDZD8	Migraines	-0.590459	0.554883	0.0338656	1.48691e-08	14	14	0.940731
ENSG00000132549	VPS13B	Migraines	-0.590422	0.554908	0.0490274	1.08627e-11	38	38	0.940731
ENSG00000132359	RAP1GAP2	Migraines	-0.590419	0.55491	0.0528441	1.61552e-12	91	96	0.940731
ENSG00000245711	NADK2-AS1	Migraines	0.590405	0.554919	0.00137036	0.26237	37	38	0.940731
ENSG00000143457	GOLPH3L	Migraines	0.5904	0.554922	0.0506805	3.58031e-12	28	28	0.940731
ENSG00000185115	NSMCE3	Migraines	-0.590386	0.554932	6.99823e-05	0.801182	4	4	0.940731
ENSG00000266456	AP001178.3	Migraines	0.590195	0.55506	0.206714	2.29437e-50	81	82	0.940812
ENSG00000239672	NME1	Migraines	-0.590165	0.55508	0.343077	2.71211e-93	23	23	0.940812
ENSG00000103089	FA2H	Migraines	0.589821	0.555311	0.000117768	0.739033	3	3	0.941118
ENSG00000153936	HS2ST1	Migraines	-0.589527	0.555508	0.0343744	1.12871e-08	32	33	0.941329
ENSG00000132688	NES	Migraines	0.589477	0.555541	0.0535765	9.70458e-13	19	19	0.941329
ENSG00000253719	ATXN7L3B	Migraines	-0.58929	0.555667	0.48019	2.77229e-146	18	18	0.941329
ENSG00000217801	AL390719.1	Migraines	-0.589227	0.555709	0.313597	2.02202e-82	10	10	0.941329
ENSG00000118965	WDR35	Migraines	-0.589189	0.555734	0.0426603	2.31972e-10	12	12	0.941329
ENSG00000104497	SNX16	Migraines	-0.589188	0.555735	0.497246	6.017e-156	41	43	0.941329
ENSG00000110917	MLEC	Migraines	-0.589065	0.555818	0.159489	2.21324e-37	21	22	0.941381
ENSG00000125743	SNRPD2	Migraines	0.588917	0.555917	0.0243603	1.78893e-06	9	9	0.941381
ENSG00000198876	DCAF12	Migraines	-0.588886	0.555938	3.416e-05	0.86001	3	3	0.941381
ENSG00000186377	CYP4X1	Migraines	-0.588793	0.556	0.0219074	6.36608e-06	20	20	0.941381
ENSG00000163536	SERPINI1	Migraines	-0.588582	0.556142	0.0363502	5.61153e-09	7	7	0.941381
ENSG00000258754	LINC01579	Migraines	-0.588573	0.556148	0.032773	3.10388e-08	5	5	0.941381
ENSG00000154556	SORBS2	Migraines	-0.588555	0.55616	0.128253	4.28296e-30	82	88	0.941381
ENSG00000197991	AL592490.1	Migraines	0.588527	0.556179	0.0416287	3.67345e-10	94	100	0.941381
ENSG00000258716	AL139193.2	Migraines	0.588471	0.556216	0.00551351	0.0247502	18	18	0.941381
ENSG00000264315	HNRNPA1P11	Migraines	0.588248	0.556366	0.000393829	0.549559	3	3	0.941402
ENSG00000213846	AC098614.1	Migraines	-0.588229	0.556378	0.0578444	1.28568e-13	11	11	0.941402
ENSG00000197704	FRMPD2P1	Migraines	0.588093	0.55647	0.265311	2.27365e-66	72	74	0.941402
ENSG00000100321	SYNGR1	Migraines	-0.588023	0.556517	0.0172717	6.62169e-05	17	17	0.941402
ENSG00000164916	FOXK1	Migraines	0.587918	0.556587	0.000597976	0.458895	16	16	0.941402
ENSG00000256972	AP000462.3	Migraines	-0.587905	0.556596	0.00197887	0.178697	21	21	0.941402
ENSG00000160218	TRAPPC10	Migraines	0.587781	0.556679	0.000817751	0.387228	19	20	0.941402
ENSG00000228950	AC023137.1	Migraines	-0.587652	0.556766	0.024186	2.22922e-06	4	4	0.941402
ENSG00000161091	MFSD12	Migraines	0.587646	0.55677	0.027802	3.63366e-07	44	45	0.941402
ENSG00000151948	GLT1D1	Migraines	0.587639	0.556775	0.194651	9.48071e-47	45	45	0.941402
ENSG00000128394	APOBEC3F	Migraines	-0.587633	0.556779	0.000188298	0.678869	2	2	0.941402
ENSG00000213699	SLC35F6	Migraines	-0.587516	0.556857	0.0199974	1.74827e-05	15	15	0.94141
ENSG00000197714	ZNF460	Migraines	0.587396	0.556938	0.0203727	1.38234e-05	16	16	0.94141
ENSG00000112851	ERBIN	Migraines	0.587382	0.556947	0.0607135	2.53129e-14	25	27	0.94141
ENSG00000183654	2024-03-11	Migraines	-0.587328	0.556984	0.00202853	0.174049	4	4	0.94141
ENSG00000112249	ASCC3	Migraines	0.587007	0.557199	0.094024	5.46201e-22	8	8	0.941564
ENSG00000103507	BCKDK	Migraines	-0.586991	0.55721	3.43407e-05	0.859912	8	9	0.941564
ENSG00000260526	AC109347.1	Migraines	-0.586881	0.557283	0.000306627	0.595405	11	12	0.941564
ENSG00000150051	MKX	Migraines	-0.586804	0.557335	0.0354679	8.38106e-09	135	139	0.941564
ENSG00000164292	RHOBTB3	Migraines	-0.5868	0.557338	0.0149736	0.00020537	25	25	0.941564
ENSG00000165389	SPTSSA	Migraines	0.586605	0.557469	2.22344e-07	0.988645	6	6	0.941564
ENSG00000039319	ZFYVE16	Migraines	0.586597	0.557474	0.132181	1.41087e-31	26	27	0.941564
ENSG00000140548	ZNF710	Migraines	-0.586596	0.557475	0.000423116	0.539693	46	46	0.941564
ENSG00000253305	PCDHGB6	Migraines	-0.586294	0.557678	6.0435e-05	0.81274	6	7	0.941823
ENSG00000196363	WDR5	Migraines	-0.586125	0.557791	0.0408211	5.42987e-10	5	5	0.94193
ENSG00000134030	CTIF	Migraines	0.585964	0.5579	0.0406572	5.9806e-10	80	81	0.941975
ENSG00000115306	SPTBN1	Migraines	-0.585913	0.557934	0.000118236	0.742831	28	28	0.941975
ENSG00000182310	SPACA6	Migraines	-0.585807	0.558005	0.076956	5.2371e-18	41	41	0.941975
ENSG00000167525	PROCA1	Migraines	-0.585726	0.55806	0.0259627	8.8115e-07	23	23	0.941975
ENSG00000064989	CALCRL	Migraines	0.585713	0.558068	0.0159114	0.000125014	31	34	0.941975
ENSG00000235823	OLMALINC	Migraines	-0.58557	0.558165	0.00604842	0.0184265	8	9	0.942053
ENSG00000143575	HAX1	Migraines	-0.585186	0.558422	0.135799	1.41929e-31	28	29	0.94235
ENSG00000105185	PDCD5	Migraines	-0.585159	0.55844	0.342754	6.18937e-92	30	30	0.94235
ENSG00000222046	DCDC2B	Migraines	-0.585044	0.558518	0.00113322	0.309403	2	2	0.942389
ENSG00000273033	LINC02035	Migraines	0.584943	0.558586	0.143992	1.93999e-33	16	16	0.942389
ENSG00000230593	AC090804.1	Migraines	-0.584868	0.558636	6.13904e-06	0.940416	4	5	0.942389
ENSG00000176018	LYSMD3	Migraines	0.584826	0.558664	0.166598	2.17395e-39	25	25	0.942389
ENSG00000104823	ECH1	Migraines	0.584629	0.558797	2.00994e-05	0.892409	2	2	0.94248
ENSG00000167535	CACNB3	Migraines	-0.584597	0.558819	0.161218	3.49978e-38	5	5	0.94248
ENSG00000143740	SNAP47	Migraines	-0.584488	0.558892	0.261201	3.74689e-65	26	27	0.942493
ENSG00000108176	DNAJC12	Migraines	0.584245	0.559056	0.0286745	2.27627e-07	6	6	0.942493
ENSG00000114353	GNAI2	Migraines	-0.584094	0.559157	0.00514812	0.0297525	7	7	0.942493
ENSG00000257242	LINC01619	Migraines	-0.584087	0.559162	0.0022549	0.150007	17	18	0.942493
ENSG00000163888	CAMK2N2	Migraines	-0.584072	0.559172	0.000802225	0.392948	15	16	0.942493
ENSG00000117859	OSBPL9	Migraines	0.583949	0.559255	0.0327979	2.91448e-08	40	45	0.942493
ENSG00000234835	PHBP13	Migraines	-0.58373	0.559402	0.000867752	0.373678	32	32	0.942493
ENSG00000142733	MAP3K6	Migraines	0.583639	0.559463	0.0985067	6.55561e-23	31	32	0.942493
ENSG00000203301	AL590822.1	Migraines	0.583385	0.559634	0.00120048	0.295511	7	7	0.942493
ENSG00000254919	AC090692.1	Migraines	-0.583324	0.559676	0.050786	4.22893e-12	32	32	0.942493
ENSG00000255015	AP000755.1	Migraines	0.58319	0.559765	0.0377499	2.47403e-09	6	6	0.942493
ENSG00000165511	C10orf25	Migraines	-0.582995	0.559896	0.0192914	2.44277e-05	7	7	0.942493
ENSG00000127993	RBM48	Migraines	-0.582938	0.559935	0.105903	1.28152e-24	32	32	0.942493
ENSG00000235251	AC093155.2	Migraines	-0.582842	0.56	0.000102205	0.760773	1	1	0.942493
ENSG00000247134	AC090204.1	Migraines	-0.582842	0.56	0.0019761	0.178027	1	1	0.942493
ENSG00000001036	FUCA2	Migraines	-0.582842	0.56	0.000102965	0.759464	1	1	0.942493
ENSG00000233384	AC096537.1	Migraines	0.582842	0.56	2.70372e-05	0.875493	1	1	0.942493
ENSG00000267636	AC008992.1	Migraines	0.582842	0.56	5.88892e-05	0.816843	1	1	0.942493
ENSG00000257568	AC079035.1	Migraines	0.582842	0.56	0.00031196	0.594355	1	1	0.942493
ENSG00000095777	MYO3A	Migraines	0.582842	0.56	0.000310716	0.595273	1	1	0.942493
ENSG00000122420	PTGFR	Migraines	0.582842	0.56	1.77449e-05	0.898867	1	1	0.942493
ENSG00000273192	AL671710.1	Migraines	-0.582842	0.56	0.000290581	0.606004	1	1	0.942493
ENSG00000236878	MTATP6P26	Migraines	0.582842	0.56	3.53582e-05	0.857631	1	1	0.942493
ENSG00000077097	TOP2B	Migraines	-0.582801	0.560027	0.0736048	4.07353e-17	16	16	0.942493
ENSG00000134072	CAMK1	Migraines	-0.582565	0.560186	0.0575466	1.37336e-13	8	9	0.942675
ENSG00000186487	MYT1L	Migraines	-0.582198	0.560434	0.000148793	0.712612	25	25	0.942876
ENSG00000166816	LDHD	Migraines	-0.582149	0.560466	0.00621466	0.0168405	10	10	0.942876
ENSG00000162706	CADM3	Migraines	-0.582144	0.56047	0.0328717	3.15402e-08	86	86	0.942876
ENSG00000159445	THEM4	Migraines	0.582017	0.560555	0.247627	3.48515e-61	18	18	0.942876
ENSG00000063322	MED29	Migraines	0.582016	0.560556	0.0353019	9.29483e-09	11	11	0.942876
ENSG00000132463	GRSF1	Migraines	0.581941	0.560607	0.040472	6.44824e-10	11	11	0.942877
ENSG00000197766	CFD	Migraines	-0.581667	0.560791	0.108659	4.30779e-25	17	17	0.942907
ENSG00000138658	ZGRF1	Migraines	0.581621	0.560822	0.335361	6.20135e-89	52	52	0.942907
ENSG00000021488	SLC7A9	Migraines	0.581591	0.560842	0.21387	2.37381e-52	60	62	0.942907
ENSG00000124772	CPNE5	Migraines	0.581554	0.560867	0.0548922	5.72313e-13	57	59	0.942907
ENSG00000213598	AL049873.1	Migraines	0.581542	0.560875	3.8694e-05	0.851106	4	4	0.942907
ENSG00000176840	MIR7-3HG	Migraines	-0.581232	0.561084	0.557768	6.32197e-189	82	82	0.943138
ENSG00000253671	AC027117.1	Migraines	-0.581181	0.561118	0.026013	9.05184e-07	15	16	0.943138
ENSG00000050426	LETMD1	Migraines	0.581099	0.561174	0.124536	5.54346e-29	32	32	0.943138
ENSG00000258524	NT5CP1	Migraines	-0.581041	0.561213	0.00065873	0.438384	6	6	0.943138
ENSG00000268067	OR5AH1P	Migraines	-0.580906	0.561304	0.000212751	0.659588	8	8	0.943207
ENSG00000215837	SDHAP2	Migraines	-0.58081	0.561369	0.129654	5.11764e-30	51	52	0.943232
ENSG00000245598	DACT3-AS1	Migraines	-0.580667	0.561465	0.0698845	2.91358e-16	18	18	0.943265
ENSG00000261115	TMEM178B	Migraines	-0.580391	0.561651	0.000881562	0.369547	23	24	0.943265
ENSG00000183379	SYNDIG1L	Migraines	0.580266	0.561735	0.118109	4.99614e-28	14	14	0.943265
ENSG00000266490	AC127024.5	Migraines	0.58019	0.561787	0.0358851	7.05642e-09	12	12	0.943265
ENSG00000249328	AC036214.1	Migraines	0.580057	0.561876	0.00693878	0.0116098	26	26	0.943265
ENSG00000172530	BANP	Migraines	0.580054	0.561878	0.0921533	2.52037e-21	13	13	0.943265
ENSG00000259845	HERC2P10	Migraines	-0.580034	0.561892	0.0918885	3.53743e-21	30	30	0.943265
ENSG00000163577	EIF5A2	Migraines	-0.579983	0.561926	0.00115062	0.305385	5	5	0.943265
ENSG00000236780	LINC01829	Migraines	-0.579822	0.562035	0.0392846	1.27321e-09	10	10	0.943265
ENSG00000165071	TMEM71	Migraines	0.579787	0.562059	0.00020642	0.663669	3	3	0.943265
ENSG00000167664	TMIGD2	Migraines	-0.57977	0.56207	8.87149e-05	0.775226	2	2	0.943265
ENSG00000172954	LCLAT1	Migraines	0.579689	0.562124	0.223446	1.38813e-54	20	20	0.943265
ENSG00000152969	JAKMIP1	Migraines	-0.579543	0.562223	0.00246604	0.133298	25	26	0.943265
ENSG00000163126	ANKRD23	Migraines	-0.579497	0.562254	0.0155206	0.00014599	12	12	0.943265
ENSG00000196844	PATE2	Migraines	0.579464	0.562276	0.0118354	0.000853523	13	13	0.943265
ENSG00000111674	ENO2	Migraines	-0.579253	0.562418	0.00908119	0.00389754	5	5	0.943265
ENSG00000272449	AL139246.5	Migraines	-0.579228	0.562436	0.000965769	0.347749	36	37	0.943265
ENSG00000169992	NLGN2	Migraines	0.579225	0.562438	0.0075918	0.00839012	24	24	0.943265
ENSG00000170113	NIPA1	Migraines	-0.579093	0.562526	0.0385988	1.90431e-09	15	15	0.943265
ENSG00000162670	BRINP3	Migraines	-0.579079	0.562536	0.000910834	0.360517	52	53	0.943265
ENSG00000223685	LINC00571	Migraines	-0.579052	0.562554	0.00995713	0.00249013	24	24	0.943265
ENSG00000138640	FAM13A	Migraines	0.578998	0.56259	0.103807	3.69142e-24	15	15	0.943265
ENSG00000011143	MKS1	Migraines	-0.578941	0.562629	0.0263868	7.43119e-07	25	25	0.943265
ENSG00000162377	COA7	Migraines	-0.578941	0.562629	0.0982091	1.16421e-22	9	9	0.943265
ENSG00000138385	SSB	Migraines	-0.578912	0.562649	0.0161598	0.000113491	4	4	0.943265
ENSG00000189060	H1F0	Migraines	-0.57882	0.56271	0.137805	6.21803e-32	18	18	0.943265
ENSG00000271755	AL031118.1	Migraines	0.578696	0.562794	0.0567243	2.02387e-13	3	3	0.943265
ENSG00000103111	MON1B	Migraines	0.578676	0.562808	0.167881	1.56999e-39	22	23	0.943265
ENSG00000241156	RN7SL582P	Migraines	-0.578626	0.562842	0.00401875	0.0550658	80	81	0.943265
ENSG00000245958	AC093752.1	Migraines	-0.578195	0.563132	0.650636	1.76894e-253	74	75	0.943456
ENSG00000186369	LINC00643	Migraines	0.578075	0.563214	0.086845	2.40809e-20	7	7	0.943456
ENSG00000268912	AC012313.5	Migraines	-0.577946	0.5633	0.180297	4.18822e-43	12	13	0.943456
ENSG00000161381	PLXDC1	Migraines	-0.577883	0.563343	0.0984384	7.21995e-23	37	38	0.943456
ENSG00000164182	NDUFAF2	Migraines	0.577745	0.563436	0.0787641	2.80475e-18	19	19	0.943456
ENSG00000273372	SFTPD-AS1	Migraines	-0.577665	0.56349	0.161857	6.13374e-38	97	99	0.943456
ENSG00000188674	C2orf80	Migraines	0.577653	0.563498	0.482098	3.2367e-148	27	27	0.943456
ENSG00000256720	BTG1P1	Migraines	-0.577633	0.563512	0.00303011	0.0955743	22	22	0.943456
ENSG00000205271	CSPG4P10	Migraines	-0.577615	0.563524	0.0133524	0.000439683	17	17	0.943456
ENSG00000130255	RPL36	Migraines	0.577615	0.563524	0.0441779	1.0496e-10	59	61	0.943456
ENSG00000034152	MAP2K3	Migraines	0.577593	0.563539	2.05136e-05	0.890709	10	10	0.943456
ENSG00000271049	AC020910.3	Migraines	-0.57752	0.563588	0.00824167	0.00585308	5	5	0.943456
ENSG00000148120	C9orf3	Migraines	0.577405	0.563666	0.0159717	0.000124606	41	41	0.943456
ENSG00000273038	AL365203.3	Migraines	0.577345	0.563707	0.148722	8.19715e-35	96	97	0.943456
ENSG00000189362	NEMP2	Migraines	-0.577288	0.563745	0.01888	2.56758e-05	19	19	0.943456
ENSG00000128923	MINDY2	Migraines	-0.577269	0.563758	0.0474779	2.03652e-11	18	18	0.943456
ENSG00000166348	USP54	Migraines	0.577063	0.563897	0.0110456	0.00137116	2	2	0.943543
ENSG00000132341	RAN	Migraines	-0.577043	0.56391	0.0726501	6.86615e-17	57	59	0.943543
ENSG00000177025	C19orf18	Migraines	-0.576938	0.563981	0.00940549	0.00327487	4	4	0.943578
ENSG00000175792	RUVBL1	Migraines	0.576769	0.564095	0.0202237	1.52154e-05	8	8	0.943582
ENSG00000165275	TRMT10B	Migraines	-0.576733	0.56412	0.000294139	0.605073	30	30	0.943582
ENSG00000165512	ZNF22	Migraines	-0.576587	0.564218	0.0645737	3.27116e-15	10	10	0.943582
ENSG00000127616	SMARCA4	Migraines	-0.57657	0.56423	0.0282555	2.91092e-07	14	14	0.943582
ENSG00000233221	AC133785.1	Migraines	-0.576361	0.564371	0.0212467	8.82584e-06	12	12	0.943582
ENSG00000113648	H2AFY	Migraines	0.576359	0.564373	0.0254394	1.15628e-06	59	60	0.943582
ENSG00000232526	VDAC1P13	Migraines	0.576283	0.564424	0.00585048	0.0204415	30	30	0.943582
ENSG00000227640	SOX21-AS1	Migraines	0.576211	0.564473	0.00175254	0.204496	3	3	0.943582
ENSG00000174776	WDR49	Migraines	-0.576176	0.564496	0.0176289	5.19549e-05	14	14	0.943582
ENSG00000226155	AC124944.1	Migraines	-0.57612	0.564534	0.00298492	0.098709	6	6	0.943582
ENSG00000183935	HTR7P1	Migraines	0.57609	0.564554	0.145635	5.38756e-34	32	32	0.943582
ENSG00000177359	AC024940.1	Migraines	0.576045	0.564585	0.127379	9.60092e-30	24	24	0.943582
ENSG00000223588	AC103564.9	Migraines	0.575577	0.564901	0.102402	1.27079e-23	17	17	0.944008
ENSG00000224965	KCNC4-AS1	Migraines	-0.575519	0.56494	1.75381e-06	0.969368	5	5	0.944008
ENSG00000188807	TMEM201	Migraines	0.575254	0.565119	0.000129929	0.731424	2	2	0.94417
ENSG00000151117	TMEM86A	Migraines	0.575227	0.565138	0.000141973	0.719625	2	2	0.94417
ENSG00000272523	LINC01023	Migraines	-0.575114	0.565214	0.000152332	0.708412	14	14	0.94417
ENSG00000115540	MOB4	Migraines	-0.574981	0.565304	0.0272515	3.87044e-07	18	18	0.94417
ENSG00000124762	CDKN1A	Migraines	0.574937	0.565334	0.00370259	0.0657758	22	22	0.94417
ENSG00000126005	MMP24-AS1	Migraines	0.574909	0.565353	0.212078	9.18783e-52	11	12	0.94417
ENSG00000130560	UBAC1	Migraines	0.574839	0.5654	0.212295	1.69753e-51	45	45	0.94417
ENSG00000144161	ZC3H8	Migraines	0.574743	0.565465	0.0575184	1.27619e-13	52	53	0.94417
ENSG00000224415	AC007683.1	Migraines	0.574559	0.565589	0.0157335	0.000140391	6	6	0.94417
ENSG00000120662	MTRF1	Migraines	-0.574491	0.565636	0.0535169	8.26017e-13	24	24	0.94417
ENSG00000134954	ETS1	Migraines	-0.574489	0.565637	0.000114052	0.746983	24	24	0.94417
ENSG00000173269	MMRN2	Migraines	0.574444	0.565667	0.00542742	0.0258848	22	22	0.94417
ENSG00000235078	AC231981.1	Migraines	-0.574326	0.565747	0.00106944	0.321907	14	14	0.94417
ENSG00000185056	C5orf47	Migraines	-0.574242	0.565804	0.0967308	2.17212e-22	14	14	0.94417
ENSG00000092108	SCFD1	Migraines	0.574194	0.565836	0.257333	4.62907e-64	31	31	0.94417
ENSG00000122873	CISD1	Migraines	-0.574189	0.56584	0.0925457	1.87328e-21	36	36	0.94417
ENSG00000149201	CCDC81	Migraines	-0.574067	0.565922	0.0395655	9.57486e-10	50	52	0.944175
ENSG00000211448	DIO2	Migraines	-0.573957	0.565997	6.71556e-06	0.937887	21	21	0.944175
ENSG00000272758	AC083798.2	Migraines	-0.573925	0.566018	0.061905	1.52302e-14	16	16	0.944175
ENSG00000233621	LINC01137	Migraines	-0.573819	0.56609	0.130893	2.59802e-30	13	13	0.944175
ENSG00000145506	NKD2	Migraines	0.573742	0.566142	0.109129	4.05285e-25	21	21	0.944175
ENSG00000155363	MOV10	Migraines	0.573697	0.566173	0.0587205	7.43288e-14	28	28	0.944175
ENSG00000225489	AL354707.1	Migraines	0.573666	0.566194	0.0179939	3.95127e-05	9	9	0.944175
ENSG00000117525	F3	Migraines	0.573415	0.566364	0.0387858	1.66428e-09	38	39	0.944371
ENSG00000114491	UMPS	Migraines	0.573334	0.566418	0.105174	3.27258e-24	13	13	0.944371
ENSG00000185839	AL035411.1	Migraines	-0.57327	0.566462	0.0028416	0.107228	13	13	0.944371
ENSG00000112234	FBXL4	Migraines	-0.573184	0.56652	0.361582	2.58537e-98	55	55	0.944385
ENSG00000166349	RAG1	Migraines	-0.572922	0.566698	0.00239453	0.139678	20	20	0.944387
ENSG00000140983	RHOT2	Migraines	-0.572907	0.566707	0.0566887	2.40964e-13	19	19	0.944387
ENSG00000214659	KRT8P26	Migraines	-0.572809	0.566774	0.0710683	9.80699e-17	25	26	0.944387
ENSG00000171960	PPIH	Migraines	-0.572771	0.5668	0.0264427	6.67397e-07	5	5	0.944387
ENSG00000021574	SPAST	Migraines	-0.572631	0.566894	0.00369772	0.0661738	17	17	0.944387
ENSG00000100003	SEC14L2	Migraines	-0.572621	0.566902	0.0425576	2.44589e-10	28	29	0.944387
ENSG00000176406	RIMS2	Migraines	0.572554	0.566946	0.0368937	4.30319e-09	47	48	0.944387
ENSG00000250361	GYPB	Migraines	-0.572517	0.566972	1.77718e-05	0.898785	15	15	0.944387
ENSG00000197893	NRAP	Migraines	0.572426	0.567033	0.0497399	7.54964e-12	65	66	0.944387
ENSG00000161999	JMJD8	Migraines	0.572366	0.567074	0.0634833	6.27582e-15	21	21	0.944387
ENSG00000168159	RNF187	Migraines	-0.57221	0.56718	0.180604	1.21794e-42	27	27	0.944387
ENSG00000070010	UFD1	Migraines	-0.572042	0.567294	0.005877	0.0203338	11	11	0.944387
ENSG00000206047	DEFA1	Migraines	0.571913	0.567381	0.000152904	0.709048	77	80	0.944387
ENSG00000139278	GLIPR1	Migraines	-0.57185	0.567423	0.110877	9.36113e-26	16	16	0.944387
ENSG00000133731	IMPA1	Migraines	-0.571757	0.567487	0.15422	3.47706e-36	38	38	0.944387
ENSG00000112877	CEP72	Migraines	0.571745	0.567494	0.149452	2.54695e-35	43	44	0.944387
ENSG00000167994	RAB3IL1	Migraines	0.571699	0.567526	0.0726639	6.52913e-17	3	3	0.944387
ENSG00000035687	ADSS	Migraines	0.571686	0.567535	0.0261735	8.16063e-07	30	30	0.944387
ENSG00000170458	CD14	Migraines	0.571676	0.567541	0.106788	9.93409e-25	23	24	0.944387
ENSG00000182230	FAM153B	Migraines	0.571641	0.567565	0.138325	2.77124e-32	16	16	0.944387
ENSG00000132122	SPATA6	Migraines	0.571626	0.567576	0.034535	1.39002e-08	19	21	0.944387
ENSG00000135363	LMO2	Migraines	-0.571464	0.567685	0.0186201	2.89004e-05	33	33	0.944432
ENSG00000153561	RMND5A	Migraines	-0.571438	0.567703	0.050696	4.56462e-12	34	36	0.944432
ENSG00000146463	ZMYM4	Migraines	0.571314	0.567787	2.89795e-05	0.870966	3	3	0.944483
ENSG00000230970	HHATL-AS1	Migraines	0.571195	0.567867	0.0147571	0.000225037	4	4	0.944483
ENSG00000265399	AP005329.2	Migraines	-0.571116	0.567921	0.00352273	0.0726939	5	5	0.944483
ENSG00000128039	SRD5A3	Migraines	0.57104	0.567973	0.332156	8.07401e-88	39	40	0.944483
ENSG00000162804	SNED1	Migraines	-0.571022	0.567985	0.0627162	9.87373e-15	27	27	0.944483
ENSG00000112852	PCDHB2	Migraines	-0.570783	0.568147	0.19265	7.85929e-47	46	49	0.944644
ENSG00000273327	OR6L2P	Migraines	-0.570586	0.56828	1.26637e-05	0.914502	3	3	0.944644
ENSG00000198133	TMEM229B	Migraines	-0.570421	0.568392	0.000419745	0.536009	21	21	0.944644
ENSG00000245975	AC090515.2	Migraines	0.570355	0.568437	0.0313162	6.18246e-08	40	40	0.944644
ENSG00000230373	GOLGA6L5P	Migraines	-0.570238	0.568516	0.37256	8.0984e-103	36	39	0.944644
ENSG00000229087	AC007738.1	Migraines	0.569982	0.56869	8.73934e-07	0.977564	2	2	0.944644
ENSG00000258957	AL359317.2	Migraines	-0.569644	0.568919	0	1	15	16	0.944644
ENSG00000180611	MB21D2	Migraines	0.569405	0.569081	0.00291434	0.102607	42	42	0.944644
ENSG00000223891	OSER1-AS1	Migraines	0.569371	0.569104	0.112804	4.03379e-26	37	38	0.944644
ENSG00000178177	LCORL	Migraines	-0.56936	0.569112	0.025592	1.13351e-06	22	22	0.944644
ENSG00000144868	TMEM108	Migraines	0.569225	0.569203	0.0286956	2.44556e-07	29	29	0.944644
ENSG00000204653	ASPDH	Migraines	0.569214	0.569211	0.29039	1.35841e-75	43	44	0.944644
ENSG00000079101	CLUL1	Migraines	0.569071	0.569308	0.345567	5.90539e-93	139	142	0.944644
ENSG00000177542	SLC25A22	Migraines	-0.568992	0.569361	0.0138294	0.000358183	22	22	0.944644
ENSG00000075651	PLD1	Migraines	0.568916	0.569413	0.145765	1.58787e-34	35	36	0.944644
ENSG00000155511	GRIA1	Migraines	-0.568854	0.569455	0.0098736	0.00242043	15	15	0.944644
ENSG00000165502	RPL36AL	Migraines	-0.5688	0.569492	0.213652	9.63294e-52	11	11	0.944644
ENSG00000249931	GOLGA8K	Migraines	0.568665	0.569583	8.83504e-05	0.77682	10	11	0.944644
ENSG00000230207	RPL4P5	Migraines	0.56861	0.569621	0.00922708	0.00362446	12	12	0.944644
ENSG00000162174	ASRGL1	Migraines	0.568374	0.569781	0.282959	1.23509e-72	62	64	0.944644
ENSG00000270720	AC104785.1	Migraines	-0.568335	0.569808	0.00107165	0.322417	5	5	0.944644
ENSG00000106261	ZKSCAN1	Migraines	-0.56821	0.569892	0.0359811	5.48615e-09	13	13	0.944644
ENSG00000266992	DHX40P1	Migraines	0.568198	0.569901	0.397767	2.5323e-111	23	24	0.944644
ENSG00000111615	KRR1	Migraines	0.568124	0.56995	0.315377	3.92382e-83	36	38	0.944644
ENSG00000232284	GNG12-AS1	Migraines	0.568052	0.57	0.00225722	0.151112	1	1	0.944644
ENSG00000249604	AC096564.2	Migraines	0.568052	0.57	0.00303667	0.0957967	1	1	0.944644
ENSG00000006451	RALA	Migraines	0.568052	0.57	0.00173511	0.203057	1	1	0.944644
ENSG00000237797	AL161935.3	Migraines	-0.568052	0.57	7.39014e-05	0.795351	1	1	0.944644
ENSG00000177683	THAP5	Migraines	-0.568052	0.57	8.58245e-05	0.779891	1	1	0.944644
ENSG00000111412	C12orf49	Migraines	-0.568052	0.57	0.000211998	0.659526	1	1	0.944644
ENSG00000244716	BX679664.3	Migraines	-0.568052	0.57	0.000280325	0.613748	1	1	0.944644
ENSG00000231955	AC007383.3	Migraines	0.568052	0.57	0.00273795	0.111166	1	1	0.944644
ENSG00000072415	MPP5	Migraines	-0.56803	0.570014	0.0288645	1.95286e-07	20	20	0.944644
ENSG00000165782	TMEM55B	Migraines	-0.567967	0.570057	0.0015	0.241759	9	9	0.944644
ENSG00000257591	ZNF625	Migraines	-0.56796	0.570062	0.003039	0.0960125	9	9	0.944644
ENSG00000256629	TAS2R67P	Migraines	0.567905	0.5701	0.0305944	9.42935e-08	9	13	0.944644
ENSG00000070182	SPTB	Migraines	-0.567849	0.570138	0.0804251	1.20186e-18	61	63	0.944644
ENSG00000108423	TUBD1	Migraines	-0.56765	0.570273	0.0197994	1.86333e-05	21	22	0.944644
ENSG00000255561	FDXACB1	Migraines	0.567649	0.570274	0.0452791	5.2288e-11	7	7	0.944644
ENSG00000136810	TXN	Migraines	0.567539	0.570348	0.166717	2.13855e-39	47	47	0.944644
ENSG00000185875	THNSL1	Migraines	-0.567495	0.570378	0.0933968	1.23633e-21	41	41	0.944644
ENSG00000174306	ZHX3	Migraines	0.567478	0.570389	0.00144378	0.251476	5	5	0.944644
ENSG00000272189	AL024508.2	Migraines	0.567438	0.570416	0.121676	3.73228e-28	18	18	0.944644
ENSG00000229932	YWHAZP3	Migraines	0.567335	0.570487	0.000947302	0.35293	6	7	0.944644
ENSG00000131016	AKAP12	Migraines	-0.567334	0.570487	0.0646603	4.11321e-15	36	36	0.944644
ENSG00000188662	HILS1	Migraines	0.567221	0.570564	0.00136703	0.264043	18	18	0.944644
ENSG00000065243	PKN2	Migraines	-0.567198	0.57058	0.00677274	0.0126025	25	25	0.944644
ENSG00000133318	RTN3	Migraines	-0.567154	0.57061	0.000953753	0.350702	19	21	0.944644
ENSG00000116786	PLEKHM2	Migraines	-0.567109	0.57064	0.0561712	2.97705e-13	27	27	0.944644
ENSG00000249158	PCDHA11	Migraines	0.56698	0.570728	0.060123	3.46028e-14	17	17	0.944644
ENSG00000198373	WWP2	Migraines	0.566893	0.570787	0.116714	5.87319e-27	30	30	0.944644
ENSG00000214533	KRT18P33	Migraines	-0.566887	0.570791	0.0306489	9.11533e-08	35	35	0.944644
ENSG00000253535	AC120193.1	Migraines	-0.566783	0.570862	0.0031964	0.0854907	3	3	0.944644
ENSG00000228221	LINC00578	Migraines	0.566782	0.570862	0.0255705	1.09607e-06	33	33	0.944644
ENSG00000206190	ATP10A	Migraines	0.566781	0.570863	0.005023	0.0318086	2	2	0.944644
ENSG00000175087	PDIK1L	Migraines	-0.566698	0.570919	0.0715865	1.03026e-16	23	23	0.944644
ENSG00000162545	CAMK2N1	Migraines	0.566591	0.570992	0.0695476	3.30678e-16	11	11	0.944644
ENSG00000251634	AC145138.1	Migraines	-0.566541	0.571026	0.0141222	0.000309461	53	55	0.944644
ENSG00000109255	NMU	Migraines	0.566517	0.571042	0.00220642	0.155238	2	2	0.944644
ENSG00000129484	PARP2	Migraines	-0.566252	0.571222	0.0943834	4.42989e-22	13	13	0.944777
ENSG00000015479	MATR3	Migraines	0.566181	0.571271	0.000390971	0.550104	5	5	0.944777
ENSG00000160199	PKNOX1	Migraines	-0.566136	0.571301	0.129484	2.44887e-30	52	54	0.944777
ENSG00000258986	TMEM179	Migraines	-0.566102	0.571324	0.0348218	1.22597e-08	49	49	0.944777
ENSG00000261037	AC010266.2	Migraines	0.56603	0.571374	0.109915	2.27425e-25	53	53	0.944777
ENSG00000269918	AF131215.6	Migraines	-0.565857	0.571491	0.215915	1.56574e-52	24	26	0.944887
ENSG00000203685	STUM	Migraines	-0.565441	0.571774	0.0759321	1.21012e-17	55	55	0.944945
ENSG00000112159	MDN1	Migraines	-0.565441	0.571774	0.048315	1.32137e-11	31	31	0.944945
ENSG00000255321	AC068389.4	Migraines	0.56541	0.571795	7.64209e-05	0.792137	33	34	0.944945
ENSG00000197934	CYYR1-AS1	Migraines	0.565321	0.571855	0.310675	8.96552e-81	39	39	0.944945
ENSG00000151849	CENPJ	Migraines	-0.565237	0.571913	0.559839	8.42115e-189	81	81	0.944945
ENSG00000157741	UBN2	Migraines	0.565072	0.572025	0.00699624	0.0113505	17	18	0.944945
ENSG00000175220	ARHGAP1	Migraines	-0.564998	0.572075	0.0195515	2.11174e-05	17	17	0.944945
ENSG00000158169	FANCC	Migraines	0.564895	0.572145	0.00441675	0.044575	5	5	0.944945
ENSG00000151876	FBXO4	Migraines	0.56483	0.572189	0.00362271	0.0686204	15	16	0.944945
ENSG00000134262	AP4B1	Migraines	-0.564699	0.572279	0.213008	5.75365e-52	14	16	0.944945
ENSG00000111331	OAS3	Migraines	-0.564523	0.572398	0.0998176	4.96772e-23	16	16	0.944945
ENSG00000198198	SZT2	Migraines	0.564484	0.572425	0.0272589	4.96175e-07	27	27	0.944945
ENSG00000159596	TMEM69	Migraines	-0.564417	0.572471	0.0319604	4.37522e-08	20	21	0.944945
ENSG00000235875	ARHGEF7-AS2	Migraines	0.564327	0.572532	0.0502752	5.80768e-12	39	40	0.944945
ENSG00000188013	AC087499.1	Migraines	0.564265	0.572574	0.0575605	1.4684e-13	27	29	0.944945
ENSG00000258844	AL162511.1	Migraines	0.564099	0.572686	1.43935e-06	0.970908	8	8	0.944945
ENSG00000259690	AC107980.1	Migraines	-0.563972	0.572773	0.00646792	0.0149393	32	33	0.944945
ENSG00000105976	MET	Migraines	-0.563944	0.572792	0.061243	1.26506e-14	26	26	0.944945
ENSG00000228794	LINC01128	Migraines	-0.563939	0.572795	0.00909385	0.00373268	8	8	0.944945
ENSG00000229108	MEOX2-AS1	Migraines	-0.563909	0.572816	0.0132243	0.000471179	13	14	0.944945
ENSG00000149451	ADAM33	Migraines	-0.563907	0.572818	0.0386245	1.73652e-09	30	30	0.944945
ENSG00000145920	CPLX2	Migraines	0.563849	0.572857	0.00132479	0.269006	7	7	0.944945
ENSG00000233693	AL357568.1	Migraines	-0.563772	0.572909	0.000936837	0.354599	11	13	0.944945
ENSG00000213828	AC017028.1	Migraines	-0.56377	0.572911	2.1917e-06	0.964534	16	17	0.944945
ENSG00000222014	RAB6C	Migraines	-0.563734	0.572935	0.300095	2.03758e-78	18	19	0.944945
ENSG00000197841	ZNF181	Migraines	0.563695	0.572962	0.410677	2.10025e-116	11	13	0.944945
ENSG00000205771	CATSPER2P1	Migraines	-0.563603	0.573025	0.195693	9.58876e-47	24	24	0.944945
ENSG00000236021	AL359265.3	Migraines	-0.56357	0.573047	0.00136196	0.262168	10	10	0.944945
ENSG00000184787	UBE2G2	Migraines	0.563357	0.573192	0.15851	2.96419e-37	23	24	0.944945
ENSG00000268603	AC053503.5	Migraines	0.563259	0.573258	0.0156259	0.00014842	5	5	0.944945
ENSG00000260095	AC106820.3	Migraines	-0.563222	0.573284	0.00158175	0.225281	2	2	0.944945
ENSG00000159377	PSMB4	Migraines	0.563194	0.573303	0.0435707	1.44386e-10	14	14	0.944945
ENSG00000139970	RTN1	Migraines	0.563084	0.573378	0.0234021	3.23939e-06	33	33	0.944945
ENSG00000241839	PLEKHO2	Migraines	-0.562928	0.573484	0.0204133	1.26848e-05	5	5	0.944945
ENSG00000223442	TH2LCRR	Migraines	-0.562924	0.573487	0.00631787	0.016163	4	4	0.944945
ENSG00000087589	CASS4	Migraines	-0.562917	0.573491	0.0345719	1.35082e-08	17	17	0.944945
ENSG00000267886	AC074135.1	Migraines	0.562846	0.57354	0.000266263	0.621643	2	2	0.944945
ENSG00000236814	AC046176.1	Migraines	-0.5628	0.573571	0.142536	4.07131e-33	46	46	0.944945
ENSG00000177697	CD151	Migraines	0.562668	0.573661	0.268281	9.90071e-68	32	32	0.944945
ENSG00000231327	LINC01816	Migraines	0.56261	0.573701	0.00383758	0.0600963	3	3	0.944945
ENSG00000231187	AL356056.2	Migraines	-0.562581	0.57372	0.0427054	1.95001e-10	53	53	0.944945
ENSG00000230359	TPI1P2	Migraines	-0.562571	0.573727	0.000296406	0.603056	17	17	0.944945
ENSG00000185008	ROBO2	Migraines	-0.562466	0.573798	0.0163131	0.000105306	56	62	0.944945
ENSG00000259529	AL136295.5	Migraines	0.562457	0.573805	3.04554e-05	0.867358	10	10	0.944945
ENSG00000197785	ATAD3A	Migraines	0.562453	0.573807	0.0330898	2.55867e-08	7	13	0.944945
ENSG00000267643	AP005264.4	Migraines	-0.562258	0.573941	5.82341e-05	0.817848	4	4	0.944945
ENSG00000116260	QSOX1	Migraines	0.562211	0.573972	0.132419	4.19818e-31	38	39	0.944945
ENSG00000245479	LINC01585	Migraines	0.562027	0.574097	4.21038e-05	0.844759	4	4	0.944945
ENSG00000226816	AC005082.1	Migraines	-0.562017	0.574104	0.0794122	1.26056e-18	58	59	0.944945
ENSG00000248445	SEMA6A-AS1	Migraines	-0.561926	0.574166	0.000613504	0.453697	5	5	0.944945
ENSG00000159860	TCAF2P1	Migraines	-0.561867	0.574206	0.046123	4.38178e-11	30	30	0.944945
ENSG00000166189	HPS6	Migraines	-0.561861	0.574211	0.00314747	0.0901246	7	7	0.944945
ENSG00000270876	ZNF30-AS1	Migraines	0.561846	0.574221	1.58995e-05	0.905588	2	2	0.944945
ENSG00000125107	CNOT1	Migraines	0.561823	0.574237	0.0253959	1.08809e-06	12	12	0.944945
ENSG00000270270	BNIP3P10	Migraines	-0.561695	0.574324	3.34607e-05	0.861814	7	7	0.945006
ENSG00000013503	POLR3B	Migraines	0.561592	0.574394	0.0449617	7.211e-11	21	21	0.945039
ENSG00000164850	GPER1	Migraines	-0.561215	0.574651	2.12301e-05	0.889435	3	3	0.945171
ENSG00000116209	TMEM59	Migraines	-0.561151	0.574695	0.087734	9.57469e-21	10	15	0.945171
ENSG00000058272	PPP1R12A	Migraines	-0.561072	0.574748	0.0213827	8.69421e-06	13	13	0.945171
ENSG00000234009	RPL5P34	Migraines	-0.561036	0.574773	2.9896e-05	0.869423	2	2	0.945171
ENSG00000197217	ENTPD4	Migraines	0.561022	0.574782	0.0446001	9.90869e-11	13	13	0.945171
ENSG00000249363	AC011411.1	Migraines	0.560892	0.574871	0.0012066	0.293407	6	6	0.945171
ENSG00000019549	SNAI2	Migraines	0.560829	0.574914	0.00194309	0.182341	5	6	0.945171
ENSG00000197077	KIAA1671	Migraines	-0.560825	0.574917	0.172006	1.13608e-40	16	17	0.945171
ENSG00000196730	DAPK1	Migraines	0.560759	0.574962	0.0200735	1.64745e-05	33	33	0.945171
ENSG00000253833	AC022868.1	Migraines	-0.560575	0.575087	0.0089523	0.00408936	6	6	0.945171
ENSG00000242715	CCDC169	Migraines	-0.560545	0.575108	0.197241	2.66907e-47	57	57	0.945171
ENSG00000165566	AMER2	Migraines	0.560318	0.575262	0.0174308	5.75652e-05	11	11	0.945171
ENSG00000164244	PRRC1	Migraines	0.560276	0.575291	0.0831045	3.14396e-19	9	9	0.945171
ENSG00000259917	HNRNPLP2	Migraines	-0.560275	0.575292	0.099199	5.00847e-23	89	95	0.945171
ENSG00000001084	GCLC	Migraines	0.56023	0.575323	0.378326	5.4622e-104	48	49	0.945171
ENSG00000105879	CBLL1	Migraines	-0.560018	0.575467	0.0272728	4.56439e-07	5	5	0.945171
ENSG00000139173	TMEM117	Migraines	0.559916	0.575537	0.0244373	1.87477e-06	8	8	0.945171
ENSG00000171160	MORN4	Migraines	-0.559818	0.575603	0.383562	1.00753e-105	41	41	0.945171
ENSG00000170638	TRABD	Migraines	0.559802	0.575615	0.0422931	2.74031e-10	9	9	0.945171
ENSG00000225154	AL450996.1	Migraines	0.559745	0.575654	0.00919562	0.00348136	15	15	0.945171
ENSG00000083937	CHMP2B	Migraines	0.559609	0.575746	0.0643713	5.2224e-15	29	29	0.945171
ENSG00000165474	GJB2	Migraines	-0.559337	0.575932	0.0614574	1.96847e-14	70	72	0.945171
ENSG00000164647	STEAP1	Migraines	-0.559006	0.576157	0.138736	2.08055e-32	28	28	0.945171
ENSG00000124783	SSR1	Migraines	-0.558863	0.576255	0.274688	1.78815e-69	64	67	0.945171
ENSG00000112218	GPR63	Migraines	0.558843	0.576269	0.156692	1.11776e-36	24	27	0.945171
ENSG00000176108	CHMP6	Migraines	-0.55873	0.576346	0.00126325	0.279832	77	79	0.945171
ENSG00000197653	DNAH10	Migraines	0.558703	0.576364	0.0677035	6.6226e-16	26	26	0.945171
ENSG00000265010	AC087301.1	Migraines	0.558447	0.576539	3.13133e-05	0.865642	5	5	0.945171
ENSG00000114770	ABCC5	Migraines	-0.558388	0.576579	0.0506743	4.15832e-12	8	8	0.945171
ENSG00000178585	CTNNBIP1	Migraines	0.558305	0.576636	0.00485127	0.0343432	7	8	0.945171
ENSG00000124587	PEX6	Migraines	0.558267	0.576662	0.658672	6.28825e-256	23	23	0.945171
ENSG00000144591	GMPPA	Migraines	-0.558264	0.576664	0.0115168	0.00111871	27	27	0.945171
ENSG00000162600	OMA1	Migraines	-0.558137	0.576751	0.50583	1.54761e-159	56	57	0.945171
ENSG00000170891	CYTL1	Migraines	0.558083	0.576788	0.0556761	3.82008e-13	20	20	0.945171
ENSG00000161714	PLCD3	Migraines	0.558032	0.576822	0.0466715	3.58831e-11	7	7	0.945171
ENSG00000206579	XKR4	Migraines	0.557924	0.576896	0.002497	0.130571	9	10	0.945171
ENSG00000111780	AL021546.1	Migraines	0.55778	0.576994	0.024022	1.93747e-06	16	16	0.945171
ENSG00000273007	AC021205.3	Migraines	0.557667	0.577072	0.00126782	0.281856	33	33	0.945171
ENSG00000240441	AC007622.1	Migraines	0.557395	0.577258	0.00530249	0.0277274	2	2	0.945171
ENSG00000100058	CRYBB2P1	Migraines	0.557265	0.577347	0.0451126	7.54945e-11	13	13	0.945171
ENSG00000156639	ZFAND3	Migraines	-0.557145	0.577428	0.0671879	1.00917e-15	18	18	0.945171
ENSG00000186891	TNFRSF18	Migraines	-0.557136	0.577434	0.00838869	0.00554311	12	12	0.945171
ENSG00000103811	CTSH	Migraines	0.556989	0.577535	0.144532	3.28415e-34	42	42	0.945171
ENSG00000261424	ATP5F1P7	Migraines	-0.556633	0.577778	0.005929	0.0194649	5	8	0.945171
ENSG00000250174	MYLK-AS2	Migraines	-0.556601	0.5778	0.000511621	0.494522	10	10	0.945171
ENSG00000171792	RHNO1	Migraines	-0.556528	0.57785	0.00359687	0.0687563	2	2	0.945171
ENSG00000151067	CACNA1C	Migraines	-0.556358	0.577966	0.00260705	0.122916	18	18	0.945171
ENSG00000114331	ACAP2	Migraines	0.556242	0.578045	0.456036	1.46541e-135	62	64	0.945171
ENSG00000197586	ENTPD6	Migraines	0.556106	0.578139	0.156206	3.44026e-37	39	39	0.945171
ENSG00000184221	OLIG1	Migraines	0.556084	0.578154	0.00685858	0.01227	4	4	0.945171
ENSG00000178201	VN1R1	Migraines	0.555972	0.57823	0.393625	3.22601e-112	36	38	0.945171
ENSG00000019102	VSIG2	Migraines	-0.555898	0.57828	0.00675412	0.0128523	6	6	0.945171
ENSG00000167711	SERPINF2	Migraines	0.555802	0.578346	0.0418344	2.20823e-10	15	15	0.945171
ENSG00000100181	TPTEP1	Migraines	-0.555652	0.578449	0.000908781	0.3621	45	46	0.945171
ENSG00000157426	AASDH	Migraines	-0.555462	0.578579	0.322098	2.97419e-84	47	47	0.945171
ENSG00000169258	GPRIN1	Migraines	0.555408	0.578616	0.0488019	1.15164e-11	14	14	0.945171
ENSG00000162702	ZNF281	Migraines	0.555325	0.578672	0.0254476	1.13565e-06	6	6	0.945171
ENSG00000236114	AL450326.2	Migraines	-0.555321	0.578675	0.00197206	0.179223	7	7	0.945171
ENSG00000272233	RP11-503E24.3	Migraines	-0.555229	0.578738	6.17992e-06	0.942303	4	4	0.945171
ENSG00000121335	PRB2	Migraines	-0.555198	0.578759	0.00172106	0.210463	2	2	0.945171
ENSG00000197020	ZNF100	Migraines	-0.555193	0.578763	0.631949	8.44929e-237	31	31	0.945171
ENSG00000150977	RILPL2	Migraines	-0.555193	0.578763	0.0001645	0.696516	3	3	0.945171
ENSG00000260772	AC012321.1	Migraines	0.555171	0.578778	0.00010263	0.759174	26	26	0.945171
ENSG00000176920	FUT2	Migraines	-0.555087	0.578835	0.0100012	0.00245457	8	8	0.945171
ENSG00000110700	RPS13	Migraines	-0.554752	0.579064	0.0187965	3.1707e-05	10	10	0.945171
ENSG00000077147	TM9SF3	Migraines	0.554731	0.579079	0.0501961	5.04411e-12	8	8	0.945171
ENSG00000166455	C16orf46	Migraines	-0.554683	0.579112	0.00448521	0.0428425	5	5	0.945171
ENSG00000183307	TMEM121B	Migraines	-0.554652	0.579132	0.0506819	4.36587e-12	28	28	0.945171
ENSG00000272610	MAGI1-IT1	Migraines	-0.554637	0.579143	0.00228324	0.148808	2	2	0.945171
ENSG00000256596	AC026358.1	Migraines	0.554597	0.57917	0.000488054	0.504212	4	4	0.945171
ENSG00000110090	CPT1A	Migraines	-0.554556	0.579198	0.0207179	1.16273e-05	13	13	0.945171
ENSG00000144406	UNC80	Migraines	0.554555	0.579199	9.93505e-05	0.764103	36	38	0.945171
ENSG00000185989	RASA3	Migraines	0.554429	0.579285	0.0740258	2.84834e-17	28	29	0.945171
ENSG00000165548	TMEM63C	Migraines	0.554389	0.579313	0.104992	2.72213e-24	31	31	0.945171
ENSG00000139438	FAM222A	Migraines	0.554355	0.579336	0.0035925	0.0694182	12	13	0.945171
ENSG00000146070	PLA2G7	Migraines	0.554351	0.579339	0.315732	2.1567e-82	34	34	0.945171
ENSG00000104960	PTOV1	Migraines	0.554331	0.579352	0.0409952	5.25342e-10	9	9	0.945171
ENSG00000184428	TOP1MT	Migraines	-0.554312	0.579365	0.068399	5.87963e-16	51	53	0.945171
ENSG00000224616	RTCA-AS1	Migraines	0.55431	0.579367	0.00107557	0.319421	12	12	0.945171
ENSG00000182400	TRAPPC6B	Migraines	0.554258	0.579402	0.111617	6.80456e-26	31	31	0.945171
ENSG00000137819	PAQR5	Migraines	-0.554253	0.579405	0.00284066	0.106879	5	5	0.945171
ENSG00000171462	DLK2	Migraines	-0.554204	0.579439	0.0178326	4.95765e-05	11	11	0.945171
ENSG00000130528	HRC	Migraines	-0.554115	0.5795	0.0042863	0.0476635	8	8	0.945171
ENSG00000121858	TNFSF10	Migraines	-0.554037	0.579554	6.62477e-05	0.805591	19	19	0.945171
ENSG00000237276	ANO7L1	Migraines	-0.554032	0.579557	0.0096218	0.00262798	45	46	0.945171
ENSG00000182586	LINC00334	Migraines	-0.553987	0.579588	0.0117676	0.000961101	34	37	0.945171
ENSG00000168267	PTF1A	Migraines	-0.553977	0.579594	0.000517462	0.49169	8	8	0.945171
ENSG00000006016	CRLF1	Migraines	0.553974	0.579596	0.0688391	3.89638e-16	7	7	0.945171
ENSG00000162757	C1orf74	Migraines	-0.553836	0.579691	0.0753889	1.32105e-17	22	22	0.945171
ENSG00000168528	SERINC2	Migraines	-0.553836	0.579691	0.00122175	0.291582	17	17	0.945171
ENSG00000145414	NAF1	Migraines	0.55372	0.57977	9.3848e-05	0.770339	4	4	0.945171
ENSG00000148429	USP6NL	Migraines	-0.553608	0.579847	0.0386064	1.80582e-09	59	61	0.945171
ENSG00000229585	AC110792.1	Migraines	-0.553596	0.579855	0.0098153	0.00259452	4	4	0.945171
ENSG00000116871	MAP7D1	Migraines	0.553576	0.579869	0.00183953	0.194672	6	6	0.945171
ENSG00000141480	ARRB2	Migraines	-0.553528	0.579902	0.00452932	0.0416915	6	6	0.945171
ENSG00000143036	SLC44A3	Migraines	0.553405	0.579986	0.377197	8.5937e-105	77	77	0.945171
ENSG00000111424	VDR	Migraines	-0.553403	0.579987	0.00109515	0.31806	13	13	0.945171
ENSG00000167755	KLK6	Migraines	0.553385	0.58	0.008624	0.00495414	1	1	0.945171
ENSG00000114270	COL7A1	Migraines	0.553385	0.58	0.000736665	0.410321	1	1	0.945171
ENSG00000101082	SLA2	Migraines	0.553385	0.58	0.000485014	0.505287	1	1	0.945171
ENSG00000184575	XPOT	Migraines	-0.553385	0.58	0.0195013	2.23064e-05	2	2	0.945171
ENSG00000214279	SCART1	Migraines	-0.55331	0.580051	0.379503	7.51234e-105	38	40	0.945171
ENSG00000011405	PIK3C2A	Migraines	0.553282	0.58007	0.0166597	8.5846e-05	3	3	0.945171
ENSG00000203963	C1orf141	Migraines	0.553217	0.580115	0.067978	7.294e-16	20	21	0.945171
ENSG00000180902	D2HGDH	Migraines	-0.553183	0.580138	0.248829	9.44473e-62	47	47	0.945171
ENSG00000196968	FUT11	Migraines	0.552975	0.580281	0.101168	1.94204e-23	15	16	0.945171
ENSG00000174145	NWD2	Migraines	-0.552806	0.580396	0.0147747	0.000229187	54	57	0.945171
ENSG00000226676	BX248123.1	Migraines	-0.552642	0.580508	0.000967744	0.347286	50	50	0.945171
ENSG00000205959	AC105345.1	Migraines	0.552557	0.580567	0.268011	3.09677e-67	38	41	0.945171
ENSG00000121680	PEX16	Migraines	0.552556	0.580568	0.000420963	0.535537	39	39	0.945171
ENSG00000163807	KIAA1143	Migraines	0.552465	0.58063	0.0166121	9.12404e-05	7	7	0.945171
ENSG00000186529	CYP4F3	Migraines	-0.552445	0.580643	0.508495	2.64858e-162	41	42	0.945171
ENSG00000198270	TMEM116	Migraines	0.552445	0.580643	0.0193567	2.35993e-05	41	41	0.945171
ENSG00000104517	UBR5	Migraines	0.552413	0.580666	0.00183916	0.195117	10	10	0.945171
ENSG00000106780	MEGF9	Migraines	-0.552353	0.580706	0.00474921	0.0364023	22	23	0.945171
ENSG00000214517	PPME1	Migraines	0.552314	0.580733	0.00242972	0.135295	6	6	0.945171
ENSG00000180422	LINC00304	Migraines	-0.552305	0.580739	3.50076e-07	0.98576	28	29	0.945171
ENSG00000143119	CD53	Migraines	-0.552244	0.580781	0.265672	1.16428e-66	68	68	0.945171
ENSG00000272808	AC015712.6	Migraines	-0.552031	0.580927	0.00823958	0.00586364	37	37	0.945171
ENSG00000143549	TPM3	Migraines	-0.55183	0.581065	0.0139517	0.000328802	10	11	0.945171
ENSG00000197062	ZSCAN26	Migraines	-0.551796	0.581088	0.0204406	1.38882e-05	8	8	0.945171
ENSG00000150054	MPP7	Migraines	-0.551761	0.581112	0.0862225	6.502e-20	74	74	0.945171
ENSG00000104643	MTMR9	Migraines	0.551696	0.581157	0.0498079	6.29912e-12	26	27	0.945171
ENSG00000273027	AL844908.2	Migraines	0.551603	0.58122	0.112948	3.2845e-26	23	23	0.945171
ENSG00000068885	IFT80	Migraines	-0.551573	0.581241	0.119295	1.3598e-27	26	26	0.945171
ENSG00000253301	LINC01606	Migraines	-0.551465	0.581315	0.00122891	0.290139	13	13	0.945171
ENSG00000236823	AL035691.1	Migraines	0.551465	0.581315	0.000316927	0.589834	13	13	0.945171
ENSG00000087494	PTHLH	Migraines	0.551444	0.581329	0.00484639	0.0348536	13	13	0.945171
ENSG00000259705	AC084757.3	Migraines	-0.551354	0.581391	0.0601178	3.96719e-14	15	16	0.945171
ENSG00000164548	TRA2A	Migraines	-0.551203	0.581495	0.000965347	0.346909	11	11	0.945171
ENSG00000175344	CHRNA7	Migraines	-0.551178	0.581512	0.0924247	2.03098e-21	17	18	0.945171
ENSG00000205559	CHKB-AS1	Migraines	-0.551157	0.581526	0.0253497	1.13724e-06	33	33	0.945171
ENSG00000251364	AC107884.1	Migraines	-0.551142	0.581537	0.0472452	2.50382e-11	21	21	0.945171
ENSG00000168887	C2orf68	Migraines	0.550974	0.581651	9.28527e-07	0.976825	6	6	0.945171
ENSG00000198121	LPAR1	Migraines	0.550929	0.581682	0.0321697	3.88086e-08	18	18	0.945171
ENSG00000065135	GNAI3	Migraines	0.550826	0.581753	0.0164027	0.000101725	6	6	0.945171
ENSG00000237651	C2orf74	Migraines	-0.55081	0.581764	0.724192	0	40	42	0.945171
ENSG00000196674	Z98881.1	Migraines	0.550534	0.581953	0.00052034	0.490205	12	12	0.945171
ENSG00000147586	MRPS28	Migraines	0.550505	0.581973	0.0006722	0.433619	4	4	0.945171
ENSG00000167094	TTC16	Migraines	0.550474	0.581994	0.00680598	0.0124635	8	8	0.945171
ENSG00000099330	OCEL1	Migraines	-0.55038	0.582059	0.203283	7.33265e-49	30	31	0.945171
ENSG00000185404	SP140L	Migraines	-0.550343	0.582084	0.000169429	0.694558	3	3	0.945171
ENSG00000240695	AC117382.1	Migraines	-0.550278	0.582129	5.86778e-05	0.816077	6	6	0.945171
ENSG00000272599	AC016394.1	Migraines	-0.550205	0.582179	0.000252634	0.625772	6	6	0.945171
ENSG00000240031	OR9A3P	Migraines	-0.550191	0.582188	0.0521843	1.94023e-12	9	9	0.945171
ENSG00000134716	CYP2J2	Migraines	0.550121	0.582236	0.0466223	3.05317e-11	85	88	0.945171
ENSG00000261589	CTC-462L7.1	Migraines	0.550044	0.582289	0.0330637	2.75368e-08	14	14	0.945171
ENSG00000214216	IQCJ	Migraines	0.549852	0.582421	0.000376993	0.557837	14	14	0.945171
ENSG00000144136	SLC20A1	Migraines	0.549848	0.582424	0.0583259	6.88779e-14	13	13	0.945171
ENSG00000135437	RDH5	Migraines	-0.549671	0.582545	0.000421374	0.534994	13	13	0.945171
ENSG00000115568	ZNF142	Migraines	-0.549612	0.582586	0.00544504	0.0252124	8	8	0.945171
ENSG00000196235	SUPT5H	Migraines	-0.549609	0.582588	0.168705	5.36985e-40	30	31	0.945171
ENSG00000135338	LCA5	Migraines	0.549526	0.582644	0.000533777	0.485097	14	14	0.945171
ENSG00000123473	STIL	Migraines	0.549512	0.582654	0.00013704	0.723917	27	27	0.945171
ENSG00000128594	LRRC4	Migraines	0.549377	0.582747	0.011765	0.000952994	41	42	0.945171
ENSG00000261560	AC007216.3	Migraines	-0.549323	0.582784	0.0329985	2.75584e-08	9	9	0.945171
ENSG00000177721	ANXA2R	Migraines	0.549312	0.582791	0.000506384	0.495812	18	18	0.945171
ENSG00000115446	UNC50	Migraines	-0.5493	0.5828	0.0039734	0.0562916	14	14	0.945171
ENSG00000214530	STARD10	Migraines	-0.549251	0.582833	0.145	8.9747e-34	27	28	0.945171
ENSG00000102871	TRADD	Migraines	-0.54924	0.582841	0.00127643	0.279765	10	10	0.945171
ENSG00000197226	TBC1D9B	Migraines	0.549229	0.582848	0.328306	2.04742e-86	34	34	0.945171
ENSG00000156414	TDRD9	Migraines	0.549224	0.582852	0.221611	4.02263e-54	82	83	0.945171
ENSG00000101213	PTK6	Migraines	-0.549172	0.582888	0.00182412	0.196705	29	29	0.945171
ENSG00000003987	MTMR7	Migraines	0.548972	0.583024	0.271943	6.94391e-69	71	72	0.945171
ENSG00000151967	SCHIP1	Migraines	-0.548887	0.583083	0.0471033	2.36283e-11	20	20	0.945171
ENSG00000075275	CELSR1	Migraines	0.548862	0.5831	0.00126815	0.281904	5	6	0.945171
ENSG00000205426	KRT81	Migraines	-0.54876	0.58317	0.0990959	4.53923e-23	28	28	0.945171
ENSG00000254582	PSMA2P1	Migraines	0.548758	0.583171	0.000486868	0.505861	12	12	0.945171
ENSG00000060762	MPC1	Migraines	-0.548646	0.583248	0.0528718	1.19397e-12	23	23	0.945171
ENSG00000151304	SRFBP1	Migraines	0.54861	0.583273	0.00237047	0.141168	16	16	0.945171
ENSG00000149380	P4HA3	Migraines	-0.548397	0.583419	9.48623e-05	0.768881	5	5	0.945171
ENSG00000263618	AP005121.1	Migraines	-0.548216	0.583543	0.017067	7.30437e-05	40	40	0.945171
ENSG00000078549	ADCYAP1R1	Migraines	-0.548212	0.583547	0.0516015	3.12284e-12	61	61	0.945171
ENSG00000229360	PPP1R2P5	Migraines	0.548211	0.583547	0.182136	1.95864e-44	21	22	0.945171
ENSG00000136068	FLNB	Migraines	0.548198	0.583556	0.0864642	3.06784e-20	23	23	0.945171
ENSG00000172380	GNG12	Migraines	-0.548162	0.58358	0.0369742	4.14675e-09	13	13	0.945171
ENSG00000000419	DPM1	Migraines	0.548121	0.583609	0.000367045	0.563127	40	41	0.945171
ENSG00000118298	CA14	Migraines	0.548034	0.583668	0.0421256	2.90174e-10	25	26	0.945171
ENSG00000105221	AKT2	Migraines	0.547994	0.583696	0.0549327	5.19833e-13	6	7	0.945171
ENSG00000111142	METAP2	Migraines	0.547949	0.583727	0.00186209	0.191934	4	4	0.945171
ENSG00000091513	TF	Migraines	-0.547937	0.583735	0.000818269	0.386774	2	2	0.945171
ENSG00000124493	GRM4	Migraines	-0.547922	0.583746	0.0246873	1.3768e-06	31	35	0.945171
ENSG00000169744	LDB2	Migraines	-0.547811	0.583821	0.00159585	0.225897	16	16	0.945171
ENSG00000162972	MAIP1	Migraines	0.547732	0.583876	0.00525719	0.0281617	19	20	0.945171
ENSG00000136143	SUCLA2	Migraines	-0.547691	0.583904	0.21158	1.9447e-51	33	34	0.945171
ENSG00000102760	RGCC	Migraines	-0.547644	0.583936	0.000586783	0.463375	22	24	0.945171
ENSG00000144724	PTPRG	Migraines	0.547634	0.583944	0.0080307	0.00672229	30	32	0.945171
ENSG00000197959	DNM3	Migraines	0.547621	0.583952	0.0741997	3.14176e-17	57	58	0.945171
ENSG00000149115	TNKS1BP1	Migraines	-0.547602	0.583965	0.0144171	0.000266559	3	3	0.945171
ENSG00000139324	TMTC3	Migraines	-0.547514	0.584026	0.0667094	7.90138e-16	15	15	0.945183
ENSG00000188783	PRELP	Migraines	-0.547416	0.584093	0.0504643	4.82097e-12	15	16	0.945183
ENSG00000134376	CRB1	Migraines	0.547304	0.58417	0.0146082	0.000237821	14	16	0.945183
ENSG00000105289	TJP3	Migraines	0.547298	0.584174	0.00904824	0.00391941	31	33	0.945183
ENSG00000196139	AKR1C3	Migraines	0.546967	0.584401	0.0428714	2.16823e-10	44	45	0.94547
ENSG00000241684	ADAMTS9-AS2	Migraines	-0.546836	0.584492	0.0373793	2.93401e-09	24	25	0.9455
ENSG00000168916	ZNF608	Migraines	0.546794	0.58452	0.0168599	7.98191e-05	23	23	0.9455
ENSG00000182010	RTKN2	Migraines	-0.546713	0.584576	0.186811	2.6493e-44	38	38	0.945509
ENSG00000167807	AC011511.1	Migraines	-0.546469	0.584744	0.0208088	1.12017e-05	45	46	0.945521
ENSG00000077063	CTTNBP2	Migraines	-0.54646	0.58475	0.0273275	4.71258e-07	42	42	0.945521
ENSG00000270141	TERC	Migraines	0.546427	0.584772	9.96152e-07	0.975981	15	16	0.945521
ENSG00000183666	GUSBP1	Migraines	0.546261	0.584886	0.485382	1.4328e-149	198	201	0.945521
ENSG00000198718	TOGARAM1	Migraines	-0.546245	0.584897	0.0563091	1.36358e-13	15	15	0.945521
ENSG00000257950	P2RX5-TAX1BP3	Migraines	-0.546214	0.584919	0.0310133	7.89906e-08	9	9	0.945521
ENSG00000120063	GNA13	Migraines	0.546052	0.58503	0.103986	5.15502e-24	36	36	0.945521
ENSG00000184619	KRBA2	Migraines	-0.546048	0.585033	0.305197	1.16387e-78	8	8	0.945521
ENSG00000134531	EMP1	Migraines	0.546033	0.585043	0.0239863	2.47026e-06	29	29	0.945521
ENSG00000211456	SACM1L	Migraines	-0.545916	0.585124	0.072318	6.12145e-17	35	36	0.945521
ENSG00000160410	SHKBP1	Migraines	0.545898	0.585136	0.00217262	0.159006	7	7	0.945521
ENSG00000189298	ZKSCAN3	Migraines	-0.545822	0.585188	0.342345	3.1178e-91	11	14	0.945525
ENSG00000272721	AC131235.3	Migraines	-0.545485	0.58542	0.00127994	0.279029	8	8	0.945693
ENSG00000197134	ZNF257	Migraines	0.545482	0.585422	0.49898	1.05247e-155	83	83	0.945693
ENSG00000213903	LTB4R	Migraines	-0.545451	0.585443	4.76818e-05	0.834963	17	17	0.945693
ENSG00000004864	SLC25A13	Migraines	-0.544955	0.585785	0.00681648	0.0124182	16	16	0.946052
ENSG00000158234	FAIM	Migraines	-0.544842	0.585862	0.291187	1.64328e-74	19	19	0.946052
ENSG00000163875	MEAF6	Migraines	-0.544828	0.585872	0.0609025	2.3373e-14	28	28	0.946052
ENSG00000081791	KIAA0141	Migraines	0.544828	0.585872	0.000428656	0.531956	52	65	0.946052
ENSG00000272021	AC008592.5	Migraines	-0.544762	0.585917	0.032295	3.60322e-08	20	20	0.946052
ENSG00000186081	KRT5	Migraines	-0.544584	0.58604	0.0171002	7.13022e-05	27	29	0.946169
ENSG00000178081	ULK4P3	Migraines	-0.544452	0.58613	0.0733124	4.29258e-17	15	15	0.946218
ENSG00000148848	ADAM12	Migraines	-0.54434	0.586207	0.0419191	3.47635e-10	14	14	0.946218
ENSG00000204866	IGFL2	Migraines	0.54432	0.586221	0.0599531	3.57106e-14	10	10	0.946218
ENSG00000128422	KRT17	Migraines	0.544191	0.58631	1.83476e-05	0.896986	2	2	0.946218
ENSG00000105176	URI1	Migraines	0.544174	0.586322	0.0711785	1.2876e-16	7	7	0.946218
ENSG00000133321	RARRES3	Migraines	0.544078	0.586388	0.00191784	0.183539	6	6	0.946244
ENSG00000250120	PCDHA10	Migraines	0.543792	0.586585	0.49641	2.86183e-155	20	20	0.946257
ENSG00000144191	CNGA3	Migraines	-0.543754	0.586611	0.0246841	1.74911e-06	33	33	0.946257
ENSG00000229623	METTL21AP1	Migraines	-0.543658	0.586677	4.88601e-05	0.832929	12	13	0.946257
ENSG00000264885	AC026271.4	Migraines	-0.543606	0.586713	0.00780658	0.00740425	15	15	0.946257
ENSG00000263874	LINC00672	Migraines	0.543508	0.58678	0.0841794	1.49533e-19	52	52	0.946257
ENSG00000198130	HIBCH	Migraines	0.54344	0.586827	0.251123	4.48348e-63	25	26	0.946257
ENSG00000115221	ITGB6	Migraines	0.543277	0.586939	0.0507175	4.85601e-12	31	32	0.946257
ENSG00000118004	COLEC11	Migraines	0.543222	0.586977	0.411332	1.46526e-116	61	64	0.946257
ENSG00000186235	AC016757.1	Migraines	0.543103	0.587059	0.155383	2.21315e-36	49	49	0.946257
ENSG00000198301	SDAD1	Migraines	0.543074	0.587079	0.00013859	0.722725	26	27	0.946257
ENSG00000256443	AP003559.1	Migraines	0.542914	0.587189	0.000435875	0.527596	6	6	0.946257
ENSG00000205352	PRR13	Migraines	-0.542806	0.587264	0.00712103	0.0106428	3	3	0.946257
ENSG00000175054	ATR	Migraines	0.542693	0.587341	0.0463284	2.97089e-11	27	27	0.946257
ENSG00000151779	NBAS	Migraines	0.542661	0.587363	0.170588	1.54167e-40	52	52	0.946257
ENSG00000166984	TCP10L2	Migraines	-0.542655	0.587367	9.93757e-05	0.763444	10	10	0.946257
ENSG00000159322	ADPGK	Migraines	0.542621	0.587391	0.0324515	3.92499e-08	7	7	0.946257
ENSG00000187068	C3orf70	Migraines	0.542586	0.587415	0.0138466	0.000336803	13	13	0.946257
ENSG00000161847	RAVER1	Migraines	-0.542557	0.587435	0.00245713	0.131196	10	11	0.946257
ENSG00000239775	AC017116.1	Migraines	0.542482	0.587486	0.011677	0.00103652	27	27	0.946257
ENSG00000148832	PAOX	Migraines	-0.542441	0.587515	0.148872	2.93625e-35	12	12	0.946257
ENSG00000243302	AC018638.4	Migraines	0.542385	0.587553	0.0425268	2.68782e-10	19	19	0.946257
ENSG00000137252	HCRTR2	Migraines	0.542316	0.587601	0.049097	8.80292e-12	60	60	0.946257
ENSG00000270172	RP5-1024G6.8	Migraines	-0.542178	0.587696	0.0021167	0.164327	41	41	0.946257
ENSG00000137672	TRPC6	Migraines	-0.542153	0.587713	0.0652554	2.49795e-15	43	45	0.946257
ENSG00000249853	HS3ST5	Migraines	0.542146	0.587718	0.035854	6.06633e-09	29	29	0.946257
ENSG00000105058	FAM32A	Migraines	0.542072	0.587769	0.00621372	0.0168072	6	6	0.946257
ENSG00000164638	SLC29A4	Migraines	0.542001	0.587818	0.0436775	1.37233e-10	3	3	0.946257
ENSG00000203667	COX20	Migraines	0.541952	0.587852	0.0870879	3.77485e-20	112	117	0.946257
ENSG00000272086	AC025181.2	Migraines	-0.541949	0.587854	0.00613777	0.0174349	39	40	0.946257
ENSG00000141255	SPATA22	Migraines	-0.54175	0.587991	0.121892	3.99745e-28	14	15	0.946397
ENSG00000228589	SPCS2P4	Migraines	-0.541497	0.588165	0.000446631	0.521108	6	6	0.946596
ENSG00000111554	MDM1	Migraines	-0.541225	0.588352	0.0849284	1.40729e-19	16	16	0.946747
ENSG00000180458	AC022148.1	Migraines	-0.541214	0.58836	0.0497543	7.07717e-12	26	28	0.946747
ENSG00000087502	ERGIC2	Migraines	-0.541101	0.588438	0.0260013	8.64474e-07	35	35	0.946747
ENSG00000269749	AC005614.2	Migraines	-0.54101	0.588501	0.000226759	0.650022	11	11	0.946747
ENSG00000272994	AC012360.3	Migraines	-0.540996	0.58851	0.0338881	1.80136e-08	26	26	0.946747
ENSG00000031698	SARS	Migraines	-0.540805	0.588642	0.0409812	5.09781e-10	11	11	0.946816
ENSG00000270457	AC093424.1	Migraines	-0.540788	0.588653	0.0350813	1.0453e-08	6	6	0.946816
ENSG00000225764	P3H2-AS1	Migraines	-0.540604	0.588781	0.0274036	4.53942e-07	7	7	0.94694
ENSG00000130313	PGLS	Migraines	0.540477	0.588868	9.43971e-06	0.925992	9	9	0.946958
ENSG00000159714	ZDHHC1	Migraines	-0.540244	0.589029	0.00358131	0.0703971	18	18	0.946958
ENSG00000198176	TFDP1	Migraines	-0.540202	0.589058	5.26097e-05	0.826729	15	15	0.946958
ENSG00000184374	COLEC10	Migraines	-0.539594	0.589477	0.00118713	0.298379	22	22	0.946958
ENSG00000135119	RNFT2	Migraines	-0.539591	0.589479	0.0324332	3.6652e-08	8	8	0.946958
ENSG00000152642	GPD1L	Migraines	0.539581	0.589486	0.304399	1.41387e-78	58	60	0.946958
ENSG00000156508	EEF1A1	Migraines	0.539567	0.589496	0.00119307	0.295348	17	17	0.946958
ENSG00000257220	FAM213AP1	Migraines	-0.53956	0.589501	3.25648e-05	0.863287	2	2	0.946958
ENSG00000006453	BAIAP2L1	Migraines	-0.539376	0.589628	1.01704e-05	0.921216	23	23	0.946958
ENSG00000085741	WNT11	Migraines	-0.539318	0.589667	0.00518487	0.0293433	2	2	0.946958
ENSG00000258072	AC126177.7	Migraines	0.539157	0.589778	0.031294	6.79865e-08	16	16	0.946958
ENSG00000135111	TBX3	Migraines	0.539097	0.58982	0.017642	5.27841e-05	53	59	0.946958
ENSG00000267251	AC139100.1	Migraines	0.53896	0.589914	0.115108	8.33808e-27	34	34	0.946958
ENSG00000172331	BPGM	Migraines	0.538836	0.59	9.68491e-05	0.764657	1	1	0.946958
ENSG00000111790	FGFR1OP2	Migraines	-0.538836	0.59	6.07633e-06	0.940058	1	1	0.946958
ENSG00000251287	ALG1L2	Migraines	-0.538836	0.59	4.09114e-06	0.951345	4	4	0.946958
ENSG00000269980	AC068768.2	Migraines	-0.538836	0.59	0.00013154	0.729797	1	1	0.946958
ENSG00000214338	SOGA3	Migraines	-0.538836	0.59	4.9114e-05	0.83291	1	1	0.946958
ENSG00000261872	AC002558.2	Migraines	-0.538836	0.59	0.000606534	0.456743	1	1	0.946958
ENSG00000233558	AL050331.1	Migraines	0.538836	0.59	0.0219463	5.93286e-06	1	1	0.946958
ENSG00000224255	PDCL3P6	Migraines	0.538836	0.59	5.8571e-05	0.817198	1	1	0.946958
ENSG00000213950	RPS10P2	Migraines	-0.538836	0.59	8.30739e-05	0.783318	1	1	0.946958
ENSG00000218730	AL117342.1	Migraines	-0.538836	0.59	0.00147165	0.244828	1	1	0.946958
ENSG00000254873	AP001267.1	Migraines	0.538836	0.59	0.000949861	0.352146	1	1	0.946958
ENSG00000238061	AL356273.2	Migraines	-0.538605	0.59016	0.0150191	0.00019127	5	5	0.947134
ENSG00000178187	ZNF454	Migraines	-0.538402	0.590299	0.0731545	5.76374e-17	38	39	0.947177
ENSG00000261173	AC018845.3	Migraines	-0.538392	0.590307	0.000174912	0.688731	10	11	0.947177
ENSG00000236833	AC024560.1	Migraines	-0.538291	0.590376	0.000458573	0.517873	5	5	0.947177
ENSG00000130755	GMFG	Migraines	0.538274	0.590388	0.00133463	0.269923	8	8	0.947177
ENSG00000171928	TVP23B	Migraines	0.538095	0.590511	0.133779	4.94839e-31	21	21	0.947295
ENSG00000188033	ZNF490	Migraines	-0.537913	0.590637	0.00234924	0.142837	5	5	0.947333
ENSG00000182199	SHMT2	Migraines	-0.537793	0.59072	0.00118172	0.29956	32	32	0.947333
ENSG00000082213	C5orf22	Migraines	0.537695	0.590788	0.0840809	1.52977e-19	70	71	0.947333
ENSG00000176641	RNF152	Migraines	-0.53762	0.590839	0.0266604	5.56123e-07	45	45	0.947333
ENSG00000156968	MPV17L	Migraines	0.53759	0.59086	0.000744441	0.409393	34	34	0.947333
ENSG00000144834	TAGLN3	Migraines	-0.537514	0.590913	0.0218308	6.70526e-06	68	70	0.947333
ENSG00000226029	LINC01772	Migraines	0.537428	0.590972	0.0585497	9.2906e-14	25	25	0.947333
ENSG00000170836	PPM1D	Migraines	0.537421	0.590977	0.000514243	0.493774	2	2	0.947333
ENSG00000197345	MRPL21	Migraines	0.537404	0.590989	0.73149	0	29	29	0.947333
ENSG00000105419	MEIS3	Migraines	0.537204	0.591127	0.0511795	3.44862e-12	42	44	0.947445
ENSG00000121316	PLBD1	Migraines	0.537075	0.591216	0.0550342	4.58849e-13	14	14	0.947445
ENSG00000212128	TAS2R13	Migraines	0.537009	0.591262	0.00187053	0.186521	5	5	0.947445
ENSG00000140153	WDR20	Migraines	0.536863	0.591362	0.0984419	4.90326e-23	24	25	0.947445
ENSG00000131398	KCNC3	Migraines	-0.536852	0.59137	0.00223892	0.152734	3	3	0.947445
ENSG00000143627	PKLR	Migraines	0.536705	0.591471	0.0038771	0.0594778	8	9	0.947445
ENSG00000185112	FAM43A	Migraines	0.536601	0.591543	0.0242696	2.02165e-06	8	8	0.947445
ENSG00000116525	TRIM62	Migraines	0.536568	0.591566	0.0111023	0.00135727	44	45	0.947445
ENSG00000068305	MEF2A	Migraines	-0.536454	0.591645	0.0117222	0.000996214	2	2	0.947445
ENSG00000116729	WLS	Migraines	-0.536398	0.591683	0.0885556	9.45897e-21	29	31	0.947445
ENSG00000242353	RPL12P30	Migraines	0.536391	0.591688	0.0112198	0.00133954	3	3	0.947445
ENSG00000008118	CAMK1G	Migraines	-0.536385	0.591693	0.113433	2.56771e-26	24	24	0.947445
ENSG00000157680	DGKI	Migraines	-0.536301	0.59175	1.98351e-05	0.892322	5	5	0.947445
ENSG00000175376	EIF1AD	Migraines	0.536283	0.591763	0.0498614	5.61383e-12	12	12	0.947445
ENSG00000146802	TMEM168	Migraines	-0.536097	0.591891	0.0891006	1.02262e-20	6	6	0.94757
ENSG00000132510	KDM6B	Migraines	0.535886	0.592038	0.0323949	3.91235e-08	8	8	0.947667
ENSG00000087077	TRIP6	Migraines	0.535855	0.592059	0.000888163	0.366681	24	25	0.947667
ENSG00000108468	CBX1	Migraines	-0.535769	0.592118	0.0412049	3.93856e-10	29	30	0.947667
ENSG00000231401	AC023481.1	Migraines	-0.53567	0.592186	0.00453723	0.0416602	11	11	0.947667
ENSG00000137434	C6orf52	Migraines	-0.535603	0.592233	0.000557228	0.475967	6	7	0.947667
ENSG00000115041	KCNIP3	Migraines	-0.53557	0.592256	0.156739	8.40637e-37	16	16	0.947667
ENSG00000117280	RAB29	Migraines	-0.535499	0.592305	0.293431	7.75139e-76	32	32	0.947667
ENSG00000233006	MIR3936HG	Migraines	0.535306	0.592438	0.0507638	4.38014e-12	68	68	0.947801
ENSG00000270689	BUD13P1	Migraines	-0.535202	0.59251	0.00237829	0.140366	9	9	0.947835
ENSG00000135702	CHST5	Migraines	0.535118	0.592568	0.0284306	2.51504e-07	7	7	0.947848
ENSG00000149177	PTPRJ	Migraines	0.535024	0.592634	0.0174498	4.77812e-05	57	61	0.947854
ENSG00000152700	SAR1B	Migraines	-0.534966	0.592673	0.196359	3.6998e-47	35	36	0.947854
ENSG00000143420	ENSA	Migraines	-0.534768	0.592811	0.00468885	0.0384047	24	24	0.947993
ENSG00000126500	FLRT1	Migraines	-0.534379	0.593079	0.0180617	4.43446e-05	24	25	0.94827
ENSG00000133574	GIMAP4	Migraines	-0.534371	0.593085	0.0384784	1.96143e-09	11	13	0.94827
ENSG00000172935	MRGPRF	Migraines	-0.534285	0.593145	0.131351	9.0687e-31	10	10	0.948286
ENSG00000171587	DSCAM	Migraines	-0.533743	0.593519	1.62033e-05	0.901808	13	13	0.948775
ENSG00000159063	ALG8	Migraines	0.533697	0.593551	0.240543	3.99718e-59	14	15	0.948775
ENSG00000133313	CNDP2	Migraines	0.533611	0.593611	0.220881	7.11962e-54	46	46	0.948789
ENSG00000180354	MTURN	Migraines	-0.533278	0.593841	0.0928393	1.76256e-21	61	62	0.948875
ENSG00000246225	AC006299.1	Migraines	-0.532889	0.59411	0.00530141	0.027648	29	29	0.948875
ENSG00000166598	HSP90B1	Migraines	0.532839	0.594145	0.0754154	1.54054e-17	12	12	0.948875
ENSG00000145860	RNF145	Migraines	-0.532772	0.594192	0.0700048	2.39674e-16	7	7	0.948875
ENSG00000239857	GET4	Migraines	-0.532377	0.594465	0.0169507	7.64966e-05	43	44	0.948875
ENSG00000223797	ENTPD3-AS1	Migraines	-0.532373	0.594468	0.145258	8.76955e-34	32	33	0.948875
ENSG00000197013	ZNF429	Migraines	-0.532369	0.594471	0.153039	7.39047e-36	21	21	0.948875
ENSG00000256250	AC073912.1	Migraines	0.532362	0.594475	0.0366954	4.22812e-09	8	8	0.948875
ENSG00000272410	AC022384.1	Migraines	0.532343	0.594488	2.07128e-05	0.890794	7	7	0.948875
ENSG00000267520	AC010733.2	Migraines	0.532319	0.594505	0.00779101	0.00737023	20	21	0.948875
ENSG00000142694	EVA1B	Migraines	-0.532295	0.594522	0.00892099	0.00406924	4	4	0.948875
ENSG00000184470	TXNRD2	Migraines	0.532177	0.594604	0.352122	1.9554e-94	54	55	0.948875
ENSG00000160190	SLC37A1	Migraines	-0.532154	0.594619	0.0388396	1.68563e-09	12	12	0.948875
ENSG00000144218	AFF3	Migraines	-0.532126	0.594639	0.356925	5.39853e-98	45	47	0.948875
ENSG00000272807	AC007038.2	Migraines	-0.532116	0.594646	3.13514e-05	0.865001	6	6	0.948875
ENSG00000163964	PIGX	Migraines	-0.532006	0.594722	0.367647	5.1324e-100	39	40	0.948875
ENSG00000096092	TMEM14A	Migraines	0.531963	0.594751	0.122889	2.02022e-28	19	19	0.948875
ENSG00000258733	LINC02328	Migraines	0.531942	0.594766	0.0165806	8.03803e-05	3	3	0.948875
ENSG00000205838	TTC23L	Migraines	0.531833	0.594841	0.00519039	0.028231	3	3	0.948875
ENSG00000175216	CKAP5	Migraines	-0.531823	0.594849	0.00713772	0.01028	13	13	0.948875
ENSG00000140992	PDPK1	Migraines	-0.531748	0.5949	0.0485641	1.37548e-11	34	36	0.948875
ENSG00000146411	SLC2A12	Migraines	0.531717	0.594922	0.123674	6.67239e-29	12	12	0.948875
ENSG00000229089	ANKRD20A8P	Migraines	-0.531688	0.594942	0.0237216	2.72257e-06	6	7	0.948875
ENSG00000168591	TMUB2	Migraines	-0.53166	0.594961	0.00203438	0.172869	10	11	0.948875
ENSG00000160075	SSU72	Migraines	0.531643	0.594974	0.119495	1.37773e-27	19	20	0.948875
ENSG00000115137	DNAJC27	Migraines	-0.531604	0.595	0.252574	5.938e-63	40	41	0.948875
ENSG00000236636	AL627308.2	Migraines	-0.531388	0.59515	0.00068714	0.424921	2	2	0.948875
ENSG00000126603	GLIS2	Migraines	-0.531355	0.595173	0.00190907	0.184813	20	20	0.948875
ENSG00000230658	KLHL7-AS1	Migraines	-0.531225	0.595263	0.56187	2.53551e-190	38	39	0.948875
ENSG00000198874	TYW1	Migraines	-0.531218	0.595268	0.398448	4.20759e-113	19	20	0.948875
ENSG00000084623	EIF3I	Migraines	-0.531082	0.595362	0.0303429	1.01862e-07	12	12	0.948875
ENSG00000230551	AC021078.1	Migraines	0.531065	0.595374	4.93768e-07	0.981714	12	12	0.948875
ENSG00000185053	SGCZ	Migraines	0.531049	0.595385	0.000109772	0.752486	3	3	0.948875
ENSG00000268218	AC137932.3	Migraines	0.530988	0.595427	0.000801632	0.392672	40	43	0.948875
ENSG00000160055	TMEM234	Migraines	0.530773	0.595576	0.00422186	0.0489079	8	8	0.948875
ENSG00000226791	AC109826.1	Migraines	-0.530743	0.595597	0.00526378	0.027172	29	30	0.948875
ENSG00000151692	RNF144A	Migraines	0.530728	0.595607	0.000403163	0.543925	66	67	0.948875
ENSG00000115944	COX7A2L	Migraines	0.530646	0.595664	0.600172	7.52123e-215	21	21	0.948875
ENSG00000075624	ACTB	Migraines	0.53054	0.595738	0.0778723	5.25294e-18	4	4	0.948875
ENSG00000138496	PARP9	Migraines	-0.5305	0.595765	0.0408559	5.8403e-10	24	25	0.948875
ENSG00000120526	NUDCD1	Migraines	-0.530464	0.59579	0.133845	2.51005e-31	37	37	0.948875
ENSG00000136682	CBWD2	Migraines	-0.530341	0.595875	0.403712	8.19182e-115	21	22	0.948875
ENSG00000266932	AC006116.2	Migraines	0.530325	0.595887	3.216e-06	0.957353	26	27	0.948875
ENSG00000168028	RPSA	Migraines	-0.530314	0.595894	0.289622	4.92316e-74	46	46	0.948875
ENSG00000203780	FANK1	Migraines	-0.530254	0.595936	0.114358	2.24592e-26	30	30	0.948875
ENSG00000182481	KPNA2	Migraines	-0.530128	0.596023	0.0288091	2.21714e-07	7	7	0.948875
ENSG00000134215	VAV3	Migraines	0.530112	0.596034	0.121756	3.67849e-28	46	48	0.948875
ENSG00000163947	ARHGEF3	Migraines	-0.529991	0.596118	0.0535965	9.59711e-13	36	36	0.948919
ENSG00000185842	DNAH14	Migraines	-0.529886	0.596191	0.039596	9.60254e-10	39	40	0.948919
ENSG00000271580	AL583832.1	Migraines	-0.529855	0.596213	0.000227512	0.648512	4	4	0.948919
ENSG00000149743	TRPT1	Migraines	0.529737	0.596294	0.120753	4.73654e-28	29	29	0.948969
ENSG00000151062	CACNA2D4	Migraines	-0.529615	0.596379	7.66139e-05	0.791463	11	12	0.949023
ENSG00000164081	TEX264	Migraines	-0.52953	0.596438	0.0692466	3.55946e-16	6	6	0.949037
ENSG00000124575	HIST1H1D	Migraines	-0.529311	0.59659	0.0391106	1.02821e-09	16	16	0.949173
ENSG00000088881	EBF4	Migraines	-0.529213	0.596658	0.000419946	0.534761	6	6	0.949173
ENSG00000168795	ZBTB5	Migraines	-0.529125	0.596719	0.0140231	0.000333948	2	2	0.949173
ENSG00000230498	AL035409.1	Migraines	0.528994	0.59681	6.96164e-06	0.936531	6	6	0.949173
ENSG00000244005	NFS1	Migraines	0.52895	0.59684	7.2672e-05	0.79734	14	14	0.949173
ENSG00000174038	C9orf131	Migraines	0.528771	0.596964	0.000215373	0.655321	12	12	0.949173
ENSG00000185043	CIB1	Migraines	-0.528768	0.596967	0.110906	1.45921e-25	49	49	0.949173
ENSG00000162946	DISC1	Migraines	0.5287	0.597013	0.104743	3.35871e-24	51	52	0.949173
ENSG00000227740	AL513329.1	Migraines	-0.528626	0.597065	0.0145849	0.000245627	15	16	0.949173
ENSG00000167851	CD300A	Migraines	-0.528495	0.597156	0.0252122	1.33077e-06	3	3	0.949173
ENSG00000268543	AC012313.4	Migraines	0.528345	0.59726	0.0215198	8.08892e-06	7	7	0.949173
ENSG00000263698	AC012417.1	Migraines	-0.528271	0.597312	0.0174998	5.70595e-05	44	45	0.949173
ENSG00000235389	AL583805.2	Migraines	0.528197	0.597362	0.000334807	0.580676	8	8	0.949173
ENSG00000234431	AC007283.1	Migraines	-0.527793	0.597643	0.0519914	2.10046e-12	7	7	0.949173
ENSG00000255284	AP006621.3	Migraines	-0.527686	0.597717	0.0487603	1.06197e-11	12	12	0.949173
ENSG00000253678	AC104964.1	Migraines	0.527253	0.598018	0.0494959	6.70445e-12	66	74	0.949173
ENSG00000261737	AL049597.2	Migraines	0.527047	0.598161	0.222451	5.42911e-54	58	61	0.949173
ENSG00000031691	CENPQ	Migraines	-0.527005	0.59819	0.486407	3.64238e-151	20	20	0.949173
ENSG00000136273	HUS1	Migraines	-0.526985	0.598204	8.807e-05	0.776589	18	18	0.949173
ENSG00000162630	B3GALT2	Migraines	0.526985	0.598204	0.000312891	0.59366	37	37	0.949173
ENSG00000253633	AP002852.2	Migraines	0.526973	0.598213	0.0799853	1.01365e-18	15	16	0.949173
ENSG00000089280	FUS	Migraines	0.526959	0.598222	0.000391927	0.550126	3	3	0.949173
ENSG00000171492	LRRC8D	Migraines	0.526919	0.59825	0.0136411	0.000396508	17	17	0.949173
ENSG00000165416	SUGT1	Migraines	0.5269	0.598263	0.0942885	9.48836e-22	54	54	0.949173
ENSG00000166228	PCBD1	Migraines	0.526777	0.598348	0.156707	6.50196e-37	38	38	0.949173
ENSG00000164122	ASB5	Migraines	-0.526688	0.59841	0.18206	1.67563e-43	63	63	0.949173
ENSG00000103175	WFDC1	Migraines	0.526578	0.598487	0.0674365	9.43135e-16	78	80	0.949173
ENSG00000231466	AL022324.2	Migraines	0.526566	0.598495	0.00110441	0.315589	35	39	0.949173
ENSG00000134318	ROCK2	Migraines	-0.526482	0.598553	0.0153111	0.000171621	19	19	0.949173
ENSG00000131797	CLUHP3	Migraines	0.526436	0.598585	0.00359056	0.0695247	3	3	0.949173
ENSG00000149547	EI24	Migraines	0.526342	0.598651	0.0178577	4.58557e-05	18	19	0.949173
ENSG00000187678	SPRY4	Migraines	-0.526329	0.59866	0.103134	8.36495e-24	17	17	0.949173
ENSG00000171723	GPHN	Migraines	-0.526316	0.598669	0.000542634	0.480265	41	42	0.949173
ENSG00000270154	AC130352.1	Migraines	-0.526264	0.598705	0.0501782	4.69516e-12	21	21	0.949173
ENSG00000197580	BCO2	Migraines	-0.526254	0.598712	0.478988	6.12653e-146	64	67	0.949173
ENSG00000144035	NAT8	Migraines	0.525951	0.598923	0.0852194	6.32353e-20	24	27	0.949173
ENSG00000272896	AL355987.3	Migraines	0.525918	0.598945	8.99173e-05	0.775645	2	2	0.949173
ENSG00000108064	TFAM	Migraines	-0.52581	0.59902	0.244609	1.25594e-60	28	28	0.949173
ENSG00000244053	AL157792.1	Migraines	0.525742	0.599068	0.000144573	0.716444	10	10	0.949173
ENSG00000178538	CA8	Migraines	0.525683	0.599109	0.124118	1.03193e-28	38	39	0.949173
ENSG00000173588	CEP83	Migraines	0.525676	0.599113	0.0450079	6.57304e-11	26	26	0.949173
ENSG00000243053	RPL31P58	Migraines	0.525591	0.599172	0.00178207	0.200681	3	3	0.949173
ENSG00000146828	SLC12A9	Migraines	-0.525578	0.599181	0.0419172	3.68337e-10	19	20	0.949173
ENSG00000122643	NT5C3A	Migraines	0.525576	0.599183	0.215585	4.12964e-52	63	64	0.949173
ENSG00000163681	SLMAP	Migraines	-0.525474	0.599254	0.0127149	0.000612822	34	35	0.949173
ENSG00000258818	RNASE4	Migraines	-0.525441	0.599277	0.065516	2.34184e-15	15	17	0.949173
ENSG00000267633	AC008686.1	Migraines	0.525419	0.599292	0.0246628	1.65882e-06	2	2	0.949173
ENSG00000255737	AGAP2-AS1	Migraines	-0.52539	0.599312	0.0223523	4.70711e-06	7	8	0.949173
ENSG00000102910	LONP2	Migraines	0.525291	0.599381	0.329989	1.62951e-87	42	44	0.949173
ENSG00000272108	AC244517.1	Migraines	-0.525169	0.599466	0.121095	4.90336e-28	34	37	0.949173
ENSG00000111300	NAA25	Migraines	-0.524917	0.599641	0.0168031	8.00051e-05	13	13	0.949173
ENSG00000010704	HFE	Migraines	-0.524888	0.599661	0.0208065	1.06001e-05	24	25	0.949173
ENSG00000132640	BTBD3	Migraines	0.524742	0.599763	0.0220408	5.88992e-06	27	28	0.949173
ENSG00000089159	PXN	Migraines	-0.524741	0.599763	0.0301274	1.05911e-07	3	4	0.949173
ENSG00000131503	ANKHD1	Migraines	-0.524666	0.599815	0.0002207	0.653337	12	12	0.949173
ENSG00000223843	EFCAB6-AS1	Migraines	-0.524636	0.599837	0.043916	1.22311e-10	30	30	0.949173
ENSG00000171135	JAGN1	Migraines	0.524597	0.599863	0.201238	2.3016e-48	11	11	0.949173
ENSG00000135249	RINT1	Migraines	-0.524557	0.599891	0.113171	2.65064e-26	15	15	0.949173
ENSG00000134882	UBAC2	Migraines	-0.524445	0.599969	0.0728158	5.24076e-17	33	34	0.949173
ENSG00000092010	PSME1	Migraines	-0.524408	0.599995	0.0220809	5.6264e-06	7	7	0.949173
ENSG00000267885	FKSG48	Migraines	0.524401	0.6	4.15125e-05	0.845726	1	1	0.949173
ENSG00000234913	AC016027.2	Migraines	-0.524401	0.6	7.45615e-05	0.794113	1	1	0.949173
ENSG00000266053	NDUFV2-AS1	Migraines	0.524401	0.6	0.000330614	0.582846	2	2	0.949173
ENSG00000170442	KRT86	Migraines	-0.524401	0.6	0.00192751	0.184411	1	1	0.949173
ENSG00000250899	AC125807.2	Migraines	0.524401	0.6	3.65456e-05	0.855254	1	1	0.949173
ENSG00000163793	DNAJC5G	Migraines	0.524356	0.600031	0.00101951	0.334653	16	16	0.949173
ENSG00000205565	RP11-497H16.6	Migraines	0.52426	0.600098	0.0123571	0.000737487	10	11	0.949173
ENSG00000183036	PCP4	Migraines	-0.52418	0.600153	0.126757	2.07622e-29	27	27	0.949173
ENSG00000144034	TPRKB	Migraines	0.524165	0.600164	0.0510332	2.99725e-12	18	19	0.949173
ENSG00000180098	TRNAU1AP	Migraines	0.524052	0.600242	0.0160206	0.00011404	22	23	0.949173
ENSG00000105894	PTN	Migraines	0.524034	0.600255	0.0510748	3.72327e-12	10	10	0.949173
ENSG00000261404	AC138627.1	Migraines	-0.523766	0.600442	0.0206114	1.30059e-05	10	10	0.949173
ENSG00000069248	NUP133	Migraines	0.523711	0.600479	0.0420512	3.06314e-10	5	5	0.949173
ENSG00000160818	GPATCH4	Migraines	-0.523608	0.600551	0.0724188	6.77698e-17	20	20	0.949173
ENSG00000124571	XPO5	Migraines	-0.523485	0.600636	2.27272e-05	0.885573	48	49	0.949173
ENSG00000108639	SYNGR2	Migraines	0.523411	0.600688	0.00994875	0.00248972	24	24	0.949173
ENSG00000196218	RYR1	Migraines	0.523308	0.60076	0.187642	1.5002e-44	12	12	0.949173
ENSG00000072657	TRHDE	Migraines	-0.523289	0.600773	0.00251858	0.129172	4	4	0.949173
ENSG00000130726	TRIM28	Migraines	0.523253	0.600798	0.00352847	0.0709858	36	37	0.949173
ENSG00000176714	CCDC121	Migraines	0.523235	0.60081	0.0108516	0.00158616	16	18	0.949173
ENSG00000259048	AL392023.2	Migraines	-0.522997	0.600976	0.00309443	0.0928279	9	9	0.949173
ENSG00000099797	TECR	Migraines	0.522985	0.600985	0.000258686	0.626655	5	5	0.949173
ENSG00000204967	PCDHA4	Migraines	0.522949	0.601009	0.0275501	3.5219e-07	11	12	0.949173
ENSG00000150175	FRMPD2P2	Migraines	0.522887	0.601053	0.0727102	4.84971e-17	74	77	0.949173
ENSG00000170509	HSD17B13	Migraines	0.522874	0.601062	0.214053	1.14144e-51	22	22	0.949173
ENSG00000173838	2024-03-10	Migraines	0.522763	0.601139	0.0132408	0.000449868	14	14	0.949173
ENSG00000149554	CHEK1	Migraines	-0.522717	0.601171	0.00728917	0.00963484	21	22	0.949173
ENSG00000120162	MOB3B	Migraines	0.522688	0.601191	0.0720995	9.4303e-17	19	20	0.949173
ENSG00000257859	CASC18	Migraines	0.522588	0.601261	0.0816644	4.74026e-19	25	25	0.949173
ENSG00000177736	FXNP2	Migraines	0.522502	0.601321	0.000322987	0.587821	49	51	0.949173
ENSG00000233363	AC006019.2	Migraines	-0.522456	0.601353	0.0330602	2.28152e-08	6	6	0.949173
ENSG00000172318	B3GALT1	Migraines	0.522391	0.601398	0.0079026	0.00712299	33	34	0.949173
ENSG00000134308	YWHAQ	Migraines	0.522369	0.601414	0.0218936	6.33396e-06	96	97	0.949173
ENSG00000271150	AC008745.1	Migraines	-0.52236	0.60142	0.00210161	0.16563	14	14	0.949173
ENSG00000260602	HMGN2P40	Migraines	0.522277	0.601478	6.22121e-05	0.811687	18	18	0.949173
ENSG00000257640	AC096558.2	Migraines	-0.52219	0.601538	0.0822695	4.24446e-19	68	68	0.949173
ENSG00000182771	GRID1	Migraines	0.522186	0.601541	0.000486304	0.505701	13	14	0.949173
ENSG00000272106	AL691432.2	Migraines	0.522154	0.601563	0.00204013	0.172122	18	18	0.949173
ENSG00000244462	RBM12	Migraines	-0.522122	0.601585	0.00489917	0.0341408	24	24	0.949173
ENSG00000188687	SLC4A5	Migraines	-0.522104	0.601598	0.122557	2.31256e-28	24	24	0.949173
ENSG00000184616	SPDYE12P	Migraines	0.522077	0.601617	0.00906728	0.00389102	24	26	0.949173
ENSG00000155876	RRAGA	Migraines	0.522002	0.601669	0.00375114	0.0638823	4	4	0.949175
ENSG00000055732	MCOLN3	Migraines	0.521818	0.601797	0.217325	5.814e-53	84	84	0.949248
ENSG00000166866	MYO1A	Migraines	-0.52174	0.601851	0	1	6	6	0.949248
ENSG00000109689	STIM2	Migraines	-0.521709	0.601873	0.101006	2.09505e-23	31	31	0.949248
ENSG00000254855	AP001107.8	Migraines	-0.521647	0.601916	2.96297e-05	0.869535	13	13	0.949248
ENSG00000146197	SCUBE3	Migraines	0.521277	0.602174	0.00035286	0.57065	15	15	0.949435
ENSG00000214803	AC090921.1	Migraines	-0.521258	0.602187	0.00193165	0.183753	5	5	0.949435
ENSG00000170782	OR10A4	Migraines	0.521258	0.602187	0.00147327	0.246422	4	4	0.949435
ENSG00000254348	AC120036.4	Migraines	-0.520705	0.602573	3.75566e-05	0.853287	4	4	0.949449
ENSG00000233184	AC093157.1	Migraines	0.520581	0.602658	0.52776	5.53644e-171	44	45	0.949449
ENSG00000104998	IL27RA	Migraines	-0.520574	0.602663	0.128721	3.6639e-30	7	7	0.949449
ENSG00000218052	ADAMTS7P4	Migraines	0.520561	0.602672	0.0383008	1.78405e-09	7	8	0.949449
ENSG00000170917	NUDT6	Migraines	-0.520532	0.602693	0.123807	3.33943e-29	17	17	0.949449
ENSG00000256806	C17orf100	Migraines	-0.520476	0.602732	0.0285562	2.42556e-07	33	35	0.949449
ENSG00000183048	SLC25A10	Migraines	-0.520471	0.602735	2.3306e-05	0.884203	3	3	0.949449
ENSG00000205898	AC019155.1	Migraines	0.520425	0.602768	0.00415714	0.0511723	5	5	0.949449
ENSG00000163156	SCNM1	Migraines	-0.520361	0.602812	1.3719e-05	0.910019	3	3	0.949449
ENSG00000108733	PEX12	Migraines	-0.520313	0.602845	0.00972005	0.0026242	35	35	0.949449
ENSG00000260038	AC009090.1	Migraines	-0.520092	0.602999	3.83736e-05	0.850807	9	9	0.949449
ENSG00000260760	PWRN3	Migraines	-0.520079	0.603009	0.210744	5.42855e-51	169	172	0.949449
ENSG00000132254	ARFIP2	Migraines	0.520073	0.603013	0.00483087	0.034351	13	13	0.949449
ENSG00000198075	SULT1C4	Migraines	0.52007	0.603015	0.233295	4.84815e-58	109	112	0.949449
ENSG00000074590	NUAK1	Migraines	0.519983	0.603075	0.0463803	3.96128e-11	42	44	0.949449
ENSG00000261578	AP003119.3	Migraines	-0.519981	0.603077	0.00405374	0.0542802	26	27	0.949449
ENSG00000273284	AP001033.2	Migraines	-0.519955	0.603095	0.00013947	0.721815	7	8	0.949449
ENSG00000141622	RNF165	Migraines	-0.519784	0.603214	0.000561131	0.474937	13	14	0.949449
ENSG00000178573	MAF	Migraines	-0.519723	0.603257	0.0175571	5.31753e-05	72	76	0.949449
ENSG00000081760	AACS	Migraines	-0.519719	0.603259	0.0118998	0.000934649	93	93	0.949449
ENSG00000103485	QPRT	Migraines	0.519614	0.603333	0.477119	2.02832e-145	31	32	0.949449
ENSG00000125734	GPR108	Migraines	0.519541	0.603384	0.486933	1.20215e-149	32	33	0.949449
ENSG00000099954	CECR2	Migraines	-0.519515	0.603402	0.00656233	0.0140696	17	17	0.949449
ENSG00000244040	IL12A-AS1	Migraines	-0.519509	0.603406	0.0368514	3.79787e-09	21	21	0.949449
ENSG00000255794	RMST	Migraines	-0.51923	0.6036	0.203557	7.68309e-49	34	35	0.949675
ENSG00000113360	DROSHA	Migraines	-0.51902	0.603747	0.0126254	0.000623861	23	23	0.949822
ENSG00000167858	TEKT1	Migraines	-0.518883	0.603842	0.00593258	0.0196175	54	56	0.949822
ENSG00000253793	AC008066.1	Migraines	-0.518879	0.603845	0.0158464	0.000130286	3	3	0.949822
ENSG00000272909	AL122035.2	Migraines	-0.518675	0.603988	6.87169e-05	0.802241	7	7	0.949859
ENSG00000244165	P2RY11	Migraines	-0.518651	0.604004	0.0537879	9.43103e-13	13	13	0.949859
ENSG00000267213	AC007773.1	Migraines	-0.518592	0.604045	0.0199334	1.76608e-05	21	21	0.949859
ENSG00000182197	EXT1	Migraines	-0.518518	0.604097	0.0339914	1.53266e-08	34	35	0.949859
ENSG00000233058	LINC00884	Migraines	0.518415	0.604169	0.103334	8.0799e-24	31	33	0.949859
ENSG00000186439	TRDN	Migraines	0.518411	0.604172	0.0714162	1.00519e-16	39	39	0.949859
ENSG00000233723	LINC01122	Migraines	-0.518091	0.604394	0.0234042	3.02745e-06	20	20	0.950012
ENSG00000132698	RAB25	Migraines	0.518075	0.604406	0.000808808	0.39057	2	2	0.950012
ENSG00000176490	DIRAS1	Migraines	-0.518037	0.604432	0.00171037	0.209578	49	51	0.950012
ENSG00000269044	AC024075.2	Migraines	-0.517933	0.604505	0.124293	4.6392e-29	15	15	0.950012
ENSG00000095464	PDE6C	Migraines	0.517793	0.604603	0.0025013	0.129642	30	30	0.950012
ENSG00000266357	LINC02074	Migraines	0.517754	0.60463	7.29619e-05	0.796768	5	5	0.950012
ENSG00000225473	ATP13A4-AS1	Migraines	-0.517716	0.604657	5.30248e-05	0.826553	18	18	0.950012
ENSG00000264954	PRR29-AS1	Migraines	0.517676	0.604685	0.00728378	0.00979157	13	13	0.950012
ENSG00000154727	GABPA	Migraines	-0.517621	0.604723	0.0158508	0.000129366	6	6	0.950012
ENSG00000175305	CCNE2	Migraines	0.517379	0.604892	0.00350945	0.0731107	7	7	0.950083
ENSG00000269858	EGLN2	Migraines	0.51729	0.604954	0.0686669	3.64907e-16	17	17	0.950083
ENSG00000184144	CNTN2	Migraines	-0.516829	0.605276	0.0699056	3.09393e-16	19	19	0.950083
ENSG00000148488	ST8SIA6	Migraines	-0.516804	0.605293	0.021106	9.60461e-06	12	13	0.950083
ENSG00000228212	OFD1P17	Migraines	0.516747	0.605333	0.000801382	0.392696	97	105	0.950083
ENSG00000145740	SLC30A5	Migraines	0.516714	0.605356	0.0371715	3.38172e-09	35	35	0.950083
ENSG00000271347	AC124312.5	Migraines	-0.516705	0.605362	0.00035173	0.570985	14	14	0.950083
ENSG00000230444	TFAMP1	Migraines	0.516612	0.605427	4.61742e-05	0.837749	8	9	0.950083
ENSG00000226380	AC016831.1	Migraines	0.516539	0.605478	0.0664961	1.63406e-15	6	6	0.950083
ENSG00000214711	CAPN14	Migraines	0.516527	0.605486	0.0302116	1.10261e-07	5	6	0.950083
ENSG00000240370	RPL13P5	Migraines	0.516489	0.605513	0.132685	2.3098e-31	9	9	0.950083
ENSG00000272645	GTF2IP20	Migraines	0.516472	0.605525	0.0134231	0.000433296	3	3	0.950083
ENSG00000259005	AC005479.2	Migraines	0.51647	0.605526	0.012715	0.000606257	11	11	0.950083
ENSG00000100030	MAPK1	Migraines	0.516427	0.605556	9.21662e-05	0.77186	14	14	0.950083
ENSG00000166546	BEAN1	Migraines	0.516369	0.605596	0.00329289	0.0819059	14	14	0.950083
ENSG00000198064	NPIPB13	Migraines	0.516352	0.605609	5.3152e-06	0.943946	5	7	0.950083
ENSG00000261069	AC124312.3	Migraines	-0.516327	0.605626	0.243233	2.61562e-61	12	12	0.950083
ENSG00000172803	SNX32	Migraines	-0.516214	0.605705	0.580216	4.35494e-200	46	47	0.950127
ENSG00000111816	FRK	Migraines	-0.515726	0.606046	0.091586	1.9033e-21	45	47	0.950582
ENSG00000271917	AL357568.2	Migraines	-0.515564	0.606159	0.000496043	0.50137	12	13	0.950681
ENSG00000070371	CLTCL1	Migraines	0.515286	0.606353	0.537191	1.02236e-175	57	60	0.950885
ENSG00000253276	CCDC71L	Migraines	0.515233	0.60639	6.86316e-05	0.802191	46	46	0.950885
ENSG00000039523	RIPOR1	Migraines	0.515089	0.606491	0.000271661	0.619446	3	3	0.950962
ENSG00000185324	CDK10	Migraines	0.515018	0.60654	0.263805	2.29087e-67	36	38	0.950962
ENSG00000100629	CEP128	Migraines	-0.514917	0.606611	0.154305	4.07698e-36	44	44	0.950994
ENSG00000185339	TCN2	Migraines	0.514769	0.606715	0.1641	1.65875e-38	55	57	0.951077
ENSG00000111667	USP5	Migraines	-0.514637	0.606807	0.0130968	0.000523043	2	2	0.951142
ENSG00000266066	AC008158.1	Migraines	-0.514552	0.606866	0.0237866	2.51068e-06	8	9	0.951156
ENSG00000261971	MMP25-AS1	Migraines	0.514381	0.606986	0.00259252	0.122837	12	12	0.95125
ENSG00000267395	DM1-AS	Migraines	0.514298	0.607044	8.74018e-05	0.776524	5	5	0.95125
ENSG00000270640	AC104695.3	Migraines	-0.51425	0.607077	1.6757e-05	0.901602	23	23	0.95125
ENSG00000163288	GABRB1	Migraines	0.514164	0.607138	0.0236505	2.9314e-06	9	9	0.951265
ENSG00000161692	DBF4B	Migraines	-0.513999	0.607253	0.428319	6.54622e-124	38	39	0.951287
ENSG00000157978	LDLRAP1	Migraines	-0.513999	0.607253	0.17307	5.72976e-41	12	12	0.951287
ENSG00000243083	LINC00870	Migraines	0.51387	0.607343	0.00239814	0.137198	4	4	0.951301
ENSG00000229399	AL592148.1	Migraines	0.513815	0.607381	3.4641e-05	0.859068	9	9	0.951301
ENSG00000117632	STMN1	Migraines	-0.513676	0.607479	0.00670486	0.0132535	16	16	0.951301
ENSG00000204936	CD177	Migraines	-0.513647	0.607499	0.0334928	2.04256e-08	26	30	0.951301
ENSG00000168594	ADAM29	Migraines	-0.513625	0.607514	0.0591048	5.54686e-14	126	126	0.951301
ENSG00000214043	LINC02347	Migraines	-0.513074	0.607899	0.428735	4.82625e-124	56	57	0.951641
ENSG00000259407	AC021739.2	Migraines	0.51305	0.607916	0.102469	1.19154e-23	34	35	0.951641
ENSG00000262251	AC087388.1	Migraines	0.513005	0.607948	0.00041747	0.53732	6	7	0.951641
ENSG00000161960	EIF4A1	Migraines	-0.513001	0.607951	0.0277903	3.38369e-07	14	14	0.951641
ENSG00000099834	CDHR5	Migraines	0.512747	0.608128	0.0071958	0.0100713	5	6	0.951641
ENSG00000165724	ZMYND19	Migraines	0.51274	0.608133	0.00298417	0.0987356	5	5	0.951641
ENSG00000104412	EMC2	Migraines	0.512714	0.608151	0.0207704	1.11114e-05	14	14	0.951641
ENSG00000156218	ADAMTSL3	Migraines	-0.512704	0.608159	0.115412	1.33703e-26	25	25	0.951641
ENSG00000109576	AADAT	Migraines	-0.512664	0.608186	0.210184	4.64057e-51	30	30	0.951641
ENSG00000011590	ZBTB32	Migraines	0.512496	0.608304	0.0555358	3.21182e-13	16	16	0.951677
ENSG00000100362	PVALB	Migraines	-0.512426	0.608353	0.155242	1.19767e-36	10	10	0.951677
ENSG00000076382	SPAG5	Migraines	0.512414	0.608362	0.00125074	0.285187	11	11	0.951677
ENSG00000115207	GTF3C2	Migraines	-0.512154	0.608543	0.0309863	6.77468e-08	21	22	0.951809
ENSG00000186854	TRABD2A	Migraines	0.512149	0.608547	0.128254	4.94139e-30	44	46	0.951809
ENSG00000173210	ABLIM3	Migraines	-0.512063	0.608607	0.282269	3.83922e-72	55	57	0.951824
ENSG00000242337	TFP1	Migraines	0.51193	0.6087	0.062596	1.149e-14	25	25	0.951891
ENSG00000026297	RNASET2	Migraines	-0.511724	0.608844	0.115603	1.05714e-26	40	40	0.951955
ENSG00000099984	GSTT2	Migraines	0.511573	0.60895	0.638262	5.13941e-240	63	65	0.951955
ENSG00000163682	RPL9	Migraines	-0.511559	0.60896	0.694574	3.64347e-288	21	21	0.951955
ENSG00000269933	AL031429.2	Migraines	-0.511507	0.608996	0.180438	6.79057e-43	100	100	0.951955
ENSG00000196724	ZNF418	Migraines	-0.511485	0.609012	0.207772	3.47336e-50	40	40	0.951955
ENSG00000183963	SMTN	Migraines	-0.511426	0.609053	0.0313494	6.69319e-08	19	19	0.951955
ENSG00000231769	AL035701.1	Migraines	0.511365	0.609095	0.0707393	1.9358e-16	29	29	0.951955
ENSG00000213064	SFT2D2	Migraines	-0.511178	0.609226	0.0218249	6.82552e-06	22	23	0.952081
ENSG00000123836	PFKFB2	Migraines	-0.510785	0.609501	0.0381441	2.11912e-09	6	6	0.952415
ENSG00000272843	AC211476.2	Migraines	-0.510728	0.609542	0.000657814	0.438743	31	32	0.952415
ENSG00000170035	UBE2E3	Migraines	0.510605	0.609628	0.00180912	0.198418	33	33	0.95242
ENSG00000152439	ZNF773	Migraines	-0.510381	0.609784	0.0484765	1.4075e-11	79	81	0.95242
ENSG00000100890	KIAA0391	Migraines	0.510195	0.609915	0.0327901	3.07882e-08	49	49	0.95242
ENSG00000136699	SMPD4	Migraines	0.510073	0.61	8.74071e-05	0.777437	1	1	0.95242
ENSG00000214655	ZSWIM8	Migraines	0.510073	0.61	1.82329e-05	0.897493	1	1	0.95242
ENSG00000074319	TSG101	Migraines	0.510073	0.61	1.12082e-05	0.919297	1	1	0.95242
ENSG00000133612	AGAP3	Migraines	0.510073	0.61	0.000481074	0.506331	1	1	0.95242
ENSG00000227230	AL606534.1	Migraines	0.510073	0.61	0	1	1	1	0.95242
ENSG00000239627	RPL12P20	Migraines	0.510073	0.61	0.000171266	0.69339	1	1	0.95242
ENSG00000226413	OR8T1P	Migraines	-0.509818	0.610179	0.0361281	5.94585e-09	13	13	0.952434
ENSG00000129474	AJUBA	Migraines	-0.509779	0.610207	0.000158635	0.703613	7	8	0.952434
ENSG00000075043	KCNQ2	Migraines	0.509728	0.610242	0.00011557	0.74575	17	17	0.952434
ENSG00000114115	RBP1	Migraines	-0.509719	0.610248	0.123	1.01015e-28	27	30	0.952434
ENSG00000214842	RAD51AP2	Migraines	-0.509699	0.610262	0.079237	8.73888e-19	27	27	0.952434
ENSG00000245532	NEAT1	Migraines	0.509561	0.610359	0.00897847	0.00402145	16	16	0.952507
ENSG00000197872	FAM49A	Migraines	-0.509324	0.610525	0.038843	1.46203e-09	8	8	0.952645
ENSG00000101384	JAG1	Migraines	0.509171	0.610632	0.0397684	1.01377e-09	22	23	0.952645
ENSG00000172339	ALG14	Migraines	-0.509166	0.610636	0.0435932	1.51957e-10	16	17	0.952645
ENSG00000241316	SUCLG2-AS1	Migraines	-0.509145	0.610651	0.350791	1.58798e-95	20	21	0.952645
ENSG00000230147	AL158071.1	Migraines	-0.508898	0.610823	0.00776858	0.00763831	11	11	0.95276
ENSG00000232600	TONSL-AS1	Migraines	0.508854	0.610855	0.000324906	0.586472	4	4	0.95276
ENSG00000253946	AC008489.1	Migraines	0.508823	0.610876	0.000261919	0.625214	6	6	0.95276
ENSG00000134250	NOTCH2	Migraines	-0.508687	0.610972	4.38075e-05	0.840918	19	20	0.95279
ENSG00000101204	CHRNA4	Migraines	-0.508557	0.611063	0.0833492	2.95274e-19	28	29	0.95279
ENSG00000100722	ZC3H14	Migraines	-0.508453	0.611136	0.00453133	0.0412507	19	20	0.95279
ENSG00000105974	CAV1	Migraines	0.5084	0.611173	0.153814	4.52155e-36	32	32	0.95279
ENSG00000229833	PET100	Migraines	0.508334	0.611219	0.012888	0.000559793	3	3	0.95279
ENSG00000115464	USP34	Migraines	-0.508287	0.611252	0.00121206	0.291097	15	15	0.95279
ENSG00000065809	FAM107B	Migraines	-0.508147	0.61135	0.0971006	1.62986e-22	31	32	0.95279
ENSG00000172817	CYP7B1	Migraines	-0.508088	0.611391	0.0738443	3.33759e-17	64	64	0.95279
ENSG00000172167	MTBP	Migraines	0.508057	0.611413	0.228699	6.3803e-56	34	34	0.95279
ENSG00000251354	AC024451.1	Migraines	0.50795	0.611488	0.00175473	0.206176	13	13	0.95279
ENSG00000241837	ATP5O	Migraines	-0.50794	0.611496	0.0734662	3.36748e-17	26	26	0.95279
ENSG00000005700	IBTK	Migraines	-0.507766	0.611618	0.124384	7.84685e-29	23	24	0.95279
ENSG00000100350	FOXRED2	Migraines	0.507659	0.611692	0.443364	4.2954e-133	41	42	0.95279
ENSG00000267283	AC005306.1	Migraines	0.507467	0.611827	0.000429904	0.53083	5	6	0.95279
ENSG00000115128	SF3B6	Migraines	-0.507391	0.61188	8.68893e-05	0.778434	15	15	0.95279
ENSG00000103381	CPPED1	Migraines	-0.507377	0.61189	0.0404076	7.70696e-10	45	47	0.95279
ENSG00000254363	AC011379.2	Migraines	-0.507372	0.611894	0.00015549	0.706557	38	38	0.95279
ENSG00000178460	MCMDC2	Migraines	-0.507333	0.611921	0.000291919	0.605151	11	11	0.95279
ENSG00000047662	FAM184B	Migraines	0.507243	0.611984	0.026352	7.71134e-07	17	17	0.95279
ENSG00000163606	CD200R1	Migraines	0.507229	0.611994	0.0228301	3.66293e-06	46	46	0.95279
ENSG00000185201	IFITM2	Migraines	-0.50713	0.612064	0.0765931	8.30658e-18	32	33	0.95279
ENSG00000160284	SPATC1L	Migraines	-0.507104	0.612082	0.343929	3.37857e-94	71	73	0.95279
ENSG00000244560	AC004890.2	Migraines	-0.506949	0.61219	0.280291	6.10104e-71	15	16	0.95279
ENSG00000140285	FGF7	Migraines	0.506933	0.612202	0.00780413	0.00733037	24	26	0.95279
ENSG00000230806	SRGAP2-AS1	Migraines	-0.506896	0.612227	0.000221455	0.653906	3	3	0.95279
ENSG00000269919	AL022067.1	Migraines	-0.50679	0.612302	0.000164409	0.698235	20	20	0.95279
ENSG00000133243	BTBD2	Migraines	0.506776	0.612312	0.0446752	7.09013e-11	72	72	0.95279
ENSG00000133256	PDE6B	Migraines	0.506775	0.612313	0.0166698	8.73555e-05	34	36	0.95279
ENSG00000137502	RAB30	Migraines	0.5067	0.612366	0.065109	2.32775e-15	14	15	0.952794
ENSG00000167863	ATP5H	Migraines	-0.506471	0.612526	0.00384449	0.0609998	9	10	0.952915
ENSG00000135365	PHF21A	Migraines	-0.506346	0.612614	0.00769282	0.00775489	9	9	0.952915
ENSG00000155115	GTF3C6	Migraines	0.506325	0.612629	0.000482707	0.50576	7	7	0.952915
ENSG00000170293	CMTM8	Migraines	-0.506295	0.612649	0.000445411	0.523594	10	10	0.952915
ENSG00000145741	BTF3	Migraines	-0.506176	0.612733	0.00230453	0.146677	15	15	0.952915
ENSG00000255337	AP001830.1	Migraines	0.506156	0.612747	6.78086e-06	0.936626	46	46	0.952915
ENSG00000167881	SRP68	Migraines	0.506046	0.612824	0.0138778	0.000356504	22	22	0.952927
ENSG00000161055	SCGB3A1	Migraines	0.50599	0.612864	0.144829	1.18897e-33	33	33	0.952927
ENSG00000228549	BX284668.2	Migraines	0.505829	0.612977	0.0428535	2.14947e-10	33	34	0.952927
ENSG00000258982	AL133523.1	Migraines	-0.505771	0.613017	0.000100435	0.758787	13	13	0.952927
ENSG00000270077	AP003117.1	Migraines	-0.505602	0.613136	0.000563784	0.472993	20	20	0.952927
ENSG00000231663	AL355472.1	Migraines	-0.505135	0.613464	0.00352219	0.0712081	46	47	0.952927
ENSG00000152457	DCLRE1C	Migraines	0.505123	0.613473	0.0232202	3.56306e-06	40	41	0.952927
ENSG00000176915	ANKLE2	Migraines	-0.504977	0.613575	0.0798198	1.79466e-18	26	26	0.952927
ENSG00000183134	PTGDR2	Migraines	-0.504846	0.613667	0.0803659	1.30255e-18	7	7	0.952927
ENSG00000135211	TMEM60	Migraines	-0.504844	0.613669	0.0344501	1.22242e-08	13	13	0.952927
ENSG00000272870	AC097534.2	Migraines	0.504839	0.613672	0.00189347	0.185763	11	11	0.952927
ENSG00000204929	AC007389.1	Migraines	0.504835	0.613675	0.078701	2.85101e-18	8	8	0.952927
ENSG00000133056	PIK3C2B	Migraines	-0.504832	0.613676	0.000174523	0.689318	18	18	0.952927
ENSG00000151694	ADAM17	Migraines	-0.504782	0.613712	0.0486676	1.06807e-11	57	58	0.952927
ENSG00000176894	PXMP2	Migraines	0.504761	0.613727	0.0815249	4.52234e-19	40	40	0.952927
ENSG00000186918	ZNF395	Migraines	-0.504753	0.613732	0.00817589	0.00619091	33	35	0.952927
ENSG00000142856	ITGB3BP	Migraines	0.504684	0.613781	0.79692	0	14	16	0.952927
ENSG00000188730	VWC2	Migraines	0.504644	0.613809	0.0288213	2.3287e-07	100	102	0.952927
ENSG00000203362	AL355802.1	Migraines	-0.504593	0.613845	0.000445792	0.524436	24	24	0.952927
ENSG00000236617	AC127070.2	Migraines	-0.504573	0.613859	0.0202872	1.43831e-05	24	25	0.952927
ENSG00000182208	MOB2	Migraines	-0.504494	0.613915	9.69569e-05	0.765998	46	48	0.952927
ENSG00000163220	S100A9	Migraines	0.504423	0.613964	0.00435959	0.0459809	7	8	0.952927
ENSG00000263050	AC090617.6	Migraines	-0.504395	0.613984	0.000310698	0.59454	5	5	0.952927
ENSG00000231859	AC079781.1	Migraines	-0.504105	0.614188	0.000904029	0.364458	33	33	0.952927
ENSG00000176890	TYMS	Migraines	0.504041	0.614232	0.0262846	7.17465e-07	22	22	0.952927
ENSG00000110844	PRPF40B	Migraines	-0.504004	0.614259	0.000893461	0.365238	3	3	0.952927
ENSG00000065029	ZNF76	Migraines	0.503872	0.614351	0.0124752	0.000678509	33	33	0.952927
ENSG00000239614	HMGN1P7	Migraines	-0.503728	0.614452	0.000932321	0.353225	17	17	0.952927
ENSG00000259782	AC008915.1	Migraines	0.503556	0.614573	0.000222799	0.652128	35	35	0.952927
ENSG00000235370	DNM1P51	Migraines	-0.503434	0.614659	0.261468	3.70896e-66	78	81	0.952927
ENSG00000018699	TTC27	Migraines	0.50329	0.614761	0.245463	2.12691e-60	16	16	0.952927
ENSG00000198959	TGM2	Migraines	-0.503281	0.614767	0.029111	1.80847e-07	12	12	0.952927
ENSG00000163945	UVSSA	Migraines	0.503258	0.614783	0.488794	2.54661e-154	50	50	0.952927
ENSG00000264515	AC011474.1	Migraines	0.503188	0.614832	0.17632	1.44239e-41	58	61	0.952927
ENSG00000124151	NCOA3	Migraines	0.503102	0.614893	0.0322902	2.97076e-08	8	8	0.952927
ENSG00000043514	TRIT1	Migraines	0.502978	0.61498	0.49745	4.60197e-157	19	19	0.952927
ENSG00000104983	CCDC61	Migraines	0.502933	0.615012	0.000400864	0.544441	7	8	0.952927
ENSG00000048405	ZNF800	Migraines	-0.502905	0.615031	0.413996	7.02035e-118	22	23	0.952927
ENSG00000116985	BMP8B	Migraines	0.502897	0.615037	0.0601994	3.03407e-14	33	34	0.952927
ENSG00000081014	AP4E1	Migraines	-0.502882	0.615048	0.143728	9.92069e-34	23	24	0.952927
ENSG00000180900	SCRIB	Migraines	-0.502724	0.615159	0.00295538	0.0996023	15	15	0.952927
ENSG00000236922	LINC01378	Migraines	-0.502719	0.615162	0.27039	7.50543e-68	89	97	0.952927
ENSG00000180398	MCFD2	Migraines	-0.502689	0.615183	0.623518	3.32118e-229	25	25	0.952927
ENSG00000168813	ZNF507	Migraines	0.502485	0.615326	0.0299943	1.27562e-07	34	35	0.952927
ENSG00000249984	AC026780.2	Migraines	-0.502317	0.615445	0.071414	8.66299e-17	15	15	0.952927
ENSG00000150764	DIXDC1	Migraines	-0.5023	0.615456	0.00171036	0.21169	23	23	0.952927
ENSG00000166734	CASC4	Migraines	-0.502196	0.615529	0.000329405	0.583148	23	25	0.952927
ENSG00000142798	HSPG2	Migraines	-0.502145	0.615565	0.0654123	2.38868e-15	19	19	0.952927
ENSG00000185818	NAT8L	Migraines	-0.502079	0.615612	9.30616e-05	0.771321	28	28	0.952927
ENSG00000198887	SMC5	Migraines	0.502043	0.615637	0.00230945	0.146585	37	38	0.952927
ENSG00000256005	AC093734.1	Migraines	-0.501944	0.615707	0.000186859	0.680487	18	18	0.952927
ENSG00000101134	DOK5	Migraines	0.501788	0.615817	0.00758168	0.00827684	24	24	0.952927
ENSG00000124126	PREX1	Migraines	-0.501775	0.615826	0.11338	3.33903e-26	30	30	0.952927
ENSG00000250726	AC107222.1	Migraines	-0.50175	0.615843	0.00877909	0.004507	42	42	0.952927
ENSG00000156675	RAB11FIP1	Migraines	0.501493	0.616024	0.0305678	8.64976e-08	15	16	0.952927
ENSG00000145592	RPL37	Migraines	0.501358	0.616119	0.0272546	4.9363e-07	5	5	0.952927
ENSG00000137275	RIPK1	Migraines	0.501254	0.616192	0.0266863	5.62418e-07	30	31	0.952927
ENSG00000234003	MTATP6P27	Migraines	-0.501242	0.616201	0.0200726	1.5794e-05	7	7	0.952927
ENSG00000188825	LINC00910	Migraines	0.501237	0.616204	0.000454505	0.520244	16	17	0.952927
ENSG00000128346	C22orf23	Migraines	0.50097	0.616392	0.000205399	0.665209	2	2	0.952927
ENSG00000105229	PIAS4	Migraines	0.500824	0.616495	0.0119845	0.000907864	11	11	0.952927
ENSG00000270139	AP001172.2	Migraines	-0.500806	0.616508	0.000616082	0.451591	2	2	0.952927
ENSG00000104472	CHRAC1	Migraines	0.500794	0.616516	0.0272774	4.3585e-07	10	10	0.952927
ENSG00000048707	VPS13D	Migraines	0.50067	0.616603	0.0611517	2.46248e-14	31	32	0.952927
ENSG00000112118	MCM3	Migraines	0.500566	0.616677	0.142631	2.5352e-33	22	22	0.952927
ENSG00000138162	TACC2	Migraines	-0.500382	0.616806	0.0818191	6.21989e-19	34	35	0.952927
ENSG00000163161	ERCC3	Migraines	0.50028	0.616878	0.0591523	6.86775e-14	31	32	0.952927
ENSG00000253288	AC046195.1	Migraines	0.500095	0.617008	0.379751	9.95013e-105	129	131	0.952927
ENSG00000112511	PHF1	Migraines	-0.500092	0.61701	0.000857952	0.374862	18	18	0.952927
ENSG00000188672	RHCE	Migraines	0.500028	0.617055	0.384571	8.9539e-107	21	21	0.952927
ENSG00000186654	PRR5	Migraines	-0.500025	0.617058	6.64066e-05	0.806182	3	3	0.952927
ENSG00000154639	CXADR	Migraines	-0.500004	0.617072	0.0148157	0.000225457	16	16	0.952927
ENSG00000164691	TAGAP	Migraines	0.499966	0.617099	0.00558875	0.0236589	16	16	0.952927
ENSG00000260306	AC092375.2	Migraines	-0.499927	0.617127	0.326192	1.24437e-85	49	52	0.952927
ENSG00000196504	PRPF40A	Migraines	0.499911	0.617138	0.105153	2.72427e-24	15	15	0.952927
ENSG00000198142	SOWAHC	Migraines	-0.499897	0.617148	0.0730639	4.14866e-17	20	20	0.952927
ENSG00000173480	ZNF417	Migraines	-0.499812	0.617208	0.156938	1.27913e-36	30	30	0.952927
ENSG00000243417	AC023424.2	Migraines	-0.499771	0.617237	0.00208192	0.167168	14	14	0.952927
ENSG00000118922	KLF12	Migraines	-0.499751	0.61725	0.0479809	1.65352e-11	45	46	0.952927
ENSG00000140043	PTGR2	Migraines	-0.499572	0.617376	0.440083	2.44541e-131	62	63	0.952927
ENSG00000124251	TP53TG5	Migraines	0.49951	0.61742	0.000558354	0.473894	33	34	0.952927
ENSG00000204564	C6orf136	Migraines	0.499211	0.617631	2.66217e-06	0.960452	3	6	0.952927
ENSG00000038274	MAT2B	Migraines	-0.499182	0.617651	0.0679357	7.67063e-16	26	26	0.952927
ENSG00000233270	SNRPEP4	Migraines	0.499079	0.617724	0.000152178	0.709705	4	4	0.952927
ENSG00000258603	AC005225.2	Migraines	-0.498963	0.617806	0.0207344	1.16301e-05	18	19	0.952927
ENSG00000233297	RASA4DP	Migraines	0.498891	0.617856	0.222454	7.19934e-54	71	74	0.952927
ENSG00000236627	AL590302.2	Migraines	0.498791	0.617927	0.00119945	0.295914	12	13	0.952927
ENSG00000182109	AL365277.1	Migraines	0.498754	0.617952	0.141112	7.33574e-33	11	11	0.952927
ENSG00000010244	ZNF207	Migraines	0.498662	0.618017	0.00262461	0.121599	2	2	0.952927
ENSG00000237523	LINC00857	Migraines	0.498253	0.618306	0.0168812	7.82988e-05	23	23	0.952927
ENSG00000256340	ABCC6P1	Migraines	0.498175	0.61836	0.040151	8.80251e-10	33	33	0.952927
ENSG00000116199	FAM20B	Migraines	0.498109	0.618407	0.219425	3.44436e-53	30	30	0.952927
ENSG00000161980	POLR3K	Migraines	0.498066	0.618438	0.0189457	2.78655e-05	4	5	0.952927
ENSG00000168763	CNNM3	Migraines	0.497968	0.618507	0.0416951	3.66048e-10	26	29	0.952927
ENSG00000090615	GOLGA3	Migraines	0.497957	0.618514	0.0703905	1.92608e-16	75	77	0.952927
ENSG00000186648	CARMIL3	Migraines	0.497956	0.618515	0.0213844	8.67333e-06	28	29	0.952927
ENSG00000160299	PCNT	Migraines	0.497902	0.618553	0.289897	4.66649e-74	41	42	0.952927
ENSG00000184203	PPP1R2	Migraines	0.497878	0.61857	0.000211969	0.660834	13	13	0.952927
ENSG00000135392	DNAJC14	Migraines	0.497659	0.618724	0.000435776	0.527928	17	17	0.952927
ENSG00000240707	LINC01168	Migraines	0.49763	0.618745	0.0436873	1.33167e-10	77	80	0.952927
ENSG00000130816	DNMT1	Migraines	-0.49761	0.618759	0.00804481	0.00586631	39	40	0.952927
ENSG00000214719	AC005562.1	Migraines	0.497583	0.618778	0.0398542	8.97155e-10	28	28	0.952927
ENSG00000168546	GFRA2	Migraines	-0.497516	0.618825	0.0284576	2.52838e-07	17	17	0.952927
ENSG00000174368	PMS2P2	Migraines	-0.4975	0.618837	0.0558076	3.44621e-13	35	36	0.952927
ENSG00000198106	AC025279.1	Migraines	0.49748	0.61885	0.097975	1.53931e-22	29	33	0.952927
ENSG00000235082	SUMO1P3	Migraines	0.497429	0.618887	5.06535e-06	0.942991	23	24	0.952927
ENSG00000245667	AC006064.1	Migraines	0.497397	0.618909	7.03148e-05	0.799496	17	18	0.952927
ENSG00000168758	SEMA4C	Migraines	0.497265	0.619003	0.00251121	0.128947	11	11	0.952927
ENSG00000168490	PHYHIP	Migraines	0.497244	0.619017	0.001493	0.242962	10	10	0.952927
ENSG00000151834	GABRA2	Migraines	-0.497077	0.619135	0.0991831	7.31171e-23	36	38	0.952927
ENSG00000015532	XYLT2	Migraines	0.497047	0.619156	0.0172255	5.88231e-05	2	2	0.952927
ENSG00000102755	FLT1	Migraines	0.496901	0.619259	4.15917e-05	0.844044	24	24	0.952927
ENSG00000205639	MFSD2B	Migraines	0.496879	0.619274	0.000205694	0.665642	2	2	0.952927
ENSG00000198440	ZNF583	Migraines	0.496876	0.619277	0.0300441	1.09336e-07	27	28	0.952927
ENSG00000062650	WAPL	Migraines	-0.496796	0.619333	0.0127127	0.000577168	7	7	0.952927
ENSG00000266936	AC011442.1	Migraines	-0.49679	0.619337	0.000442867	0.525723	7	7	0.952927
ENSG00000164659	KIAA1324L	Migraines	0.496751	0.619365	0.0117028	0.00104072	6	8	0.952927
ENSG00000066135	KDM4A	Migraines	0.496711	0.619393	0.0118567	0.000974638	22	23	0.952927
ENSG00000164707	SLC13A4	Migraines	-0.496703	0.619399	2.83397e-05	0.872491	12	12	0.952927
ENSG00000197181	PIWIL2	Migraines	-0.496606	0.619467	0.243716	1.53893e-60	23	24	0.952927
ENSG00000100815	TRIP11	Migraines	-0.496374	0.61963	0.0435754	1.47704e-10	25	27	0.952927
ENSG00000253854	AC010834.3	Migraines	0.496289	0.619691	0.00257445	0.124099	7	7	0.952927
ENSG00000127124	HIVEP3	Migraines	-0.496278	0.619699	0.024258	2.1261e-06	18	18	0.952927
ENSG00000224078	SNHG14	Migraines	-0.496271	0.619703	0.0116298	0.00108188	25	26	0.952927
ENSG00000111669	TPI1	Migraines	0.496263	0.619709	0.00250044	0.129209	3	3	0.952927
ENSG00000085415	SEH1L	Migraines	-0.496197	0.619755	0.0710572	6.38655e-17	18	19	0.952927
ENSG00000260464	AL049796.1	Migraines	-0.496178	0.619769	0.336556	5.6513e-89	17	17	0.952927
ENSG00000099958	DERL3	Migraines	0.496106	0.61982	0.0219223	5.52476e-06	3	3	0.952927
ENSG00000087253	LPCAT2	Migraines	-0.496036	0.619869	0.253897	2.83759e-63	31	31	0.952927
ENSG00000255813	AL162497.1	Migraines	-0.496011	0.619887	0.12742	1.91002e-29	13	13	0.952927
ENSG00000187753	C9orf153	Migraines	-0.496002	0.619893	0.0807843	1.05929e-18	29	29	0.952927
ENSG00000106560	GIMAP2	Migraines	-0.495989	0.619902	0.0248568	1.4963e-06	34	34	0.952927
ENSG00000145495	2024-03-06	Migraines	-0.495971	0.619915	0.00896092	0.00412662	17	17	0.952927
ENSG00000244411	KRTAP5-7	Migraines	-0.49595	0.61993	0.000434811	0.529363	2	2	0.952927
ENSG00000111863	ADTRP	Migraines	-0.495874	0.619983	0.17655	4.65898e-42	25	25	0.952927
ENSG00000103356	EARS2	Migraines	-0.495872	0.619985	0.0787828	1.97943e-18	29	30	0.952927
ENSG00000162729	IGSF8	Migraines	-0.49585	0.62	0.000111132	0.750254	1	1	0.952927
ENSG00000105193	RPS16	Migraines	-0.49585	0.62	0.000141839	0.719068	1	1	0.952927
ENSG00000237886	NALT1	Migraines	-0.49585	0.62	0.00204535	0.171407	1	1	0.952927
ENSG00000130734	ATG4D	Migraines	-0.49585	0.62	9.73012e-05	0.765852	1	1	0.952927
ENSG00000115484	CCT4	Migraines	-0.49585	0.62	0.000348845	0.572648	1	1	0.952927
ENSG00000270482	AC026367.1	Migraines	0.49585	0.62	9.50056e-05	0.768291	1	1	0.952927
ENSG00000228889	UBAC2-AS1	Migraines	-0.49585	0.62	3.15028e-06	0.957299	1	1	0.952927
ENSG00000254682	AP002387.1	Migraines	-0.495705	0.620103	0.459566	2.00061e-141	23	23	0.952927
ENSG00000227785	AC092013.1	Migraines	-0.495672	0.620126	0.0672937	9.10767e-16	16	16	0.952927
ENSG00000264538	SUZ12P1	Migraines	0.495643	0.620147	0.581965	3.05102e-205	109	109	0.952927
ENSG00000182534	MXRA7	Migraines	0.495127	0.620511	0.547188	1.43413e-180	29	29	0.953098
ENSG00000141449	GREB1L	Migraines	-0.494989	0.620608	0.000759767	0.405269	10	11	0.953098
ENSG00000187952	HS6ST1P1	Migraines	0.494931	0.620649	0.000714771	0.419186	23	23	0.953098
ENSG00000025156	HSF2	Migraines	-0.494925	0.620653	0.0980322	1.32291e-22	15	15	0.953098
ENSG00000061656	SPAG4	Migraines	-0.494902	0.620669	6.17365e-06	0.940249	15	15	0.953098
ENSG00000268467	AP000889.3	Migraines	-0.494877	0.620687	0.0443449	8.6666e-11	12	12	0.953098
ENSG00000160801	PTH1R	Migraines	0.494852	0.620705	0.172997	2.29649e-41	25	26	0.953098
ENSG00000267531	AC020922.1	Migraines	0.494699	0.620813	3.3877e-05	0.85837	5	5	0.953098
ENSG00000205221	VIT	Migraines	-0.494538	0.620926	0.0300898	1.10102e-07	25	25	0.953098
ENSG00000135486	HNRNPA1	Migraines	-0.494397	0.621026	0.000199022	0.668596	5	5	0.953098
ENSG00000099977	DDT	Migraines	-0.494262	0.621121	0.448954	3.65347e-133	34	35	0.953098
ENSG00000081913	PHLPP1	Migraines	-0.494195	0.621168	0.00270145	0.115682	5	5	0.953098
ENSG00000110448	CD5	Migraines	0.494104	0.621233	0.00638967	0.0153286	10	10	0.953098
ENSG00000164620	RELL2	Migraines	-0.494008	0.621301	0.00258618	0.12356	35	36	0.953098
ENSG00000163510	CWC22	Migraines	-0.493942	0.621347	0.0143739	0.000277098	8	8	0.953098
ENSG00000250539	KRT8P33	Migraines	-0.493878	0.621392	0.0350863	1.01896e-08	3	3	0.953098
ENSG00000108509	CAMTA2	Migraines	-0.493749	0.621483	0.00633563	0.0159998	11	11	0.953098
ENSG00000269304	FKBP1AP1	Migraines	0.49366	0.621546	0.000161073	0.701718	12	12	0.953098
ENSG00000213608	SLC25A14P1	Migraines	-0.493656	0.621549	0.135926	1.02421e-31	26	26	0.953098
ENSG00000224036	CTSLP2	Migraines	-0.493646	0.621556	0.00336165	0.0787071	2	2	0.953098
ENSG00000186174	BCL9L	Migraines	0.493611	0.621581	0.00289301	0.102527	13	13	0.953098
ENSG00000161642	ZNF385A	Migraines	-0.493588	0.621597	0.00362625	0.0678154	15	17	0.953098
ENSG00000238072	AC009244.1	Migraines	0.493548	0.621625	0.00621464	0.0171585	31	32	0.953098
ENSG00000185070	FLRT2	Migraines	-0.493525	0.621642	0.0256624	1.03352e-06	40	40	0.953098
ENSG00000164919	COX6C	Migraines	0.49347	0.621681	0.24947	2.92509e-62	15	16	0.953098
ENSG00000146733	PSPH	Migraines	0.49344	0.621702	0.0172997	5.97936e-05	42	43	0.953098
ENSG00000196511	TPK1	Migraines	-0.493308	0.621795	0.093584	8.81482e-22	67	67	0.953098
ENSG00000180855	ZNF443	Migraines	0.493249	0.621837	0.0138387	0.00034846	16	16	0.953098
ENSG00000140961	OSGIN1	Migraines	-0.493182	0.621884	0.000744255	0.409522	10	10	0.953098
ENSG00000117586	TNFSF4	Migraines	0.493136	0.621916	0.0233377	3.01613e-06	5	5	0.953098
ENSG00000203801	LINC00222	Migraines	0.493085	0.621953	0.0115703	0.00108146	12	12	0.953098
ENSG00000226717	PTPRD-AS2	Migraines	0.493003	0.62201	0.0449706	7.74755e-11	14	14	0.953098
ENSG00000125995	ROMO1	Migraines	-0.493003	0.622011	0.0215446	8.18708e-06	26	28	0.953098
ENSG00000215271	HOMEZ	Migraines	-0.492965	0.622037	0.0108442	0.00160686	48	49	0.953098
ENSG00000141519	CCDC40	Migraines	-0.492879	0.622098	0.309521	1.61572e-80	61	62	0.953098
ENSG00000112941	PAPD7	Migraines	0.492837	0.622128	0.0249669	1.46364e-06	18	18	0.953098
ENSG00000111321	LTBR	Migraines	-0.492832	0.622131	0.0699437	1.93088e-16	46	47	0.953098
ENSG00000116191	RALGPS2	Migraines	0.492639	0.622268	0.00635581	0.0154487	3	3	0.953111
ENSG00000272769	AC097532.2	Migraines	-0.492312	0.622499	2.67726e-05	0.876119	10	10	0.953111
ENSG00000186417	GLDN	Migraines	0.492296	0.62251	0.0804061	1.3468e-18	82	83	0.953111
ENSG00000160201	U2AF1	Migraines	-0.492248	0.622544	3.1431e-05	0.865666	26	27	0.953111
ENSG00000135469	COQ10A	Migraines	-0.492236	0.622552	0.0334957	2.2429e-08	10	10	0.953111
ENSG00000177370	TIMM22	Migraines	0.492228	0.622558	0.0800968	1.3388e-18	18	20	0.953111
ENSG00000187257	RSBN1L	Migraines	-0.492175	0.622596	0.0816296	5.57704e-19	34	34	0.953111
ENSG00000021300	PLEKHB1	Migraines	-0.492124	0.622632	0.193197	4.07066e-47	31	34	0.953111
ENSG00000004838	ZMYND10	Migraines	0.492097	0.622651	0.00648792	0.0145409	25	25	0.953111
ENSG00000248529	AC026746.1	Migraines	0.492082	0.622661	0.00854222	0.00509995	14	14	0.953111
ENSG00000168275	COA6	Migraines	0.491988	0.622728	0.343151	1.83591e-91	50	50	0.953111
ENSG00000237887	RPL23AP32	Migraines	-0.491919	0.622777	0.000366241	0.562367	8	8	0.953111
ENSG00000231389	HLA-DPA1	Migraines	-0.491888	0.622798	0.098802	1.63158e-23	36	48	0.953111
ENSG00000196476	C20orf96	Migraines	-0.491648	0.622968	0.0263086	5.68091e-07	10	10	0.953293
ENSG00000148843	PDCD11	Migraines	-0.491289	0.623222	0.0249782	1.37296e-06	26	26	0.953439
ENSG00000260404	AC110079.1	Migraines	0.491279	0.623229	0.109399	3.14141e-25	85	91	0.953439
ENSG00000088970	KIZ	Migraines	0.491216	0.623274	0.147173	3.42746e-34	9	9	0.953439
ENSG00000073792	IGF2BP2	Migraines	0.491165	0.62331	2.71934e-05	0.871587	3	3	0.953439
ENSG00000070729	CNGB1	Migraines	-0.49115	0.62332	0.0666439	1.39889e-15	33	34	0.953439
ENSG00000112799	LY86	Migraines	-0.491084	0.623367	0.0228668	3.57261e-06	25	26	0.953439
ENSG00000273325	AL008723.3	Migraines	0.490919	0.623484	0.00757584	0.00845342	5	5	0.953462
ENSG00000245556	SCAMP1-AS1	Migraines	-0.490818	0.623556	0.0820822	4.92517e-19	33	33	0.953462
ENSG00000169692	AGPAT2	Migraines	0.490796	0.623571	6.72136e-07	0.979642	2	2	0.953462
ENSG00000254744	AC084855.1	Migraines	-0.49071	0.623632	0.0455062	5.14365e-11	27	27	0.953462
ENSG00000259479	SORD2P	Migraines	-0.490704	0.623636	0.0247163	1.54767e-06	16	16	0.953462
ENSG00000248851	AC006427.1	Migraines	0.490598	0.623711	0.00411461	0.0523301	4	4	0.953499
ENSG00000259232	AC105129.1	Migraines	0.490256	0.623953	0.00230072	0.145081	7	7	0.95377
ENSG00000101198	NKAIN4	Migraines	-0.490205	0.623989	0.352508	2.55715e-95	70	71	0.95377
ENSG00000225177	AL590617.2	Migraines	-0.490098	0.624064	0.136215	9.49733e-32	9	9	0.953807
ENSG00000137142	IGFBPL1	Migraines	-0.490006	0.62413	0.000111175	0.750855	11	11	0.95381
ENSG00000236451	AC067956.1	Migraines	0.489914	0.624194	0.211023	8.10333e-51	89	91	0.95381
ENSG00000255856	AC069503.1	Migraines	0.489694	0.624351	0.00397862	0.0563345	8	8	0.95381
ENSG00000086102	NFX1	Migraines	-0.48964	0.624389	0.0629374	8.83817e-15	23	24	0.95381
ENSG00000135549	PKIB	Migraines	0.48958	0.624431	0.0443709	8.59244e-11	46	47	0.95381
ENSG00000232334	AL683842.1	Migraines	0.489575	0.624434	2.61272e-06	0.961109	50	52	0.95381
ENSG00000203666	EFCAB2	Migraines	-0.489538	0.624461	0.595233	9.09627e-212	81	82	0.95381
ENSG00000179242	CDH4	Migraines	-0.489398	0.62456	0.0506674	3.9767e-12	70	73	0.95381
ENSG00000270344	POC1B-AS1	Migraines	-0.489394	0.624563	0.0402709	7.32479e-10	12	12	0.95381
ENSG00000228058	LINC01736	Migraines	-0.489281	0.624642	0.00162055	0.221256	31	31	0.95381
ENSG00000106723	SPIN1	Migraines	0.489223	0.624684	6.40605e-07	0.980737	5	5	0.95381
ENSG00000078237	TIGAR	Migraines	-0.489066	0.624795	0.0393252	1.12025e-09	24	25	0.95381
ENSG00000122068	FYTTD1	Migraines	-0.489047	0.624808	0.0438304	1.27409e-10	30	30	0.95381
ENSG00000249106	AC097537.1	Migraines	0.489	0.624841	0	1	11	12	0.95381
ENSG00000257556	LINC02298	Migraines	-0.488942	0.624883	0.00474028	0.0369864	19	20	0.95381
ENSG00000181234	TMEM132C	Migraines	0.488907	0.624908	0.0778618	4.23727e-18	61	61	0.95381
ENSG00000100583	SAMD15	Migraines	0.488878	0.624928	0.133828	3.24714e-31	52	54	0.95381
ENSG00000160282	FTCD	Migraines	0.488684	0.625065	0.391353	2.78975e-110	51	51	0.953894
ENSG00000263724	DLGAP1-AS3	Migraines	-0.488614	0.625115	0.146001	3.77747e-34	16	17	0.953894
ENSG00000273000	AP000347.2	Migraines	-0.488569	0.625147	0.0105135	0.00189397	22	22	0.953894
ENSG00000238279	BX470102.1	Migraines	0.488491	0.625202	3.5978e-05	0.856788	29	29	0.953894
ENSG00000109738	GLRB	Migraines	-0.488417	0.625255	0.210556	1.30327e-51	61	62	0.953894
ENSG00000213801	ZNF321P	Migraines	-0.488174	0.625426	0.000260458	0.625945	27	27	0.953894
ENSG00000273492	AP000229.1	Migraines	-0.488134	0.625455	0.51632	2.70595e-164	69	70	0.953894
ENSG00000138166	DUSP5	Migraines	-0.487773	0.625711	0.000734822	0.412266	8	8	0.953894
ENSG00000153933	DGKE	Migraines	-0.487746	0.62573	0.256905	1.0233e-63	26	26	0.953894
ENSG00000259539	AC051619.6	Migraines	-0.487715	0.625752	0.000560719	0.476629	4	4	0.953894
ENSG00000076248	UNG	Migraines	-0.48737	0.625996	0.0642663	4.1351e-15	24	24	0.953894
ENSG00000167635	ZNF146	Migraines	-0.487251	0.62608	0.0339401	1.23439e-08	18	18	0.953894
ENSG00000259736	CRTC3-AS1	Migraines	-0.487223	0.626101	0.000785059	0.398015	11	11	0.953894
ENSG00000234043	NUDT9P1	Migraines	-0.487135	0.626163	0.0112692	0.00126789	23	23	0.953894
ENSG00000253807	LINC01170	Migraines	-0.486963	0.626285	0.00509573	0.030043	20	20	0.953894
ENSG00000169762	TAPT1	Migraines	-0.486913	0.62632	0.192303	2.76162e-46	74	76	0.953894
ENSG00000111846	GCNT2	Migraines	0.486908	0.626323	0.000651601	0.433073	12	12	0.953894
ENSG00000272173	U47924.2	Migraines	0.486904	0.626326	0.0143938	0.000250836	3	3	0.953894
ENSG00000123405	NFE2	Migraines	0.486765	0.626425	0.000253293	0.630433	18	18	0.953894
ENSG00000184292	TACSTD2	Migraines	-0.486597	0.626544	0.00584199	0.0201662	29	29	0.953894
ENSG00000130956	HABP4	Migraines	-0.486579	0.626557	0.0129656	0.000537647	19	20	0.953894
ENSG00000025708	TYMP	Migraines	0.486557	0.626572	0.00487568	0.0347521	8	8	0.953894
ENSG00000112414	ADGRG6	Migraines	-0.486483	0.626625	0.0066113	0.0128187	6	6	0.953894
ENSG00000255268	AC130364.2	Migraines	-0.486458	0.626643	0.00319101	0.0871678	8	8	0.953894
ENSG00000023228	NDUFS1	Migraines	-0.486436	0.626658	0.203341	1.2902e-48	40	41	0.953894
ENSG00000225014	KCTD9P1	Migraines	-0.486362	0.626711	0.00264956	0.119825	9	9	0.953894
ENSG00000254973	AC105219.4	Migraines	-0.486353	0.626717	0.0535726	1.12162e-12	7	7	0.953894
ENSG00000065621	GSTO2	Migraines	0.486295	0.626758	0.492576	7.77629e-153	18	18	0.953894
ENSG00000198826	ARHGAP11A	Migraines	-0.486281	0.626768	0.117986	2.1002e-27	40	41	0.953894
ENSG00000101639	CEP192	Migraines	-0.486267	0.626778	0.375661	3.91534e-103	44	44	0.953894
ENSG00000271795	AC011337.1	Migraines	-0.486139	0.626869	0.0849614	1.24006e-19	43	43	0.953894
ENSG00000077458	FAM76B	Migraines	0.486016	0.626956	0.0580983	1.05156e-13	16	16	0.953894
ENSG00000144677	CTDSPL	Migraines	0.485985	0.626977	0.0189709	2.84916e-05	28	30	0.953894
ENSG00000219200	RNASEK	Migraines	-0.485938	0.627011	0.0548233	5.52148e-13	15	16	0.953894
ENSG00000106066	CPVL	Migraines	0.485789	0.627116	0.306698	1.09112e-79	59	59	0.953894
ENSG00000144580	CNOT9	Migraines	-0.485713	0.627171	0.121523	2.57445e-28	56	56	0.953894
ENSG00000206560	ANKRD28	Migraines	-0.485564	0.627276	0.0158336	0.000127008	15	15	0.953894
ENSG00000182968	SOX1	Migraines	0.485558	0.627281	0.0407992	5.76226e-10	47	48	0.953894
ENSG00000175893	ZDHHC21	Migraines	0.485464	0.627347	0.0955557	3.84307e-22	39	40	0.953894
ENSG00000185958	FAM186A	Migraines	0.485456	0.627353	3.59574e-05	0.856235	2	2	0.953894
ENSG00000155275	TRMT44	Migraines	0.485369	0.627414	0.177865	1.30235e-42	26	27	0.953894
ENSG00000185950	IRS2	Migraines	-0.485229	0.627514	0.070175	1.80997e-16	8	8	0.953894
ENSG00000073712	FERMT2	Migraines	0.485088	0.627614	0.0198699	1.75636e-05	20	20	0.953894
ENSG00000132002	DNAJB1	Migraines	-0.485061	0.627633	0.0490048	8.19818e-12	38	39	0.953894
ENSG00000070540	WIPI1	Migraines	-0.484989	0.627684	0.141689	4.95672e-33	23	23	0.953894
ENSG00000234271	Z98752.2	Migraines	-0.484921	0.627732	0.000360979	0.566867	14	14	0.953894
ENSG00000132932	ATP8A2	Migraines	-0.484901	0.627746	0.00033217	0.581925	22	22	0.953894
ENSG00000261105	LMO7-AS1	Migraines	0.484802	0.627816	0.132448	1.03731e-30	11	12	0.953894
ENSG00000228127	LINC01649	Migraines	-0.484752	0.627852	0.0310128	7.73572e-08	12	12	0.953894
ENSG00000013293	SLC7A14	Migraines	-0.484748	0.627855	0.00746247	0.00877674	34	37	0.953894
ENSG00000273162	AL133215.2	Migraines	0.48456	0.627988	0.00408346	0.0528884	11	11	0.953894
ENSG00000121690	DEPDC7	Migraines	0.484433	0.628078	0.0186581	3.16727e-05	27	27	0.953894
ENSG00000239665	AL157392.3	Migraines	-0.484384	0.628113	0.596029	8.35908e-211	43	44	0.953894
ENSG00000239636	AC004865.2	Migraines	-0.484231	0.628222	0.000864758	0.374459	3	3	0.953894
ENSG00000233016	SNHG7	Migraines	0.484099	0.628315	0.16207	3.51472e-39	79	79	0.953894
ENSG00000126870	WDR60	Migraines	-0.484037	0.62836	0.271935	9.45784e-69	25	25	0.953894
ENSG00000164211	STARD4	Migraines	0.483909	0.628451	0.0481508	1.6583e-11	15	15	0.953894
ENSG00000168917	SLC35G2	Migraines	-0.483898	0.628458	0.0129892	0.000511554	18	18	0.953894
ENSG00000163520	FBLN2	Migraines	0.483661	0.628626	0.000498902	0.500591	7	7	0.953894
ENSG00000101255	TRIB3	Migraines	-0.483593	0.628675	0.154135	1.44646e-36	33	35	0.953894
ENSG00000229183	PGA4	Migraines	-0.483488	0.628749	1.58983e-06	0.963592	5	5	0.953894
ENSG00000185033	SEMA4B	Migraines	0.483448	0.628777	0.0354434	7.29527e-09	43	44	0.953894
ENSG00000271754	AL355802.3	Migraines	-0.483446	0.628779	0.0129094	0.0005447	4	4	0.953894
ENSG00000215114	UBXN2B	Migraines	0.483328	0.628863	0.114475	1.44725e-26	24	24	0.953894
ENSG00000185829	ARL17A	Migraines	0.483286	0.628893	0.283011	4.73238e-72	92	104	0.953894
ENSG00000213244	HIST2H3DP1	Migraines	-0.483165	0.628978	0.0141075	0.000302716	33	36	0.953894
ENSG00000065526	SPEN	Migraines	-0.483088	0.629033	0.00252369	0.127045	25	25	0.953894
ENSG00000245680	ZNF585B	Migraines	-0.483023	0.629079	0.13807	4.17339e-32	24	24	0.953894
ENSG00000261455	LINC01003	Migraines	-0.48298	0.62911	0.238467	6.15725e-59	79	81	0.953894
ENSG00000123810	B9D2	Migraines	0.482922	0.629151	0.00477734	0.0368524	23	24	0.953894
ENSG00000182512	GLRX5	Migraines	-0.482904	0.629164	0.139619	2.23042e-32	24	24	0.953894
ENSG00000197102	DYNC1H1	Migraines	-0.48287	0.629188	2.12369e-05	0.889072	13	13	0.953894
ENSG00000249264	EEF1A1P9	Migraines	-0.482764	0.629263	7.16545e-05	0.798332	29	29	0.953894
ENSG00000236440	AC117947.1	Migraines	-0.482669	0.629331	0.000387516	0.550471	5	5	0.953894
ENSG00000197024	ZNF398	Migraines	0.482611	0.629372	0.0370704	3.93753e-09	7	8	0.953894
ENSG00000198554	WDHD1	Migraines	-0.482582	0.629393	0.15086	1.9489e-36	11	11	0.953894
ENSG00000256604	AC093668.2	Migraines	-0.482561	0.629407	0.0728994	4.86214e-17	14	14	0.953894
ENSG00000115091	ACTR3	Migraines	-0.482559	0.629409	0.06689	9.18729e-16	19	19	0.953894
ENSG00000171729	TMEM51	Migraines	-0.482483	0.629463	0.0164715	9.66743e-05	13	13	0.953894
ENSG00000226944	AL031847.1	Migraines	0.482242	0.629634	0.0148811	0.000213697	13	13	0.953894
ENSG00000205863	C1QTNF9B	Migraines	0.482076	0.629752	0.0457834	5.21743e-11	32	32	0.953894
ENSG00000143578	CREB3L4	Migraines	-0.482062	0.629762	0.0192296	2.42883e-05	6	6	0.953894
ENSG00000105649	RAB3A	Migraines	0.482058	0.629765	0.00738066	0.00927849	9	9	0.953894
ENSG00000171943	SRGAP2C	Migraines	0.481981	0.62982	0.277081	4.7359e-70	7	7	0.953894
ENSG00000196367	TRRAP	Migraines	-0.481977	0.629822	0.0456568	5.52953e-11	27	29	0.953894
ENSG00000162139	NEU3	Migraines	0.481872	0.629897	0.0207871	1.11864e-05	12	12	0.953894
ENSG00000153006	SREK1IP1	Migraines	0.48181	0.629941	0.0284383	2.74792e-07	39	39	0.953894
ENSG00000224818	AC096677.2	Migraines	0.481754	0.629981	0.0931672	1.71871e-21	5	5	0.953894
ENSG00000126107	HECTD3	Migraines	0.481727	0.63	0.000643449	0.443877	1	1	0.953894
ENSG00000255367	AC127526.4	Migraines	0.481727	0.63	7.77178e-08	0.993286	1	1	0.953894
ENSG00000228816	AK3P5	Migraines	-0.481727	0.63	1.15272e-06	0.974309	1	1	0.953894
ENSG00000162105	SHANK2	Migraines	0.481727	0.63	0.000578957	0.466429	1	1	0.953894
ENSG00000226762	AL451164.1	Migraines	0.481727	0.63	0.0116261	0.001046	1	1	0.953894
ENSG00000272226	AL136985.2	Migraines	0.481727	0.63	0.00021379	0.654693	1	1	0.953894
ENSG00000131116	ZNF428	Migraines	0.481727	0.63	0.000363038	0.565528	1	1	0.953894
ENSG00000146007	ZMAT2	Migraines	0.481718	0.630007	0.141806	6.5941e-33	24	24	0.953894
ENSG00000230333	AC004160.1	Migraines	-0.481581	0.630104	0.0470778	2.44359e-11	6	6	0.953894
ENSG00000153975	ZUFSP	Migraines	-0.481551	0.630125	0.00799031	0.00645623	22	22	0.953894
ENSG00000169689	CENPX	Migraines	0.481405	0.630229	0.40616	1.64971e-114	16	16	0.953894
ENSG00000182831	C16orf72	Migraines	0.481384	0.630244	0.00999568	0.00241866	4	4	0.953894
ENSG00000070423	RNF126	Migraines	-0.481355	0.630264	0.0109467	0.00145582	14	14	0.953894
ENSG00000164591	MYOZ3	Migraines	0.481237	0.630348	0.0274432	3.81624e-07	10	10	0.953894
ENSG00000164185	ZNF474	Migraines	-0.481229	0.630354	5.05982e-07	0.98229	13	13	0.953894
ENSG00000227088	AC084149.1	Migraines	0.48121	0.630368	0.00119764	0.295793	15	15	0.953894
ENSG00000139675	HNRNPA1L2	Migraines	0.481167	0.630397	0.186655	1.49596e-44	10	10	0.953894
ENSG00000266037	RN7SL3	Migraines	0.481049	0.630482	2.31827e-05	0.884472	2	2	0.953894
ENSG00000249709	ZNF564	Migraines	-0.481019	0.630503	0.0539542	9.28207e-13	60	60	0.953894
ENSG00000079931	MOXD1	Migraines	0.480994	0.630521	0.0764125	8.05552e-18	60	60	0.953894
ENSG00000154309	DISP1	Migraines	-0.480958	0.630547	5.84807e-05	0.815736	8	9	0.953894
ENSG00000124839	RAB17	Migraines	0.480942	0.630557	0.27066	1.2713e-69	18	18	0.953894
ENSG00000048028	USP28	Migraines	0.480761	0.630686	0.0376002	2.50561e-09	12	12	0.954012
ENSG00000226024	COX5BP7	Migraines	-0.480603	0.630798	0.000127247	0.732716	10	10	0.954074
ENSG00000156299	TIAM1	Migraines	-0.480561	0.630828	0.0541542	7.46902e-13	35	36	0.954074
ENSG00000234912	SNHG20	Migraines	0.480342	0.630984	0.258718	1.22283e-64	18	18	0.954159
ENSG00000243444	PALM2	Migraines	0.480154	0.631118	0.0598115	3.52927e-14	40	43	0.954159
ENSG00000227001	NBPF2P	Migraines	-0.480135	0.631131	0.364037	4.21374e-99	34	35	0.954159
ENSG00000267848	AL118506.1	Migraines	0.480068	0.631179	4.55866e-05	0.839061	16	18	0.954159
ENSG00000267898	AC026803.2	Migraines	-0.479938	0.631272	8.70263e-05	0.777783	2	2	0.954159
ENSG00000101474	APMAP	Migraines	-0.479916	0.631287	0.123378	8.74129e-29	46	47	0.954159
ENSG00000147471	PLPBP	Migraines	0.479914	0.631289	0.0290879	1.95668e-07	6	6	0.954159
ENSG00000103512	NOMO1	Migraines	-0.479883	0.631311	0.00243144	0.136118	6	7	0.954159
ENSG00000117152	RGS4	Migraines	0.47984	0.631341	0.00197828	0.178099	11	11	0.954159
ENSG00000197782	ZNF780A	Migraines	-0.479618	0.631499	0.0419584	3.14806e-10	20	20	0.954322
ENSG00000170091	HGNC:24955	Migraines	-0.479434	0.63163	0.0326632	2.96085e-08	42	42	0.954409
ENSG00000103496	STX4	Migraines	0.479394	0.631658	0.0481016	1.27079e-11	9	9	0.954409
ENSG00000254423	AC087203.1	Migraines	-0.479239	0.631768	0.124774	4.70836e-29	59	59	0.954421
ENSG00000164151	ICE1	Migraines	-0.479103	0.631865	0.0038934	0.0589907	17	17	0.954421
ENSG00000171840	NINJ2	Migraines	-0.479075	0.631885	0.00629725	0.0161978	37	37	0.954421
ENSG00000226237	GAS1RR	Migraines	0.478971	0.631959	0.129686	2.89052e-30	73	73	0.954421
ENSG00000244486	SCARF2	Migraines	0.478959	0.631968	0.0423841	2.03896e-10	6	6	0.954421
ENSG00000106591	MRPL32	Migraines	-0.478931	0.631988	0.000141293	0.720325	4	4	0.954421
ENSG00000159259	CHAF1B	Migraines	0.478884	0.632022	0.00815599	0.00620887	48	48	0.954421
ENSG00000214429	CYCSP6	Migraines	0.478544	0.632263	0.036386	4.83692e-09	25	25	0.954582
ENSG00000135298	ADGRB3	Migraines	-0.478523	0.632278	0.021941	6.4063e-06	81	82	0.954582
ENSG00000154319	FAM167A	Migraines	0.47852	0.63228	0.127116	1.04057e-29	36	36	0.954582
ENSG00000078295	ADCY2	Migraines	0.478202	0.632506	0.000584779	0.464136	27	27	0.954801
ENSG00000259589	AC073167.1	Migraines	-0.478174	0.632527	0.000167858	0.69626	6	6	0.954801
ENSG00000198752	CDC42BPB	Migraines	0.47794	0.632693	4.04742e-06	0.951517	17	17	0.954813
ENSG00000227256	MIS18A-AS1	Migraines	0.477645	0.632903	0.000680332	0.429837	5	5	0.954813
ENSG00000269053	AC010319.3	Migraines	0.47759	0.632942	8.69447e-07	0.97695	15	15	0.954813
ENSG00000198393	ZNF26	Migraines	-0.477582	0.632948	0.00245868	0.133597	6	6	0.954813
ENSG00000259519	AC051619.4	Migraines	0.477519	0.632992	0.00115257	0.302572	10	11	0.954813
ENSG00000176715	ACSF3	Migraines	0.477505	0.633002	0.172837	3.38791e-41	108	112	0.954813
ENSG00000258813	AL442663.3	Migraines	-0.477478	0.633022	0.00784963	0.00723333	24	24	0.954813
ENSG00000168461	RAB31	Migraines	0.477475	0.633024	0.0753986	1.28654e-17	45	48	0.954813
ENSG00000260070	AC006960.3	Migraines	-0.477395	0.633081	2.5335e-05	0.87923	2	2	0.954813
ENSG00000187840	EIF4EBP1	Migraines	0.477179	0.633234	0.0235602	2.44409e-06	10	10	0.954813
ENSG00000085871	MGST2	Migraines	-0.477142	0.633261	0.0682695	5.6953e-16	43	43	0.954813
ENSG00000004766	VPS50	Migraines	-0.477132	0.633268	0.0140994	0.000318741	75	79	0.954813
ENSG00000111711	GOLT1B	Migraines	0.477106	0.633287	0.0448334	7.5828e-11	6	6	0.954813
ENSG00000182050	MGAT4C	Migraines	0.47701	0.633355	0.0655381	2.58881e-15	41	42	0.954813
ENSG00000165443	PHYHIPL	Migraines	0.476949	0.633398	0.0215718	7.7712e-06	11	11	0.954813
ENSG00000089685	BIRC5	Migraines	-0.476935	0.633409	0.00267623	0.117608	4	4	0.954813
ENSG00000134121	CHL1	Migraines	0.476915	0.633423	0.13919	2.27331e-32	47	47	0.954813
ENSG00000236494	AC008080.4	Migraines	-0.476769	0.633527	0.00158756	0.227516	2	2	0.954813
ENSG00000138769	CDKL2	Migraines	0.476734	0.633552	0.230305	1.65509e-56	31	31	0.954813
ENSG00000172461	FUT9	Migraines	-0.476696	0.633579	0.0437682	1.4291e-10	19	19	0.954813
ENSG00000179115	FARSA	Migraines	-0.476575	0.633665	8.32262e-05	0.783093	7	7	0.954813
ENSG00000262681	AC005722.2	Migraines	-0.4765	0.633718	0.0529374	1.04477e-12	17	17	0.954813
ENSG00000204789	ZNF204P	Migraines	-0.476407	0.633784	0.093485	1.5774e-22	26	27	0.954813
ENSG00000136546	SCN7A	Migraines	0.47635	0.633825	0.190143	1.21521e-45	14	14	0.954813
ENSG00000034239	EFCAB1	Migraines	-0.476222	0.633916	0.729013	0	19	19	0.954813
ENSG00000127399	LRRC61	Migraines	0.476186	0.633942	0.448272	1.23512e-132	46	48	0.954813
ENSG00000111671	SPSB2	Migraines	0.476183	0.633944	0.314956	8.065e-82	4	4	0.954813
ENSG00000157800	SLC37A3	Migraines	0.476132	0.63398	0.127213	1.47311e-29	41	42	0.954813
ENSG00000181026	AEN	Migraines	-0.476096	0.634006	0.160125	1.56579e-37	87	88	0.954813
ENSG00000076043	REXO2	Migraines	-0.475996	0.634077	0.0113175	0.00127153	17	17	0.954844
ENSG00000239922	AC092958.1	Migraines	0.475674	0.634306	4.83709e-05	0.834198	2	2	0.954866
ENSG00000244921	MTCYBP18	Migraines	-0.475638	0.634332	4.07201e-07	0.984684	14	14	0.954866
ENSG00000172425	TTC36	Migraines	0.475582	0.634372	3.31295e-05	0.862378	8	9	0.954866
ENSG00000169032	MAP2K1	Migraines	-0.47553	0.634409	0.00153519	0.235944	28	28	0.954866
ENSG00000267350	RP1-178F10.3	Migraines	-0.475414	0.634492	0.00238089	0.140387	14	14	0.954866
ENSG00000130649	CYP2E1	Migraines	-0.475394	0.634506	0.102609	8.48824e-24	22	23	0.954866
ENSG00000205362	MT1A	Migraines	-0.47535	0.634537	0.0253309	1.24965e-06	3	3	0.954866
ENSG00000272084	AL137127.1	Migraines	0.475237	0.634618	0.0112923	0.00127332	8	9	0.954866
ENSG00000225208	AL133387.1	Migraines	-0.475206	0.63464	0.0012617	0.283651	2	2	0.954866
ENSG00000164841	TMEM74	Migraines	-0.475205	0.634641	0.0144401	0.000263509	51	54	0.954866
ENSG00000144711	IQSEC1	Migraines	-0.475193	0.634649	0.0269678	4.99309e-07	57	59	0.954866
ENSG00000141219	C17orf80	Migraines	-0.475092	0.634721	0.00973644	0.00254362	3	3	0.954898
ENSG00000261064	LINC02256	Migraines	0.474847	0.634896	0.0035731	0.0699685	16	16	0.954999
ENSG00000175354	PTPN2	Migraines	-0.474786	0.63494	0.0461858	3.59107e-11	38	38	0.954999
ENSG00000258448	AL442663.2	Migraines	-0.474784	0.634941	0.00542015	0.0253731	10	10	0.954999
ENSG00000059691	GATB	Migraines	0.474656	0.635032	0.270632	9.05994e-68	45	47	0.95506
ENSG00000150361	KLHL1	Migraines	0.474569	0.635094	0.150934	7.50511e-36	115	117	0.955077
ENSG00000258548	LINC00645	Migraines	-0.474402	0.635213	0.106329	1.67405e-24	27	28	0.955179
ENSG00000170310	STX8	Migraines	0.474098	0.63543	0.0341672	1.65409e-08	3	3	0.955429
ENSG00000272047	GTF2H5	Migraines	0.473895	0.635575	0.361646	1.98143e-99	44	45	0.95553
ENSG00000159210	SNF8	Migraines	-0.473862	0.635598	0.259964	1.17208e-65	19	19	0.95553
ENSG00000184117	NIPSNAP1	Migraines	0.473538	0.635829	0.273561	8.50659e-69	22	22	0.955664
ENSG00000197956	S100A6	Migraines	0.473503	0.635854	0.000880289	0.369357	11	11	0.955664
ENSG00000249242	TMEM150C	Migraines	0.473438	0.6359	0.0871689	3.93637e-20	71	71	0.955664
ENSG00000267390	AC036176.1	Migraines	0.473352	0.635962	0.169299	3.81608e-40	40	41	0.955664
ENSG00000213516	RBMXL1	Migraines	-0.473078	0.636158	0.065645	2.39253e-15	34	35	0.955664
ENSG00000108592	FTSJ3	Migraines	-0.473053	0.636175	0.636594	7.2002e-241	44	44	0.955664
ENSG00000105676	ARMC6	Migraines	-0.473004	0.636211	0.0345577	1.30515e-08	21	21	0.955664
ENSG00000234352	AC009264.1	Migraines	0.472974	0.636232	0.00185268	0.193315	19	19	0.955664
ENSG00000177666	PNPLA2	Migraines	-0.47291	0.636277	0.356323	4.24785e-97	20	20	0.955664
ENSG00000100949	RABGGTA	Migraines	-0.472884	0.636296	0.00183295	0.194158	70	72	0.955664
ENSG00000265817	FSBP	Migraines	-0.472759	0.636385	0.0181381	4.19228e-05	16	16	0.955664
ENSG00000139323	POC1B	Migraines	-0.472649	0.636464	0.0765265	4.0025e-18	5	5	0.955664
ENSG00000254551	AP000873.3	Migraines	-0.472635	0.636473	0.0494425	6.5746e-12	11	11	0.955664
ENSG00000118242	MREG	Migraines	0.472484	0.636582	0.0255741	1.07294e-06	35	36	0.955664
ENSG00000214376	VSTM5	Migraines	0.47242	0.636627	0.168709	6.42475e-40	11	11	0.955664
ENSG00000157450	RNF111	Migraines	-0.472342	0.636683	0.0496127	5.12093e-12	12	12	0.955664
ENSG00000087338	GMCL1	Migraines	0.4723	0.636712	0.146973	1.24055e-34	13	13	0.955664
ENSG00000177994	C2orf73	Migraines	-0.472216	0.636773	0.0222213	5.79225e-06	21	22	0.955664
ENSG00000145794	MEGF10	Migraines	-0.472152	0.636818	0.0185426	3.50133e-05	4	4	0.955664
ENSG00000162961	DPY30	Migraines	-0.472123	0.636839	0.0149937	0.000196366	6	6	0.955664
ENSG00000186051	TAL2	Migraines	-0.472116	0.636844	0.0040094	0.055774	11	11	0.955664
ENSG00000268705	BNIP3P26	Migraines	-0.472114	0.636845	0.00854361	0.00495924	18	19	0.955664
ENSG00000273133	AC116651.1	Migraines	-0.471993	0.636932	0.0420664	3.4428e-10	16	17	0.955664
ENSG00000155893	PXYLP1	Migraines	-0.471981	0.63694	0.0445863	9.73733e-11	50	51	0.955664
ENSG00000075884	ARHGAP15	Migraines	-0.47187	0.63702	0.0252729	1.20982e-06	82	83	0.955664
ENSG00000060069	CTDP1	Migraines	0.471831	0.637048	0.00782975	0.0071764	42	43	0.955664
ENSG00000138606	SHF	Migraines	-0.471815	0.637059	0.19955	6.18659e-48	41	43	0.955664
ENSG00000218502	H2AFZP3	Migraines	-0.471598	0.637213	0.00010737	0.754027	41	43	0.955783
ENSG00000101000	PROCR	Migraines	-0.471495	0.637288	0.0453933	6.28663e-11	29	30	0.955783
ENSG00000139428	MMAB	Migraines	-0.471491	0.63729	0.137503	6.782e-32	41	41	0.955783
ENSG00000197448	GSTK1	Migraines	0.471334	0.637403	0.0317371	5.12891e-08	15	31	0.95582
ENSG00000102934	PLLP	Migraines	-0.471232	0.637475	0.00815026	0.00612059	12	12	0.95582
ENSG00000185737	NRG3	Migraines	-0.471214	0.637488	3.4115e-05	0.85969	38	40	0.95582
ENSG00000168781	PPIP5K1	Migraines	-0.471172	0.637518	0.139847	1.47953e-32	18	18	0.95582
ENSG00000004897	CDC27	Migraines	-0.471044	0.637609	0.0108297	0.00157613	3	3	0.95588
ENSG00000157851	DPYSL5	Migraines	-0.470942	0.637682	0.334136	3.95374e-88	22	23	0.955914
ENSG00000162769	FLVCR1	Migraines	-0.470669	0.637877	0.0834196	1.76478e-19	48	48	0.955968
ENSG00000173511	VEGFB	Migraines	0.470666	0.637879	0.0427198	1.87246e-10	9	9	0.955968
ENSG00000144736	SHQ1	Migraines	0.470614	0.637916	0.00178002	0.202533	3	3	0.955968
ENSG00000114019	AMOTL2	Migraines	0.470607	0.637921	0.0124146	0.000712751	14	14	0.955968
ENSG00000139714	MORN3	Migraines	0.470448	0.638035	0.111994	6.82024e-26	37	37	0.956024
ENSG00000183506	PI4KAP2	Migraines	-0.47029	0.638148	0.473951	1.10559e-143	109	111	0.956024
ENSG00000251408	AC113615.1	Migraines	0.470196	0.638215	3.72208e-06	0.952857	40	44	0.956024
ENSG00000144460	NYAP2	Migraines	-0.470065	0.638308	0.0718779	9.84765e-17	17	17	0.956024
ENSG00000180822	PSMG4	Migraines	0.470015	0.638344	0.0142107	0.000296571	23	25	0.956024
ENSG00000250918	RP11-497H16.4	Migraines	-0.46988	0.638441	0.000530887	0.486469	7	7	0.956024
ENSG00000179066	AC020907.1	Migraines	-0.469799	0.638499	0.000208926	0.663095	4	5	0.956024
ENSG00000164332	UBLCP1	Migraines	-0.469774	0.638517	0.0136033	0.000410162	8	8	0.956024
ENSG00000179532	DNHD1	Migraines	0.469683	0.638582	0.020886	1.11379e-05	18	18	0.956024
ENSG00000215695	RSC1A1	Migraines	-0.469649	0.638606	0.00127507	0.280282	45	47	0.956024
ENSG00000180481	GLIPR1L2	Migraines	-0.469174	0.638945	0.728683	0	92	94	0.956024
ENSG00000142794	NBPF3	Migraines	0.469138	0.638971	0.713139	1.25356e-306	71	72	0.956024
ENSG00000260171	AC008269.2	Migraines	-0.469113	0.638989	0.000750515	0.408383	33	33	0.956024
ENSG00000050327	ARHGEF5	Migraines	0.469043	0.639039	0.0785639	3.04549e-18	37	37	0.956024
ENSG00000230565	ZNF32-AS2	Migraines	0.468996	0.639072	0.00947727	0.00306016	62	64	0.956024
ENSG00000127990	SGCE	Migraines	0.468889	0.639149	0.0158179	0.000128655	8	8	0.956024
ENSG00000144320	LNPK	Migraines	-0.468876	0.639158	0.195708	1.11701e-46	43	43	0.956024
ENSG00000068489	PRR11	Migraines	-0.468841	0.639183	1.51459e-05	0.907005	3	3	0.956024
ENSG00000145191	EIF2B5	Migraines	-0.468802	0.639211	0.0547313	4.75632e-13	14	14	0.956024
ENSG00000102445	RUBCNL	Migraines	-0.468741	0.639255	0.0866835	4.41954e-20	12	12	0.956024
ENSG00000138382	METTL5	Migraines	0.468713	0.639275	0.00880911	0.00447772	26	27	0.956024
ENSG00000185442	FAM174B	Migraines	-0.46871	0.639277	0.103618	7.29164e-24	29	29	0.956024
ENSG00000163879	DNALI1	Migraines	0.468568	0.639378	0.261663	5.054e-66	28	28	0.956024
ENSG00000111652	COPS7A	Migraines	0.468462	0.639454	0.0188335	2.74294e-05	6	6	0.956024
ENSG00000006327	TNFRSF12A	Migraines	-0.46839	0.639506	0.00726364	0.00996229	64	64	0.956024
ENSG00000198961	PJA2	Migraines	0.468003	0.639783	0.0319931	4.6546e-08	23	23	0.956024
ENSG00000136856	SLC2A8	Migraines	0.467833	0.639904	0.234425	7.94179e-58	14	14	0.956024
ENSG00000100479	POLE2	Migraines	-0.467824	0.639911	0.00221625	0.154682	8	8	0.956024
ENSG00000205913	SRRM2-AS1	Migraines	-0.467743	0.639968	5.89064e-06	0.941589	36	39	0.956024
ENSG00000266428	RN7SL663P	Migraines	-0.467699	0.64	0.00116812	0.301382	1	1	0.956024
ENSG00000141506	PIK3R5	Migraines	-0.467699	0.64	0.00112451	0.310445	1	1	0.956024
ENSG00000109099	PMP22	Migraines	-0.467699	0.64	0.0183933	3.69707e-05	1	1	0.956024
ENSG00000260249	AC007608.3	Migraines	-0.467699	0.64	0.00558592	0.0235302	1	1	0.956024
ENSG00000179271	GADD45GIP1	Migraines	-0.467699	0.64	0.000203668	0.666293	1	1	0.956024
ENSG00000266733	TBC1D29	Migraines	-0.467699	0.64	0.000265824	0.623188	1	1	0.956024
ENSG00000130165	ELOF1	Migraines	-0.467699	0.64	0.000129453	0.727825	1	1	0.956024
ENSG00000146066	HIGD2A	Migraines	-0.467699	0.64	0.00319981	0.0873834	1	1	0.956024
ENSG00000236924	AL162411.1	Migraines	-0.467699	0.64	0.00258726	0.123388	1	1	0.956024
ENSG00000135973	GPR45	Migraines	-0.467699	0.64	4.0785e-05	0.847576	1	1	0.956024
ENSG00000248668	OXCT1-AS1	Migraines	0.467699	0.64	5.65986e-05	0.820349	1	1	0.956024
ENSG00000116350	SRSF4	Migraines	-0.467633	0.640047	0.00010732	0.754418	11	11	0.956024
ENSG00000063180	CA11	Migraines	-0.467473	0.640162	0.0584841	6.2897e-14	49	49	0.956024
ENSG00000142453	CARM1	Migraines	0.467426	0.640195	0.0845584	1.5815e-19	39	39	0.956024
ENSG00000159140	SON	Migraines	0.46741	0.640207	2.53446e-05	0.878726	4	4	0.956024
ENSG00000269486	AC011455.2	Migraines	-0.467357	0.640245	0.162043	4.79503e-38	25	25	0.956024
ENSG00000164181	ELOVL7	Migraines	-0.4671	0.640428	0.0613893	1.60792e-14	24	24	0.956181
ENSG00000196456	ZNF775	Migraines	-0.466989	0.640507	0.12572	3.42034e-29	19	19	0.956181
ENSG00000173402	DAG1	Migraines	0.466931	0.640549	0.00351959	0.0723644	8	8	0.956181
ENSG00000256981	AC134349.2	Migraines	0.466926	0.640553	0.0214605	8.12009e-06	11	11	0.956181
ENSG00000125618	PAX8	Migraines	0.466747	0.640681	0.465864	5.55584e-142	28	30	0.956223
ENSG00000240509	RPL34P18	Migraines	-0.46669	0.640722	0	1	4	4	0.956223
ENSG00000118960	HS1BP3	Migraines	0.466612	0.640778	0.0103835	0.00200614	25	26	0.956223
ENSG00000261635	AC103988.2	Migraines	0.466513	0.640848	0.000113293	0.744358	2	2	0.956223
ENSG00000113068	PFDN1	Migraines	-0.466508	0.640852	0.0690298	3.73939e-16	14	14	0.956223
ENSG00000128891	CCDC32	Migraines	-0.46646	0.640886	0.499285	2.20757e-155	33	33	0.956223
ENSG00000253516	HMGB1P41	Migraines	0.466288	0.64101	0.0634029	6.06423e-15	5	5	0.956332
ENSG00000271871	AC005740.4	Migraines	0.466079	0.641159	0.00289859	0.102749	3	3	0.956342
ENSG00000138468	SENP7	Migraines	0.465931	0.641265	0.187177	6.32802e-45	82	83	0.956342
ENSG00000134765	DSC1	Migraines	0.465929	0.641266	0.571076	1.27126e-196	80	80	0.956342
ENSG00000174417	TRHR	Migraines	0.465856	0.641318	0.0437403	1.21603e-10	43	43	0.956342
ENSG00000225649	AC064875.1	Migraines	0.465824	0.641341	0.0312715	6.88839e-08	8	8	0.956342
ENSG00000140471	LINS1	Migraines	-0.465708	0.641424	0.174102	4.6715e-41	35	35	0.956342
ENSG00000248429	AC098679.1	Migraines	0.465647	0.641468	0.525012	9.0566e-170	31	32	0.956342
ENSG00000163812	ZDHHC3	Migraines	0.465476	0.64159	0.0187212	3.16393e-05	21	21	0.956342
ENSG00000215595	C20orf202	Migraines	0.465412	0.641637	0.00470574	0.0378076	9	9	0.956342
ENSG00000272128	AP006545.2	Migraines	-0.46528	0.641731	0.000134804	0.726058	8	10	0.956342
ENSG00000091972	CD200	Migraines	-0.465248	0.641754	0.0130714	0.0005266	7	7	0.956342
ENSG00000171914	TLN2	Migraines	-0.465192	0.641794	0.00260514	0.122858	5	5	0.956342
ENSG00000269190	FBXO17	Migraines	-0.465177	0.641805	0.0989987	6.6298e-23	7	7	0.956342
ENSG00000263797	AP005210.1	Migraines	0.464978	0.641947	0.0768897	8.74918e-18	25	25	0.956342
ENSG00000204961	PCDHA9	Migraines	0.464965	0.641957	0.469073	8.4046e-145	51	53	0.956342
ENSG00000205670	SMIM11A	Migraines	0.464946	0.64197	0.0687992	5.21912e-16	22	22	0.956342
ENSG00000166352	C11orf74	Migraines	-0.46491	0.641996	0.000798248	0.394157	8	8	0.956342
ENSG00000272600	AC007308.1	Migraines	-0.464845	0.642043	0.000104395	0.758356	2	2	0.956342
ENSG00000095970	TREM2	Migraines	-0.464834	0.64205	3.31809e-07	0.985913	2	2	0.956342
ENSG00000227788	MTCO3P43	Migraines	-0.464679	0.642161	2.39227e-06	0.963366	2	2	0.956342
ENSG00000099949	LZTR1	Migraines	-0.464651	0.642181	0.122667	2.03048e-28	9	10	0.956342
ENSG00000001167	NFYA	Migraines	0.464643	0.642187	0.0219712	6.10234e-06	19	19	0.956342
ENSG00000260903	XKR7	Migraines	-0.464578	0.642234	1.2648e-06	0.972757	24	25	0.956342
ENSG00000273073	AC073869.3	Migraines	0.464521	0.642274	0.222248	3.98389e-54	36	37	0.956342
ENSG00000167601	AXL	Migraines	0.464504	0.642287	0.0251783	1.23968e-06	39	41	0.956342
ENSG00000004139	SARM1	Migraines	0.464376	0.642379	0.158493	3.01131e-37	11	11	0.956386
ENSG00000251417	AC145285.2	Migraines	0.464321	0.642418	1.95474e-05	0.890598	5	7	0.956386
ENSG00000232876	AL353596.1	Migraines	-0.464151	0.64254	0.25108	1.1349e-62	29	29	0.95643
ENSG00000141404	GNAL	Migraines	0.464008	0.642642	0.0419925	3.58814e-10	47	49	0.95643
ENSG00000053371	AKR7A2	Migraines	-0.464001	0.642647	0.0161174	0.000115254	22	22	0.95643
ENSG00000128218	VPREB3	Migraines	0.463996	0.642651	0.0863154	3.87712e-20	16	17	0.95643
ENSG00000214184	GCC2-AS1	Migraines	-0.463901	0.642719	0.000715801	0.418873	9	9	0.956456
ENSG00000010626	LRRC23	Migraines	0.463793	0.642796	0.326883	3.93214e-86	14	15	0.95649
ENSG00000138138	ATAD1	Migraines	-0.463504	0.643003	0.245851	1.32845e-60	22	23	0.95649
ENSG00000237438	CECR7	Migraines	-0.463407	0.643073	0.646277	1.60949e-246	44	45	0.95649
ENSG00000236104	ZBTB22	Migraines	-0.46337	0.643099	0.488925	2.00355e-152	35	51	0.95649
ENSG00000271723	MROH7-TTC4	Migraines	0.463348	0.643115	0.0425144	2.47546e-10	33	35	0.95649
ENSG00000115598	IL1RL2	Migraines	0.463276	0.643167	0.146871	2.76795e-34	22	22	0.95649
ENSG00000203276	AL353898.2	Migraines	-0.463253	0.643183	0.00229936	0.145839	19	23	0.95649
ENSG00000107651	SEC23IP	Migraines	-0.463241	0.643192	0.154768	1.98675e-36	37	37	0.95649
ENSG00000242125	SNHG3	Migraines	0.463231	0.643199	0.0116704	0.00102629	4	4	0.95649
ENSG00000241399	CD302	Migraines	0.463009	0.643358	0.0389785	1.36785e-09	7	7	0.956538
ENSG00000244607	CCDC13	Migraines	0.462999	0.643365	0.124228	1.11135e-28	12	12	0.956538
ENSG00000185745	IFIT1	Migraines	-0.462972	0.643384	0.118052	3.46617e-27	23	25	0.956538
ENSG00000204308	RNF5	Migraines	0.462874	0.643454	0.0018229	0.19584	2	3	0.956567
ENSG00000183474	GTF2H2C	Migraines	-0.462735	0.643554	0.232881	3.81046e-57	72	73	0.956609
ENSG00000255207	AL133399.1	Migraines	0.46245	0.643759	0.0296508	1.39914e-07	38	38	0.956609
ENSG00000258948	KRT8P1	Migraines	0.46244	0.643766	0.000312493	0.593485	7	8	0.956609
ENSG00000125462	C1orf61	Migraines	0.462302	0.643865	0.00913746	0.00369938	20	20	0.956609
ENSG00000253771	TPTE2P1	Migraines	-0.462281	0.64388	0.382262	4.15202e-106	43	43	0.956609
ENSG00000127084	FGD3	Migraines	0.462275	0.643884	0.0462427	3.86183e-11	19	20	0.956609
ENSG00000180071	ANKRD18A	Migraines	-0.462242	0.643907	0.296622	1.01738e-76	65	68	0.956609
ENSG00000163697	APBB2	Migraines	-0.462184	0.643949	0.112991	4.57727e-26	71	72	0.956609
ENSG00000234377	RNF219-AS1	Migraines	0.462147	0.643976	0.0560876	2.83999e-13	10	11	0.956609
ENSG00000230701	FBXW4P1	Migraines	0.462112	0.644001	0.00100445	0.338219	2	2	0.956609
ENSG00000233593	AL590094.1	Migraines	0.462056	0.644041	0.0902343	6.98193e-21	35	35	0.956609
ENSG00000054277	OPN3	Migraines	-0.461688	0.644305	0.0500352	6.80071e-12	16	16	0.956745
ENSG00000023330	ALAS1	Migraines	-0.461657	0.644327	0.0157658	0.000129059	9	9	0.956745
ENSG00000123094	RASSF8	Migraines	-0.461621	0.644353	0.201704	2.48356e-48	32	32	0.956745
ENSG00000172830	SSH3	Migraines	-0.461365	0.644537	0.014768	0.000225426	43	44	0.956745
ENSG00000204323	SMIM5	Migraines	-0.461343	0.644553	2.08458e-05	0.890221	32	33	0.956745
ENSG00000249306	LINC01411	Migraines	-0.461298	0.644585	0.0385507	1.93063e-09	28	29	0.956745
ENSG00000203632	AC007690.1	Migraines	0.461294	0.644588	0.0409749	5.1816e-10	52	52	0.956745
ENSG00000259964	THSD4-AS1	Migraines	-0.461248	0.644621	0.0557205	2.94455e-13	30	30	0.956745
ENSG00000130522	JUND	Migraines	0.461134	0.644702	0.190133	2.60772e-45	14	14	0.956745
ENSG00000205212	CCDC144NL	Migraines	0.461113	0.644718	0.153796	5.07888e-36	59	60	0.956745
ENSG00000106526	ACTR3C	Migraines	0.461096	0.64473	0.198308	2.56679e-47	49	51	0.956745
ENSG00000114354	TFG	Migraines	0.461078	0.644743	0.00894911	0.00420134	22	22	0.956745
ENSG00000261226	AC092384.3	Migraines	-0.460833	0.644918	0.02734	4.14e-07	7	7	0.956906
ENSG00000082014	SMARCD3	Migraines	-0.460784	0.644953	0.0262562	8.03115e-07	29	29	0.956906
ENSG00000240225	ZNF542P	Migraines	0.460583	0.645098	0.0197473	1.98499e-05	42	43	0.956938
ENSG00000266256	LINC00683	Migraines	-0.460512	0.645149	0.0095357	0.00304573	60	60	0.956938
ENSG00000273117	AC144652.1	Migraines	-0.46051	0.64515	0.0182242	3.93395e-05	33	33	0.956938
ENSG00000135617	PRADC1	Migraines	-0.46045	0.645194	0.132573	4.72407e-31	25	25	0.956938
ENSG00000248734	AC008906.1	Migraines	-0.460229	0.645352	0.0017901	0.200531	19	19	0.956938
ENSG00000171766	GATM	Migraines	0.460113	0.645435	0.0453927	6.07254e-11	8	9	0.956938
ENSG00000145723	GIN1	Migraines	-0.460073	0.645464	0.062102	1.23941e-14	14	14	0.956938
ENSG00000260460	AL365181.1	Migraines	0.460063	0.645471	0.0114221	0.00119395	15	15	0.956938
ENSG00000159708	LRRC36	Migraines	0.460041	0.645487	0.00585514	0.0205608	14	15	0.956938
ENSG00000226627	SHANK2-AS1	Migraines	0.459977	0.645533	0.000603936	0.458591	5	5	0.956938
ENSG00000212766	EWSAT1	Migraines	0.459956	0.645548	0.000390392	0.550883	2	2	0.956938
ENSG00000185883	ATP6V0C	Migraines	0.459829	0.645639	0.00150518	0.239667	11	11	0.956938
ENSG00000058404	CAMK2B	Migraines	0.459822	0.645644	0.016194	9.86637e-05	4	4	0.956938
ENSG00000172270	BSG	Migraines	0.459762	0.645687	0.00218888	0.157715	4	4	0.956938
ENSG00000204262	COL5A2	Migraines	0.459648	0.645769	0.18009	9.77441e-43	59	61	0.956984
ENSG00000091157	WDR7	Migraines	0.459516	0.645863	0.177219	8.94075e-42	25	25	0.957049
ENSG00000106976	DNM1	Migraines	-0.459317	0.646007	0.0420652	3.1298e-10	11	11	0.957138
ENSG00000264943	SH3GL1P2	Migraines	-0.459215	0.64608	0.222853	5.56842e-54	77	79	0.957138
ENSG00000057468	MSH4	Migraines	0.459199	0.646091	0.291916	2.33412e-75	58	59	0.957138
ENSG00000134851	TMEM165	Migraines	-0.45915	0.646127	0.326079	8.73966e-86	58	58	0.957138
ENSG00000122958	VPS26A	Migraines	0.459079	0.646177	0.00395992	0.0571199	8	8	0.957138
ENSG00000186831	KRT17P2	Migraines	0.458874	0.646324	0.00513772	0.0301205	29	29	0.95728
ENSG00000140740	UQCRC2	Migraines	-0.458396	0.646668	0.0217865	7.03696e-06	3	3	0.957644
ENSG00000165283	STOML2	Migraines	-0.458299	0.646738	0.00484604	0.0353673	7	8	0.957644
ENSG00000223908	AC068657.1	Migraines	0.458222	0.646793	0.00139295	0.258175	2	2	0.957644
ENSG00000261026	AC105046.1	Migraines	0.458211	0.646801	0.0257135	9.81301e-07	32	32	0.957644
ENSG00000213731	RAB5CP1	Migraines	0.45804	0.646924	0.0105465	0.00187834	4	4	0.957644
ENSG00000134001	EIF2S1	Migraines	-0.457982	0.646966	0.0296394	1.26609e-07	23	23	0.957644
ENSG00000105186	ANKRD27	Migraines	0.457951	0.646987	0.510058	1.3074e-161	50	51	0.957644
ENSG00000182963	GJC1	Migraines	-0.457944	0.646992	0.0988944	5.50112e-23	40	40	0.957644
ENSG00000244313	AC024293.1	Migraines	-0.457895	0.647028	0.000359418	0.566223	40	40	0.957644
ENSG00000165055	METTL2B	Migraines	0.457256	0.647487	0.53082	9.02111e-174	41	41	0.958064
ENSG00000148300	REXO4	Migraines	0.457219	0.647514	0.275402	8.80879e-71	24	24	0.958064
ENSG00000196081	ZNF724	Migraines	0.457061	0.647627	0.0156971	0.000137446	7	7	0.958064
ENSG00000244691	RPL10AP1	Migraines	0.456946	0.64771	0.0146019	0.000247015	27	27	0.958064
ENSG00000116001	TIA1	Migraines	0.456935	0.647718	0.0115007	0.00115023	5	5	0.958064
ENSG00000160785	SLC25A44	Migraines	-0.456783	0.647827	0.00897837	0.0040572	24	25	0.958064
ENSG00000072062	PRKACA	Migraines	0.456761	0.647843	2.82982e-07	0.987137	10	10	0.958064
ENSG00000100429	HDAC10	Migraines	0.456735	0.647862	0.0326965	3.30318e-08	18	19	0.958064
ENSG00000095002	MSH2	Migraines	-0.456592	0.647965	0.0986794	7.37137e-23	18	18	0.958064
ENSG00000160223	ICOSLG	Migraines	-0.456559	0.647988	0.0453221	6.37161e-11	19	19	0.958064
ENSG00000204839	MROH6	Migraines	-0.456547	0.647997	0.0348017	1.16057e-08	9	9	0.958064
ENSG00000205189	ZBTB10	Migraines	0.456539	0.648002	0.0068872	0.0119436	11	11	0.958064
ENSG00000272078	AL139423.1	Migraines	-0.456394	0.648106	0.0520723	2.0734e-12	31	31	0.958064
ENSG00000117242	PINK1-AS	Migraines	0.456379	0.648117	0.0668689	1.20513e-15	19	19	0.958064
ENSG00000125869	LAMP5	Migraines	0.45637	0.648124	0.0313419	6.09343e-08	71	103	0.958064
ENSG00000135974	C2orf49	Migraines	-0.456278	0.64819	0.0383867	1.83895e-09	22	24	0.958064
ENSG00000151690	MFSD6	Migraines	-0.456273	0.648194	0.104215	4.53776e-24	14	14	0.958064
ENSG00000261600	AC233266.2	Migraines	0.456225	0.648228	0.000997325	0.33872	4	4	0.958064
ENSG00000232237	ASCL5	Migraines	-0.456097	0.64832	0.000441414	0.525425	15	15	0.958093
ENSG00000182957	SPATA13	Migraines	-0.455939	0.648434	0.0940338	4.98771e-22	29	29	0.958093
ENSG00000175727	MLXIP	Migraines	0.455563	0.648704	0.0624344	1.15363e-14	18	19	0.958093
ENSG00000144031	ANKRD53	Migraines	-0.455514	0.648739	0.00107678	0.321141	18	18	0.958093
ENSG00000224521	AC098483.1	Migraines	0.455486	0.64876	0.111131	1.19428e-25	94	96	0.958093
ENSG00000213033	AURKAPS1	Migraines	-0.455185	0.648976	0.0133744	0.000442306	10	10	0.958093
ENSG00000183091	NEB	Migraines	0.454984	0.64912	0.335608	9.88053e-89	49	50	0.958093
ENSG00000075711	DLG1	Migraines	0.454969	0.649132	0.0199906	1.72414e-05	9	9	0.958093
ENSG00000105053	VRK3	Migraines	0.454958	0.649139	0.00346099	0.0745281	18	18	0.958093
ENSG00000103495	MAZ	Migraines	0.454644	0.649365	1.31355e-05	0.912807	2	2	0.958093
ENSG00000232292	ALDH7A1P2	Migraines	0.454585	0.649408	1.54511e-05	0.905666	3	3	0.958093
ENSG00000178694	NSUN3	Migraines	0.454527	0.64945	0.00053573	0.485079	32	34	0.958093
ENSG00000054967	RELT	Migraines	0.454515	0.649458	0.0170438	7.30043e-05	9	9	0.958093
ENSG00000196247	ZNF107	Migraines	-0.454457	0.6495	0.289033	8.44553e-76	31	31	0.958093
ENSG00000242457	RBBP4P2	Migraines	-0.454317	0.6496	0.000745511	0.409367	7	7	0.958093
ENSG00000260382	AC087481.1	Migraines	-0.454291	0.649619	0.0761932	7.79126e-18	17	19	0.958093
ENSG00000114631	PODXL2	Migraines	-0.454256	0.649644	0.0142994	0.000286543	13	13	0.958093
ENSG00000183718	TRIM52	Migraines	0.454238	0.649658	0.000779739	0.397421	13	13	0.958093
ENSG00000228791	THRB-AS1	Migraines	-0.454218	0.649672	0.000905214	0.36232	6	6	0.958093
ENSG00000146054	TRIM7	Migraines	-0.454056	0.649789	0.0811021	3.2968e-19	3	3	0.958093
ENSG00000148803	FUOM	Migraines	0.453932	0.649878	0.00678992	0.0121005	37	37	0.958093
ENSG00000182372	CLN8	Migraines	-0.453902	0.649899	0.12896	7.40207e-30	55	56	0.958093
ENSG00000166501	PRKCB	Migraines	-0.453891	0.649907	0.142736	1.71252e-33	62	65	0.958093
ENSG00000131061	ZNF341	Migraines	0.45384	0.649944	0.000452451	0.521377	19	20	0.958093
ENSG00000243704	RN7SL105P	Migraines	0.453762	0.65	0.000341148	0.576973	1	1	0.958093
ENSG00000270557	AC013731.1	Migraines	-0.453762	0.65	2.00517e-05	0.892503	1	1	0.958093
ENSG00000272583	AL592494.3	Migraines	0.453762	0.65	0.000175306	0.689023	1	1	0.958093
ENSG00000204435	CSNK2B	Migraines	0.453762	0.65	0.0177523	5.1582e-05	2	10	0.958093
ENSG00000203797	DDO	Migraines	-0.453627	0.650097	0.234593	2.26723e-57	14	16	0.958093
ENSG00000272636	DOC2B	Migraines	0.453619	0.650103	0.00549635	0.0243312	14	15	0.958093
ENSG00000236489	AC133473.1	Migraines	0.453527	0.650169	8.6302e-06	0.929232	14	14	0.958093
ENSG00000138613	APH1B	Migraines	0.453513	0.650179	0.0373295	2.57964e-09	17	18	0.958093
ENSG00000196591	HDAC2	Migraines	0.453364	0.650286	0.0764299	9.0884e-18	15	16	0.958093
ENSG00000269600	AC016629.3	Migraines	0.453363	0.650287	0.0142753	0.000292628	4	4	0.958093
ENSG00000180332	KCTD4	Migraines	0.453275	0.650351	0.0147692	0.000206032	19	21	0.958093
ENSG00000127483	HP1BP3	Migraines	0.453215	0.650394	0.0042615	0.04811	27	27	0.958093
ENSG00000178695	KCTD12	Migraines	0.453214	0.650395	0.0148321	0.00021592	6	6	0.958093
ENSG00000234996	AC098934.2	Migraines	0.453202	0.650403	0.00552993	0.0244101	3	3	0.958093
ENSG00000205578	POM121B	Migraines	0.453138	0.650449	0.221342	2.55582e-54	47	47	0.958093
ENSG00000177337	DLGAP1-AS1	Migraines	-0.45311	0.650469	0.0380202	1.44131e-09	41	41	0.958093
ENSG00000228014	ZNF680P1	Migraines	-0.453052	0.650511	0.135712	1.00679e-31	25	26	0.958093
ENSG00000131373	HACL1	Migraines	-0.452975	0.650567	0.0484233	1.39079e-11	25	25	0.958093
ENSG00000187398	LUZP2	Migraines	-0.452974	0.650568	0.0193659	2.16458e-05	97	98	0.958093
ENSG00000099910	KLHL22	Migraines	-0.45297	0.65057	0.0120002	0.000837308	13	14	0.958093
ENSG00000163873	GRIK3	Migraines	-0.452947	0.650587	0.00150508	0.239566	54	54	0.958093
ENSG00000272525	AC099522.2	Migraines	0.452735	0.65074	0.00181386	0.197753	5	5	0.958093
ENSG00000205045	SLFN12L	Migraines	0.452724	0.650748	0.0619709	1.68719e-14	8	9	0.958093
ENSG00000122386	ZNF205	Migraines	-0.452721	0.650749	0.0324814	3.62017e-08	12	12	0.958093
ENSG00000139233	LLPH	Migraines	0.452714	0.650755	0.00356063	0.0711841	7	7	0.958093
ENSG00000186777	ZNF732	Migraines	0.45258	0.650851	0.224566	9.22846e-56	39	39	0.958093
ENSG00000104219	ZDHHC2	Migraines	0.452507	0.650904	0.0509832	3.68547e-12	49	51	0.958093
ENSG00000170835	CEL	Migraines	-0.452404	0.650978	0.00205511	0.169727	13	14	0.958093
ENSG00000075420	FNDC3B	Migraines	-0.45228	0.651068	0.0308688	8.6118e-08	58	61	0.958093
ENSG00000270696	AC005034.3	Migraines	0.452162	0.651152	0.399584	2.04155e-112	24	24	0.958093
ENSG00000204677	FAM153C	Migraines	0.45214	0.651168	0.354654	6.02797e-97	84	87	0.958093
ENSG00000118307	CASC1	Migraines	-0.45212	0.651182	0.00881817	0.00446783	78	80	0.958093
ENSG00000153956	CACNA2D1	Migraines	-0.452104	0.651194	0.0533004	1.03829e-12	66	69	0.958093
ENSG00000260495	AC009148.1	Migraines	0.452096	0.6512	3.3465e-05	0.860877	2	2	0.958093
ENSG00000259328	RP11-152F13.7	Migraines	-0.451944	0.651309	0.118458	8.96499e-28	46	47	0.958179
ENSG00000248840	AL645949.1	Migraines	0.451792	0.651419	0.00893812	0.00416423	23	23	0.958201
ENSG00000152779	SLC16A12	Migraines	0.451774	0.651432	1.75848e-06	0.967804	2	2	0.958201
ENSG00000152443	ZNF776	Migraines	0.451632	0.651534	0.0118922	0.000863831	50	50	0.958201
ENSG00000254712	AC087280.1	Migraines	0.451602	0.651556	0.0191966	2.56989e-05	11	11	0.958201
ENSG00000143469	SYT14	Migraines	0.451539	0.651601	0.0909781	4.21057e-21	30	31	0.958201
ENSG00000224981	AC000367.1	Migraines	-0.451499	0.65163	7.79726e-06	0.932833	3	3	0.958201
ENSG00000159593	NAE1	Migraines	0.451344	0.651741	0.0124653	0.000705995	3	3	0.958251
ENSG00000176994	SMCR8	Migraines	-0.451311	0.651765	0.0549918	5.68714e-13	15	16	0.958251
ENSG00000225084	AL450226.1	Migraines	0.451126	0.651899	0.00267978	0.117285	8	8	0.958373
ENSG00000145945	FAM50B	Migraines	-0.45093	0.65204	0.0206998	1.20659e-05	25	25	0.958455
ENSG00000259349	AC011921.1	Migraines	-0.450694	0.65221	0.00303393	0.0951621	9	9	0.958455
ENSG00000143199	ADCY10	Migraines	0.450675	0.652224	0.0880742	2.6812e-20	55	56	0.958455
ENSG00000092529	CAPN3	Migraines	-0.450586	0.652288	0.000427368	0.531898	10	10	0.958455
ENSG00000223979	SMCR2	Migraines	0.450549	0.652315	0.000723142	0.414305	2	2	0.958455
ENSG00000085382	HACE1	Migraines	0.450539	0.652322	0.225878	7.22398e-55	53	53	0.958455
ENSG00000175691	ZNF77	Migraines	0.450529	0.652329	0.0730852	5.11746e-17	56	56	0.958455
ENSG00000148225	WDR31	Migraines	0.450442	0.652392	0.170779	1.12316e-40	27	27	0.958455
ENSG00000214563	GAPDHP15	Migraines	-0.450412	0.652414	0.000395331	0.548163	5	6	0.958455
ENSG00000169031	COL4A3	Migraines	-0.450332	0.652471	0.000110644	0.748814	2	2	0.958465
ENSG00000269402	AC116407.2	Migraines	0.450003	0.652708	0.000867536	0.3732	3	3	0.958712
ENSG00000244754	N4BP2L2	Migraines	0.449958	0.652741	0.00217651	0.158125	22	22	0.958712
ENSG00000159753	CARMIL2	Migraines	0.449672	0.652947	0.00505603	0.0312219	23	24	0.958723
ENSG00000227294	AC016994.1	Migraines	-0.449511	0.653063	2.36865e-06	0.962786	5	5	0.958723
ENSG00000167656	LY6D	Migraines	0.449306	0.653211	0.104709	1.33691e-24	17	17	0.958723
ENSG00000118492	ADGB	Migraines	-0.449246	0.653255	0.000281755	0.612936	7	7	0.958723
ENSG00000131401	NAPSB	Migraines	-0.449188	0.653296	0.352475	4.88947e-96	10	10	0.958723
ENSG00000141858	SAMD1	Migraines	-0.44918	0.653302	0.000129632	0.730458	11	11	0.958723
ENSG00000267327	AC009271.1	Migraines	0.449122	0.653344	1.27576e-08	0.997273	20	20	0.958723
ENSG00000143452	HORMAD1	Migraines	-0.449	0.653432	0.0968251	2.37772e-22	12	12	0.958723
ENSG00000053900	ANAPC4	Migraines	0.448956	0.653463	0.226388	2.22141e-55	49	49	0.958723
ENSG00000223414	LINC00473	Migraines	-0.448946	0.65347	0.0178492	4.95383e-05	29	30	0.958723
ENSG00000252690	SCARNA15	Migraines	0.448902	0.653502	0.00573804	0.0217079	10	11	0.958723
ENSG00000248334	WHAMMP2	Migraines	0.448834	0.653551	0.00030284	0.599172	20	20	0.958723
ENSG00000259495	AC016705.2	Migraines	0.448786	0.653586	0.022268	5.27388e-06	16	16	0.958723
ENSG00000230513	THAP7-AS1	Migraines	0.448758	0.653606	0.372487	3.80493e-102	15	16	0.958723
ENSG00000145192	AHSG	Migraines	-0.448728	0.653628	8.58817e-05	0.779663	3	3	0.958723
ENSG00000218996	ARL4AP5	Migraines	-0.448691	0.653655	2.76495e-06	0.95995	83	83	0.958723
ENSG00000213920	MDP1	Migraines	-0.448358	0.653895	0.12564	2.98292e-29	11	12	0.958723
ENSG00000144228	SPOPL	Migraines	-0.448334	0.653912	0.00191022	0.186856	30	30	0.958723
ENSG00000140287	HDC	Migraines	0.448334	0.653912	0.0270489	4.78989e-07	15	15	0.958723
ENSG00000249896	LINC02495	Migraines	-0.448321	0.653921	0.035712	7.39826e-09	37	40	0.958723
ENSG00000260518	BMS1P8	Migraines	0.448313	0.653927	0.00043354	0.529434	9	9	0.958723
ENSG00000148604	RGR	Migraines	-0.448276	0.653954	0.496523	1.11025e-154	91	91	0.958723
ENSG00000153820	SPHKAP	Migraines	0.44821	0.654001	0.0379203	2.43076e-09	45	45	0.958723
ENSG00000162194	LBHD1	Migraines	-0.448046	0.65412	0.000326263	0.584601	36	36	0.958723
ENSG00000232158	C11orf98P1	Migraines	-0.44803	0.654131	0.00489157	0.0338889	13	14	0.958723
ENSG00000165417	GTF2A1	Migraines	-0.447983	0.654166	0.000289864	0.607307	10	10	0.958723
ENSG00000188229	TUBB4B	Migraines	0.447924	0.654208	0.00366291	0.0670948	3	3	0.958723
ENSG00000172500	FIBP	Migraines	-0.447874	0.654244	0.129686	3.74638e-30	19	19	0.958723
ENSG00000143093	STRIP1	Migraines	-0.44781	0.65429	2.42078e-06	0.96246	4	4	0.958723
ENSG00000134668	SPOCD1	Migraines	0.447668	0.654393	0.00233187	0.144509	5	5	0.958723
ENSG00000169035	KLK7	Migraines	0.447634	0.654417	0.112745	3.99594e-26	61	62	0.958723
ENSG00000215472	RPL17-C18orf32	Migraines	0.447598	0.654443	0.150646	2.20496e-35	5	5	0.958723
ENSG00000011638	TMEM159	Migraines	-0.44753	0.654493	0.0929715	1.39876e-21	72	76	0.958723
ENSG00000164134	NAA15	Migraines	0.447445	0.654554	3.17571e-05	0.86483	3	3	0.958723
ENSG00000123600	METTL8	Migraines	0.447382	0.654599	0.0686283	4.6331e-16	15	15	0.958723
ENSG00000162944	RFTN2	Migraines	-0.447365	0.654611	0.0385071	1.4497e-09	31	31	0.958723
ENSG00000004660	CAMKK1	Migraines	0.447138	0.654776	0.0253976	1.02667e-06	29	30	0.958723
ENSG00000162913	OBSCN-AS1	Migraines	-0.447135	0.654778	0.00619422	0.0171744	12	12	0.958723
ENSG00000160208	RRP1B	Migraines	0.447118	0.65479	0.295999	8.58141e-76	26	27	0.958723
ENSG00000135521	LTV1	Migraines	0.447054	0.654836	0.00447184	0.0431674	26	26	0.958723
ENSG00000143434	SEMA6C	Migraines	-0.447052	0.654837	0.0377811	2.63767e-09	19	19	0.958723
ENSG00000148396	SEC16A	Migraines	0.446858	0.654978	0.00794245	0.00700901	30	30	0.958812
ENSG00000180008	SOCS4	Migraines	-0.446722	0.655076	0.0314486	6.31091e-08	32	33	0.958812
ENSG00000112425	EPM2A	Migraines	-0.446711	0.655084	0.0423043	2.85023e-10	50	50	0.958812
ENSG00000177842	ZNF620	Migraines	-0.446524	0.655219	0.00023658	0.642351	13	14	0.958812
ENSG00000232855	AF165147.1	Migraines	-0.446517	0.655224	0.351137	2.49653e-95	77	79	0.958812
ENSG00000152475	ZNF837	Migraines	0.446326	0.655361	0.00360953	0.0683536	18	18	0.958812
ENSG00000164611	PTTG1	Migraines	-0.446242	0.655422	0.0204803	1.35657e-05	5	5	0.958812
ENSG00000260618	AC025917.1	Migraines	0.446183	0.655465	0	1	46	47	0.958812
ENSG00000240038	AMY2B	Migraines	0.446141	0.655495	0.137842	4.00912e-32	12	12	0.958812
ENSG00000088035	ALG6	Migraines	-0.446067	0.655549	0.0882227	5.83653e-21	10	11	0.958812
ENSG00000198736	MSRB1	Migraines	-0.445901	0.655668	0.00359528	0.0697775	10	13	0.958812
ENSG00000136986	DERL1	Migraines	-0.445896	0.655673	0.000678181	0.431605	3	3	0.958812
ENSG00000258450	AL139099.3	Migraines	-0.44563	0.655864	0.000466676	0.514372	7	8	0.958812
ENSG00000111860	CEP85L	Migraines	0.445357	0.656062	0.0122801	0.000786515	18	18	0.958812
ENSG00000122218	COPA	Migraines	0.445272	0.656124	0.218447	8.4397e-53	16	16	0.958812
ENSG00000267730	CTD-2537I9.5	Migraines	0.445235	0.65615	9.65951e-05	0.76668	47	49	0.958812
ENSG00000164434	FABP7	Migraines	-0.445075	0.656265	0.000273097	0.617485	9	9	0.958812
ENSG00000164338	UTP15	Migraines	0.444996	0.656323	0.0164907	9.75183e-05	9	9	0.958812
ENSG00000232926	AC000078.1	Migraines	-0.44481	0.656457	9.25205e-05	0.771584	6	6	0.958812
ENSG00000089486	CDIP1	Migraines	0.444719	0.656523	0.0910057	2.71125e-21	32	32	0.958812
ENSG00000249859	PVT1	Migraines	-0.444631	0.656586	0.00333575	0.0793326	2	2	0.958812
ENSG00000103490	PYCARD	Migraines	-0.444482	0.656694	0.000818521	0.386869	15	16	0.958812
ENSG00000100288	CHKB	Migraines	0.444424	0.656736	0.210176	8.02141e-51	40	42	0.958812
ENSG00000177108	ZDHHC22	Migraines	-0.444369	0.656776	0.0357423	6.31397e-09	30	30	0.958812
ENSG00000240244	GAPDHP33	Migraines	0.444352	0.656788	0.00117658	0.299673	8	8	0.958812
ENSG00000161010	MRNIP	Migraines	0.444323	0.656809	0.317714	2.38095e-83	26	27	0.958812
ENSG00000184608	FAM167A-AS1	Migraines	0.444319	0.656812	0.0201927	1.40862e-05	48	49	0.958812
ENSG00000100241	SBF1	Migraines	-0.444095	0.656974	0.0258881	9.40624e-07	24	25	0.958812
ENSG00000026950	BTN3A1	Migraines	-0.443994	0.657047	0.0592449	5.52926e-14	20	22	0.958812
ENSG00000160111	CPAMD8	Migraines	0.44399	0.65705	0.0405807	7.15052e-10	36	36	0.958812
ENSG00000148985	PGAP2	Migraines	-0.443962	0.65707	0.023055	3.72248e-06	12	12	0.958812
ENSG00000267344	AC003070.1	Migraines	-0.443942	0.657084	0.000480335	0.508148	6	7	0.958812
ENSG00000154162	CDH12	Migraines	-0.443905	0.657111	0.0779629	4.42132e-18	75	75	0.958812
ENSG00000103510	KAT8	Migraines	0.443845	0.657155	0.13477	2.10751e-31	10	10	0.958812
ENSG00000173598	NUDT4	Migraines	0.443811	0.657179	0.0122906	0.000786784	59	60	0.958812
ENSG00000164164	OTUD4	Migraines	0.443791	0.657194	0.0531863	1.10123e-12	8	8	0.958812
ENSG00000233647	NENFP1	Migraines	0.443746	0.657226	7.86896e-05	0.788324	6	6	0.958812
ENSG00000235118	FAM237A	Migraines	0.44373	0.657238	0.00776945	0.00757002	13	13	0.958812
ENSG00000260571	BNIP3P5	Migraines	0.443722	0.657244	0.000230568	0.647184	11	11	0.958812
ENSG00000164403	SHROOM1	Migraines	-0.443672	0.65728	0.0268196	5.87695e-07	43	43	0.958812
ENSG00000255135	AP002360.2	Migraines	-0.443627	0.657313	0.112661	2.80883e-26	2	2	0.958812
ENSG00000139973	SYT16	Migraines	0.443599	0.657333	0.011097	0.00142267	16	16	0.958812
ENSG00000168096	ANKS3	Migraines	0.443477	0.657421	0.125798	3.17492e-29	6	6	0.958812
ENSG00000187800	PEAR1	Migraines	0.443468	0.657427	0.00101558	0.33229	2	2	0.958812
ENSG00000163328	GPR155	Migraines	-0.443438	0.657449	0.0684608	5.854e-16	22	22	0.958812
ENSG00000031081	ARHGAP31	Migraines	-0.443425	0.657459	0.0331703	2.38613e-08	10	10	0.958812
ENSG00000137656	BUD13	Migraines	-0.443412	0.657467	0.0014852	0.244523	29	30	0.958812
ENSG00000120616	EPC1	Migraines	0.443331	0.657526	0.0204502	1.32822e-05	56	57	0.958812
ENSG00000227192	AL023581.2	Migraines	-0.443239	0.657593	8.09018e-05	0.784786	9	9	0.958812
ENSG00000161395	PGAP3	Migraines	0.443171	0.657642	0.00373514	0.0647904	32	32	0.958812
ENSG00000196542	SPTSSB	Migraines	0.443153	0.657655	0.0911757	4.13616e-21	28	29	0.958812
ENSG00000102900	NUP93	Migraines	-0.443095	0.657697	0.177505	3.931e-43	25	26	0.958812
ENSG00000233878	AC073133.2	Migraines	-0.442832	0.657888	0.103775	5.57768e-24	73	73	0.958812
ENSG00000002834	LASP1	Migraines	0.442779	0.657926	0.0313674	5.97266e-08	20	20	0.958812
ENSG00000241322	CDRT1	Migraines	-0.442646	0.658022	0.00409696	0.0527196	27	28	0.958812
ENSG00000269942	RP11-29B2.5	Migraines	-0.442643	0.658024	0.0121019	0.000778352	10	10	0.958812
ENSG00000247765	AC068446.2	Migraines	-0.442616	0.658043	0.00880159	0.00450234	9	9	0.958812
ENSG00000066027	PPP2R5A	Migraines	-0.442578	0.658071	0.0334611	2.10838e-08	15	15	0.958812
ENSG00000140941	MAP1LC3B	Migraines	0.442404	0.658197	0.00480566	0.0358313	32	33	0.958812
ENSG00000148908	RGS10	Migraines	-0.442345	0.65824	0.000879371	0.370271	4	4	0.958812
ENSG00000120915	EPHX2	Migraines	-0.442341	0.658242	0.24831	2.95435e-62	39	39	0.958812
ENSG00000231307	RPS3P2	Migraines	0.442308	0.658266	0.000143761	0.716933	3	3	0.958812
ENSG00000118407	FILIP1	Migraines	0.442276	0.658289	0.0592415	5.11926e-14	31	31	0.958812
ENSG00000127252	HRASLS	Migraines	0.442167	0.658368	0.170152	6.92277e-42	58	61	0.958812
ENSG00000121897	LIAS	Migraines	0.442111	0.658409	0.132852	7.74359e-32	38	38	0.958812
ENSG00000234545	FAM133B	Migraines	-0.442029	0.658468	0.00638111	0.015501	6	6	0.958812
ENSG00000268894	PLCE1-AS1	Migraines	0.441985	0.6585	0.000750295	0.408097	4	4	0.958812
ENSG00000034533	ASTE1	Migraines	0.441971	0.65851	0.0873838	2.95815e-20	7	7	0.958812
ENSG00000132436	FIGNL1	Migraines	0.441863	0.658588	0.424827	2.54131e-122	74	77	0.958812
ENSG00000170542	SERPINB9	Migraines	0.441757	0.658665	0.0932963	1.37159e-21	12	12	0.958812
ENSG00000108924	HLF	Migraines	0.441533	0.658827	0.0665484	1.63112e-15	16	16	0.958812
ENSG00000163171	CDC42EP3	Migraines	-0.441408	0.658918	0.0753373	1.49956e-17	46	49	0.958812
ENSG00000196943	NOP9	Migraines	-0.441387	0.658933	0.000895904	0.365683	18	18	0.958812
ENSG00000261730	AL034346.1	Migraines	0.441332	0.658972	0.000750532	0.408638	9	9	0.958812
ENSG00000143028	SYPL2	Migraines	-0.44131	0.658988	0.00676043	0.0124703	10	10	0.958812
ENSG00000213625	LEPROT	Migraines	0.441223	0.659051	0.407692	5.59372e-116	63	63	0.958812
ENSG00000250312	ZNF718	Migraines	-0.441198	0.659069	0.340658	2.31877e-91	56	57	0.958812
ENSG00000025039	RRAGD	Migraines	0.440659	0.65946	0.0384002	2.02789e-09	29	29	0.958812
ENSG00000143226	FCGR2A	Migraines	-0.440656	0.659462	0.0529344	1.53416e-12	57	59	0.958812
ENSG00000241945	PWP2	Migraines	0.440606	0.659498	0.482153	3.96251e-149	15	15	0.958812
ENSG00000254527	ENPP7P12	Migraines	-0.440596	0.659505	0.028424	2.80904e-07	37	37	0.958812
ENSG00000188452	CERKL	Migraines	0.440593	0.659508	0.0597908	5.04618e-14	24	24	0.958812
ENSG00000265801	AC069366.2	Migraines	-0.440486	0.659585	8.23498e-06	0.93029	14	14	0.958812
ENSG00000163637	PRICKLE2	Migraines	0.44046	0.659604	0.000318712	0.589902	33	34	0.958812
ENSG00000223537	AL109947.1	Migraines	-0.440446	0.659614	0.000156452	0.705831	5	5	0.958812
ENSG00000259915	AC017071.1	Migraines	-0.440377	0.659664	0.00506446	0.0313004	32	32	0.958812
ENSG00000270607	AC009549.1	Migraines	-0.440363	0.659674	0.0375006	3.15101e-09	25	25	0.958812
ENSG00000261003	AL008628.1	Migraines	-0.440228	0.659772	0.274238	3.96866e-69	26	27	0.958812
ENSG00000134461	ANKRD16	Migraines	-0.440085	0.659875	0.0962818	3.60548e-22	42	42	0.958812
ENSG00000116663	FBXO6	Migraines	0.440022	0.659921	0.0710677	1.48469e-16	70	70	0.958812
ENSG00000223496	EXOSC6	Migraines	-0.440006	0.659933	0.468889	4.06487e-142	14	14	0.958812
ENSG00000119688	ABCD4	Migraines	-0.439926	0.659991	0.00235381	0.142672	5	5	0.958812
ENSG00000128789	PSMG2	Migraines	0.439913	0.66	0.000963554	0.346287	1	1	0.958812
ENSG00000264862	RN7SL45P	Migraines	0.439913	0.66	7.29574e-06	0.935056	1	1	0.958812
ENSG00000175946	KLHL38	Migraines	-0.439913	0.66	2.23171e-05	0.886386	1	1	0.958812
ENSG00000100575	TIMM9	Migraines	0.439913	0.66	6.20695e-06	0.94075	1	1	0.958812
ENSG00000025770	NCAPH2	Migraines	-0.439913	0.66	0.000395273	0.548226	1	1	0.958812
ENSG00000108691	CCL2	Migraines	-0.439913	0.66	0.000224587	0.650526	1	1	0.958812
ENSG00000271998	AC034229.3	Migraines	0.439913	0.66	3.16039e-05	0.864811	2	2	0.958812
ENSG00000166135	HIF1AN	Migraines	0.439901	0.660008	0.056847	2.06611e-13	41	41	0.958812
ENSG00000169006	NTSR2	Migraines	0.439832	0.660059	0.182419	9.49783e-44	24	24	0.958812
ENSG00000092421	SEMA6A	Migraines	-0.439784	0.660094	0.0585782	6.85497e-14	53	54	0.958812
ENSG00000269939	PCF11-AS1	Migraines	-0.439626	0.660208	0.00107495	0.321608	7	7	0.958851
ENSG00000234646	AL049651.2	Migraines	0.439606	0.660223	5.5597e-05	0.822438	18	18	0.958851
ENSG00000140545	MFGE8	Migraines	-0.439433	0.660348	0.0972171	1.80315e-22	18	18	0.958953
ENSG00000074964	ARHGEF10L	Migraines	-0.439275	0.660462	0.000249825	0.633129	4	4	0.958953
ENSG00000246214	AC022113.1	Migraines	0.439181	0.66053	0.0147379	0.000226672	21	21	0.958953
ENSG00000142459	EVI5L	Migraines	0.439176	0.660534	0.0285544	2.56186e-07	7	7	0.958953
ENSG00000112029	FBXO5	Migraines	0.439157	0.660548	0.0343684	1.35055e-08	14	14	0.958953
ENSG00000144843	ADPRH	Migraines	-0.438912	0.660726	0.110647	1.20647e-25	17	17	0.958972
ENSG00000090339	ICAM1	Migraines	0.438863	0.660761	0.00768939	0.00787252	16	16	0.958972
ENSG00000237399	PITRM1-AS1	Migraines	-0.438806	0.660802	0.0658891	1.395e-15	16	16	0.958972
ENSG00000145916	RMND5B	Migraines	-0.438799	0.660807	0.000142609	0.717735	10	10	0.958972
ENSG00000272140	AC022400.5	Migraines	0.438741	0.660849	0.00735334	0.00920916	3	3	0.958972
ENSG00000117151	CTBS	Migraines	0.438657	0.66091	0.218439	3.95031e-53	36	37	0.958972
ENSG00000168743	NPNT	Migraines	0.43848	0.661039	0.0281044	3.25855e-07	74	78	0.958972
ENSG00000137871	ZNF280D	Migraines	0.438447	0.661062	0.00181294	0.198223	34	34	0.958972
ENSG00000234224	TMEM229A	Migraines	-0.438291	0.661175	0.0889578	1.42316e-20	45	47	0.958972
ENSG00000121413	ZSCAN18	Migraines	-0.438267	0.661193	0.149235	5.86104e-35	10	10	0.958972
ENSG00000197016	ZNF470	Migraines	-0.438226	0.661222	0.248369	3.1129e-61	37	37	0.958972
ENSG00000196118	CCDC189	Migraines	-0.438165	0.661266	0.277991	2.25081e-70	18	18	0.958972
ENSG00000172404	DNAJB7	Migraines	0.438132	0.66129	7.57427e-05	0.792779	3	3	0.958972
ENSG00000114805	PLCH1	Migraines	-0.438131	0.661291	0.24604	8.06168e-61	139	141	0.958972
ENSG00000135373	EHF	Migraines	-0.438049	0.661351	0.0278263	3.3806e-07	10	11	0.958972
ENSG00000240677	MYL6P4	Migraines	-0.437996	0.661389	0.0206663	1.13468e-05	7	7	0.958972
ENSG00000205981	DNAJC19	Migraines	-0.437734	0.661579	0.00643208	0.0153397	17	17	0.958972
ENSG00000115738	ID2	Migraines	-0.437692	0.66161	0.0127824	0.000588369	4	4	0.958972
ENSG00000085760	MTIF2	Migraines	-0.437562	0.661704	0.0275001	3.60998e-07	15	15	0.958972
ENSG00000237248	LINC00987	Migraines	0.437544	0.661717	0.0026601	0.115653	19	19	0.958972
ENSG00000109775	UFSP2	Migraines	0.43754	0.661719	0.520218	7.38758e-169	17	18	0.958972
ENSG00000223750	SIRPB3P	Migraines	-0.437538	0.661721	0.0246302	1.71789e-06	5	5	0.958972
ENSG00000214293	APTR	Migraines	0.437468	0.661772	0.229498	2.77778e-56	32	32	0.958972
ENSG00000183807	FAM162B	Migraines	-0.437452	0.661783	0.0569559	1.54958e-13	42	44	0.958972
ENSG00000172554	SNTG2	Migraines	-0.437359	0.661851	0.181557	9.0586e-44	90	93	0.958985
ENSG00000269421	ZNF92P3	Migraines	-0.437269	0.661916	0.012708	0.000637417	7	8	0.958985
ENSG00000162434	JAK1	Migraines	-0.437229	0.661945	0.366996	4.4647e-100	84	86	0.958985
ENSG00000122140	MRPS2	Migraines	-0.4371	0.662039	0.000803556	0.391844	2	2	0.959047
ENSG00000118495	PLAGL1	Migraines	0.436943	0.662153	0.0248868	1.30561e-06	55	58	0.959101
ENSG00000134545	KLRC1	Migraines	0.436887	0.662193	0.309349	1.13479e-80	46	47	0.959101
ENSG00000267011	AC011498.1	Migraines	0.436837	0.662229	0.0125357	0.000688334	6	6	0.959101
ENSG00000168280	KIF5C	Migraines	0.436569	0.662424	0.00725058	0.00996942	3	3	0.959161
ENSG00000186522	2024-09-10	Migraines	-0.436515	0.662463	0.290803	1.41848e-74	32	33	0.959161
ENSG00000137880	GCHFR	Migraines	-0.436348	0.662584	0.00467055	0.0365025	30	30	0.959161
ENSG00000229865	RPL31P54	Migraines	-0.436154	0.662725	0.00020875	0.66198	9	9	0.959161
ENSG00000101470	TNNC2	Migraines	-0.436102	0.662763	0.0415802	3.79254e-10	16	17	0.959161
ENSG00000236986	AL157938.2	Migraines	0.436101	0.662764	0.00102694	0.333153	23	24	0.959161
ENSG00000254860	TMEM9B-AS1	Migraines	-0.436006	0.662832	0.368611	2.24504e-101	14	14	0.959161
ENSG00000272630	AL731563.3	Migraines	-0.436006	0.662833	2.76198e-05	0.873926	6	6	0.959161
ENSG00000177600	RPLP2	Migraines	-0.435981	0.662851	0.15571	1.28811e-36	26	28	0.959161
ENSG00000242612	DECR2	Migraines	-0.435966	0.662862	0.151998	1.2292e-35	48	49	0.959161
ENSG00000198925	ATG9A	Migraines	-0.435918	0.662897	0.00910611	0.0038192	19	19	0.959161
ENSG00000263786	AC022211.1	Migraines	-0.435747	0.66302	0.00270204	0.114802	14	15	0.959161
ENSG00000236753	MKLN1-AS	Migraines	-0.435699	0.663055	0.0225837	4.78532e-06	26	27	0.959161
ENSG00000114853	ZBTB47	Migraines	0.435692	0.663061	0.0286079	2.48306e-07	13	13	0.959161
ENSG00000168495	POLR3D	Migraines	0.435689	0.663063	0.0669257	1.27767e-15	24	24	0.959161
ENSG00000100221	JOSD1	Migraines	0.435594	0.663132	0.0566066	2.41326e-13	14	14	0.959161
ENSG00000148153	INIP	Migraines	0.435471	0.663221	0.0098518	0.00257218	3	3	0.959161
ENSG00000148400	NOTCH1	Migraines	0.435447	0.663238	0.00356383	0.0702515	10	10	0.959161
ENSG00000273476	AL133215.3	Migraines	-0.435446	0.663239	9.65374e-05	0.767224	7	8	0.959161
ENSG00000185885	IFITM1	Migraines	-0.435142	0.663459	0.128771	5.27452e-30	42	45	0.959406
ENSG00000140030	GPR65	Migraines	0.435037	0.663535	0.0109654	0.00148896	11	11	0.959411
ENSG00000023445	BIRC3	Migraines	-0.434997	0.663565	5.4641e-05	0.823466	22	22	0.959411
ENSG00000118804	STBD1	Migraines	-0.434806	0.663703	0.0513524	2.84575e-12	36	36	0.959484
ENSG00000258984	UBE2F-SCLY	Migraines	-0.434787	0.663717	4.10149e-05	0.846795	23	24	0.959484
ENSG00000262879	AC068152.1	Migraines	0.434512	0.663917	0.391649	1.22479e-109	24	24	0.959699
ENSG00000182324	KCNJ14	Migraines	0.434324	0.664053	0.116973	5.05158e-27	17	17	0.959702
ENSG00000257258	AC012150.1	Migraines	0.434302	0.664069	3.23536e-08	0.996378	3	3	0.959702
ENSG00000171604	CXXC5	Migraines	0.434136	0.664189	0.00329672	0.082768	13	13	0.959702
ENSG00000106327	TFR2	Migraines	0.434085	0.664227	0.00154836	0.233146	6	6	0.959702
ENSG00000234445	FGF14-AS1	Migraines	-0.433948	0.664326	5.59379e-07	0.98144	8	8	0.959702
ENSG00000061676	NCKAP1	Migraines	-0.433941	0.664331	0.00699473	0.0112253	8	8	0.959702
ENSG00000174990	CA5A	Migraines	0.433919	0.664347	0.0448489	7.63408e-11	6	6	0.959702
ENSG00000135835	KIAA1614	Migraines	-0.433817	0.664421	0.208279	4.69657e-50	46	47	0.959702
ENSG00000170677	SOCS6	Migraines	0.433809	0.664427	0.0158384	0.0001237	7	8	0.959702
ENSG00000269752	AC008761.2	Migraines	-0.433791	0.66444	0.0003179	0.589589	14	15	0.959702
ENSG00000066583	ISOC1	Migraines	-0.433625	0.664561	0.0633604	7.15723e-15	38	39	0.959702
ENSG00000198400	NTRK1	Migraines	0.433553	0.664613	0.00116707	0.302592	2	2	0.959702
ENSG00000249755	AC083829.1	Migraines	0.433506	0.664647	8.35547e-06	0.92866	2	2	0.959702
ENSG00000169436	COL22A1	Migraines	0.433456	0.664683	0.00859499	0.00492105	35	36	0.959702
ENSG00000272514	CFAP206	Migraines	0.433394	0.664728	0.156332	2.74692e-37	39	39	0.959702
ENSG00000147669	POLR2K	Migraines	0.433351	0.66476	0.000283191	0.611878	11	11	0.959702
ENSG00000178950	GAK	Migraines	0.433309	0.66479	0.0152252	0.000160711	8	8	0.959702
ENSG00000245552	AP000787.1	Migraines	0.433163	0.664896	0.036804	4.35911e-09	25	25	0.959702
ENSG00000158528	PPP1R9A	Migraines	-0.433157	0.6649	0.0157749	0.000127938	16	16	0.959702
ENSG00000106603	COA1	Migraines	-0.433054	0.664975	0.110354	1.27355e-25	28	29	0.959702
ENSG00000188690	UROS	Migraines	-0.433035	0.66499	0.694426	9.69186e-287	30	32	0.959702
ENSG00000143507	DUSP10	Migraines	0.432813	0.66515	0.000242272	0.638541	28	28	0.959833
ENSG00000126432	PRDX5	Migraines	-0.432752	0.665195	0.0495884	6.76004e-12	18	18	0.959833
ENSG00000131899	LLGL1	Migraines	0.432661	0.665261	0.117321	4.46627e-27	33	33	0.959833
ENSG00000232504	ST3GAL5-AS1	Migraines	-0.432577	0.665322	0.147723	1.71602e-34	27	27	0.959833
ENSG00000156265	MAP3K7CL	Migraines	-0.432483	0.66539	0.0211961	9.20337e-06	19	19	0.959833
ENSG00000014914	MTMR11	Migraines	0.43225	0.665559	0.0151031	0.000185508	3	4	0.959833
ENSG00000175061	LRRC75A-AS1	Migraines	-0.432234	0.665571	0.0870427	2.94941e-20	19	20	0.959833
ENSG00000145337	PYURF	Migraines	0.431973	0.665761	0.000238698	0.639579	15	16	0.959833
ENSG00000213896	AC109486.1	Migraines	-0.431949	0.665778	0.0018186	0.195679	25	25	0.959833
ENSG00000146918	NCAPG2	Migraines	-0.431942	0.665784	0.126599	2.23676e-29	62	64	0.959833
ENSG00000273361	AC021016.3	Migraines	-0.43191	0.665807	0.000441262	0.525701	2	2	0.959833
ENSG00000197608	ZNF841	Migraines	0.431889	0.665822	0.110748	1.12547e-25	34	35	0.959833
ENSG00000265126	AC004448.5	Migraines	0.43185	0.66585	7.8475e-05	0.789309	2	2	0.959833
ENSG00000235088	AL031667.2	Migraines	-0.431843	0.665855	0.0205708	1.30907e-05	13	13	0.959833
ENSG00000145349	CAMK2D	Migraines	0.431709	0.665953	0.0461653	4.08635e-11	38	38	0.959833
ENSG00000126709	IFI6	Migraines	0.431639	0.666003	0.00255712	0.126023	5	5	0.959833
ENSG00000265015	AP005901.3	Migraines	-0.431595	0.666036	0.0504722	4.85144e-12	19	20	0.959833
ENSG00000196544	BORCS6	Migraines	0.431508	0.666099	0.00224477	0.152148	3	3	0.959833
ENSG00000231170	AC002451.1	Migraines	0.4314	0.666178	0.13931	2.17136e-32	19	19	0.959833
ENSG00000175003	SLC22A1	Migraines	-0.431385	0.666189	0.00396871	0.0569234	15	15	0.959833
ENSG00000111490	TBC1D30	Migraines	-0.431369	0.6662	0.0917932	3.07082e-21	47	48	0.959833
ENSG00000143479	DYRK3	Migraines	-0.431366	0.666202	6.99776e-06	0.937539	9	9	0.959833
ENSG00000103194	USP10	Migraines	-0.431161	0.666351	0.0107046	0.00165825	23	25	0.959901
ENSG00000250305	KIAA1456	Migraines	-0.43116	0.666352	0.119896	3.48178e-28	32	32	0.959901
ENSG00000214851	LINC00612	Migraines	0.431077	0.666413	1.54604e-07	0.990535	6	6	0.959916
ENSG00000078140	UBE2K	Migraines	-0.430813	0.666605	0.0117181	0.000948411	2	2	0.959957
ENSG00000197050	ZNF420	Migraines	0.430792	0.666619	0.0333862	2.34081e-08	13	13	0.959957
ENSG00000115556	PLCD4	Migraines	0.430749	0.666651	0.111657	6.29335e-26	32	32	0.959957
ENSG00000154258	ABCA9	Migraines	-0.430622	0.666743	0.0198486	1.5901e-05	34	34	0.959957
ENSG00000171109	MFN1	Migraines	-0.430621	0.666744	0.252517	4.94719e-63	20	20	0.959957
ENSG00000156587	UBE2L6	Migraines	-0.430616	0.666747	0.0565404	2.08293e-13	10	11	0.959957
ENSG00000104852	SNRNP70	Migraines	-0.430442	0.666874	0.0022408	0.152478	37	39	0.960004
ENSG00000075702	WDR62	Migraines	-0.430397	0.666907	0.0276413	3.65153e-07	16	16	0.960004
ENSG00000139990	DCAF5	Migraines	-0.430353	0.666939	0.0825692	4.10149e-19	10	10	0.960004
ENSG00000120784	ZFP30	Migraines	0.430291	0.666984	0.000261878	0.625177	9	9	0.960004
ENSG00000174669	SLC29A2	Migraines	-0.430037	0.667169	0.00037268	0.559913	5	5	0.960162
ENSG00000186326	RGS9BP	Migraines	-0.429957	0.667227	0.0520126	2.3411e-12	24	25	0.960162
ENSG00000100312	ACR	Migraines	0.42993	0.667246	0.0196772	1.96084e-05	38	38	0.960162
ENSG00000112320	SOBP	Migraines	-0.429475	0.667578	0.000861808	0.375943	3	3	0.960565
ENSG00000105854	PON2	Migraines	-0.428967	0.667947	0.0209106	1.0211e-05	48	48	0.961008
ENSG00000167965	MLST8	Migraines	0.428911	0.667988	0.106285	1.48773e-24	20	20	0.961008
ENSG00000185860	CCDC190	Migraines	-0.428768	0.668092	0.19406	1.61095e-46	36	39	0.961085
ENSG00000215481	BCRP3	Migraines	0.428477	0.668304	0.00053228	0.485743	28	29	0.961316
ENSG00000225766	DHRS4L1	Migraines	0.428021	0.668636	0.0100893	0.00227092	4	5	0.961426
ENSG00000266538	AC005838.2	Migraines	0.427999	0.668652	0.00471418	0.0365259	8	8	0.961426
ENSG00000147872	PLIN2	Migraines	0.42787	0.668746	0.011811	0.000943379	13	13	0.961426
ENSG00000239779	WBP1	Migraines	0.427813	0.668787	0.0355315	8.55934e-09	17	18	0.961426
ENSG00000159904	ZNF890P	Migraines	-0.427625	0.668924	0.332497	3.3731e-88	67	69	0.961426
ENSG00000261696	AL353732.1	Migraines	-0.427545	0.668982	0.00698043	0.0113758	19	20	0.961426
ENSG00000182325	FBXL6	Migraines	-0.427493	0.66902	0.0135383	0.000411683	2	2	0.961426
ENSG00000182117	NOP10	Migraines	-0.427408	0.669082	0.228842	9.91714e-56	29	29	0.961426
ENSG00000229877	PAICSP5	Migraines	0.427395	0.669092	0.000445182	0.521789	20	20	0.961426
ENSG00000067798	NAV3	Migraines	0.427167	0.669258	0.0680279	6.83932e-16	41	41	0.961426
ENSG00000108669	CYTH1	Migraines	-0.427017	0.669367	0.0170986	7.1416e-05	43	44	0.961426
ENSG00000211451	GNRHR2	Migraines	-0.427013	0.66937	0.0156914	0.000135312	4	4	0.961426
ENSG00000228198	OR2M3	Migraines	-0.426994	0.669384	0.0824711	4.80396e-19	28	29	0.961426
ENSG00000272164	AC005972.3	Migraines	-0.426991	0.669386	0.00617641	0.0167125	18	19	0.961426
ENSG00000173918	C1QTNF1	Migraines	-0.426985	0.66939	0.0998213	3.71364e-23	9	9	0.961426
ENSG00000181929	PRKAG1	Migraines	-0.426941	0.669422	5.79251e-05	0.816751	2	2	0.961426
ENSG00000105875	WDR91	Migraines	0.426901	0.669451	0.063705	5.74397e-15	12	12	0.961426
ENSG00000213694	S1PR3	Migraines	-0.426896	0.669455	1.8339e-05	0.897438	38	39	0.961426
ENSG00000205111	CDKL4	Migraines	-0.426689	0.669606	0.000293714	0.602309	15	15	0.961426
ENSG00000013561	RNF14	Migraines	-0.426636	0.669645	0.0929486	9.33526e-22	38	38	0.961426
ENSG00000272112	AC011374.2	Migraines	0.426587	0.66968	1.09529e-05	0.920063	18	18	0.961426
ENSG00000143476	DTL	Migraines	0.426522	0.669727	0.0020266	0.169572	4	4	0.961426
ENSG00000123815	COQ8B	Migraines	0.42642	0.669802	0.0375152	2.47992e-09	24	24	0.961426
ENSG00000204120	GIGYF2	Migraines	-0.426289	0.669898	0.0744909	2.55157e-17	9	10	0.961426
ENSG00000130508	PXDN	Migraines	-0.426208	0.669956	0.0360192	6.58821e-09	52	53	0.961426
ENSG00000238168	AC137055.1	Migraines	0.426148	0.67	0.000190077	0.67854	1	1	0.961426
ENSG00000163531	NFASC	Migraines	0.426148	0.67	0.00243475	0.133577	1	1	0.961426
ENSG00000244249	AC063955.1	Migraines	0.426148	0.67	8.50099e-05	0.780828	1	1	0.961426
ENSG00000255372	AC107886.1	Migraines	0.426148	0.67	1.58541e-05	0.904389	1	1	0.961426
ENSG00000049089	COL9A2	Migraines	-0.426148	0.67	0.000820395	0.385975	1	1	0.961426
ENSG00000229915	AC016999.1	Migraines	0.426148	0.67	0.0019899	0.176993	1	1	0.961426
ENSG00000239389	PCDHA13	Migraines	-0.426031	0.670085	0.331656	4.27426e-91	73	79	0.961426
ENSG00000255153	TOLLIP-AS1	Migraines	-0.426021	0.670093	0.013809	0.000355147	21	22	0.961426
ENSG00000143748	NVL	Migraines	-0.425987	0.670117	0.00243911	0.135892	10	10	0.961426
ENSG00000242262	AC092597.1	Migraines	-0.425679	0.670341	0.00016185	0.700943	20	20	0.961488
ENSG00000163481	RNF25	Migraines	0.425678	0.670343	0.000111126	0.750771	2	2	0.961488
ENSG00000054392	HHAT	Migraines	0.425512	0.670464	0.268896	2.10711e-67	43	45	0.961488
ENSG00000214650	AC073592.1	Migraines	0.425491	0.670479	0.000348879	0.572005	2	2	0.961488
ENSG00000238741	SCARNA7	Migraines	0.425433	0.670521	6.23022e-06	0.93926	23	24	0.961488
ENSG00000165646	SLC18A2	Migraines	-0.42533	0.670596	0.00893273	0.00410775	2	2	0.961488
ENSG00000260230	FRRS1L	Migraines	-0.42533	0.670596	0.136001	1.0191e-31	44	45	0.961488
ENSG00000117054	ACADM	Migraines	0.425189	0.670699	0.146376	1.83445e-34	42	43	0.961488
ENSG00000172890	NADSYN1	Migraines	-0.425127	0.670744	0.101848	1.30422e-23	24	24	0.961488
ENSG00000152234	ATP5A1	Migraines	-0.42502	0.670822	0.0247519	1.67441e-06	14	16	0.961488
ENSG00000182632	CCNYL2	Migraines	-0.424966	0.670862	0.25117	1.10868e-62	43	43	0.961488
ENSG00000152818	UTRN	Migraines	0.424853	0.670944	0.00848384	0.00484868	6	6	0.961488
ENSG00000149050	ZNF214	Migraines	-0.424841	0.670953	0.0202462	1.54707e-05	18	18	0.961488
ENSG00000238227	TMEM250	Migraines	-0.424575	0.671146	0.00697275	0.0113984	12	12	0.961488
ENSG00000166913	YWHAB	Migraines	0.424536	0.671175	0.144587	4.53184e-34	16	16	0.961488
ENSG00000261407	AC013565.3	Migraines	-0.424507	0.671196	0.00139349	0.25886	34	34	0.961488
ENSG00000167565	SERTAD3	Migraines	0.424488	0.67121	0.00597489	0.0192587	9	9	0.961488
ENSG00000100577	GSTZ1	Migraines	-0.424467	0.671225	0.358246	6.15335e-97	76	78	0.961488
ENSG00000270096	AC078795.2	Migraines	-0.424345	0.671315	6.01364e-05	0.815126	3	3	0.961488
ENSG00000246363	LINC02458	Migraines	-0.424185	0.671431	0.149353	3.28314e-35	9	9	0.961488
ENSG00000246379	AC007495.1	Migraines	0.424103	0.671491	0.0682222	5.57595e-16	61	62	0.961488
ENSG00000077943	ITGA8	Migraines	-0.423946	0.671605	0.255095	1.89314e-63	73	73	0.961488
ENSG00000224543	SNRPGP15	Migraines	0.423833	0.671688	0.00118477	0.296149	38	41	0.961488
ENSG00000166337	TAF10	Migraines	0.423626	0.671839	0.0957316	2.53798e-22	45	45	0.961488
ENSG00000155011	DKK2	Migraines	-0.423566	0.671882	0.00112781	0.31081	42	42	0.961488
ENSG00000174574	AKIRIN1	Migraines	0.423517	0.671918	0.103167	6.12766e-24	27	27	0.961488
ENSG00000164588	HCN1	Migraines	-0.423488	0.671939	0.00907453	0.00393388	6	6	0.961488
ENSG00000137218	FRS3	Migraines	0.423475	0.671949	0.00479355	0.0358574	31	31	0.961488
ENSG00000183778	B3GALT5	Migraines	-0.423463	0.671957	0.146221	1.74249e-34	51	51	0.961488
ENSG00000145386	CCNA2	Migraines	-0.423452	0.671965	0.0173852	5.49493e-05	13	13	0.961488
ENSG00000234072	AC074117.1	Migraines	0.423415	0.671992	0.008179	0.0061741	4	4	0.961488
ENSG00000150776	C11orf57	Migraines	-0.423246	0.672116	0.0369345	4.18057e-09	10	10	0.961488
ENSG00000173894	CBX2	Migraines	0.4231	0.672223	6.9305e-06	0.936789	3	3	0.961488
ENSG00000100311	PDGFB	Migraines	0.423044	0.672263	5.93003e-05	0.816216	23	25	0.961488
ENSG00000072803	FBXW11	Migraines	-0.423004	0.672292	4.70183e-06	0.947289	5	5	0.961488
ENSG00000115109	EPB41L5	Migraines	-0.422939	0.67234	0.126966	2.00625e-29	4	4	0.961488
ENSG00000196126	HLA-DRB1	Migraines	0.422798	0.672443	0.0299714	1.24596e-07	8	9	0.961488
ENSG00000116688	MFN2	Migraines	0.422789	0.672449	0.0578955	1.18966e-13	25	26	0.961488
ENSG00000145388	METTL14	Migraines	-0.422731	0.672492	0.200159	1.01833e-48	63	64	0.961488
ENSG00000257680	AC016144.1	Migraines	-0.422677	0.672531	0	1	27	27	0.961488
ENSG00000231948	HS1BP3-IT1	Migraines	0.422656	0.672547	9.93269e-05	0.763867	8	8	0.961488
ENSG00000035141	FAM136A	Migraines	-0.422464	0.672686	0.154706	1.75545e-36	30	31	0.961488
ENSG00000162222	TTC9C	Migraines	0.422328	0.672785	0.0113958	0.00114437	4	5	0.961488
ENSG00000251023	AC114980.1	Migraines	0.422038	0.672997	0.00430467	0.0443015	14	14	0.961488
ENSG00000235944	ZNF815P	Migraines	0.421862	0.673125	0.184987	4.07139e-44	67	72	0.961488
ENSG00000012124	CD22	Migraines	0.421827	0.673152	0	1	6	6	0.961488
ENSG00000138430	OLA1	Migraines	0.421779	0.673186	0.251318	8.36556e-63	43	43	0.961488
ENSG00000189223	PAX8-AS1	Migraines	0.421758	0.673201	0.538437	3.55529e-176	49	51	0.961488
ENSG00000150594	ADRA2A	Migraines	0.421718	0.673231	0.0237922	2.54885e-06	80	82	0.961488
ENSG00000235475	LINC01372	Migraines	-0.421687	0.673253	3.20253e-05	0.864438	14	16	0.961488
ENSG00000164344	KLKB1	Migraines	0.421578	0.673333	0.314095	6.22899e-82	51	55	0.961488
ENSG00000185650	ZFP36L1	Migraines	0.421472	0.67341	0.0113344	0.00120581	20	20	0.961488
ENSG00000108984	MAP2K6	Migraines	-0.421465	0.673416	0.0171975	6.72708e-05	14	14	0.961488
ENSG00000163071	SPATA18	Migraines	-0.421436	0.673437	0.000172537	0.691712	14	14	0.961488
ENSG00000180376	CCDC66	Migraines	0.421429	0.673442	0.240263	6.48785e-59	68	69	0.961488
ENSG00000146540	C7orf50	Migraines	-0.421326	0.673517	0.376714	2.14379e-103	33	33	0.961488
ENSG00000151689	INPP1	Migraines	0.421274	0.673555	0.117864	2.8124e-27	18	20	0.961488
ENSG00000169764	UGP2	Migraines	0.421253	0.67357	0.0110866	0.00140926	2	2	0.961488
ENSG00000197497	ZNF665	Migraines	0.421223	0.673592	0.151702	2.1966e-36	25	25	0.961488
ENSG00000167136	ENDOG	Migraines	-0.421172	0.673629	0.316472	1.83029e-82	9	9	0.961488
ENSG00000241120	HMGN1P8	Migraines	0.421091	0.673689	0.00216455	0.159872	26	26	0.961488
ENSG00000169900	PYDC1	Migraines	-0.42103	0.673733	0.011304	0.00127635	7	7	0.961488
ENSG00000104093	DMXL2	Migraines	0.421011	0.673747	0.0872453	3.55467e-20	30	30	0.961488
ENSG00000268119	AC010615.2	Migraines	-0.420963	0.673782	0.052581	1.88064e-12	33	34	0.961488
ENSG00000260966	AP001486.2	Migraines	0.420941	0.673798	0.0132109	0.000442726	46	46	0.961488
ENSG00000132394	EEFSEC	Migraines	0.42079	0.673908	0.0422019	2.69383e-10	49	51	0.961488
ENSG00000106771	TMEM245	Migraines	-0.420711	0.673966	0.230686	3.50671e-56	31	32	0.961488
ENSG00000163517	HDAC11	Migraines	-0.420666	0.673999	0.0007306	0.412392	7	7	0.961488
ENSG00000122359	ANXA11	Migraines	0.420605	0.674044	0.326103	6.42728e-86	68	68	0.961488
ENSG00000250137	AC093607.1	Migraines	0.420522	0.674105	0.00016946	0.694422	51	52	0.961488
ENSG00000246851	AL157938.3	Migraines	0.420507	0.674115	0.000624631	0.450194	4	4	0.961488
ENSG00000177000	MTHFR	Migraines	0.420503	0.674118	0.105029	3.1327e-24	33	34	0.961488
ENSG00000243167	RPS10P28	Migraines	0.420466	0.674145	0.000655694	0.440021	8	8	0.961488
ENSG00000133048	CHI3L1	Migraines	0.420453	0.674154	0.040577	6.66147e-10	19	19	0.961488
ENSG00000163904	SENP2	Migraines	-0.420421	0.674178	0.271672	3.94258e-68	39	39	0.961488
ENSG00000118454	ANKRD13C	Migraines	-0.420382	0.674206	0.00246974	0.132185	7	7	0.961488
ENSG00000205363	C15orf59	Migraines	0.420357	0.674225	0.121242	3.72022e-28	43	43	0.961488
ENSG00000254402	LRRC24	Migraines	-0.42028	0.674281	0.00386894	0.0597362	4	4	0.961488
ENSG00000132970	WASF3	Migraines	0.420271	0.674287	0.212719	2.04576e-51	73	73	0.961488
ENSG00000231427	LINC01445	Migraines	0.420264	0.674292	0.0144425	0.000249169	3	3	0.961488
ENSG00000196605	ZNF846	Migraines	0.42023	0.674317	0.0658758	1.4538e-15	47	50	0.961488
ENSG00000109062	SLC9A3R1	Migraines	-0.420138	0.674385	0.0036243	0.068663	5	5	0.961488
ENSG00000008405	CRY1	Migraines	0.420087	0.674422	0.000349713	0.571153	25	25	0.961488
ENSG00000166261	ZNF202	Migraines	0.420031	0.674463	0.11077	5.02143e-26	10	10	0.961488
ENSG00000131389	SLC6A6	Migraines	0.419918	0.674546	0.0459281	4.67384e-11	46	46	0.961488
ENSG00000118420	UBE3D	Migraines	-0.419907	0.674554	0.0145708	0.000235368	6	6	0.961488
ENSG00000110693	SOX6	Migraines	-0.419807	0.674627	5.66939e-05	0.819571	8	8	0.961507
ENSG00000188612	SUMO2	Migraines	-0.419748	0.674669	0.000572519	0.470168	47	51	0.961507
ENSG00000177311	ZBTB38	Migraines	-0.419518	0.674838	0.0661734	2.05965e-15	5	5	0.961674
ENSG00000135750	KCNK1	Migraines	0.419325	0.674979	0.312494	6.93219e-82	17	17	0.961803
ENSG00000235092	ID2-AS1	Migraines	0.41921	0.675063	0.0417363	3.07865e-10	27	27	0.96185
ENSG00000171612	SLC25A33	Migraines	-0.418931	0.675266	0.0178919	4.79522e-05	18	18	0.962067
ENSG00000167653	PSCA	Migraines	0.418802	0.675361	0.151752	8.5309e-36	32	33	0.962077
ENSG00000260492	CISTR	Migraines	-0.418781	0.675376	0.00137555	0.260538	14	15	0.962077
ENSG00000183549	ACSM5	Migraines	-0.418646	0.675475	0.151539	1.34997e-35	43	44	0.962108
ENSG00000185055	EFCAB10	Migraines	-0.418483	0.675594	0.00040578	0.543499	25	25	0.962108
ENSG00000133398	MED10	Migraines	-0.418445	0.675622	5.58247e-05	0.821775	11	11	0.962108
ENSG00000116171	SCP2	Migraines	-0.418388	0.675663	0.165345	8.58473e-39	21	21	0.962108
ENSG00000160460	SPTBN4	Migraines	0.418368	0.675678	0.132647	7.43035e-31	83	86	0.962108
ENSG00000165233	CARD19	Migraines	0.418327	0.675708	0.0891531	1.47138e-20	5	5	0.962108
ENSG00000154493	C10orf90	Migraines	-0.418259	0.675758	0.0128042	0.000600908	3	3	0.962108
ENSG00000237337	AL592182.2	Migraines	0.418127	0.675854	0.0016774	0.214991	27	28	0.962108
ENSG00000137845	ADAM10	Migraines	0.418119	0.67586	0.0648108	3.29094e-15	16	16	0.962108
ENSG00000165030	NFIL3	Migraines	-0.418008	0.675941	0.0562163	2.71531e-13	9	9	0.962108
ENSG00000119812	FAM98A	Migraines	-0.417982	0.67596	0.00927556	0.00349271	10	10	0.962108
ENSG00000267809	NDUFV2P1	Migraines	-0.417696	0.67617	0.00157451	0.230601	7	7	0.962294
ENSG00000164574	GALNT10	Migraines	0.417664	0.676192	0.0770859	4.74774e-18	35	35	0.962294
ENSG00000235347	Z84478.1	Migraines	-0.417574	0.676258	0.00124994	0.286108	2	2	0.962314
ENSG00000262119	AL079343.1	Migraines	-0.417472	0.676333	0.00956608	0.00305579	3	4	0.962349
ENSG00000247271	ZBED5-AS1	Migraines	0.417355	0.676419	0.18535	1.52725e-44	24	24	0.962375
ENSG00000271868	AC114810.1	Migraines	-0.417251	0.676495	0.00384209	0.0608166	5	5	0.962375
ENSG00000158864	NDUFS2	Migraines	0.417213	0.676523	0.139709	9.74182e-33	42	44	0.962375
ENSG00000260551	PWRN2	Migraines	0.417133	0.676581	0.0538369	8.76228e-13	32	32	0.962375
ENSG00000125841	NRSN2	Migraines	0.417057	0.676637	3.87115e-06	0.952714	12	12	0.962375
ENSG00000170775	GPR37	Migraines	0.417027	0.676659	0.0706019	1.79773e-16	15	15	0.962375
ENSG00000262869	AC099684.3	Migraines	0.416942	0.676721	0.00270253	0.115123	27	27	0.962391
ENSG00000164929	BAALC	Migraines	-0.416845	0.676792	0.321385	2.04278e-84	111	113	0.962419
ENSG00000119865	CNRIP1	Migraines	-0.41671	0.676891	0.0745984	2.68128e-17	18	18	0.962487
ENSG00000160602	NEK8	Migraines	0.416481	0.677058	0.000625153	0.449931	19	19	0.962651
ENSG00000096996	IL12RB1	Migraines	-0.416224	0.677246	0.105017	2.61713e-24	33	33	0.962656
ENSG00000232480	TGFB2-AS1	Migraines	-0.41622	0.677249	0.0098272	0.00261929	54	55	0.962656
ENSG00000153237	CCDC148	Migraines	-0.416216	0.677252	0.0419828	3.49549e-10	20	20	0.962656
ENSG00000197930	ERO1A	Migraines	-0.416198	0.677265	0.107162	6.74815e-25	14	14	0.962656
ENSG00000122591	FAM126A	Migraines	0.416006	0.677406	0.120458	4.74837e-28	39	41	0.962783
ENSG00000179673	RPRML	Migraines	-0.415891	0.67749	0.0258764	9.43281e-07	19	19	0.96283
ENSG00000135083	CCNJL	Migraines	-0.415712	0.677621	0.0365735	4.18102e-09	23	23	0.962892
ENSG00000267289	AC008752.2	Migraines	-0.415677	0.677646	0.0868557	4.1779e-20	20	21	0.962892
ENSG00000250155	AC008957.1	Migraines	-0.415516	0.677764	0.0584589	8.36475e-14	13	13	0.962892
ENSG00000155897	ADCY8	Migraines	0.415495	0.67778	0.018863	2.90478e-05	13	15	0.962892
ENSG00000223974	BNIP3P42	Migraines	-0.415419	0.677835	0.000664235	0.435366	2	2	0.962892
ENSG00000104112	SCG3	Migraines	-0.415412	0.677841	0.130353	2.29011e-30	16	16	0.962892
ENSG00000225302	AC023283.1	Migraines	-0.415298	0.677924	0.00042695	0.532707	37	38	0.962907
ENSG00000213197	AC012066.1	Migraines	-0.415075	0.678087	0.00954291	0.00267432	8	8	0.962907
ENSG00000258730	ITPK1-AS1	Migraines	0.414903	0.678213	5.91736e-05	0.815647	4	5	0.962907
ENSG00000100650	SRSF5	Migraines	-0.414892	0.678221	0.00123294	0.288839	4	4	0.962907
ENSG00000235677	NPM1P26	Migraines	-0.414891	0.678222	0.0306127	8.88023e-08	7	7	0.962907
ENSG00000066427	ATXN3	Migraines	-0.414749	0.678326	0.282991	8.06216e-72	44	44	0.962907
ENSG00000068724	TTC7A	Migraines	0.414662	0.678389	0.00826439	0.00567785	7	7	0.962907
ENSG00000133661	SFTPD	Migraines	0.414608	0.678429	0.258934	1.72701e-64	25	25	0.962907
ENSG00000188735	TMEM120B	Migraines	-0.4146	0.678435	0.0226341	4.66715e-06	10	10	0.962907
ENSG00000064225	ST3GAL6	Migraines	0.414414	0.678571	0.143206	2.27727e-33	27	43	0.962907
ENSG00000197008	ZNF138	Migraines	0.414353	0.678616	0.00959034	0.00301867	45	46	0.962907
ENSG00000149292	TTC12	Migraines	0.414186	0.678738	0.66244	4.46679e-259	35	36	0.962907
ENSG00000270108	AL049840.5	Migraines	0.414167	0.678752	0.0064601	0.0140914	4	4	0.962907
ENSG00000181458	TMEM45A	Migraines	-0.414037	0.678847	0.248588	4.36893e-62	16	17	0.962907
ENSG00000269693	AC010422.6	Migraines	0.414032	0.678851	0.0282138	2.60116e-07	22	22	0.962907
ENSG00000268858	AL118506.1	Migraines	0.413963	0.678901	0.00147955	0.244915	3	3	0.962907
ENSG00000164099	PRSS12	Migraines	0.413952	0.67891	0.0263967	6.90992e-07	15	15	0.962907
ENSG00000259367	AC087286.2	Migraines	-0.413951	0.67891	0.0120742	0.000865353	24	25	0.962907
ENSG00000064961	HMG20B	Migraines	-0.41343	0.679291	0.00077899	0.397833	14	14	0.962907
ENSG00000011007	ELOA	Migraines	0.41343	0.679292	0.000178227	0.687019	4	4	0.962907
ENSG00000196152	ZNF79	Migraines	-0.413411	0.679306	0.0379932	2.60733e-09	17	17	0.962907
ENSG00000180694	TMEM64	Migraines	0.413367	0.679338	2.62928e-05	0.876158	20	22	0.962907
ENSG00000112667	DNPH1	Migraines	-0.413341	0.679356	0.155275	1.46523e-36	4	4	0.962907
ENSG00000178623	GPR35	Migraines	0.413277	0.679403	0.0450559	7.92403e-11	55	57	0.962907
ENSG00000144815	NXPE3	Migraines	-0.413107	0.679528	0.0914766	2.71894e-21	41	43	0.962907
ENSG00000101782	RIOK3	Migraines	-0.412805	0.67975	0.0442977	1.00331e-10	7	8	0.962907
ENSG00000164615	CAMLG	Migraines	-0.41274	0.679797	0.595069	1.0892e-210	37	38	0.962907
ENSG00000138641	HERC3	Migraines	0.412649	0.679864	0.0406458	5.47274e-10	53	56	0.962907
ENSG00000152954	NRSN1	Migraines	-0.412643	0.679868	0.150715	2.69063e-35	42	44	0.962907
ENSG00000177294	FBXO39	Migraines	-0.412523	0.679956	0.0254219	1.13429e-06	24	25	0.962907
ENSG00000157483	MYO1E	Migraines	-0.412463	0.68	0.00050141	0.498681	1	1	0.962907
ENSG00000061918	GUCY1B3	Migraines	-0.412463	0.68	0.0241778	1.80319e-06	1	1	0.962907
ENSG00000213654	GPSM3	Migraines	-0.412463	0.68	1.75378e-06	0.96808	1	4	0.962907
ENSG00000261544	AC011939.2	Migraines	-0.412463	0.68	0.0104196	0.00191717	1	1	0.962907
ENSG00000137312	FLOT1	Migraines	-0.412463	0.68	0.000166197	0.697759	1	1	0.962907
ENSG00000137411	VARS2	Migraines	0.412463	0.68	0.00229695	0.147228	1	7	0.962907
ENSG00000214988	RPL7AP26	Migraines	0.412463	0.68	0.00265124	0.118771	1	1	0.962907
ENSG00000115718	PROC	Migraines	0.412463	0.68	0.000154762	0.707862	1	1	0.962907
ENSG00000204315	FKBPL	Migraines	-0.412463	0.68	0.000236686	0.642965	1	3	0.962907
ENSG00000258279	LINC00592	Migraines	0.412463	0.68	0.0113621	0.00119377	1	1	0.962907
ENSG00000266909	SLC25A6P4	Migraines	0.412463	0.68	6.00107e-06	0.941088	1	1	0.962907
ENSG00000155307	SAMSN1	Migraines	-0.412463	0.68	0.00305758	0.0934316	1	1	0.962907
ENSG00000169251	NMD3	Migraines	0.412223	0.680176	0.0503864	4.20311e-12	15	15	0.963061
ENSG00000205740	AL359878.1	Migraines	0.412175	0.680211	0.000232805	0.644676	3	3	0.963061
ENSG00000258790	AL121594.3	Migraines	-0.412016	0.680328	0.0017371	0.20794	6	6	0.963087
ENSG00000230530	LIMD1-AS1	Migraines	-0.41201	0.680332	0.0029136	0.102802	6	6	0.963087
ENSG00000197471	SPN	Migraines	-0.411905	0.680409	4.07773e-06	0.951195	9	9	0.963124
ENSG00000225259	ST13P6	Migraines	0.41179	0.680493	0.0061886	0.0171985	11	11	0.963171
ENSG00000161082	CELF5	Migraines	0.411671	0.680581	0.0749885	2.28726e-17	23	23	0.963201
ENSG00000106100	NOD1	Migraines	-0.411621	0.680617	0.0508926	4.10479e-12	16	16	0.963201
ENSG00000152894	PTPRK	Migraines	-0.411533	0.680681	0.0505095	4.80704e-12	26	28	0.96322
ENSG00000129566	TEP1	Migraines	0.411342	0.680822	0.0521546	2.13064e-12	42	42	0.963293
ENSG00000106772	PRUNE2	Migraines	0.410878	0.681162	0.000290181	0.607406	18	18	0.963293
ENSG00000187715	KBTBD12	Migraines	0.410861	0.681175	0.319311	2.09351e-84	34	34	0.963293
ENSG00000188488	SERPINA5	Migraines	-0.41082	0.681204	0.0303746	1.03449e-07	15	15	0.963293
ENSG00000151422	FER	Migraines	0.410786	0.68123	0.0441075	1.00055e-10	33	33	0.963293
ENSG00000087245	MMP2	Migraines	-0.41074	0.681263	0.00946999	0.00323854	5	5	0.963293
ENSG00000260911	AC135050.3	Migraines	-0.410723	0.681276	0.0078248	0.00733476	5	5	0.963293
ENSG00000186716	BCR	Migraines	0.410675	0.681311	0.207439	6.84617e-50	58	59	0.963293
ENSG00000224280	AC005014.1	Migraines	0.410669	0.681316	0.0989354	2.08724e-23	22	23	0.963293
ENSG00000115970	THADA	Migraines	0.410656	0.681325	0.00551967	0.0242798	13	13	0.963293
ENSG00000241860	AL627309.5	Migraines	0.410602	0.681364	1.51217e-05	0.905317	3	3	0.963293
ENSG00000269924	AC024451.4	Migraines	0.41057	0.681388	0.0011885	0.297487	12	13	0.963293
ENSG00000083067	TRPM3	Migraines	-0.410556	0.681398	0.267702	6.06374e-68	64	66	0.963293
ENSG00000146731	CCT6A	Migraines	-0.410437	0.681486	0.0290627	1.51331e-07	4	4	0.963299
ENSG00000236882	LINC01554	Migraines	-0.41033	0.681564	0.16652	4.11078e-39	11	11	0.963299
ENSG00000152217	SETBP1	Migraines	-0.410296	0.681589	0.00272133	0.112988	4	5	0.963299
ENSG00000125863	MKKS	Migraines	-0.410214	0.681649	0.260237	8.84647e-66	74	75	0.963299
ENSG00000141391	PRELID3A	Migraines	-0.410117	0.68172	0.0511135	3.71066e-12	4	4	0.963299
ENSG00000115138	POMC	Migraines	-0.410056	0.681765	0.26452	3.13109e-66	47	47	0.963299
ENSG00000038382	TRIO	Migraines	0.409981	0.68182	2.87238e-06	0.959224	16	16	0.963299
ENSG00000155660	PDIA4	Migraines	0.409931	0.681857	0.127787	1.02465e-29	11	11	0.963299
ENSG00000160221	C21orf33	Migraines	0.409736	0.682	0.0601649	3.66298e-14	26	28	0.963299
ENSG00000101282	RSPO4	Migraines	0.409646	0.682066	0.000658813	0.436285	7	7	0.963299
ENSG00000076924	XAB2	Migraines	-0.409594	0.682104	0.0416731	3.39342e-10	49	49	0.963299
ENSG00000112319	EYA4	Migraines	-0.40959	0.682106	0.20206	5.27035e-49	71	73	0.963299
ENSG00000149090	PAMR1	Migraines	-0.409393	0.682251	0.163684	1.22502e-38	29	29	0.963299
ENSG00000179859	AC104581.1	Migraines	0.409374	0.682265	0.0702551	1.87418e-16	42	42	0.963299
ENSG00000170275	CRTAP	Migraines	-0.409345	0.682286	0.154031	2.08052e-36	33	33	0.963299
ENSG00000227115	LINC01630	Migraines	0.409268	0.682343	0.0429278	1.89212e-10	54	54	0.963299
ENSG00000120800	UTP20	Migraines	-0.409249	0.682357	0.0197168	1.82807e-05	3	3	0.963299
ENSG00000253930	TNFRSF10A-AS1	Migraines	-0.409195	0.682397	8.06716e-08	0.992681	47	52	0.963299
ENSG00000167992	VWCE	Migraines	-0.409155	0.682426	0.00197076	0.179296	3	3	0.963299
ENSG00000139687	RB1	Migraines	0.409078	0.682483	0.119506	1.06088e-27	37	37	0.963299
ENSG00000148730	EIF4EBP2	Migraines	-0.409008	0.682534	0.00114616	0.30647	13	13	0.963299
ENSG00000204764	RANBP17	Migraines	0.408961	0.682568	0.153399	4.75068e-36	88	89	0.963299
ENSG00000003147	ICA1	Migraines	0.408918	0.6826	0.0458408	5.47312e-11	9	9	0.963299
ENSG00000143458	GABPB2	Migraines	0.408755	0.682719	0.0830112	3.15911e-19	12	12	0.963299
ENSG00000253910	PCDHGB2	Migraines	0.408648	0.682798	0.147847	9.78957e-35	32	33	0.963299
ENSG00000125835	SNRPB	Migraines	0.408482	0.68292	0.000396951	0.547363	9	9	0.963299
ENSG00000017260	ATP2C1	Migraines	0.40848	0.682922	0.0904599	7.13627e-21	39	40	0.963299
ENSG00000185946	RNPC3	Migraines	-0.408466	0.682932	0.00989472	0.00257087	13	13	0.963299
ENSG00000115368	WDR75	Migraines	-0.408341	0.683023	0.0543405	6.66151e-13	66	66	0.963299
ENSG00000205336	ADGRG1	Migraines	0.408301	0.683053	0.0083871	0.00547696	33	34	0.963299
ENSG00000009830	POMT2	Migraines	0.408293	0.683058	0.0721225	8.64802e-17	30	30	0.963299
ENSG00000204991	SPIRE2	Migraines	0.408265	0.683079	0.174498	3.05812e-41	42	44	0.963299
ENSG00000163545	NUAK2	Migraines	-0.408246	0.683093	2.29895e-06	0.962723	5	5	0.963299
ENSG00000258604	AL161668.3	Migraines	-0.408105	0.683197	6.77802e-06	0.93757	19	20	0.963299
ENSG00000178038	ALS2CL	Migraines	0.407994	0.683278	0.200637	3.06963e-48	62	63	0.963299
ENSG00000177406	AC021054.1	Migraines	0.407968	0.683297	0.397044	2.99833e-111	9	9	0.963299
ENSG00000067208	EVI5	Migraines	0.40781	0.683413	0.0742178	2.38944e-17	15	15	0.963299
ENSG00000220506	AL136310.1	Migraines	-0.407803	0.683418	0.00231257	0.145008	6	6	0.963299
ENSG00000100354	TNRC6B	Migraines	0.407735	0.683469	0.000109811	0.75155	3	3	0.963299
ENSG00000115085	ZAP70	Migraines	0.407686	0.683504	0.0181262	4.07899e-05	19	21	0.963299
ENSG00000270207	AC068313.1	Migraines	-0.40748	0.683656	0.000441859	0.525449	19	20	0.963299
ENSG00000151704	KCNJ1	Migraines	-0.40748	0.683656	0.0476478	1.68615e-11	21	23	0.963299
ENSG00000227374	AL157832.1	Migraines	-0.407421	0.683699	1.43732e-05	0.909218	19	19	0.963299
ENSG00000197070	ARRDC1	Migraines	-0.407274	0.683807	0.000815283	0.389136	25	25	0.963299
ENSG00000134160	TRPM1	Migraines	0.406975	0.684026	0.498227	4.00174e-156	53	54	0.963299
ENSG00000106638	TBL2	Migraines	0.406935	0.684056	0.146268	4.04398e-34	12	13	0.963299
ENSG00000132589	FLOT2	Migraines	0.406902	0.68408	0.0184495	3.52742e-05	12	12	0.963299
ENSG00000166411	IDH3A	Migraines	-0.406776	0.684172	0.242925	6.20479e-60	32	33	0.963299
ENSG00000227036	LINC00511	Migraines	-0.40673	0.684206	0.00667591	0.0131766	7	7	0.963299
ENSG00000116774	OLFML3	Migraines	-0.406548	0.68434	0.019805	1.84636e-05	10	12	0.963299
ENSG00000239282	CASTOR1	Migraines	-0.406524	0.684357	0.0700057	2.53968e-16	36	36	0.963299
ENSG00000092978	GPATCH2	Migraines	0.406467	0.6844	0.0268697	5.78918e-07	35	35	0.963299
ENSG00000086288	NME8	Migraines	0.406319	0.684508	5.02469e-05	0.829936	2	2	0.963299
ENSG00000214381	LINC00488	Migraines	0.4063	0.684522	0.122785	1.07716e-28	31	31	0.963299
ENSG00000258289	CHURC1	Migraines	-0.406181	0.68461	0.517015	3.83896e-167	56	57	0.963299
ENSG00000162337	LRP5	Migraines	-0.406125	0.684651	0.00888604	0.0042252	20	20	0.963299
ENSG00000255495	AC145124.1	Migraines	-0.406078	0.684685	0.100591	3.61055e-23	73	75	0.963299
ENSG00000064652	SNX24	Migraines	-0.405978	0.684759	0.0606816	3.10626e-14	40	40	0.963299
ENSG00000204611	ZNF616	Migraines	0.405978	0.684759	0.0233099	3.37764e-06	53	53	0.963299
ENSG00000138073	PREB	Migraines	-0.405967	0.684767	0.150416	4.21807e-35	4	4	0.963299
ENSG00000237580	GCSHP3	Migraines	-0.405955	0.684775	0.0981898	1.11031e-22	28	28	0.963299
ENSG00000183346	C10orf107	Migraines	-0.405865	0.684842	0.551415	1.57763e-183	53	55	0.963299
ENSG00000176769	TCERG1L	Migraines	0.405816	0.684878	0.00453656	0.0415526	11	11	0.963299
ENSG00000119333	WDR34	Migraines	0.405745	0.68493	0.00139383	0.260035	8	8	0.963299
ENSG00000107262	BAG1	Migraines	0.405686	0.684973	0.0177737	5.2273e-05	17	17	0.963299
ENSG00000112576	CCND3	Migraines	-0.40562	0.685022	0.010966	0.00147621	12	12	0.963299
ENSG00000086991	NOX4	Migraines	0.405585	0.685047	0.0994819	4.90798e-23	87	88	0.963299
ENSG00000139343	SNRPF	Migraines	0.405555	0.685069	0.0657356	2.51183e-15	30	31	0.963299
ENSG00000162599	NFIA	Migraines	0.405509	0.685103	5.1316e-05	0.82835	6	6	0.963299
ENSG00000253537	PCDHGA7	Migraines	0.405382	0.685197	0.0321467	3.21097e-08	5	5	0.963299
ENSG00000166747	AP1G1	Migraines	-0.405333	0.685233	0.145934	1.21604e-34	36	37	0.963299
ENSG00000267731	AC005332.5	Migraines	0.405317	0.685244	0.382218	7.11211e-108	64	67	0.963299
ENSG00000140450	ARRDC4	Migraines	0.405309	0.68525	0.0476392	2.01453e-11	9	9	0.963299
ENSG00000213277	MARCKSL1P1	Migraines	0.40524	0.685301	0.000756376	0.404962	8	8	0.963299
ENSG00000115523	GNLY	Migraines	-0.4052	0.68533	0.270028	5.06737e-68	10	10	0.963299
ENSG00000272123	AC008966.2	Migraines	0.405162	0.685358	0.0478671	1.85469e-11	14	14	0.963299
ENSG00000008382	MPND	Migraines	0.40516	0.68536	0.0346165	1.29348e-08	22	23	0.963299
ENSG00000261124	AC135050.4	Migraines	0.405113	0.685395	0.00196045	0.180142	28	28	0.963299
ENSG00000184357	HIST1H1B	Migraines	-0.404978	0.685494	0.000266514	0.62257	5	5	0.963367
ENSG00000138639	ARHGAP24	Migraines	-0.40457	0.685794	0.0130918	0.000520801	27	27	0.963559
ENSG00000234838	AC092373.1	Migraines	-0.404425	0.6859	0.000139713	0.71998	2	2	0.963559
ENSG00000158473	CD1D	Migraines	0.404383	0.685931	0.000187588	0.679399	2	2	0.963559
ENSG00000230606	AC159540.1	Migraines	0.404246	0.686032	0.413302	1.77889e-117	43	44	0.963559
ENSG00000121486	TRMT1L	Migraines	0.404225	0.686047	0.00809154	0.00652414	8	9	0.963559
ENSG00000180616	SSTR2	Migraines	0.404164	0.686092	0.0573545	1.26309e-13	94	95	0.963559
ENSG00000162413	KLHL21	Migraines	0.40415	0.686102	0.0173746	5.81877e-05	12	12	0.963559
ENSG00000188643	S100A16	Migraines	-0.404115	0.686128	0.129623	4.85776e-30	11	11	0.963559
ENSG00000159423	ALDH4A1	Migraines	-0.404073	0.686159	0.221891	1.20194e-55	27	27	0.963559
ENSG00000272869	AC008575.2	Migraines	0.404026	0.686193	1.49211e-05	0.907224	14	14	0.963559
ENSG00000106605	BLVRA	Migraines	0.404023	0.686196	0.166407	3.15382e-39	20	20	0.963559
ENSG00000090054	SPTLC1	Migraines	0.40386	0.686316	0.284806	6.10218e-73	52	52	0.963559
ENSG00000100302	RASD2	Migraines	-0.403735	0.686408	0.0141343	0.000303177	50	50	0.963559
ENSG00000234336	JAZF1-AS1	Migraines	0.403723	0.686417	0.440211	1.45953e-128	50	54	0.963559
ENSG00000143443	C1orf56	Migraines	0.403675	0.686452	0.000214358	0.657623	2	2	0.963559
ENSG00000090621	PABPC4	Migraines	-0.40366	0.686463	0.0369884	3.72041e-09	31	31	0.963559
ENSG00000085276	MECOM	Migraines	-0.403607	0.686501	0.00332531	0.0809124	8	8	0.963559
ENSG00000101266	CSNK2A1	Migraines	0.403492	0.686586	0.0193466	2.24238e-05	29	29	0.963606
ENSG00000259290	AP001007.3	Migraines	0.403271	0.686749	1.81133e-05	0.897732	3	4	0.963726
ENSG00000088812	ATRN	Migraines	-0.403237	0.686774	0.0381226	2.33813e-09	32	32	0.963726
ENSG00000115353	TACR1	Migraines	0.403157	0.686833	0.0167999	8.23628e-05	21	22	0.963737
ENSG00000197712	FAM114A1	Migraines	-0.402951	0.686985	0.0314241	6.21068e-08	55	56	0.963794
ENSG00000248468	AC107027.1	Migraines	-0.402916	0.68701	0.000269539	0.620593	9	9	0.963794
ENSG00000086205	FOLH1	Migraines	0.402879	0.687037	0.246088	3.63583e-61	21	21	0.963794
ENSG00000105647	PIK3R2	Migraines	0.402823	0.687078	0.000114132	0.747013	2	3	0.963794
ENSG00000145824	CXCL14	Migraines	0.402746	0.687135	0.0252343	1.20722e-06	67	69	0.963802
ENSG00000241991	AC114982.2	Migraines	-0.40236	0.687419	0.000249301	0.633529	36	36	0.964103
ENSG00000203630	AL136531.1	Migraines	-0.402249	0.687501	1.55504e-05	0.905669	5	5	0.964103
ENSG00000076650	GPATCH1	Migraines	0.402167	0.687561	0.0354613	7.98896e-09	16	16	0.964103
ENSG00000096968	JAK2	Migraines	0.402146	0.687577	0.0287892	2.16875e-07	61	62	0.964103
ENSG00000136819	C9orf78	Migraines	-0.402106	0.687606	0.0505854	5.05686e-12	13	13	0.964103
ENSG00000113249	HAVCR1	Migraines	-0.401967	0.687708	0.029417	1.69453e-07	33	34	0.964174
ENSG00000164180	TMEM161B	Migraines	0.401859	0.687788	0.0146254	0.000237175	5	5	0.964215
ENSG00000230487	PSMG3-AS1	Migraines	-0.401764	0.687858	0.334572	1.71161e-88	47	48	0.964241
ENSG00000164252	AGGF1	Migraines	0.401582	0.687991	0.205078	3.31217e-49	16	16	0.964356
ENSG00000131467	PSME3	Migraines	0.401331	0.688177	0.000327158	0.583791	12	12	0.964544
ENSG00000248994	AC126768.2	Migraines	0.401253	0.688234	1.43207e-05	0.909152	32	32	0.964552
ENSG00000152127	MGAT5	Migraines	-0.400996	0.688423	0.00861381	0.00490937	66	68	0.964613
ENSG00000215492	HNRNPA1P7	Migraines	-0.400659	0.688671	2.69633e-05	0.875839	6	6	0.964613
ENSG00000233452	STXBP5-AS1	Migraines	0.400501	0.688788	0.00615416	0.0174621	27	28	0.964613
ENSG00000196781	TLE1	Migraines	0.400346	0.688902	0.00141566	0.255509	9	9	0.964613
ENSG00000144230	GPR17	Migraines	-0.400309	0.688929	0.0249784	1.37854e-06	15	15	0.964613
ENSG00000256029	AL590560.1	Migraines	-0.400134	0.689058	5.00136e-05	0.83135	8	8	0.964613
ENSG00000256937	KRT17P8	Migraines	0.400133	0.689059	6.93183e-06	0.936857	5	5	0.964613
ENSG00000143742	SRP9	Migraines	-0.400072	0.689103	0.000521232	0.490851	6	6	0.964613
ENSG00000164142	FAM160A1	Migraines	-0.399926	0.689211	0.0220762	6.29108e-06	7	7	0.964613
ENSG00000259905	PWRN1	Migraines	0.39982	0.689289	0.112676	4.21789e-26	73	77	0.964613
ENSG00000099991	CABIN1	Migraines	-0.399801	0.689303	0.118507	2.18333e-27	32	35	0.964613
ENSG00000132005	RFX1	Migraines	0.399632	0.689427	0.000105996	0.756554	7	7	0.964613
ENSG00000163349	HIPK1	Migraines	-0.399459	0.689555	0.0185509	3.45012e-05	19	19	0.964613
ENSG00000226432	AC010342.1	Migraines	-0.399407	0.689593	0.0168067	8.42221e-05	5	5	0.964613
ENSG00000166821	PEX11A	Migraines	-0.399397	0.6896	0.070438	1.75306e-16	5	5	0.964613
ENSG00000149089	APIP	Migraines	-0.39938	0.689613	0.48694	1.12764e-150	36	36	0.964613
ENSG00000269707	AC018730.2	Migraines	-0.399267	0.689697	0.014396	0.000256976	7	7	0.964613
ENSG00000111647	UHRF1BP1L	Migraines	0.399071	0.689841	0.0199293	1.69293e-05	24	24	0.964613
ENSG00000215447	BX322557.1	Migraines	0.398998	0.689895	0.684954	3.21827e-283	59	59	0.964613
ENSG00000137364	TPMT	Migraines	0.398976	0.689911	0.188954	2.17484e-45	134	143	0.964613
ENSG00000065268	WDR18	Migraines	-0.398884	0.689978	0.418216	1.20179e-119	43	44	0.964613
ENSG00000260034	LCMT1-AS2	Migraines	-0.398855	0.69	0.000175949	0.688093	1	1	0.964613
ENSG00000198055	GRK6	Migraines	0.398855	0.69	0.000664105	0.435736	1	1	0.964613
ENSG00000255857	PXN-AS1	Migraines	0.398855	0.69	0.0156227	0.000125022	1	1	0.964613
ENSG00000258829	AC026888.1	Migraines	-0.398855	0.69	0.000116017	0.745652	1	1	0.964613
ENSG00000153165	RGPD3	Migraines	0.398855	0.69	0.000208884	0.660841	1	1	0.964613
ENSG00000260942	CAPN10-AS1	Migraines	0.398855	0.69	0.000408293	0.541541	1	1	0.964613
ENSG00000127884	ECHS1	Migraines	-0.398844	0.690008	0.0537653	6.49353e-13	73	73	0.964613
ENSG00000253248	AC079098.1	Migraines	0.398839	0.690012	0.00154551	0.23426	8	8	0.964613
ENSG00000159374	M1AP	Migraines	0.398829	0.690019	0.000613086	0.45343	7	7	0.964613
ENSG00000179071	CCDC89	Migraines	0.398673	0.690134	0.00116039	0.302852	6	6	0.964613
ENSG00000173276	ZBTB21	Migraines	-0.39862	0.690173	0.00634461	0.0155903	44	45	0.964613
ENSG00000118231	CRYGD	Migraines	0.398565	0.690214	0.0176798	5.44063e-05	9	9	0.964613
ENSG00000107242	PIP5K1B	Migraines	-0.398364	0.690362	0.0693378	3.34682e-16	32	32	0.964613
ENSG00000232057	AC093390.1	Migraines	0.398307	0.690404	0.000466319	0.514273	7	7	0.964613
ENSG00000138030	KHK	Migraines	0.398302	0.690407	0.00876623	0.00445356	17	17	0.964613
ENSG00000130612	CYP2G1P	Migraines	0.398286	0.690419	0.00604249	0.0185191	14	14	0.964613
ENSG00000104408	EIF3E	Migraines	0.39823	0.69046	0.143593	7.33567e-34	38	38	0.964613
ENSG00000226113	AL133217.1	Migraines	-0.398197	0.690485	0.0266233	6.50127e-07	4	4	0.964613
ENSG00000056487	PHF21B	Migraines	0.398193	0.690488	9.82845e-06	0.926331	5	5	0.964613
ENSG00000224660	SH3BP5-AS1	Migraines	-0.398063	0.690584	0.0498484	5.06436e-12	18	18	0.964613
ENSG00000259257	AC037479.1	Migraines	-0.397987	0.69064	4.49319e-05	0.840103	29	32	0.964613
ENSG00000175548	ALG10B	Migraines	0.397862	0.690732	0.000361014	0.56569	8	8	0.964613
ENSG00000100211	CBY1	Migraines	0.397656	0.690884	0.0453562	5.99629e-11	7	7	0.964613
ENSG00000223922	ASS1P2	Migraines	-0.397655	0.690884	0.00122057	0.291556	4	4	0.964613
ENSG00000178773	CPNE7	Migraines	-0.397638	0.690897	0.0791261	2.00531e-18	58	59	0.964613
ENSG00000175356	SCUBE2	Migraines	-0.397586	0.690935	0.0660907	1.72586e-15	56	56	0.964613
ENSG00000251402	FAM90A25P	Migraines	-0.397501	0.690998	0.0385522	1.7854e-09	24	24	0.964613
ENSG00000127952	STYXL1	Migraines	-0.39744	0.691043	0.403213	1.96566e-113	30	31	0.964613
ENSG00000047457	CP	Migraines	0.397434	0.691048	0.0792773	1.0508e-18	28	28	0.964613
ENSG00000180745	CLRN3	Migraines	-0.397406	0.691068	0.00535848	0.0266276	27	27	0.964613
ENSG00000156885	COX6A2	Migraines	-0.397353	0.691107	0.000348103	0.572436	4	4	0.964613
ENSG00000259540	AC027020.1	Migraines	0.397311	0.691138	0.0543227	5.59143e-13	7	7	0.964613
ENSG00000248801	C8orf34-AS1	Migraines	-0.39695	0.691404	0.000873508	0.37175	3	3	0.964613
ENSG00000169857	AVEN	Migraines	-0.396826	0.691496	0.135424	7.04979e-32	15	15	0.964613
ENSG00000181523	SGSH	Migraines	0.396813	0.691506	2.9209e-05	0.870476	5	5	0.964613
ENSG00000259954	IL21R-AS1	Migraines	-0.396747	0.691554	0.338417	1.35223e-89	20	20	0.964613
ENSG00000186577	SMIM29	Migraines	-0.396692	0.691595	0.0172538	6.59091e-05	36	36	0.964613
ENSG00000112305	SMAP1	Migraines	0.396469	0.691759	0.0132247	0.000479406	41	42	0.964613
ENSG00000250326	AC104596.1	Migraines	0.396467	0.69176	0.000303425	0.599026	10	10	0.964613
ENSG00000263917	AC011825.3	Migraines	0.396229	0.691936	0.00838422	0.00538137	4	4	0.964613
ENSG00000120071	KANSL1	Migraines	0.396133	0.692007	0.229767	1.92453e-56	35	42	0.964613
ENSG00000257381	MIR3179-2	Migraines	0.396017	0.692093	0.000344822	0.575084	10	10	0.964613
ENSG00000214021	TTLL3	Migraines	0.395936	0.692152	0.228403	6.23049e-56	64	65	0.964613
ENSG00000243749	TMEM35B	Migraines	-0.395899	0.692179	2.63581e-05	0.876894	5	5	0.964613
ENSG00000110077	MS4A6A	Migraines	-0.395892	0.692185	0.00299807	0.097987	9	9	0.964613
ENSG00000232811	AL360270.1	Migraines	-0.395888	0.692188	0.0868457	3.50653e-20	24	24	0.964613
ENSG00000125247	TMTC4	Migraines	-0.395835	0.692227	0.0293529	1.62678e-07	31	31	0.964613
ENSG00000233176	OR7E157P	Migraines	0.395833	0.692228	0.0676039	6.33927e-16	35	37	0.964613
ENSG00000110315	RNF141	Migraines	0.395783	0.692265	0.316073	7.12614e-83	40	44	0.964613
ENSG00000124116	WFDC3	Migraines	-0.395752	0.692288	0.114127	2.00594e-26	6	7	0.964613
ENSG00000127325	BEST3	Migraines	-0.395744	0.692294	0.0612297	2.23013e-14	35	36	0.964613
ENSG00000175643	RMI2	Migraines	0.395717	0.692314	0.584065	6.73301e-203	48	50	0.964613
ENSG00000115423	DNAH6	Migraines	0.395574	0.692419	0.02667	6.34505e-07	24	25	0.964613
ENSG00000106443	PHF14	Migraines	-0.395491	0.69248	0.00769639	0.00785335	18	18	0.964613
ENSG00000116157	GPX7	Migraines	-0.39549	0.692481	6.3946e-09	0.996098	3	3	0.964613
ENSG00000116652	DLEU2L	Migraines	-0.395403	0.692546	0.028584	2.60034e-07	11	12	0.964613
ENSG00000081138	CDH7	Migraines	0.39539	0.692555	0.000213388	0.658416	30	32	0.964613
ENSG00000175928	LRRN1	Migraines	0.395178	0.692712	0.0310731	6.58324e-08	47	47	0.964613
ENSG00000230415	LINC01786	Migraines	-0.395116	0.692758	0.0145728	0.000244059	6	6	0.964613
ENSG00000165757	JCAD	Migraines	-0.395026	0.692824	0.00581294	0.0209894	10	10	0.964613
ENSG00000132155	RAF1	Migraines	-0.395006	0.692839	0.0597667	4.08032e-14	7	7	0.964613
ENSG00000228956	SATB1-AS1	Migraines	-0.394949	0.692881	0.0312886	6.33029e-08	39	40	0.964613
ENSG00000273032	DGCR9	Migraines	-0.394931	0.692894	0.269607	3.08751e-68	38	39	0.964613
ENSG00000143106	PSMA5	Migraines	0.394751	0.693026	0.00253544	0.127008	4	4	0.964613
ENSG00000181513	ACBD4	Migraines	0.394694	0.693069	0.000949017	0.351863	4	4	0.964613
ENSG00000241081	AF111169.1	Migraines	-0.394657	0.693096	3.65407e-05	0.854898	10	10	0.964613
ENSG00000259807	AC009093.1	Migraines	0.394595	0.693142	0.00145695	0.247784	29	30	0.964613
ENSG00000115839	RAB3GAP1	Migraines	0.394535	0.693186	0.0289693	1.94188e-07	20	21	0.964613
ENSG00000254859	AC067930.4	Migraines	0.394376	0.693303	0.0106677	0.00175246	4	4	0.964613
ENSG00000212916	MAP10	Migraines	0.394331	0.693337	0.0739078	2.90638e-17	33	34	0.964613
ENSG00000186148	AC013268.1	Migraines	0.394175	0.693452	0.108883	2.97091e-25	58	60	0.964613
ENSG00000104375	STK3	Migraines	0.39406	0.693537	0.0207931	1.18317e-05	38	38	0.964613
ENSG00000236901	MIR600HG	Migraines	0.394022	0.693565	3.56279e-05	0.857078	2	2	0.964613
ENSG00000234906	APOC2	Migraines	-0.393948	0.69362	0.0412613	3.62146e-10	9	10	0.964613
ENSG00000272360	AC116036.2	Migraines	0.393941	0.693625	0.0228344	4.25079e-06	32	32	0.964613
ENSG00000156411	C14orf2	Migraines	0.39389	0.693662	0.027574	3.63994e-07	15	16	0.964613
ENSG00000137776	SLTM	Migraines	0.393855	0.693688	0.00438701	0.0452338	16	17	0.964613
ENSG00000228663	PSMD10P1	Migraines	0.393846	0.693694	0.00111032	0.311904	3	3	0.964613
ENSG00000111817	DSE	Migraines	-0.393688	0.693811	0.0604007	3.29832e-14	32	32	0.964613
ENSG00000104611	SH2D4A	Migraines	-0.393677	0.69382	0.0617823	1.72135e-14	59	60	0.964613
ENSG00000113391	FAM172A	Migraines	0.393661	0.693831	0.0092672	0.00350977	11	11	0.964613
ENSG00000152242	C18orf25	Migraines	0.39365	0.69384	0.0393218	1.27981e-09	7	7	0.964613
ENSG00000267560	AC027514.2	Migraines	0.393551	0.693912	0.000210514	0.66129	13	14	0.964613
ENSG00000163702	IL17RC	Migraines	-0.393493	0.693955	0.174054	5.03868e-41	24	26	0.964613
ENSG00000197724	PHF2	Migraines	0.393352	0.694059	0.0150057	0.000190801	8	8	0.964613
ENSG00000250950	AC093752.2	Migraines	-0.393321	0.694082	0.0715199	1.18261e-16	19	19	0.964613
ENSG00000116977	LGALS8	Migraines	-0.393275	0.694117	0.478555	1.08359e-149	54	54	0.964613
ENSG00000109680	TBC1D19	Migraines	-0.393268	0.694122	0.0279085	3.3963e-07	12	13	0.964613
ENSG00000228592	D21S2088E	Migraines	0.393233	0.694148	0.000168183	0.695234	19	20	0.964613
ENSG00000171634	BPTF	Migraines	0.393227	0.694152	0.0408602	5.46979e-10	4	4	0.964613
ENSG00000132423	COQ3	Migraines	0.393153	0.694206	0.320711	6.62163e-84	15	16	0.964613
ENSG00000089597	GANAB	Migraines	-0.393138	0.694218	0.15543	2.74417e-36	11	12	0.964613
ENSG00000134955	SLC37A2	Migraines	0.39311	0.694238	0.0223409	5.16113e-06	20	22	0.964613
ENSG00000065154	OAT	Migraines	-0.392877	0.69441	0.0204835	1.19394e-05	11	11	0.964613
ENSG00000025772	TOMM34	Migraines	0.392863	0.694421	0.0420967	3.03104e-10	25	26	0.964613
ENSG00000270055	AC127502.2	Migraines	-0.392855	0.694427	0.268747	2.63297e-68	68	70	0.964613
ENSG00000163877	SNIP1	Migraines	0.392785	0.694478	0.031578	5.24003e-08	8	9	0.964613
ENSG00000261916	AC027796.1	Migraines	0.392759	0.694498	0.0371007	3.92426e-09	36	36	0.964613
ENSG00000037749	MFAP3	Migraines	0.392461	0.694717	0.143103	3.09617e-33	45	45	0.964613
ENSG00000152078	TMEM56	Migraines	0.392326	0.694817	0.0708738	1.36649e-16	39	39	0.964613
ENSG00000021762	OSBPL5	Migraines	0.392271	0.694858	0.106938	6.21518e-25	39	40	0.964613
ENSG00000223930	AC109779.1	Migraines	0.392247	0.694875	0.00301596	0.0968315	6	6	0.964613
ENSG00000173762	CD7	Migraines	-0.391921	0.695116	2.2829e-06	0.963645	10	10	0.964613
ENSG00000262370	AC108134.3	Migraines	-0.391917	0.695119	0.000809032	0.39054	2	2	0.964613
ENSG00000243433	AC010973.1	Migraines	-0.391836	0.695179	1.42264e-05	0.909401	21	21	0.964613
ENSG00000227338	AL139280.1	Migraines	0.391772	0.695227	0.00057443	0.469727	13	13	0.964613
ENSG00000077942	FBLN1	Migraines	0.391728	0.695259	0.0698525	2.85585e-16	9	9	0.964613
ENSG00000135248	FAM71F1	Migraines	0.391668	0.695303	0.0227	4.29337e-06	29	29	0.964613
ENSG00000077152	UBE2T	Migraines	-0.391593	0.695359	0.0582989	1.06476e-13	39	40	0.964613
ENSG00000203563	AC138951.1	Migraines	0.391442	0.695471	0.00684406	0.0120435	30	32	0.964613
ENSG00000132294	EFR3A	Migraines	-0.391434	0.695476	0.167779	1.03699e-39	40	41	0.964613
ENSG00000243679	AC018638.5	Migraines	0.391428	0.695481	0.0804408	1.07344e-18	12	12	0.964613
ENSG00000065675	PRKCQ	Migraines	0.391321	0.69556	0.128347	4.06931e-30	28	30	0.964613
ENSG00000173482	PTPRM	Migraines	-0.391306	0.695571	0.0821618	3.60684e-19	23	23	0.964613
ENSG00000261434	AC021087.4	Migraines	-0.391273	0.695596	0.00180157	0.199795	33	34	0.964613
ENSG00000143416	SELENBP1	Migraines	-0.391206	0.695645	0.152499	9.69189e-36	21	21	0.964613
ENSG00000197467	COL13A1	Migraines	-0.3912	0.695649	0.0586057	7.51712e-14	48	52	0.964613
ENSG00000119906	SLF2	Migraines	-0.391196	0.695653	0.000389163	0.551616	13	13	0.964613
ENSG00000135124	P2RX4	Migraines	0.391185	0.69566	0.271271	7.97347e-69	58	59	0.964613
ENSG00000179299	NSUN7	Migraines	0.391175	0.695668	0.0360782	6.04908e-09	31	31	0.964613
ENSG00000254759	NAP1L1P1	Migraines	0.391054	0.695757	0.0236032	2.81433e-06	28	28	0.964613
ENSG00000226259	GTF2H2B	Migraines	-0.39101	0.69579	0.327417	7.82714e-86	36	38	0.964613
ENSG00000242687	AC004893.2	Migraines	-0.390856	0.695904	0.0431558	1.89473e-10	9	9	0.964613
ENSG00000258867	LINC01146	Migraines	-0.390814	0.695935	1.38748e-05	0.910568	6	6	0.964613
ENSG00000259699	HMGB1P8	Migraines	-0.390747	0.695984	0.000287279	0.608283	10	10	0.964613
ENSG00000197146	AL133458.1	Migraines	0.390677	0.696036	0.0634158	5.70242e-15	20	20	0.964613
ENSG00000177879	AP3S1	Migraines	0.390669	0.696042	0.00213047	0.163578	6	6	0.964613
ENSG00000227533	SLC2A1-AS1	Migraines	0.390656	0.696052	0.352339	2.67114e-95	43	43	0.964613
ENSG00000160188	RSPH1	Migraines	-0.390629	0.696072	0.0442378	1.12522e-10	15	16	0.964613
ENSG00000053918	KCNQ1	Migraines	-0.390614	0.696082	0.000600054	0.458986	3	3	0.964613
ENSG00000114021	NIT2	Migraines	-0.390613	0.696083	0.515953	1.50378e-164	17	17	0.964613
ENSG00000230310	AC010422.1	Migraines	0.390494	0.696171	0.0159395	0.000126297	22	23	0.964613
ENSG00000249816	LINC00964	Migraines	-0.390488	0.696176	0.00584201	0.0206979	17	17	0.964613
ENSG00000245614	DDX11-AS1	Migraines	-0.390427	0.69622	0.0559155	2.80617e-13	17	17	0.964613
ENSG00000261054	AC036108.2	Migraines	0.390308	0.696309	0.00143724	0.252491	21	22	0.964621
ENSG00000136535	TBR1	Migraines	0.390256	0.696348	0.000303791	0.599152	37	37	0.964621
ENSG00000137288	UQCC2	Migraines	0.390209	0.696382	0.0517651	2.78003e-12	26	27	0.964621
ENSG00000272644	AC097468.3	Migraines	-0.390142	0.696431	0.000485415	0.50221	31	31	0.964621
ENSG00000241217	RN7SL809P	Migraines	-0.389785	0.696696	0.00365544	0.0675584	5	5	0.964891
ENSG00000137760	ALKBH8	Migraines	0.389739	0.696729	0.137383	3.63099e-32	30	30	0.964891
ENSG00000132323	ILKAP	Migraines	0.389662	0.696787	9.26877e-05	0.771314	7	7	0.9649
ENSG00000204634	TBC1D8	Migraines	0.389578	0.696849	0.0713868	1.20015e-16	8	9	0.964915
ENSG00000228998	AC091167.2	Migraines	-0.389241	0.697098	0.142644	1.82843e-33	14	14	0.965009
ENSG00000174718	KIAA1551	Migraines	-0.38922	0.697113	0.0121163	0.000820702	8	8	0.965009
ENSG00000181467	RAP2B	Migraines	0.389178	0.697145	0.0257599	8.76144e-07	46	47	0.965009
ENSG00000234175	AL355355.2	Migraines	0.389085	0.697214	2.59614e-05	0.877594	5	5	0.965009
ENSG00000106113	CRHR2	Migraines	-0.389032	0.697252	0.0821536	4.49477e-19	27	28	0.965009
ENSG00000147439	BIN3	Migraines	0.389001	0.697275	0.0725776	5.1706e-17	54	54	0.965009
ENSG00000197619	ZNF615	Migraines	-0.388937	0.697322	0.0502769	4.80594e-12	8	8	0.965009
ENSG00000198690	FAN1	Migraines	-0.388931	0.697327	0.238498	1.44466e-58	20	20	0.965009
ENSG00000107833	NPM3	Migraines	-0.388784	0.697436	0.0673918	6.76633e-16	16	16	0.965037
ENSG00000164970	FAM219A	Migraines	-0.388616	0.69756	0.00720949	0.0101475	18	18	0.965037
ENSG00000156876	SASS6	Migraines	0.388583	0.697585	0.0745315	2.36852e-17	31	32	0.965037
ENSG00000033011	ALG1	Migraines	-0.388536	0.69762	0.192323	5.8502e-46	33	33	0.965037
ENSG00000162543	UBXN10	Migraines	-0.388486	0.697656	0.0405618	6.43232e-10	14	15	0.965037
ENSG00000171314	PGAM1	Migraines	0.388395	0.697723	0.0897002	6.91861e-21	19	19	0.965037
ENSG00000132846	ZBED3	Migraines	0.388196	0.697871	0.00328516	0.0824244	35	35	0.965037
ENSG00000269755	AC008758.6	Migraines	0.388194	0.697873	0.0616704	1.783e-14	9	11	0.965037
ENSG00000166448	TMEM130	Migraines	-0.38819	0.697876	0.0232549	3.35672e-06	2	2	0.965037
ENSG00000144118	RALB	Migraines	-0.388176	0.697886	0.119543	8.49302e-28	60	62	0.965037
ENSG00000136244	IL6	Migraines	-0.388036	0.697989	0.00320899	0.0866233	42	43	0.965037
ENSG00000237877	LINC01473	Migraines	0.387812	0.698155	0.00691268	0.0113296	20	22	0.965037
ENSG00000267581	AC011477.4	Migraines	-0.387717	0.698225	0.0161093	0.000113745	36	36	0.965037
ENSG00000143125	PROK1	Migraines	-0.387682	0.698251	4.40657e-05	0.840984	18	18	0.965037
ENSG00000248593	DSTNP2	Migraines	0.387657	0.69827	0.0699389	1.97102e-16	8	9	0.965037
ENSG00000157570	TSPAN18	Migraines	0.387654	0.698272	0.0976278	1.36223e-22	42	43	0.965037
ENSG00000136197	C7orf25	Migraines	0.387584	0.698324	0.000251498	0.630995	20	20	0.965037
ENSG00000100867	DHRS2	Migraines	0.387582	0.698325	0.000383893	0.55289	3	3	0.965037
ENSG00000129625	REEP5	Migraines	-0.387541	0.698356	0.123527	1.1346e-28	18	18	0.965037
ENSG00000256056	AC087257.2	Migraines	-0.387426	0.698441	1.55119e-05	0.905414	11	11	0.965037
ENSG00000223547	ZNF844	Migraines	-0.387367	0.698485	0.000933995	0.35517	9	9	0.965037
ENSG00000187908	DMBT1	Migraines	-0.387127	0.698662	0.0568872	2.03328e-13	15	15	0.965037
ENSG00000144959	NCEH1	Migraines	-0.386993	0.698761	0.0783081	3.79443e-18	10	10	0.965037
ENSG00000253919	THAP12P7	Migraines	-0.386903	0.698828	0.0217161	7.30002e-06	27	28	0.965037
ENSG00000140365	COMMD4	Migraines	0.386833	0.69888	0.114708	5.75879e-27	29	30	0.965037
ENSG00000253330	AC024451.2	Migraines	-0.386794	0.698909	2.2839e-05	0.885349	9	10	0.965037
ENSG00000237721	AF064858.3	Migraines	-0.386735	0.698953	9.78796e-05	0.765807	62	62	0.965037
ENSG00000265185	SNORD3B-1	Migraines	0.386556	0.699085	0.118784	1.75604e-27	38	39	0.965037
ENSG00000101546	RBFA	Migraines	0.386477	0.699143	0.144623	1.08072e-33	18	18	0.965037
ENSG00000165023	DIRAS2	Migraines	-0.386199	0.699349	0.00560943	0.0233297	17	17	0.965037
ENSG00000115884	SDC1	Migraines	-0.38617	0.699371	1.74077e-05	0.899828	4	4	0.965037
ENSG00000204217	BMPR2	Migraines	0.386114	0.699412	0.0384116	1.9943e-09	15	15	0.965037
ENSG00000272057	AC016575.1	Migraines	0.386064	0.699449	0.00904837	0.00389517	13	14	0.965037
ENSG00000177971	IMP3	Migraines	-0.386019	0.699482	0.0208657	1.03377e-05	6	6	0.965037
ENSG00000170627	GTSF1	Migraines	-0.385894	0.699575	0.0481536	1.24528e-11	5	5	0.965037
ENSG00000076344	RGS11	Migraines	-0.385893	0.699576	0.120515	2.88841e-28	13	13	0.965037
ENSG00000184984	CHRM5	Migraines	-0.385837	0.699617	0.574324	1.23021e-198	63	63	0.965037
ENSG00000224387	AL139246.1	Migraines	-0.385753	0.699679	0.0175846	5.46986e-05	6	7	0.965037
ENSG00000005020	SKAP2	Migraines	0.385689	0.699727	0.164077	5.29144e-39	15	16	0.965037
ENSG00000182095	TNRC18	Migraines	0.385665	0.699745	0.00550999	0.024445	5	6	0.965037
ENSG00000122694	GLIPR2	Migraines	-0.385643	0.699761	0.254659	4.37825e-63	29	29	0.965037
ENSG00000023608	SNAPC1	Migraines	0.385596	0.699796	0.0377573	2.77453e-09	55	55	0.965037
ENSG00000172661	WASHC2C	Migraines	-0.385374	0.699961	0.325114	2.9762e-86	83	84	0.965037
ENSG00000149308	NPAT	Migraines	-0.385351	0.699977	0.00476925	0.0360042	4	4	0.965037
ENSG00000237585	LINC00407	Migraines	0.38532	0.7	0.000781716	0.395891	1	1	0.965037
ENSG00000203811	HIST2H3C	Migraines	0.38532	0.7	0.00309832	0.0927003	1	1	0.965037
ENSG00000262468	LINC01569	Migraines	-0.38532	0.7	0.000887371	0.366761	1	1	0.965037
ENSG00000171786	NHLH1	Migraines	0.38532	0.7	0.000368091	0.562886	1	1	0.965037
ENSG00000263916	AC100778.2	Migraines	-0.38532	0.7	0.000217858	0.655802	1	1	0.965037
ENSG00000152133	GPATCH11	Migraines	0.38532	0.7	0.0201763	1.58221e-05	1	1	0.965037
ENSG00000109758	HGFAC	Migraines	-0.385264	0.700042	0.0710873	1.24825e-16	29	33	0.965037
ENSG00000263878	DLGAP1-AS4	Migraines	-0.385156	0.700122	0.0666281	1.61706e-15	29	29	0.965037
ENSG00000178401	DNAJC22	Migraines	-0.385117	0.700151	0.0184727	3.70589e-05	5	5	0.965037
ENSG00000131941	RHPN2	Migraines	0.385112	0.700154	0.294247	3.66403e-75	41	41	0.965037
ENSG00000155666	KDM8	Migraines	-0.385049	0.700201	0.0668599	1.09528e-15	5	5	0.965037
ENSG00000163743	RCHY1	Migraines	0.384919	0.700297	0.152736	9.58058e-36	32	32	0.965037
ENSG00000169228	RAB24	Migraines	-0.384817	0.700373	0.0990996	7.32008e-23	37	37	0.965037
ENSG00000114656	KIAA1257	Migraines	-0.384808	0.70038	0.0482697	1.2546e-11	21	21	0.965037
ENSG00000234965	SHISA8	Migraines	0.384753	0.70042	0.00102498	0.329881	7	7	0.965037
ENSG00000227888	FAM66A	Migraines	-0.384709	0.700453	0.275551	5.94036e-70	48	49	0.965037
ENSG00000230385	AC012507.1	Migraines	-0.384679	0.700475	0.0135654	0.00040679	8	8	0.965037
ENSG00000200312	RN7SKP255	Migraines	0.38452	0.700593	7.42198e-06	0.934816	6	6	0.965106
ENSG00000008516	MMP25	Migraines	-0.384473	0.700628	0.0136368	0.000388377	10	10	0.965106
ENSG00000115525	ST3GAL5	Migraines	0.384323	0.700739	0.0155303	0.000155378	20	20	0.965138
ENSG00000118257	NRP2	Migraines	0.384276	0.700774	0.0429438	1.69341e-10	29	31	0.965138
ENSG00000216775	AL109918.1	Migraines	0.384202	0.700829	0.540959	6.78403e-178	69	70	0.965138
ENSG00000165832	TRUB1	Migraines	-0.383984	0.700991	0.176571	1.05702e-41	15	15	0.965138
ENSG00000229591	AC006017.1	Migraines	-0.383802	0.701126	0.00172801	0.208091	5	5	0.965138
ENSG00000196535	MYO18A	Migraines	0.383723	0.701184	5.39595e-05	0.824193	8	8	0.965138
ENSG00000100591	AHSA1	Migraines	0.383707	0.701196	0.000554165	0.476106	10	10	0.965138
ENSG00000245937	LINC01184	Migraines	0.383699	0.701202	0.0794501	1.59457e-18	62	62	0.965138
ENSG00000099940	SNAP29	Migraines	-0.383699	0.701202	0.398224	1.4168e-111	29	30	0.965138
ENSG00000117122	MFAP2	Migraines	0.383482	0.701362	0.000224118	0.651488	10	10	0.965138
ENSG00000251664	PCDHA12	Migraines	0.383436	0.701396	0.0540042	6.97326e-13	25	27	0.965138
ENSG00000135631	RAB11FIP5	Migraines	-0.383365	0.701449	0.0102378	0.00215037	5	5	0.965138
ENSG00000115339	GALNT3	Migraines	0.383195	0.701575	0.097321	1.99835e-22	45	45	0.965138
ENSG00000164465	DCBLD1	Migraines	-0.383179	0.701587	0.179204	8.39702e-43	55	55	0.965138
ENSG00000213780	GTF2H4	Migraines	-0.383054	0.70168	0.00228767	0.142544	2	16	0.965138
ENSG00000186073	C15orf41	Migraines	0.383027	0.7017	0.025884	9.89225e-07	29	29	0.965138
ENSG00000186088	GSAP	Migraines	-0.383017	0.701707	0.481635	2.75193e-147	84	85	0.965138
ENSG00000259448	LINC02352	Migraines	0.382983	0.701732	2.6663e-06	0.960786	33	33	0.965138
ENSG00000260426	AC008060.4	Migraines	0.382899	0.701795	0.344971	2.93307e-92	36	36	0.965138
ENSG00000106624	AEBP1	Migraines	0.382894	0.701798	0.303415	6.13393e-78	50	50	0.965138
ENSG00000198838	RYR3	Migraines	-0.382817	0.701855	2.12545e-05	0.889133	19	19	0.965138
ENSG00000144554	FANCD2	Migraines	-0.38273	0.70192	0.00228932	0.147209	4	4	0.965138
ENSG00000259433	AC051619.3	Migraines	0.382651	0.701978	0.464431	1.48694e-139	12	13	0.965138
ENSG00000259218	LINC00928	Migraines	0.382569	0.702039	0.00014409	0.716975	24	24	0.965138
ENSG00000104951	IL4I1	Migraines	-0.382468	0.702114	0.000962817	0.348449	40	42	0.965138
ENSG00000168658	VWA3B	Migraines	0.382409	0.702158	0.0505627	4.7299e-12	37	37	0.965138
ENSG00000226496	LINC00323	Migraines	-0.382393	0.70217	0.241715	1.14247e-59	13	13	0.965138
ENSG00000270513	AC113368.1	Migraines	0.382366	0.70219	0.00316849	0.0886586	30	31	0.965138
ENSG00000169752	NRG4	Migraines	-0.382238	0.702285	0.52347	8.94983e-173	36	36	0.965138
ENSG00000103494	RPGRIP1L	Migraines	-0.38218	0.702328	0.258284	1.30193e-66	46	46	0.965138
ENSG00000228126	FALEC	Migraines	-0.382164	0.70234	0.022293	5.68485e-06	16	16	0.965138
ENSG00000108654	DDX5	Migraines	0.38212	0.702373	0.00320787	0.0856693	4	4	0.965138
ENSG00000265683	SYPL1P2	Migraines	0.382081	0.702401	0.0497016	6.39063e-12	8	8	0.965138
ENSG00000127184	COX7C	Migraines	-0.382067	0.702412	8.61379e-06	0.928912	11	11	0.965138
ENSG00000140395	WDR61	Migraines	0.381913	0.702526	0.0188229	3.02637e-05	3	3	0.965138
ENSG00000176946	THAP4	Migraines	-0.381779	0.702625	0.0201025	1.39054e-05	17	17	0.965138
ENSG00000141644	MBD1	Migraines	-0.38176	0.70264	0.0166916	8.17196e-05	10	10	0.965138
ENSG00000230911	AP000907.1	Migraines	-0.381705	0.70268	0.000706181	0.422026	17	18	0.965138
ENSG00000101746	NOL4	Migraines	0.381686	0.702694	0.0205091	1.2544e-05	5	5	0.965138
ENSG00000272248	AL138831.2	Migraines	0.381676	0.702701	0.0524041	1.68183e-12	19	20	0.965138
ENSG00000217648	AL136116.3	Migraines	-0.381566	0.702784	0.00548112	0.0249984	3	3	0.96518
ENSG00000163082	SGPP2	Migraines	0.381376	0.702924	0.205951	1.27901e-49	33	33	0.965245
ENSG00000198416	CTD-2173L22.4	Migraines	0.381363	0.702934	6.7646e-05	0.803864	2	2	0.965245
ENSG00000144182	LIPT1	Migraines	-0.381269	0.703004	0.213828	3.80078e-52	34	34	0.965247
ENSG00000163932	PRKCD	Migraines	-0.381223	0.703038	0.187376	3.533e-45	29	30	0.965247
ENSG00000163673	DCLK3	Migraines	-0.380776	0.703369	0.0888572	1.17103e-20	31	31	0.965571
ENSG00000255040	MORF4L1P3	Migraines	0.380713	0.703417	0.000218592	0.655991	31	32	0.965571
ENSG00000185149	NPY2R	Migraines	-0.380698	0.703427	0.384262	4.58164e-107	87	88	0.965571
ENSG00000186704	DTX2P1	Migraines	0.380531	0.703551	0.0815059	7.49025e-19	58	61	0.965671
ENSG00000090273	NUDC	Migraines	0.380295	0.703726	0.131593	5.42736e-31	22	23	0.965688
ENSG00000243943	ZNF512	Migraines	-0.380294	0.703727	0.00500358	0.0325869	52	54	0.965688
ENSG00000007168	PAFAH1B1	Migraines	-0.380204	0.703794	0.0363699	5.58154e-09	17	17	0.965688
ENSG00000139433	GLTP	Migraines	0.380118	0.703858	0.107035	9.43044e-25	14	14	0.965688
ENSG00000273399	AL159169.3	Migraines	0.380072	0.703892	0.0199954	1.42884e-05	7	7	0.965688
ENSG00000239911	PRKAG2-AS1	Migraines	-0.380042	0.703914	0.0389445	1.46782e-09	10	10	0.965688
ENSG00000141639	MAPK4	Migraines	0.38003	0.703923	0.0031497	0.0897399	2	2	0.965688
ENSG00000163539	CLASP2	Migraines	0.379766	0.704119	0.0285098	2.41695e-07	12	13	0.965887
ENSG00000235920	AC073109.1	Migraines	0.379573	0.704262	0.000201186	0.668454	23	23	0.965995
ENSG00000272225	RP11-592B15.9	Migraines	0.379521	0.704301	0.0324323	3.13388e-08	4	4	0.965995
ENSG00000162627	SNX7	Migraines	-0.3794	0.704391	0.0501245	6.02787e-12	23	24	0.966048
ENSG00000233705	SLC26A4-AS1	Migraines	0.379215	0.704528	0.0479551	1.63356e-11	24	24	0.966139
ENSG00000128536	CDHR3	Migraines	0.379172	0.70456	0.200874	4.0047e-48	25	25	0.966139
ENSG00000259488	AC023355.1	Migraines	0.379004	0.704685	0.00128702	0.277475	27	27	0.966174
ENSG00000173826	KCNH6	Migraines	-0.379	0.704688	0.00557358	0.0237006	9	9	0.966174
ENSG00000177291	GJD4	Migraines	-0.378857	0.704794	0.00997227	0.00242936	9	9	0.966209
ENSG00000130414	NDUFA10	Migraines	0.378827	0.704816	0.355171	1.754e-95	36	37	0.966209
ENSG00000065054	SLC9A3R2	Migraines	-0.3786	0.704985	0.0637842	5.19735e-15	48	49	0.966262
ENSG00000198453	ZNF568	Migraines	0.378587	0.704995	0.0256861	1.05864e-06	21	21	0.966262
ENSG00000077380	DYNC1I2	Migraines	0.378536	0.705033	0.0188433	2.6622e-05	17	17	0.966262
ENSG00000148450	MSRB2	Migraines	0.378499	0.70506	0.00170285	0.210877	5	5	0.966262
ENSG00000262664	OVCA2	Migraines	0.378179	0.705297	4.51137e-05	0.839245	3	3	0.966382
ENSG00000241014	AC114490.1	Migraines	-0.378179	0.705298	8.24705e-05	0.784561	10	10	0.966382
ENSG00000223768	LINC00205	Migraines	0.378174	0.705302	0.6711	1.01454e-269	106	107	0.966382
ENSG00000106003	LFNG	Migraines	0.377858	0.705536	0.00510419	0.0307487	7	7	0.966494
ENSG00000136888	ATP6V1G1	Migraines	0.377857	0.705537	0.0665693	1.55824e-15	36	37	0.966494
ENSG00000234626	AL021937.3	Migraines	0.377856	0.705537	0.00597729	0.018937	17	17	0.966494
ENSG00000245526	LINC00461	Migraines	-0.377717	0.705641	9.7295e-06	0.925617	6	6	0.966498
ENSG00000136153	LMO7	Migraines	-0.377702	0.705652	0.153636	6.29684e-36	46	47	0.966498
ENSG00000225415	CCRL1P1	Migraines	-0.377464	0.705829	0.0365663	5.20017e-09	33	35	0.966498
ENSG00000234936	AC010883.1	Migraines	-0.377421	0.705861	0.00427982	0.0477196	13	13	0.966498
ENSG00000147592	LACTB2	Migraines	0.377419	0.705862	0.128091	1.05398e-29	17	18	0.966498
ENSG00000145348	TBCK	Migraines	0.377297	0.705953	0.134825	1.34081e-31	66	67	0.966498
ENSG00000182150	ERCC6L2	Migraines	-0.377176	0.706043	0.105882	1.57563e-24	36	37	0.966498
ENSG00000065485	PDIA5	Migraines	-0.377171	0.706047	0.00147268	0.24639	40	40	0.966498
ENSG00000255717	SNHG1	Migraines	-0.377163	0.706052	0.197493	3.68611e-47	26	26	0.966498
ENSG00000143499	SMYD2	Migraines	-0.37716	0.706055	0.177615	2.54255e-42	69	70	0.966498
ENSG00000253320	AZIN1-AS1	Migraines	-0.377053	0.706134	0.0763054	8.02397e-18	6	6	0.966498
ENSG00000106415	GLCCI1	Migraines	0.377023	0.706156	0.127652	1.47062e-29	43	44	0.966498
ENSG00000180596	HIST1H2BC	Migraines	0.376929	0.706226	0.00220366	0.155187	8	8	0.966523
ENSG00000164494	PDSS2	Migraines	-0.37674	0.706367	0.163489	1.28629e-38	42	44	0.966617
ENSG00000189410	SH2D5	Migraines	-0.376679	0.706412	0.136471	8.80396e-32	77	77	0.966617
ENSG00000152223	EPG5	Migraines	-0.376628	0.70645	0.171546	1.3233e-40	9	9	0.966617
ENSG00000196312	MFSD14C	Migraines	0.376561	0.7065	0.000517397	0.491255	9	9	0.966617
ENSG00000165424	ZCCHC24	Migraines	-0.376319	0.70668	0.00259102	0.124173	10	11	0.966772
ENSG00000267040	AC027097.1	Migraines	-0.376258	0.706725	0.00605113	0.0184684	7	8	0.966772
ENSG00000104524	PYCR3	Migraines	0.376201	0.706768	0.118209	2.89542e-27	31	33	0.966772
ENSG00000150656	CNDP1	Migraines	-0.375941	0.706961	0.0644971	4.37089e-15	39	39	0.966918
ENSG00000139364	TMEM132B	Migraines	-0.375919	0.706977	0.0211948	8.83117e-06	63	64	0.966918
ENSG00000267048	AC092143.4	Migraines	-0.37572	0.707125	0.000112015	0.748755	30	32	0.966964
ENSG00000143429	AC116050.1	Migraines	0.375546	0.707254	0.000177787	0.687078	2	2	0.966964
ENSG00000183929	DUSP5P1	Migraines	0.375415	0.707352	0.0602942	3.46568e-14	31	31	0.966964
ENSG00000196584	XRCC2	Migraines	-0.375299	0.707438	0.328226	4.13026e-86	38	39	0.966964
ENSG00000242818	RN7SL846P	Migraines	-0.375267	0.707462	1.7296e-06	0.968353	7	7	0.966964
ENSG00000231429	AC244021.2	Migraines	-0.374983	0.707673	0.0413802	4.46981e-10	11	11	0.966964
ENSG00000125814	NAPB	Migraines	0.37491	0.707727	0.502888	7.70096e-158	62	62	0.966964
ENSG00000126778	SIX1	Migraines	0.374886	0.707745	0.000702805	0.423188	13	13	0.966964
ENSG00000227309	AC140076.1	Migraines	0.374831	0.707787	0.000100191	0.762409	13	17	0.966964
ENSG00000114670	NEK11	Migraines	0.37464	0.707929	0.128387	1.15023e-29	39	40	0.966964
ENSG00000126106	TMEM53	Migraines	-0.374619	0.707944	0.00473522	0.0361111	8	8	0.966964
ENSG00000139053	PDE6H	Migraines	-0.374553	0.707993	0.0163076	0.000104928	17	18	0.966964
ENSG00000170647	TMEM133	Migraines	0.374466	0.708058	0.0373719	3.17186e-09	34	35	0.966964
ENSG00000236155	AL355877.1	Migraines	-0.374383	0.70812	0.0523477	1.54124e-12	5	6	0.966964
ENSG00000176248	ANAPC2	Migraines	0.374376	0.708125	1.13538e-05	0.919411	10	10	0.966964
ENSG00000197601	FAR1	Migraines	0.374303	0.708179	0.0349355	1.11136e-08	8	8	0.966964
ENSG00000228606	AL139011.1	Migraines	-0.37426	0.708211	0.000290974	0.605307	33	34	0.966964
ENSG00000271524	BNIP3P17	Migraines	-0.374086	0.708341	0.0101351	0.00224944	13	13	0.966964
ENSG00000082196	C1QTNF3	Migraines	0.374044	0.708372	0.177526	4.91753e-42	17	17	0.966964
ENSG00000163075	CFAP221	Migraines	-0.374042	0.708373	0.0896715	9.62227e-21	17	17	0.966964
ENSG00000265479	DTX2P1-UPK3BP1-PMS2P11	Migraines	-0.374024	0.708387	0.142736	3.77205e-33	19	19	0.966964
ENSG00000151135	TMEM263	Migraines	0.373991	0.708411	0.0334855	2.32754e-08	9	9	0.966964
ENSG00000069966	GNB5	Migraines	0.373917	0.708466	0.0236015	2.81982e-06	22	22	0.966964
ENSG00000158156	XKR8	Migraines	0.37378	0.708568	0.00701759	0.011172	22	22	0.966964
ENSG00000229820	CR391992.1	Migraines	-0.373631	0.708679	6.22219e-08	0.993876	4	5	0.966964
ENSG00000271344	AC018638.6	Migraines	-0.373542	0.708745	0.042711	2.48574e-10	15	15	0.966964
ENSG00000221949	LINC01465	Migraines	0.373532	0.708752	0.000586836	0.461903	10	10	0.966964
ENSG00000231952	DPY19L1P2	Migraines	0.37336	0.708881	0.000151905	0.708801	8	8	0.966964
ENSG00000185049	NELFA	Migraines	0.373297	0.708927	0.0889938	1.3148e-20	13	13	0.966964
ENSG00000164306	PRIMPOL	Migraines	0.373233	0.708975	0.338398	9.35332e-90	38	40	0.966964
ENSG00000144115	THNSL2	Migraines	0.373189	0.709008	0.614864	4.45962e-230	34	34	0.966964
ENSG00000103966	EHD4	Migraines	0.37313	0.709051	0.107293	3.80069e-25	26	26	0.966964
ENSG00000226102	SEPT7P3	Migraines	0.373096	0.709077	0.0803319	1.07499e-18	94	94	0.966964
ENSG00000261216	AC007216.2	Migraines	0.37302	0.709133	7.2721e-05	0.797228	15	15	0.966964
ENSG00000168306	ACOX2	Migraines	0.372899	0.709224	0.033268	2.38015e-08	41	42	0.966964
ENSG00000143622	RIT1	Migraines	-0.372762	0.709326	0.0100427	0.0023525	10	10	0.966964
ENSG00000188171	ZNF626	Migraines	0.372732	0.709348	0.0710964	1.55941e-16	134	139	0.966964
ENSG00000272905	AC018648.1	Migraines	-0.37271	0.709364	0.0370368	3.33628e-09	10	10	0.966964
ENSG00000171865	RNASEH1	Migraines	-0.372614	0.709436	0.00160005	0.225773	27	27	0.966964
ENSG00000262514	AC020978.7	Migraines	0.372596	0.709449	0.000411069	0.540166	2	2	0.966964
ENSG00000134253	TRIM45	Migraines	-0.372593	0.709452	0.00830109	0.00547529	33	33	0.966964
ENSG00000135821	GLUL	Migraines	0.372514	0.70951	0.00625171	0.0159837	10	10	0.966964
ENSG00000258794	DUX4L27	Migraines	0.372251	0.709706	0.0343178	1.32971e-08	18	18	0.966964
ENSG00000246859	STARD4-AS1	Migraines	-0.37197	0.709915	0.000203568	0.66637	10	10	0.966964
ENSG00000267022	AC067968.1	Migraines	-0.371885	0.709978	0.0127966	0.000557401	17	17	0.966964
ENSG00000269908	RP11-1406H17.1	Migraines	-0.371856	0.71	0.00331869	0.0815895	1	1	0.966964
ENSG00000249504	PCDHA14	Migraines	-0.371856	0.71	0.000530063	0.486633	1	1	0.966964
ENSG00000240373	SEC62-AS1	Migraines	0.371856	0.71	0.000320763	0.588009	1	1	0.966964
ENSG00000157168	NRG1	Migraines	0.371856	0.71	0.00265084	0.119388	1	1	0.966964
ENSG00000117472	TSPAN1	Migraines	0.371856	0.71	0.00202262	0.174495	1	1	0.966964
ENSG00000244476	ERVFRD-1	Migraines	0.371856	0.71	0.0046575	0.0388392	1	1	0.966964
ENSG00000133247	KMT5C	Migraines	-0.371856	0.71	0.00196753	0.179713	1	1	0.966964
ENSG00000259251	AC104590.1	Migraines	-0.371806	0.710038	0.0518323	2.52334e-12	18	19	0.966964
ENSG00000271270	TMCC1-AS1	Migraines	-0.371797	0.710044	0.0750306	1.03422e-17	20	21	0.966964
ENSG00000124588	NQO2	Migraines	-0.371793	0.710047	0.467734	8.05893e-142	44	47	0.966964
ENSG00000232277	AC104651.2	Migraines	0.371749	0.710079	0.000139663	0.722049	5	5	0.966964
ENSG00000258741	AC091544.3	Migraines	-0.37164	0.710161	0.0356438	6.74744e-09	25	25	0.966964
ENSG00000130699	TAF4	Migraines	-0.371624	0.710173	0.000240949	0.639088	34	34	0.966964
ENSG00000241400	AC022215.1	Migraines	0.371619	0.710176	0.0359228	6.16474e-09	2	2	0.966964
ENSG00000087263	OGFOD1	Migraines	0.371513	0.710255	0.0236662	2.38237e-06	18	18	0.966964
ENSG00000148826	NKX6-2	Migraines	-0.371508	0.710259	0.0284474	2.65705e-07	4	4	0.966964
ENSG00000197747	S100A10	Migraines	-0.371477	0.710282	0.0830077	2.82311e-19	4	4	0.966964
ENSG00000263307	AC007216.4	Migraines	0.371476	0.710283	6.00048e-05	0.815524	12	12	0.966964
ENSG00000214190	RNF152P1	Migraines	0.371455	0.710299	0.000933228	0.355735	2	2	0.966964
ENSG00000234769	WASH4P	Migraines	0.371267	0.710438	0.000301918	0.596503	19	19	0.967062
ENSG00000142507	PSMB6	Migraines	-0.37122	0.710474	0.0481015	1.48371e-11	33	34	0.967062
ENSG00000243429	AF186996.8	Migraines	0.37108	0.710578	0.0256909	1.05145e-06	57	58	0.967134
ENSG00000230793	SMARCE1P5	Migraines	-0.370974	0.710657	0.00357596	0.0706681	7	7	0.967171
ENSG00000253877	LINC01608	Migraines	-0.370846	0.710753	3.0919e-05	0.86611	15	15	0.967232
ENSG00000118246	FASTKD2	Migraines	-0.370697	0.710863	0.0382408	2.26242e-09	2	2	0.967257
ENSG00000173452	TMEM196	Migraines	0.370683	0.710874	0.106471	1.31438e-24	35	36	0.967257
ENSG00000234203	AC004771.2	Migraines	-0.370344	0.711126	0.00986149	0.00263296	67	69	0.967427
ENSG00000257335	MGAM	Migraines	-0.370309	0.711152	0.255326	2.31855e-63	28	29	0.967427
ENSG00000265115	AC011824.1	Migraines	-0.370308	0.711153	0.000309088	0.594774	6	6	0.967427
ENSG00000166896	ATP23	Migraines	-0.370009	0.711376	0.340541	8.57726e-91	5	5	0.967521
ENSG00000261126	RBFADN	Migraines	0.369985	0.711394	0.44655	3.43356e-131	30	31	0.967521
ENSG00000182263	FIGN	Migraines	0.369937	0.711429	0.0631882	6.64216e-15	118	120	0.967521
ENSG00000090432	MUL1	Migraines	-0.369929	0.711435	0.388797	1.00528e-107	72	74	0.967521
ENSG00000227603	AL583839.1	Migraines	-0.369871	0.711479	0.175059	2.91563e-41	19	19	0.967521
ENSG00000167904	TMEM68	Migraines	0.369784	0.711543	0.0778427	3.52102e-18	11	11	0.967538
ENSG00000074755	ZZEF1	Migraines	0.369608	0.711675	0.0409858	5.46814e-10	11	11	0.967645
ENSG00000135932	CAB39	Migraines	-0.369498	0.711757	0.04922	9.96052e-12	9	9	0.967645
ENSG00000155438	NIFK	Migraines	0.369472	0.711776	0.00578661	0.0215206	11	11	0.967645
ENSG00000167971	CASKIN1	Migraines	-0.369395	0.711834	0.000745741	0.409124	26	27	0.967653
ENSG00000100364	KIAA0930	Migraines	0.369216	0.711967	0.240989	1.5375e-59	60	63	0.967708
ENSG00000233967	AL359715.2	Migraines	0.369096	0.712056	0.0187995	3.08819e-05	4	4	0.967708
ENSG00000167766	ZNF83	Migraines	0.369047	0.712092	0.326207	1.55829e-85	39	39	0.967708
ENSG00000131067	GGT7	Migraines	0.368964	0.712154	0.0124592	0.000716855	12	13	0.967708
ENSG00000271086	NAMA	Migraines	0.368898	0.712204	0.000545933	0.48038	18	18	0.967708
ENSG00000053770	AP5M1	Migraines	-0.36883	0.712254	0.0127517	0.000600045	14	14	0.967708
ENSG00000008988	RPS20	Migraines	-0.368795	0.71228	0.127449	1.81021e-29	58	59	0.967708
ENSG00000183914	DNAH2	Migraines	-0.368779	0.712293	0.0845372	1.67655e-19	22	22	0.967708
ENSG00000250615	AC008581.1	Migraines	-0.36864	0.712396	0.00164033	0.221377	20	20	0.967708
ENSG00000156011	PSD3	Migraines	-0.36861	0.712419	0.0455148	6.25684e-11	17	18	0.967708
ENSG00000109667	SLC2A9	Migraines	0.368416	0.712563	0.0483707	1.427e-11	28	28	0.967708
ENSG00000236709	DAPK1-IT1	Migraines	0.368281	0.712664	0.0421362	3.2064e-10	16	16	0.967708
ENSG00000248557	AC024558.1	Migraines	-0.368269	0.712673	0.00017427	0.690355	2	2	0.967708
ENSG00000242866	STRC	Migraines	0.368225	0.712706	0.252677	5.23425e-63	25	27	0.967708
ENSG00000172460	PRSS30P	Migraines	-0.368142	0.712767	0.113369	1.34299e-26	37	38	0.967708
ENSG00000196678	ERI2	Migraines	0.368033	0.712849	0.0635159	6.3817e-15	7	7	0.967708
ENSG00000104980	TIMM44	Migraines	-0.367955	0.712907	0.160916	4.42571e-38	36	36	0.967708
ENSG00000034693	PEX3	Migraines	0.367883	0.71296	0.063242	7.21097e-15	8	8	0.967708
ENSG00000178184	PARD6G	Migraines	0.367845	0.712989	4.91629e-05	0.831495	7	7	0.967708
ENSG00000270016	AC026150.3	Migraines	-0.367839	0.712994	0.000811366	0.388529	6	7	0.967708
ENSG00000168487	BMP1	Migraines	-0.367787	0.713032	0.0276332	3.39479e-07	2	2	0.967708
ENSG00000174945	AMZ1	Migraines	-0.367716	0.713085	0.216109	1.16054e-52	57	58	0.967708
ENSG00000087884	AAMDC	Migraines	-0.36767	0.713119	0.107714	3.91127e-25	28	28	0.967708
ENSG00000083093	PALB2	Migraines	0.367607	0.713166	0.017599	5.67899e-05	7	9	0.967708
ENSG00000205659	LIN52	Migraines	0.367485	0.713257	0.188947	3.29241e-45	22	22	0.967708
ENSG00000163659	TIPARP	Migraines	0.367401	0.71332	0.00217848	0.157477	3	3	0.967708
ENSG00000177042	TMEM80	Migraines	0.36734	0.713365	0.512802	4.63781e-164	38	39	0.967708
ENSG00000179104	TMTC2	Migraines	0.367316	0.713383	0.0364722	4.56096e-09	10	11	0.967708
ENSG00000175104	TRAF6	Migraines	-0.367282	0.713409	0.0416539	3.10441e-10	8	9	0.967708
ENSG00000267769	AC011498.6	Migraines	0.367229	0.713448	0.00448481	0.0414949	3	3	0.967708
ENSG00000242485	MRPL20	Migraines	-0.367137	0.713517	0.00569383	0.021455	5	5	0.967708
ENSG00000091527	CDV3	Migraines	-0.367135	0.713518	0.0168295	8.06102e-05	32	33	0.967708
ENSG00000271721	RP11-337C18.9	Migraines	0.366994	0.713623	0.192015	6.16515e-46	16	20	0.967745
ENSG00000112200	ZNF451	Migraines	-0.366868	0.713718	0.000241347	0.63818	7	8	0.967745
ENSG00000163412	EIF4E3	Migraines	0.366844	0.713736	0.182612	1.90941e-43	37	38	0.967745
ENSG00000154721	JAM2	Migraines	-0.366523	0.713975	0.135293	1.94072e-31	71	71	0.967745
ENSG00000141867	BRD4	Migraines	-0.366462	0.71402	0.000594168	0.461731	29	31	0.967745
ENSG00000092445	TYRO3	Migraines	0.366409	0.71406	0.00980393	0.00268135	15	15	0.967745
ENSG00000177839	PCDHB9	Migraines	0.366398	0.714068	0.142297	3.70644e-33	41	43	0.967745
ENSG00000236295	AC007557.3	Migraines	-0.366345	0.714108	0.00747856	0.00884739	15	15	0.967745
ENSG00000204149	AGAP6	Migraines	0.366308	0.714135	0.0392425	1.36833e-09	9	9	0.967745
ENSG00000163221	S100A12	Migraines	-0.366308	0.714135	0.00617678	0.0173532	29	30	0.967745
ENSG00000182472	CAPN12	Migraines	-0.366217	0.714203	0.0147756	0.000220317	34	36	0.967745
ENSG00000136463	TACO1	Migraines	-0.36606	0.71432	0.00434177	0.0460835	6	6	0.967745
ENSG00000106538	RARRES2	Migraines	0.366036	0.714338	0.00448685	0.0425605	3	3	0.967745
ENSG00000224177	LINC00570	Migraines	-0.3659	0.71444	0.000102964	0.75997	2	2	0.967745
ENSG00000198721	ECI2	Migraines	-0.36562	0.714649	0.429735	5.53103e-125	41	41	0.967745
ENSG00000213976	AC010615.1	Migraines	0.365528	0.714717	0.162229	5.14492e-38	46	46	0.967745
ENSG00000111261	MANSC1	Migraines	0.365521	0.714722	0.00968037	0.00288036	4	4	0.967745
ENSG00000231925	TAPBP	Migraines	0.365459	0.714769	0.265261	3.51195e-66	17	22	0.967745
ENSG00000178028	DMAP1	Migraines	-0.365439	0.714784	0.11088	7.04851e-26	6	6	0.967745
ENSG00000234231	AC093616.1	Migraines	0.365376	0.714831	0.0314917	4.90742e-08	6	6	0.967745
ENSG00000147789	ZNF7	Migraines	0.365374	0.714832	0.0250879	1.43456e-06	6	6	0.967745
ENSG00000094963	FMO2	Migraines	-0.365176	0.71498	0.369655	3.55812e-101	51	51	0.967745
ENSG00000175866	BAIAP2	Migraines	0.365136	0.71501	0.0012118	0.288942	3	3	0.967745
ENSG00000169062	UPF3A	Migraines	-0.3651	0.715037	0.151109	1.35931e-35	42	43	0.967745
ENSG00000166801	FAM111A	Migraines	0.365086	0.715047	0.000707366	0.421969	43	43	0.967745
ENSG00000220804	LINC01881	Migraines	0.365049	0.715075	0.16223	1.1722e-38	93	93	0.967745
ENSG00000146386	ABRACL	Migraines	0.365046	0.715077	0.0442025	1.18945e-10	10	10	0.967745
ENSG00000151718	WWC2	Migraines	-0.365029	0.71509	0.00178511	0.20194	45	45	0.967745
ENSG00000166206	GABRB3	Migraines	-0.36502	0.715096	0.00725393	0.00946473	6	6	0.967745
ENSG00000236397	DDX11L2	Migraines	-0.364988	0.715121	0.295184	2.01273e-75	49	52	0.967745
ENSG00000260617	AC138028.5	Migraines	-0.364915	0.715175	0.00538456	0.0258984	12	12	0.967745
ENSG00000228818	AL359918.1	Migraines	-0.364818	0.715247	0.000199851	0.669412	6	6	0.967745
ENSG00000197177	ADGRA1	Migraines	0.36478	0.715276	0.155654	1.38783e-36	27	27	0.967745
ENSG00000270757	HSPE1-MOB4	Migraines	-0.364744	0.715303	0.000890283	0.368142	16	16	0.967745
ENSG00000140455	USP3	Migraines	0.364686	0.715345	0.00450727	0.0402336	16	16	0.967745
ENSG00000187080	OR2AK2	Migraines	-0.364512	0.715475	0.189625	6.70371e-46	50	52	0.967851
ENSG00000235121	AL645504.1	Migraines	-0.364357	0.715592	5.70086e-05	0.817297	2	2	0.967871
ENSG00000266173	STRADA	Migraines	-0.364354	0.715593	0.0824631	4.76521e-19	24	25	0.967871
ENSG00000273186	AL359091.4	Migraines	-0.36423	0.715686	0.000319932	0.588124	7	7	0.967927
ENSG00000228877	AL669970.3	Migraines	-0.36406	0.715813	0.0191138	2.6615e-05	76	78	0.967963
ENSG00000173597	SULT1B1	Migraines	-0.364058	0.715815	0.0178094	5.06295e-05	30	31	0.967963
ENSG00000042062	RIPOR3	Migraines	-0.363947	0.715898	0.000100779	0.761905	5	5	0.968005
ENSG00000251615	AC104825.2	Migraines	0.363746	0.716048	0.32685	6.14867e-86	55	55	0.968038
ENSG00000129654	FOXJ1	Migraines	-0.363709	0.716075	0.000300238	0.600415	7	7	0.968038
ENSG00000107521	HPS1	Migraines	0.363707	0.716077	0.0971302	2.28804e-22	75	76	0.968038
ENSG00000257964	AC020612.3	Migraines	-0.363453	0.716267	0.000361133	0.565924	3	3	0.968134
ENSG00000130656	HBZ	Migraines	0.363427	0.716286	0.0182659	3.39892e-05	10	10	0.968134
ENSG00000153048	CARHSP1	Migraines	0.363368	0.71633	0.112362	6.89281e-26	72	77	0.968134
ENSG00000264187	AC055811.2	Migraines	0.363314	0.71637	0.00926826	0.00355577	14	14	0.968134
ENSG00000125821	DTD1	Migraines	-0.363268	0.716405	0.0739821	3.3455e-17	18	19	0.968134
ENSG00000089091	DZANK1	Migraines	-0.362785	0.716765	0.0483419	1.2842e-11	31	33	0.968427
ENSG00000161981	SNRNP25	Migraines	0.362726	0.71681	0.293551	2.16802e-75	28	29	0.968427
ENSG00000103363	ELOB	Migraines	0.36272	0.716814	0.33664	4.84899e-89	44	44	0.968427
ENSG00000226562	CYP4F26P	Migraines	-0.362702	0.716827	0.0399873	9.07092e-10	44	44	0.968427
ENSG00000145632	PLK2	Migraines	0.362418	0.71704	0.0563034	2.58904e-13	28	29	0.968472
ENSG00000183486	MX2	Migraines	-0.362328	0.717107	0.046912	2.24975e-11	7	7	0.968472
ENSG00000196639	HRH1	Migraines	-0.362254	0.717163	0.00186606	0.19062	59	60	0.968472
ENSG00000113790	EHHADH	Migraines	-0.362229	0.717181	0.00288338	0.104875	30	31	0.968472
ENSG00000198648	STK39	Migraines	0.362164	0.71723	0.0140791	0.000247208	10	10	0.968472
ENSG00000204860	FAM201A	Migraines	-0.362149	0.717241	0.167301	2.8752e-39	76	77	0.968472
ENSG00000176716	OR10AB1P	Migraines	-0.362116	0.717265	0.000496722	0.499134	19	19	0.968472
ENSG00000260368	AC027373.1	Migraines	-0.362107	0.717272	0.0139731	0.000321386	6	6	0.968472
ENSG00000164176	EDIL3	Migraines	0.361961	0.717381	0.000341108	0.577066	4	4	0.968549
ENSG00000271952	LINC01954	Migraines	0.361658	0.717607	0.13382	4.94022e-31	15	16	0.968587
ENSG00000086730	LAT2	Migraines	0.361565	0.717677	2.49996e-05	0.880051	18	18	0.968587
ENSG00000227053	AC105446.1	Migraines	0.361444	0.717768	0.0419102	3.46902e-10	13	13	0.968587
ENSG00000267496	FAM215A	Migraines	-0.361197	0.717952	0.0974837	1.21164e-22	55	57	0.968587
ENSG00000125089	SH3TC1	Migraines	-0.361181	0.717964	0.000639972	0.440565	69	70	0.968587
ENSG00000273402	AC004908.3	Migraines	0.361088	0.718034	0.00113425	0.309065	9	9	0.968587
ENSG00000143179	UCK2	Migraines	0.361045	0.718066	0.010752	0.00168942	5	6	0.968587
ENSG00000006283	CACNA1G	Migraines	-0.361008	0.718093	0.00297856	0.0973125	8	8	0.968587
ENSG00000116299	KIAA1324	Migraines	0.36098	0.718114	0.105475	1.68615e-24	56	56	0.968587
ENSG00000136146	MED4	Migraines	-0.360969	0.718122	0.00341076	0.0765564	6	6	0.968587
ENSG00000128607	KLHDC10	Migraines	0.360855	0.718207	0.130411	2.25003e-30	25	27	0.968587
ENSG00000142409	ZNF787	Migraines	-0.360615	0.718388	0.0419055	3.45925e-10	7	8	0.968587
ENSG00000112149	CD83	Migraines	-0.360438	0.718519	0.273685	4.58238e-69	50	51	0.968587
ENSG00000214425	LRRC37A4P	Migraines	-0.360372	0.718569	0.505281	5.72215e-161	125	144	0.968587
ENSG00000267710	EDDM13	Migraines	0.36033	0.7186	0.000441436	0.525823	36	37	0.968587
ENSG00000101365	IDH3B	Migraines	0.360258	0.718654	0.165112	5.54962e-39	17	18	0.968587
ENSG00000128585	MKLN1	Migraines	-0.359977	0.718864	0.0261528	8.35372e-07	4	4	0.968587
ENSG00000087191	PSMC5	Migraines	-0.359837	0.718969	0.112192	7.25061e-26	17	17	0.968587
ENSG00000179241	LDLRAD3	Migraines	-0.359751	0.719034	0.0830104	2.99178e-19	26	26	0.968587
ENSG00000268896	AC009955.3	Migraines	0.359706	0.719067	0.000104499	0.757102	4	4	0.968587
ENSG00000213600	U73169.1	Migraines	-0.359686	0.719082	0.000887875	0.366636	8	8	0.968587
ENSG00000132692	BCAN	Migraines	-0.359588	0.719155	0.0360402	5.56854e-09	44	47	0.968587
ENSG00000175283	DOLK	Migraines	-0.359587	0.719156	0.000106156	0.75476	16	16	0.968587
ENSG00000249509	AC023886.1	Migraines	0.359558	0.719177	0.0171633	6.32764e-05	21	21	0.968587
ENSG00000170271	FAXDC2	Migraines	0.359491	0.719228	0.0150798	0.000188318	34	36	0.968587
ENSG00000174844	DNAH12	Migraines	0.359452	0.719257	0.0914326	3.41022e-21	16	17	0.968587
ENSG00000106799	TGFBR1	Migraines	0.359368	0.71932	0.000337731	0.578638	15	16	0.968587
ENSG00000163377	FAM19A4	Migraines	-0.359357	0.719328	0.0379523	2.51837e-09	10	10	0.968587
ENSG00000272853	AC069544.1	Migraines	-0.359263	0.719398	2.26782e-06	0.964226	9	9	0.968587
ENSG00000267781	SLC25A36P1	Migraines	0.359252	0.719406	0.00231163	0.146379	12	12	0.968587
ENSG00000137171	KLC4	Migraines	-0.359107	0.719515	0.00081613	0.387052	16	16	0.968587
ENSG00000189339	SLC35E2B	Migraines	0.358877	0.719687	0.0246181	1.68951e-06	16	16	0.968587
ENSG00000224046	AC005076.1	Migraines	-0.358768	0.719769	0.137399	1.89112e-32	9	9	0.968587
ENSG00000106459	NRF1	Migraines	0.35856	0.719925	0.0511814	3.38752e-12	47	48	0.968587
ENSG00000176153	GPX2	Migraines	-0.358535	0.719943	0.0274072	4.33732e-07	3	3	0.968587
ENSG00000272444	AL118558.4	Migraines	-0.358465	0.719996	1.58591e-05	0.90406	31	31	0.968587
ENSG00000187513	GJA4	Migraines	0.358459	0.72	0.00481056	0.0356627	1	1	0.968587
ENSG00000205940	HSP90AB2P	Migraines	-0.358459	0.72	0.00140871	0.256517	1	1	0.968587
ENSG00000258337	AC130895.1	Migraines	0.358459	0.72	6.98821e-06	0.936608	1	1	0.968587
ENSG00000136636	KCTD3	Migraines	0.358459	0.72	0.00126373	0.283207	1	1	0.968587
ENSG00000235989	MORC2-AS1	Migraines	0.358459	0.72	0.00126265	0.281645	1	1	0.968587
ENSG00000155506	LARP1	Migraines	0.358459	0.72	0.000229958	0.646715	1	1	0.968587
ENSG00000224348	AL592076.1	Migraines	-0.358459	0.72	0	1	1	1	0.968587
ENSG00000258427	RBM8B	Migraines	0.358459	0.72	0.020346	1.38805e-05	1	1	0.968587
ENSG00000177989	ODF3B	Migraines	-0.358459	0.72	0.000318942	0.589442	1	1	0.968587
ENSG00000178385	PLEKHM3	Migraines	0.358459	0.72	0.00490163	0.0336492	1	1	0.968587
ENSG00000268189	AC005785.1	Migraines	0.358459	0.72	0.000305706	0.597452	1	1	0.968587
ENSG00000166321	NUDT13	Migraines	0.358431	0.720021	0.0822963	2.1291e-19	8	8	0.968587
ENSG00000142609	CFAP74	Migraines	-0.358387	0.720054	0.147247	1.57911e-34	42	42	0.968587
ENSG00000115841	RMDN2	Migraines	0.358374	0.720063	0.0706316	2.09408e-16	41	41	0.968587
ENSG00000131711	MAP1B	Migraines	-0.358336	0.720092	0.0525864	1.25698e-12	9	9	0.968587
ENSG00000132274	TRIM22	Migraines	0.35828	0.720134	0.100728	3.06656e-23	46	48	0.968587
ENSG00000162843	WDR64	Migraines	-0.358276	0.720137	0.230586	1.52021e-56	53	53	0.968587
ENSG00000232460	BMPR1APS2	Migraines	0.358025	0.720325	5.08024e-05	0.82965	10	10	0.968714
ENSG00000263327	TAPT1-AS1	Migraines	0.358012	0.720334	0.0584217	6.26943e-14	8	8	0.968714
ENSG00000259933	AC009065.2	Migraines	0.357905	0.720414	0.00410752	0.0517354	9	9	0.968746
ENSG00000140543	DET1	Migraines	0.357843	0.720461	0.0627396	6.68159e-15	19	20	0.968746
ENSG00000158747	NBL1	Migraines	0.357741	0.720537	0.216741	1.62088e-52	72	74	0.96878
ENSG00000174903	RAB1B	Migraines	-0.357642	0.720611	0.040956	4.7562e-10	16	16	0.968811
ENSG00000246596	AC139795.1	Migraines	0.357474	0.720737	0.0226402	4.64079e-06	14	14	0.96891
ENSG00000259623	AC125257.1	Migraines	0.35734	0.720837	0.0121465	0.000845987	7	7	0.968976
ENSG00000171345	KRT19	Migraines	0.357251	0.720904	0.0129776	0.000546319	10	10	0.968996
ENSG00000138111	MFSD13A	Migraines	-0.357141	0.720986	0.195711	8.00559e-47	33	33	0.969038
ENSG00000177946	CENPBD1	Migraines	0.357022	0.721075	0.141149	9.25505e-33	13	13	0.969088
ENSG00000072832	CRMP1	Migraines	-0.356952	0.721128	0.00222115	0.153845	10	10	0.96909
ENSG00000259682	AC091231.1	Migraines	-0.356855	0.7212	0.000270417	0.619862	3	3	0.969117
ENSG00000077585	GPR137B	Migraines	-0.356634	0.721366	0.0980616	1.3458e-22	31	32	0.969151
ENSG00000269001	AC092070.2	Migraines	-0.356465	0.721493	0.0940863	9.78212e-22	10	11	0.969151
ENSG00000109536	FRG1	Migraines	0.356423	0.721524	0.0734771	3.92355e-17	9	10	0.969151
ENSG00000185420	SMYD3	Migraines	-0.35638	0.721556	0.0561704	2.32651e-13	51	52	0.969151
ENSG00000075461	CACNG4	Migraines	0.356311	0.721608	0.0224202	4.71233e-06	7	7	0.969151
ENSG00000257528	KRT8P19	Migraines	0.356307	0.721611	0.000125496	0.735209	4	4	0.969151
ENSG00000204950	LRRC10B	Migraines	0.356237	0.721663	0.0120988	0.00085151	9	9	0.969151
ENSG00000157823	AP3S2	Migraines	0.356232	0.721667	0.206779	6.5692e-50	47	47	0.969151
ENSG00000119778	ATAD2B	Migraines	0.356203	0.721688	0.000206743	0.664297	4	5	0.969151
ENSG00000267356	AC006557.3	Migraines	0.356006	0.721836	0.000136283	0.724827	6	6	0.96928
ENSG00000101188	NTSR1	Migraines	-0.355882	0.721929	0.0839565	2.17385e-19	62	63	0.969336
ENSG00000051596	THOC3	Migraines	0.355645	0.722106	0.0974	1.78971e-22	8	9	0.969425
ENSG00000114554	PLXNA1	Migraines	0.355523	0.722198	0.0431216	2.09314e-10	56	56	0.969425
ENSG00000255498	AC068385.1	Migraines	-0.355488	0.722224	2.08058e-05	0.890838	2	2	0.969425
ENSG00000227268	KLLN	Migraines	-0.355235	0.722414	2.23317e-08	0.996216	26	26	0.969425
ENSG00000144642	RBMS3	Migraines	0.355178	0.722457	0.0587605	8.01862e-14	9	11	0.969425
ENSG00000100068	LRP5L	Migraines	-0.355087	0.722525	0.0111772	0.00123288	15	15	0.969425
ENSG00000002016	RAD52	Migraines	0.35499	0.722597	0.196938	3.73891e-47	27	27	0.969425
ENSG00000121769	FABP3	Migraines	-0.354907	0.722659	0.0488232	9.34491e-12	36	36	0.969425
ENSG00000168517	HEXIM2	Migraines	-0.354771	0.722761	0.000164586	0.69906	4	5	0.969425
ENSG00000224243	LINC00403	Migraines	-0.354675	0.722833	0.237042	1.90942e-58	52	52	0.969425
ENSG00000120802	TMPO	Migraines	-0.354674	0.722834	0.00538617	0.0261095	52	54	0.969425
ENSG00000272755	AC245297.2	Migraines	0.354663	0.722842	0.00285847	0.105751	5	6	0.969425
ENSG00000200674	RN7SKP160	Migraines	0.354511	0.722956	0.00453101	0.0406331	9	9	0.969425
ENSG00000259673	IQCH-AS1	Migraines	-0.354407	0.723034	0.0229801	3.61083e-06	15	15	0.969425
ENSG00000273489	AC008264.2	Migraines	-0.354392	0.723045	0.0231048	3.48318e-06	36	36	0.969425
ENSG00000260788	AC009063.2	Migraines	-0.35432	0.723099	0.191525	1.04532e-45	12	12	0.969425
ENSG00000106683	LIMK1	Migraines	-0.354305	0.723111	0.0560646	2.48771e-13	10	10	0.969425
ENSG00000189334	S100A14	Migraines	-0.354283	0.723127	0.00825097	0.00599323	3	3	0.969425
ENSG00000273254	AF129075.2	Migraines	0.354276	0.723132	0.000194008	0.673588	2	2	0.969425
ENSG00000176349	AC104129.1	Migraines	-0.354272	0.723135	0.161986	4.16037e-38	20	20	0.969425
ENSG00000272955	KB-226F1.1	Migraines	-0.354234	0.723164	0.305886	1.9122e-79	106	109	0.969425
ENSG00000175938	ORAI3	Migraines	-0.354156	0.723222	7.79718e-05	0.789819	22	23	0.969425
ENSG00000259429	UBE2Q2P2	Migraines	-0.354062	0.723292	0.100541	2.86498e-23	21	21	0.969425
ENSG00000183775	KCTD16	Migraines	0.353926	0.723395	0.01886	2.97464e-05	21	21	0.969425
ENSG00000110075	PPP6R3	Migraines	-0.353751	0.723525	0.124947	6.05813e-29	20	20	0.969425
ENSG00000270178	AC007687.1	Migraines	-0.353688	0.723573	9.55504e-05	0.767318	8	9	0.969425
ENSG00000167562	ZNF701	Migraines	0.353674	0.723583	0.0115753	0.0011002	21	22	0.969425
ENSG00000143393	PI4KB	Migraines	-0.353607	0.723634	0.0005492	0.477575	29	29	0.969425
ENSG00000257194	AC126178.1	Migraines	-0.353515	0.723703	0.00919262	0.00371022	16	16	0.969425
ENSG00000080854	IGSF9B	Migraines	0.353394	0.723793	0.000169161	0.692003	11	11	0.969425
ENSG00000186806	VSIG10L	Migraines	0.353255	0.723897	0.013493	0.000409101	44	44	0.969425
ENSG00000148481	MINDY3	Migraines	-0.353072	0.724034	0.000425735	0.532626	2	2	0.969425
ENSG00000108021	FAM208B	Migraines	0.353009	0.724081	0.0478115	1.9557e-11	5	5	0.969425
ENSG00000155085	AK9	Migraines	-0.352965	0.724115	0.210597	6.91759e-52	44	45	0.969425
ENSG00000155465	SLC7A7	Migraines	-0.3529	0.724163	0.0247202	1.71839e-06	5	6	0.969425
ENSG00000116922	C1orf109	Migraines	-0.352881	0.724177	0.306556	2.8626e-79	33	33	0.969425
