## Supplementary Table 20 for "Single-nucleus transcriptome-wide association study of human brain disorders" (part 16 of 19)

### Sheet: TableS21 (continued)
Gene	GeneName	Trait	z-score	p	CV_R2	CV_p	N_SNPs_Used	N_SNPs_inModel	FDR
ENSG00000204962	PCDHA8	Migraines	0.35266	0.724343	0.222555	4.55091e-54	35	35	0.969425
ENSG00000188038	NRN1L	Migraines	0.352546	0.724429	9.65143e-05	0.766801	16	17	0.969425
ENSG00000250731	TPM3P6	Migraines	-0.352525	0.724444	0.0328885	3.14494e-08	12	13	0.969425
ENSG00000104447	TRPS1	Migraines	-0.352515	0.724452	0.0942613	8.85072e-22	33	34	0.969425
ENSG00000204673	AKT1S1	Migraines	0.352451	0.7245	0.000224011	0.651158	14	14	0.969425
ENSG00000269998	LINC01930	Migraines	0.352249	0.724651	0.000270653	0.61965	11	12	0.969425
ENSG00000224019	RPL21P32	Migraines	0.352232	0.724665	0.000291694	0.605528	4	4	0.969425
ENSG00000204965	PCDHA5	Migraines	-0.352008	0.724832	0.00196889	0.179494	23	23	0.969425
ENSG00000254270	ERHP1	Migraines	0.352004	0.724835	0.0108914	0.00149544	68	68	0.969425
ENSG00000123685	BATF3	Migraines	-0.351994	0.724842	0.198577	1.42931e-47	25	25	0.969425
ENSG00000255237	AC138230.1	Migraines	-0.351952	0.724875	0.00127772	0.280198	18	18	0.969425
ENSG00000154889	MPPE1	Migraines	0.351924	0.724895	0.0820811	4.72886e-19	43	44	0.969425
ENSG00000188818	ZDHHC11	Migraines	-0.351689	0.725071	0.258385	2.42623e-64	64	64	0.969425
ENSG00000270480	AC073413.1	Migraines	0.351645	0.725105	0.0153388	0.000159908	10	11	0.969425
ENSG00000167987	VPS37C	Migraines	0.351483	0.725226	0.00422782	0.04879	2	2	0.969425
ENSG00000113441	LNPEP	Migraines	0.351341	0.725333	0.0052952	0.0274753	86	90	0.969425
ENSG00000188227	ZNF793	Migraines	-0.351272	0.725384	0.0265448	6.6411e-07	16	17	0.969425
ENSG00000240720	LRRD1	Migraines	-0.35125	0.725401	0.00341388	0.0769765	14	14	0.969425
ENSG00000183570	PCBP3	Migraines	0.351232	0.725414	0.0210001	1.05214e-05	59	60	0.969425
ENSG00000101162	TUBB1	Migraines	-0.351022	0.725572	3.07679e-06	0.957796	2	2	0.969425
ENSG00000177688	SUMO4	Migraines	-0.350941	0.725633	0.00180372	0.199759	33	34	0.969425
ENSG00000184436	THAP7	Migraines	-0.350936	0.725637	0.00203206	0.172698	2	3	0.969425
ENSG00000230393	AC092667.1	Migraines	0.350912	0.725655	0.00114569	0.30609	23	24	0.969425
ENSG00000124201	ZNFX1	Migraines	0.350818	0.725725	0.0389674	1.39044e-09	42	42	0.969425
ENSG00000074266	EED	Migraines	-0.350799	0.725739	0.00490424	0.0341985	22	22	0.969425
ENSG00000269873	AC245884.10	Migraines	0.350729	0.725792	0.000175972	0.689179	12	13	0.969425
ENSG00000231871	IPO9-AS1	Migraines	-0.350727	0.725793	0.000277642	0.614038	3	3	0.969425
ENSG00000155719	OTOA	Migraines	0.350698	0.725815	0.0293309	1.40975e-07	14	14	0.969425
ENSG00000123545	NDUFAF4	Migraines	0.350696	0.725816	0.526191	3.56285e-170	34	34	0.969425
ENSG00000258634	AL160006.1	Migraines	0.350671	0.725835	0.0486906	9.24163e-12	2	2	0.969425
ENSG00000137876	RSL24D1	Migraines	0.350667	0.725838	0.0970103	2.1361e-22	15	15	0.969425
ENSG00000150873	C2orf50	Migraines	-0.350652	0.72585	0.294003	3.27548e-75	90	93	0.969425
ENSG00000230126	FGF12-AS2	Migraines	-0.350651	0.72585	0.00101404	0.336174	16	16	0.969425
ENSG00000111186	WNT5B	Migraines	-0.350631	0.725865	0.055804	3.61363e-13	43	43	0.969425
ENSG00000125851	PCSK2	Migraines	-0.350619	0.725874	0.0199227	1.76316e-05	12	13	0.969425
ENSG00000128311	TST	Migraines	0.350468	0.725987	0.187038	2.18209e-44	16	16	0.969425
ENSG00000141741	MIEN1	Migraines	-0.350447	0.726003	0.170926	2.36287e-40	17	19	0.969425
ENSG00000196914	ARHGEF12	Migraines	-0.350437	0.726011	0.178843	2.10385e-42	16	17	0.969425
ENSG00000140993	TIGD7	Migraines	-0.350431	0.726015	0.0362719	5.32484e-09	13	13	0.969425
ENSG00000134996	OSTF1	Migraines	0.350416	0.726027	0.113861	2.11832e-26	47	47	0.969425
ENSG00000257727	CNPY2	Migraines	-0.350395	0.726042	0.0263974	7.64164e-07	20	20	0.969425
ENSG00000219395	HSPA8P15	Migraines	0.350337	0.726086	0.00013495	0.725848	6	6	0.969425
ENSG00000108465	CDK5RAP3	Migraines	-0.350289	0.726122	0.264694	2.06416e-66	28	28	0.969425
ENSG00000078304	PPP2R5C	Migraines	-0.350191	0.726195	0.16656	1.43263e-39	48	49	0.969425
ENSG00000197061	HIST1H4C	Migraines	0.350119	0.72625	0.00450742	0.0422584	9	9	0.969425
ENSG00000273487	AC104836.2	Migraines	-0.350047	0.726304	0.0667916	8.50833e-16	18	18	0.969425
ENSG00000217769	AL157777.1	Migraines	-0.350037	0.726311	0.000346499	0.574683	6	6	0.969425
ENSG00000156650	KAT6B	Migraines	0.350023	0.726322	0.000430887	0.529868	10	10	0.969425
ENSG00000272482	AC254633.1	Migraines	0.349904	0.726411	0.00123466	0.286955	14	15	0.969469
ENSG00000162494	LRRC38	Migraines	-0.349834	0.726463	0.0113214	0.00117153	17	17	0.969469
ENSG00000253384	AC124242.2	Migraines	-0.349773	0.726509	0.0129966	0.000547154	34	34	0.969469
ENSG00000224939	LINC00184	Migraines	-0.349461	0.726744	0.0585385	8.93864e-14	53	56	0.9695
ENSG00000110171	TRIM3	Migraines	0.34946	0.726744	0.0759405	1.31304e-17	17	17	0.9695
ENSG00000173960	UBXN2A	Migraines	-0.349373	0.726809	0.153256	7.69712e-36	27	27	0.9695
ENSG00000198673	FAM19A2	Migraines	-0.349327	0.726844	0.0536412	1.10217e-12	78	80	0.9695
ENSG00000121577	POPDC2	Migraines	-0.349323	0.726847	0.0194455	1.92961e-05	6	6	0.9695
ENSG00000171806	METTL18	Migraines	0.349107	0.727009	0.404068	6.06668e-114	39	39	0.9695
ENSG00000122557	HERPUD2	Migraines	-0.348862	0.727193	0.0474281	2.33767e-11	11	11	0.9695
ENSG00000119922	IFIT2	Migraines	-0.3488	0.72724	1.02823e-06	0.976211	5	5	0.9695
ENSG00000103528	SYT17	Migraines	0.348662	0.727343	0.0925624	1.97274e-21	11	11	0.9695
ENSG00000030582	GRN	Migraines	0.348659	0.727345	0.104602	3.32108e-24	46	47	0.9695
ENSG00000233901	LINC01503	Migraines	0.34857	0.727412	3.4868e-05	0.858937	12	12	0.9695
ENSG00000168268	NT5DC2	Migraines	0.348527	0.727444	0.166884	1.66564e-39	34	34	0.9695
ENSG00000158828	PINK1	Migraines	-0.348474	0.727484	0.0371235	3.80901e-09	8	8	0.9695
ENSG00000162782	TDRD5	Migraines	-0.348446	0.727505	0.615095	4.19072e-223	60	62	0.9695
ENSG00000239804	AC092902.1	Migraines	0.348383	0.727552	0.000905293	0.36212	11	11	0.9695
ENSG00000181097	AC105219.1	Migraines	0.348348	0.727579	0.0129706	0.000549003	26	27	0.9695
ENSG00000172640	OR10AD1	Migraines	0.348095	0.727769	0.0028616	0.105962	34	34	0.9695
ENSG00000138081	FBXO11	Migraines	-0.348057	0.727798	0.0100507	0.00230535	6	7	0.9695
ENSG00000273183	AC093726.2	Migraines	0.348045	0.727806	0.00105088	0.327149	18	18	0.9695
ENSG00000108854	SMURF2	Migraines	0.348004	0.727837	0.0227662	4.52889e-06	7	7	0.9695
ENSG00000185414	MRPL30	Migraines	-0.347959	0.727871	0.00609974	0.017895	2	2	0.9695
ENSG00000133101	CCNA1	Migraines	-0.347919	0.727901	0.00304929	0.0926358	2	2	0.9695
ENSG00000125386	FAM193A	Migraines	-0.347884	0.727927	0.000817873	0.387562	13	13	0.9695
ENSG00000006837	CDKL3	Migraines	0.347775	0.728009	0.0189568	2.73295e-05	6	6	0.9695
ENSG00000103150	MLYCD	Migraines	0.347763	0.728018	0.0150837	0.000188192	25	25	0.9695
ENSG00000166169	POLL	Migraines	0.347628	0.72812	0.046465	2.70577e-11	25	27	0.9695
ENSG00000138002	IFT172	Migraines	0.347614	0.72813	0.128924	5.66231e-30	38	41	0.9695
ENSG00000196371	FUT4	Migraines	0.347421	0.728275	0.00899776	0.0040347	21	21	0.9695
ENSG00000103995	CEP152	Migraines	-0.347393	0.728296	0.0143131	0.00027069	30	30	0.9695
ENSG00000100379	KCTD17	Migraines	-0.347343	0.728334	0.0848354	1.44631e-19	3	3	0.9695
ENSG00000125775	SDCBP2	Migraines	-0.347325	0.728347	0.122336	5.72372e-29	46	46	0.9695
ENSG00000196735	HLA-DQA1	Migraines	0.347323	0.728349	0.000533806	0.486001	14	16	0.9695
ENSG00000164930	FZD6	Migraines	0.347317	0.728353	0.227725	7.08032e-56	96	102	0.9695
ENSG00000110876	SELPLG	Migraines	0.347263	0.728393	0.00102462	0.333921	2	2	0.9695
ENSG00000189306	RRP7A	Migraines	-0.347162	0.72847	0.408464	7.16878e-116	174	179	0.9695
ENSG00000233304	LINC01346	Migraines	-0.34695	0.728629	0.00769094	0.00790607	28	28	0.9695
ENSG00000165863	C10orf82	Migraines	-0.346911	0.728658	0.0833845	1.1461e-19	25	26	0.9695
ENSG00000111328	CDK2AP1	Migraines	-0.346897	0.728668	0.0559887	2.82837e-13	24	24	0.9695
ENSG00000169629	RGPD8	Migraines	-0.346821	0.728726	0.523761	4.06658e-169	25	26	0.9695
ENSG00000183298	RPSAP19	Migraines	-0.346812	0.728732	0.000704074	0.421397	35	35	0.9695
ENSG00000267673	FDX2	Migraines	-0.346642	0.72886	0.0405173	6.25024e-10	7	7	0.9695
ENSG00000121058	COIL	Migraines	-0.346581	0.728906	0.000324192	0.587184	2	2	0.9695
ENSG00000136044	APPL2	Migraines	0.346425	0.729023	0.0298539	1.17206e-07	22	22	0.9695
ENSG00000236197	AC002429.2	Migraines	0.346413	0.729033	0	1	30	30	0.9695
ENSG00000233532	LINC00460	Migraines	-0.346353	0.729078	0.0226047	4.72805e-06	8	8	0.9695
ENSG00000167676	PLIN4	Migraines	0.346276	0.729135	0.0455302	4.99506e-11	15	15	0.9695
ENSG00000112539	C6orf118	Migraines	-0.346273	0.729138	0.000280348	0.613276	8	8	0.9695
ENSG00000032389	EIPR1	Migraines	0.346171	0.729214	0.00813483	0.00625036	24	26	0.9695
ENSG00000136485	DCAF7	Migraines	0.346143	0.729235	0.00180888	0.197748	21	22	0.9695
ENSG00000117174	ZNHIT6	Migraines	-0.346142	0.729236	0.0145485	0.000237501	32	33	0.9695
ENSG00000145780	FEM1C	Migraines	-0.346022	0.729327	0.0344277	1.40551e-08	11	12	0.9695
ENSG00000101104	PABPC1L	Migraines	0.345992	0.729349	0.187446	1.54803e-44	26	28	0.9695
ENSG00000146247	PHIP	Migraines	-0.345898	0.72942	0.0447164	8.96759e-11	16	17	0.9695
ENSG00000196937	FAM3C	Migraines	0.345895	0.729422	0.166261	4.81193e-39	60	60	0.9695
ENSG00000166133	RPUSD2	Migraines	0.345787	0.729503	0.045302	5.82689e-11	43	44	0.9695
ENSG00000182132	KCNIP1	Migraines	0.345579	0.729659	0.0494611	7.17664e-12	50	51	0.9695
ENSG00000164683	HEY1	Migraines	-0.345572	0.729665	0.0492664	8.54622e-12	24	26	0.9695
ENSG00000153140	CETN3	Migraines	-0.345417	0.729781	0.020514	1.37117e-05	9	9	0.9695
ENSG00000100292	HMOX1	Migraines	-0.345394	0.729798	0.0310778	7.20077e-08	7	7	0.9695
ENSG00000179598	PLD6	Migraines	0.345326	0.729849	0.0787337	2.43793e-18	25	26	0.9695
ENSG00000160321	ZNF208	Migraines	0.3453	0.729869	0.363312	2.88371e-99	66	66	0.9695
ENSG00000244393	RP11-592B15.3	Migraines	0.345126	0.73	0.0882354	2.56985e-20	1	1	0.9695
ENSG00000102921	N4BP1	Migraines	-0.345126	0.73	0.000862544	0.374834	1	1	0.9695
ENSG00000143375	CGN	Migraines	-0.345126	0.73	0.00151717	0.239947	1	1	0.9695
ENSG00000203441	LINC00449	Migraines	-0.345126	0.73	0.00309559	0.0927701	1	1	0.9695
ENSG00000169668	BCRP2	Migraines	-0.345126	0.73	5.45564e-05	0.822846	1	1	0.9695
ENSG00000233347	ERP29P1	Migraines	-0.345083	0.730032	1.53174e-05	0.906064	3	3	0.9695
ENSG00000247708	STX18-AS1	Migraines	-0.345078	0.730036	0.0148977	0.000192249	14	15	0.9695
ENSG00000249258	AC079193.2	Migraines	0.344996	0.730097	0.0158406	0.000132028	3	3	0.969514
ENSG00000128606	LRRC17	Migraines	-0.3449	0.730169	0.0823099	4.74146e-19	14	14	0.96953
ENSG00000272375	AC026979.4	Migraines	0.344843	0.730212	0.0513298	3.13091e-12	9	9	0.96953
ENSG00000107874	CUEDC2	Migraines	-0.344648	0.730359	0.0286232	2.31904e-07	6	6	0.969633
ENSG00000174840	PDE12	Migraines	-0.344602	0.730393	0.00564602	0.0229851	15	15	0.969633
ENSG00000259175	AC108451.1	Migraines	-0.344433	0.730521	9.03612e-05	0.774744	12	12	0.969682
ENSG00000160703	NLRX1	Migraines	-0.344268	0.730645	0.0116263	0.000987035	6	6	0.969682
ENSG00000176054	RPL23P2	Migraines	0.34421	0.730688	5.30009e-05	0.826095	5	6	0.969682
ENSG00000126088	UROD	Migraines	0.344207	0.730691	0.000463059	0.51633	2	2	0.969682
ENSG00000174132	FAM174A	Migraines	-0.344194	0.7307	0.0112026	0.00130655	12	12	0.969682
ENSG00000004700	RECQL	Migraines	-0.344003	0.730844	0.177647	8.27717e-43	23	25	0.969682
ENSG00000105379	ETFB	Migraines	-0.34399	0.730854	0.00419817	0.0493604	38	40	0.969682
ENSG00000273165	AL121652.1	Migraines	-0.34396	0.730876	0.000126327	0.734896	21	22	0.969682
ENSG00000230051	AL020994.2	Migraines	-0.343937	0.730894	0.121404	3.78188e-28	43	43	0.969682
ENSG00000004534	RBM6	Migraines	0.343848	0.730961	0.344406	2.36461e-92	19	19	0.969696
ENSG00000227372	TP73-AS1	Migraines	0.343715	0.731061	0.120998	6.66794e-28	31	31	0.969696
ENSG00000099953	MMP11	Migraines	0.3437	0.731072	0.00130371	0.272647	30	30	0.969696
ENSG00000227544	AC018647.1	Migraines	-0.34352	0.731207	0.0385167	1.45933e-09	13	13	0.969696
ENSG00000234771	SLC25A25-AS1	Migraines	0.343271	0.731395	0.0225714	4.06545e-06	8	8	0.969696
ENSG00000267901	AC004817.1	Migraines	-0.343266	0.731398	0.00090342	0.364014	50	50	0.969696
ENSG00000185105	MYADML2	Migraines	-0.343095	0.731527	0.266533	1.49053e-66	103	105	0.969696
ENSG00000101194	SLC17A9	Migraines	0.343028	0.731577	0.00842845	0.00545327	55	58	0.969696
ENSG00000218672	AC008060.1	Migraines	0.343012	0.731589	0.348	1.60143e-93	17	17	0.969696
ENSG00000196950	SLC39A10	Migraines	0.342768	0.731773	0.0624264	1.22648e-14	12	12	0.969696
ENSG00000166664	CHRFAM7A	Migraines	-0.342677	0.731842	0.138592	9.10338e-33	40	40	0.969696
ENSG00000131773	KHDRBS3	Migraines	-0.342665	0.73185	0.0118776	0.000950597	27	27	0.969696
ENSG00000235272	FAM103A2P	Migraines	-0.34266	0.731854	0.000910031	0.362192	13	14	0.969696
ENSG00000229107	ABHD17AP4	Migraines	0.342616	0.731887	0.114099	2.64914e-26	25	25	0.969696
ENSG00000168959	GRM5	Migraines	0.342546	0.73194	0.00259551	0.122981	13	13	0.969696
ENSG00000180448	ARHGAP45	Migraines	-0.342446	0.732015	0.000644685	0.44333	3	3	0.969696
ENSG00000118939	UCHL3	Migraines	-0.342406	0.732046	0.293414	5.26174e-75	82	84	0.969696
ENSG00000172893	DHCR7	Migraines	-0.34228	0.73214	0.0461559	4.16527e-11	9	9	0.969696
ENSG00000151364	KCTD14	Migraines	0.342272	0.732146	0.00421417	0.0494518	2	2	0.969696
ENSG00000007129	CEACAM21	Migraines	-0.342212	0.732191	0.0116115	0.00108512	13	14	0.969696
ENSG00000267500	ZNF887P	Migraines	0.342137	0.732248	0.0237547	2.45566e-06	56	58	0.969696
ENSG00000251602	AL928654.2	Migraines	-0.342055	0.73231	0.00169735	0.213865	12	12	0.969696
ENSG00000170160	CCDC144A	Migraines	0.342003	0.732349	0.0676582	7.68729e-16	75	75	0.969696
ENSG00000227946	AC007383.2	Migraines	-0.34198	0.732366	0.00555874	0.0240056	4	4	0.969696
ENSG00000120334	CENPL	Migraines	0.341855	0.73246	4.85824e-05	0.833932	27	27	0.969696
ENSG00000147955	SIGMAR1	Migraines	-0.341715	0.732566	0.0139098	0.000336433	13	13	0.969696
ENSG00000272589	ZSWIM8-AS1	Migraines	-0.341691	0.732583	0.00158738	0.228023	4	4	0.969696
ENSG00000188906	LRRK2	Migraines	-0.341662	0.732605	0.327532	4.7412e-86	89	93	0.969696
ENSG00000055813	CCDC85A	Migraines	-0.341505	0.732724	0.0183054	3.97117e-05	45	47	0.969696
ENSG00000253738	OTUD6B-AS1	Migraines	0.341482	0.732741	0.037086	3.70506e-09	10	10	0.969696
ENSG00000086619	ERO1B	Migraines	-0.341361	0.732832	0.376094	4.44628e-103	22	22	0.969696
ENSG00000239586	MTND1P16	Migraines	0.341258	0.732909	0.0126628	0.000636983	7	7	0.969696
ENSG00000159200	RCAN1	Migraines	-0.341178	0.732969	0.0207533	1.20661e-05	17	17	0.969696
ENSG00000107099	DOCK8	Migraines	0.341146	0.732994	0.151461	1.5156e-35	52	54	0.969696
ENSG00000231652	AL590428.1	Migraines	-0.341136	0.733001	0.0325474	3.64891e-08	45	46	0.969696
ENSG00000155975	VPS37A	Migraines	0.341107	0.733023	0.313154	2.97607e-81	26	27	0.969696
ENSG00000153982	GDPD1	Migraines	-0.341055	0.733062	0.0328159	2.99563e-08	10	11	0.969696
ENSG00000117448	AKR1A1	Migraines	0.341033	0.733079	0.0207237	1.16336e-05	20	20	0.969696
ENSG00000154122	ANKH	Migraines	0.340996	0.733107	0.0643137	5.05909e-15	53	53	0.969696
ENSG00000065618	COL17A1	Migraines	-0.340956	0.733137	0.000893317	0.366847	21	22	0.969696
ENSG00000063438	AHRR	Migraines	-0.34088	0.733194	0.227431	3.38254e-55	66	66	0.969696
ENSG00000258903	AL390816.2	Migraines	0.340847	0.733219	0.000175883	0.688788	21	21	0.969696
ENSG00000075886	TUBA3D	Migraines	-0.340816	0.733242	0.07722	6.07465e-18	23	24	0.969696
ENSG00000270615	SGO1P1	Migraines	0.340813	0.733244	0.00113469	0.308567	3	3	0.969696
ENSG00000148357	HMCN2	Migraines	-0.340743	0.733297	0.0275083	3.86523e-07	16	16	0.969696
ENSG00000130518	KIAA1683	Migraines	-0.340703	0.733327	0.222502	2.88597e-54	21	21	0.969696
ENSG00000272841	AL139393.2	Migraines	-0.340673	0.73335	0.0139806	0.000336951	7	7	0.969696
ENSG00000224404	Z68323.1	Migraines	-0.340529	0.733458	0.00643759	0.015204	4	5	0.969696
ENSG00000268555	AC123912.4	Migraines	-0.340427	0.733535	0.192841	4.26757e-46	15	15	0.969696
ENSG00000116147	TNR	Migraines	0.340206	0.733702	0.0191166	2.64736e-05	22	22	0.969696
ENSG00000125817	CENPB	Migraines	0.340163	0.733733	2.70934e-05	0.874714	2	2	0.969696
ENSG00000153531	ADPRHL1	Migraines	-0.340015	0.733845	0.124604	2.66528e-29	12	12	0.969696
ENSG00000176903	PNMA1	Migraines	0.340013	0.733847	0.186513	2.40411e-44	49	50	0.969696
ENSG00000254772	EEF1G	Migraines	0.339992	0.733862	7.04477e-05	0.800003	14	15	0.969696
ENSG00000141574	SECTM1	Migraines	-0.339858	0.733963	2.93291e-05	0.870196	9	9	0.969696
ENSG00000172965	MIR4435-2HG	Migraines	0.33978	0.734023	1.64596e-06	0.969523	23	23	0.969696
ENSG00000010319	SEMA3G	Migraines	-0.339732	0.734058	0.00243268	0.135797	12	12	0.969696
ENSG00000178202	KDELC2	Migraines	0.339667	0.734107	0.24261	1.32501e-59	20	20	0.969696
ENSG00000182487	NCF1B	Migraines	0.339644	0.734125	4.7781e-09	0.997214	34	34	0.969696
ENSG00000141642	ELAC1	Migraines	-0.339591	0.734165	0.0146805	0.000235375	22	23	0.969696
ENSG00000106852	LHX6	Migraines	0.339559	0.734189	0.017668	5.34846e-05	25	27	0.969696
ENSG00000253669	AP003356.1	Migraines	0.339553	0.734193	0.0016988	0.211723	2	2	0.969696
ENSG00000240412	RPL5P15	Migraines	0.339503	0.73423	0.000124114	0.735268	6	6	0.969696
ENSG00000103034	NDRG4	Migraines	-0.339461	0.734262	0.0613186	1.92745e-14	40	40	0.969696
ENSG00000198858	R3HDM4	Migraines	-0.339448	0.734272	0.000460946	0.516903	26	26	0.969696
ENSG00000197903	HIST1H2BK	Migraines	-0.339238	0.73443	0.00370475	0.0657532	13	13	0.969696
ENSG00000125804	FAM182A	Migraines	-0.339235	0.734432	0.559151	4.63479e-192	93	93	0.969696
ENSG00000228223	HCG11	Migraines	0.339225	0.73444	0.05583	3.11158e-13	32	32	0.969696
ENSG00000237840	FAM21FP	Migraines	-0.339171	0.734481	0.0360373	5.47079e-09	11	12	0.969696
ENSG00000267801	AC087289.5	Migraines	-0.339132	0.73451	0.00321204	0.0860057	4	4	0.969696
ENSG00000138760	SCARB2	Migraines	-0.338995	0.734614	0.212348	3.00445e-51	67	68	0.969764
ENSG00000113387	SUB1	Migraines	0.338794	0.734765	0.0364585	3.67282e-09	17	17	0.969896
ENSG00000170145	SIK2	Migraines	0.33858	0.734926	0.0189891	2.77228e-05	31	32	0.97004
ENSG00000225234	TRAPPC12-AS1	Migraines	-0.338491	0.734993	0.0293132	1.48208e-07	12	12	0.970061
ENSG00000258947	TUBB3	Migraines	0.338325	0.735118	0.0152698	0.000165758	7	7	0.970116
ENSG00000152556	PFKM	Migraines	0.338299	0.735138	0.0155994	0.000147707	38	38	0.970116
ENSG00000213014	VN2R17P	Migraines	0.338021	0.735347	0.00152082	0.238381	2	3	0.970172
ENSG00000272800	AC021851.1	Migraines	0.338	0.735364	0.046106	3.93742e-11	10	10	0.970172
ENSG00000251369	ZNF550	Migraines	0.337941	0.735408	0.107494	1.0043e-24	63	64	0.970172
ENSG00000227751	AC004824.1	Migraines	0.337897	0.735441	0.0347873	1.03119e-08	22	22	0.970172
ENSG00000179698	WDR97	Migraines	-0.337756	0.735547	0.187913	2.45962e-45	34	34	0.970172
ENSG00000143224	PPOX	Migraines	-0.337752	0.73555	0.138218	3.53185e-32	15	16	0.970172
ENSG00000236668	AC006450.3	Migraines	0.337721	0.735574	0.0175678	5.50387e-05	34	34	0.970172
ENSG00000255167	AC090857.2	Migraines	-0.337696	0.735592	5.22796e-07	0.982186	4	4	0.970172
ENSG00000188385	JAKMIP3	Migraines	0.337565	0.735691	0.365972	4.40162e-101	57	60	0.970183
ENSG00000258555	SPECC1L-ADORA2A	Migraines	0.337548	0.735704	2.07875e-05	0.890569	3	3	0.970183
ENSG00000172292	CERS6	Migraines	-0.337285	0.735902	0.0125656	0.000677028	10	10	0.970239
ENSG00000166275	BORCS7	Migraines	-0.337229	0.735944	0.638343	1.56839e-239	51	52	0.970239
ENSG00000092607	TBX15	Migraines	0.337161	0.735996	6.63909e-05	0.806009	48	49	0.970239
ENSG00000240463	RPS19P3	Migraines	-0.337145	0.736007	6.22095e-05	0.811827	34	35	0.970239
ENSG00000047346	FAM214A	Migraines	0.337141	0.736011	0.0174322	5.83119e-05	18	18	0.970239
ENSG00000173272	MZT2A	Migraines	0.337082	0.736055	0.270913	4.91527e-68	75	77	0.970239
ENSG00000125826	RBCK1	Migraines	-0.336968	0.736141	0.0778059	4.19159e-18	51	52	0.970261
ENSG00000259205	PRKXP1	Migraines	0.336908	0.736186	0.210905	3.2002e-51	13	14	0.970261
ENSG00000075945	KIFAP3	Migraines	-0.336825	0.736249	0.0738536	3.54088e-17	48	48	0.970261
ENSG00000226049	AC123769.1	Migraines	-0.336786	0.736278	0.000265139	0.621973	17	18	0.970261
ENSG00000223864	NPM1P19	Migraines	0.336669	0.736367	0.000374374	0.558794	2	3	0.970302
ENSG00000267493	CIRBP-AS1	Migraines	0.336594	0.736423	0.0039327	0.0581068	8	8	0.970302
ENSG00000231980	AC011899.1	Migraines	-0.336539	0.736465	3.19085e-05	0.863697	2	2	0.970302
ENSG00000140022	STON2	Migraines	-0.336344	0.736612	0.0759526	1.17733e-17	29	29	0.97038
ENSG00000226145	KRT16P6	Migraines	-0.336324	0.736627	0.0329546	2.95762e-08	15	15	0.97038
ENSG00000262528	AL022341.2	Migraines	-0.336222	0.736703	0.00107879	0.319558	3	3	0.970383
ENSG00000235505	AP002004.1	Migraines	0.336152	0.736756	0.0197956	1.87089e-05	25	25	0.970383
ENSG00000263033	AC007220.1	Migraines	-0.335936	0.736919	1.37422e-05	0.910885	15	15	0.970383
ENSG00000247626	MARS2	Migraines	0.335926	0.736927	0.0258827	8.79878e-07	7	7	0.970383
ENSG00000150433	TMEM218	Migraines	0.335883	0.736959	0.116712	6.04145e-27	92	95	0.970383
ENSG00000068650	ATP11A	Migraines	0.335849	0.736984	1.92605e-05	0.89384	12	12	0.970383
ENSG00000237350	CDC42P6	Migraines	0.335843	0.73699	0.000696733	0.421725	27	30	0.970383
ENSG00000164953	TMEM67	Migraines	0.335621	0.737157	0.0350944	9.9619e-09	13	13	0.970534
ENSG00000152611	CAPSL	Migraines	0.335415	0.737312	0.0461563	4.09635e-11	31	31	0.970671
ENSG00000243256	RPL30P14	Migraines	-0.33518	0.737489	0.00230203	0.146996	2	2	0.970833
ENSG00000100842	EFS	Migraines	0.335	0.737625	0.0455553	5.07721e-11	8	8	0.970833
ENSG00000043462	LCP2	Migraines	0.334938	0.737672	0.0927148	2.20649e-21	19	19	0.970833
ENSG00000154040	CABYR	Migraines	-0.334881	0.737714	0.296581	2.73327e-77	15	15	0.970833
ENSG00000256073	URB1-AS1	Migraines	0.334871	0.737722	0.0716981	9.26351e-17	5	5	0.970833
ENSG00000236312	RPL34P34	Migraines	-0.334842	0.737744	7.23798e-05	0.79735	20	20	0.970833
ENSG00000118961	LDAH	Migraines	-0.33476	0.737807	0.597558	4.98267e-213	9	9	0.970847
ENSG00000141349	G6PC3	Migraines	-0.334561	0.737957	0.0336499	1.80661e-08	40	43	0.970977
ENSG00000178078	STAP2	Migraines	-0.334395	0.738081	0.13655	7.64125e-32	24	24	0.97098
ENSG00000258611	AC087641.1	Migraines	0.334343	0.738121	0.00212066	0.163593	4	4	0.97098
ENSG00000149633	KIAA1755	Migraines	0.334286	0.738164	0.0569219	2.07539e-13	12	12	0.97098
ENSG00000258525	AL049830.3	Migraines	-0.334283	0.738166	0.000621583	0.451514	35	38	0.97098
ENSG00000271624	AP004372.1	Migraines	-0.334134	0.738278	0.0284543	2.56338e-07	14	15	0.971
ENSG00000261997	AC007336.1	Migraines	-0.334127	0.738284	0.00841888	0.00518259	4	4	0.971
ENSG00000158195	WASF2	Migraines	0.333905	0.738451	0.0340275	1.81732e-08	3	3	0.971148
ENSG00000248019	FAM13A-AS1	Migraines	0.333841	0.7385	0.0246052	1.66695e-06	21	22	0.971148
ENSG00000067836	ROGDI	Migraines	0.333556	0.738714	0.0270028	5.10306e-07	30	32	0.971319
ENSG00000163624	CDS1	Migraines	0.333531	0.738733	0.0125385	0.00069517	46	48	0.971319
ENSG00000182934	SRPRA	Migraines	0.333401	0.738832	0.100086	3.40843e-23	39	39	0.971381
ENSG00000184990	SIVA1	Migraines	0.33313	0.739036	0.0806774	1.16613e-18	19	20	0.971571
ENSG00000118322	ATP10B	Migraines	-0.332965	0.739161	0.395568	2.70769e-110	23	24	0.971571
ENSG00000233913	RPL10P9	Migraines	-0.332943	0.739177	0.00366604	0.0664121	22	22	0.971571
ENSG00000115963	RND3	Migraines	-0.332907	0.739204	0.00911614	0.00375941	16	17	0.971571
ENSG00000214456	PLIN5	Migraines	0.332814	0.739274	0.000188527	0.678251	70	72	0.971571
ENSG00000255874	LINC00346	Migraines	0.332738	0.739332	0.018846	2.84692e-05	12	12	0.971571
ENSG00000228971	AL356479.1	Migraines	-0.332623	0.739419	0.2091	3.0245e-50	84	86	0.971571
ENSG00000183155	RABIF	Migraines	0.332533	0.739487	0.000319454	0.589471	19	19	0.971571
ENSG00000164190	NIPBL	Migraines	0.33239	0.739595	0.00107702	0.321743	15	15	0.971571
ENSG00000258736	AL583722.3	Migraines	-0.33217	0.739761	0.0196764	1.93112e-05	13	13	0.971571
ENSG00000001631	KRIT1	Migraines	-0.33192	0.73995	0.0646628	2.89246e-15	26	26	0.971571
ENSG00000167178	ISLR2	Migraines	-0.331859	0.739995	0.0406169	6.70924e-10	6	6	0.971571
ENSG00000165527	ARF6	Migraines	0.331853	0.74	0.00203808	0.170019	1	1	0.971571
ENSG00000255142	AP006621.2	Migraines	-0.331853	0.74	0.00428169	0.0477358	1	1	0.971571
ENSG00000158517	NCF1	Migraines	-0.331853	0.74	0.000112109	0.749289	1	1	0.971571
ENSG00000152578	GRIA4	Migraines	-0.331853	0.74	0.000423277	0.533546	1	1	0.971571
ENSG00000072121	ZFYVE26	Migraines	0.331853	0.74	0.000453762	0.517642	1	2	0.971571
ENSG00000162772	ATF3	Migraines	-0.331834	0.740014	0.0141094	0.000302704	7	7	0.971571
ENSG00000160318	CLDND2	Migraines	-0.331803	0.740038	0.000413496	0.538389	11	11	0.971571
ENSG00000174606	ANGEL2	Migraines	-0.331586	0.740202	0.0214979	7.95219e-06	7	8	0.971571
ENSG00000166340	TPP1	Migraines	0.33157	0.740214	0.0357971	7.07766e-09	61	62	0.971571
ENSG00000250264	AL669918.1	Migraines	0.331524	0.740249	0.00177698	0.203151	4	5	0.971571
ENSG00000261229	AC021483.2	Migraines	0.331417	0.74033	0	1	7	7	0.971571
ENSG00000157578	LCA5L	Migraines	-0.331405	0.740339	0.429639	4.36125e-124	25	25	0.971571
ENSG00000185483	ROR1	Migraines	-0.331385	0.740354	0.146919	3.15174e-34	23	23	0.971571
ENSG00000182504	CEP97	Migraines	0.331377	0.740359	0.0286848	2.41383e-07	8	9	0.971571
ENSG00000163960	UBXN7	Migraines	0.331347	0.740382	0.0494672	7.39253e-12	20	20	0.971571
ENSG00000166311	SMPD1	Migraines	-0.331295	0.740422	0.0182425	4.01999e-05	22	25	0.971571
ENSG00000177119	ANO6	Migraines	0.331203	0.740491	0.0203731	1.21536e-05	7	7	0.971594
ENSG00000110080	ST3GAL4	Migraines	0.330999	0.740645	0.0866916	3.99368e-20	23	23	0.971626
ENSG00000112679	DUSP22	Migraines	-0.330939	0.740691	0.0423688	2.7537e-10	53	54	0.971626
ENSG00000270554	AC069431.2	Migraines	0.330841	0.740765	0.00463598	0.0383615	10	10	0.971626
ENSG00000169981	ZNF35	Migraines	-0.33082	0.740781	1.51333e-05	0.907062	17	17	0.971626
ENSG00000186354	C9orf47	Migraines	0.330744	0.740838	0.00640049	0.0154439	78	80	0.971626
ENSG00000160789	LMNA	Migraines	-0.330668	0.740895	0.0183784	3.72572e-05	14	15	0.971626
ENSG00000137054	POLR1E	Migraines	-0.330635	0.74092	0.164714	8.66369e-39	37	38	0.971626
ENSG00000142959	BEST4	Migraines	-0.330608	0.740941	0.0372732	2.33148e-09	17	17	0.971626
ENSG00000250986	AC141928.1	Migraines	-0.330556	0.74098	0.0454262	6.16094e-11	14	14	0.971626
ENSG00000135775	COG2	Migraines	-0.330445	0.741064	0.0171968	6.46064e-05	56	59	0.971669
ENSG00000163946	FAM208A	Migraines	0.330322	0.741157	0.0321616	3.98876e-08	16	16	0.971723
ENSG00000177628	GBA	Migraines	0.330189	0.741257	0.0105022	0.00187801	7	7	0.971748
ENSG00000196323	ZBTB44	Migraines	-0.33016	0.741279	0.0018024	0.199116	6	6	0.971748
ENSG00000115084	SLC35F5	Migraines	-0.329976	0.741418	0.0646144	4.02304e-15	35	35	0.971759
ENSG00000260372	AQP4-AS1	Migraines	0.329903	0.741473	0.515332	1.16975e-163	51	51	0.971759
ENSG00000138119	MYOF	Migraines	0.329899	0.741476	0.120743	4.53468e-28	79	79	0.971759
ENSG00000260872	RP11-680G24.5	Migraines	0.329875	0.741494	0.186469	5.60778e-45	56	56	0.971759
ENSG00000266126	AC005730.3	Migraines	-0.329753	0.741587	0.00253876	0.127172	29	29	0.971812
ENSG00000181408	UTS2R	Migraines	-0.329603	0.7417	0.0137457	0.000365724	9	10	0.971893
ENSG00000206337	HCP5	Migraines	-0.329417	0.741841	0.00736953	0.00889737	2	3	0.971936
ENSG00000105793	GTPBP10	Migraines	0.329407	0.741848	0.256009	1.6886e-63	29	31	0.971936
ENSG00000170855	TRIAP1	Migraines	0.329355	0.741888	0.0470839	2.57197e-11	20	20	0.971936
ENSG00000102967	DHODH	Migraines	-0.329113	0.742071	0.199529	1.03608e-47	43	44	0.97202
ENSG00000162419	GMEB1	Migraines	-0.32909	0.742088	0.0162432	0.000100003	10	10	0.97202
ENSG00000197993	KEL	Migraines	0.329065	0.742107	4.35643e-06	0.949762	15	16	0.97202
ENSG00000083097	DOPEY1	Migraines	0.328821	0.742291	0.0428538	1.72177e-10	16	16	0.972076
ENSG00000269793	ZIM2-AS1	Migraines	0.328814	0.742296	2.61933e-05	0.877612	27	27	0.972076
ENSG00000153446	C16orf89	Migraines	-0.328803	0.742304	0.0267774	5.96434e-07	27	27	0.972076
ENSG00000236700	LINC01010	Migraines	0.328612	0.742449	0.0833476	2.96769e-19	18	19	0.972165
ENSG00000159079	C21orf59	Migraines	0.328577	0.742475	0.100367	2.51192e-23	30	30	0.972165
ENSG00000129204	USP6	Migraines	-0.328451	0.74257	0.236938	1.86003e-58	29	29	0.972222
ENSG00000156463	SH3RF2	Migraines	0.328382	0.742623	0.0253425	1.08362e-06	24	24	0.972223
ENSG00000273179	AC092535.4	Migraines	-0.328297	0.742687	0.000722258	0.417239	2	2	0.972239
ENSG00000186666	BCDIN3D	Migraines	0.328117	0.742823	0.0133496	0.000460903	30	30	0.97224
ENSG00000254685	FPGT	Migraines	0.32811	0.742829	0.508743	1.36327e-160	20	20	0.97224
ENSG00000129158	SERGEF	Migraines	-0.328084	0.742848	0.0117918	0.000983013	23	24	0.97224
ENSG00000253553	AC090568.2	Migraines	0.327992	0.742918	0.0540643	8.71779e-13	30	30	0.97224
ENSG00000111540	RAB5B	Migraines	-0.327948	0.742951	0.0723641	7.26355e-17	33	34	0.97224
ENSG00000145536	ADAMTS16	Migraines	-0.327887	0.742997	0.0330842	2.6772e-08	74	78	0.97224
ENSG00000215795	AL390728.2	Migraines	-0.327768	0.743087	0.136999	5.26924e-32	7	7	0.972289
ENSG00000243423	AC004223.1	Migraines	-0.32762	0.743199	0.0106715	0.00176076	17	18	0.972369
ENSG00000042781	USH2A	Migraines	-0.327515	0.743278	5.47418e-05	0.822573	2	2	0.972405
ENSG00000187984	ANKRD19P	Migraines	0.327328	0.74342	0.00246846	0.132661	30	30	0.972465
ENSG00000111266	DUSP16	Migraines	-0.327317	0.743428	0.0173372	5.97857e-05	6	6	0.972465
ENSG00000007174	DNAH9	Migraines	0.327202	0.743515	0.120735	5.94765e-28	14	14	0.972495
ENSG00000149930	TAOK2	Migraines	0.327099	0.743593	8.03835e-05	0.786638	24	24	0.972495
ENSG00000255248	MIR100HG	Migraines	0.327082	0.743606	0.11379	1.70124e-26	29	30	0.972495
ENSG00000167641	PPP1R14A	Migraines	-0.326607	0.743965	6.06489e-05	0.814506	17	17	0.972876
ENSG00000177239	MAN1B1	Migraines	0.32648	0.744062	0.171363	2.16439e-40	26	26	0.972876
ENSG00000241438	TDGF1P6	Migraines	-0.326412	0.744113	0.0137602	0.000362116	4	4	0.972876
ENSG00000152503	TRIM36	Migraines	-0.326152	0.744309	0.00697009	0.011517	19	19	0.972876
ENSG00000255445	AP003072.2	Migraines	-0.326126	0.744329	0.000299517	0.60197	14	14	0.972876
ENSG00000247516	MIR4458HG	Migraines	0.326094	0.744353	0.0575884	9.5439e-14	6	6	0.972876
ENSG00000070501	POLB	Migraines	0.326069	0.744372	0.000145706	0.7155	2	2	0.972876
ENSG00000114251	WNT5A	Migraines	0.326042	0.744393	0.0395969	1.01091e-09	55	56	0.972876
ENSG00000047936	ROS1	Migraines	-0.326021	0.744408	0.320978	6.13629e-84	60	60	0.972876
ENSG00000170579	DLGAP1	Migraines	-0.325982	0.744438	0.0440576	1.16714e-10	40	41	0.972876
ENSG00000130748	TMEM160	Migraines	0.325946	0.744465	0.0517492	2.76091e-12	33	35	0.972876
ENSG00000019485	PRDM11	Migraines	0.325803	0.744574	0.03717	3.77189e-09	67	68	0.972891
ENSG00000273301	AC016717.2	Migraines	-0.325793	0.744581	0.00810445	0.00634107	46	46	0.972891
ENSG00000164879	CA3	Migraines	-0.325704	0.744648	0.070955	9.83203e-17	10	10	0.972891
ENSG00000136868	SLC31A1	Migraines	-0.32562	0.744712	0.211179	7.87527e-51	45	46	0.972891
ENSG00000112651	MRPL2	Migraines	0.325566	0.744753	1.22989e-06	0.972297	2	2	0.972891
ENSG00000136021	SCYL2	Migraines	-0.325521	0.744787	0.0140744	0.000315922	5	5	0.972891
ENSG00000179846	NKPD1	Migraines	-0.325388	0.744887	0.025212	1.07876e-06	3	3	0.972928
ENSG00000166405	RIC3	Migraines	-0.325346	0.744919	0.00594649	0.0194501	8	8	0.972928
ENSG00000198879	SFMBT2	Migraines	-0.32506	0.745136	0.0926539	1.97931e-21	53	54	0.973099
ENSG00000113578	FGF1	Migraines	0.324949	0.74522	0.0650393	2.17278e-15	5	5	0.973099
ENSG00000143155	TIPRL	Migraines	0.324868	0.745281	0.0381089	2.3716e-09	25	25	0.973099
ENSG00000107779	BMPR1A	Migraines	0.324821	0.745316	0.0989532	4.29091e-23	29	30	0.973099
ENSG00000245112	SMARCA5-AS1	Migraines	0.324749	0.745371	0.000164231	0.698783	6	6	0.973099
ENSG00000196381	ZNF781	Migraines	-0.324682	0.745421	0.395744	2.05639e-110	35	36	0.973099
ENSG00000164221	CCDC112	Migraines	-0.324654	0.745443	0.000611001	0.454004	10	12	0.973099
ENSG00000160200	CBS	Migraines	0.324627	0.745463	0.123074	1.33347e-28	67	68	0.973099
ENSG00000241570	PAQR9-AS1	Migraines	-0.324397	0.745637	0.000170185	0.693418	2	2	0.973156
ENSG00000109519	GRPEL1	Migraines	0.324387	0.745645	0.14464	1.10208e-33	35	37	0.973156
ENSG00000184277	TM2D3	Migraines	0.324299	0.745712	0.171908	1.65815e-40	11	12	0.973156
ENSG00000110696	C11orf58	Migraines	-0.324209	0.74578	0.0284343	2.73107e-07	11	11	0.973156
ENSG00000114796	KLHL24	Migraines	0.324161	0.745816	0.326207	8.27589e-87	53	53	0.973156
ENSG00000232727	YWHAEP1	Migraines	-0.32416	0.745817	0.0526957	1.60046e-12	61	63	0.973156
ENSG00000225383	SFTA1P	Migraines	-0.324079	0.745878	0.106213	1.85335e-24	18	18	0.973164
ENSG00000141179	PCTP	Migraines	-0.324015	0.745927	0.0253673	1.21408e-06	34	36	0.973164
ENSG00000234338	AC073349.2	Migraines	-0.323854	0.746048	0.00119804	0.293953	16	17	0.973255
ENSG00000236268	LINC01361	Migraines	-0.323375	0.746411	0.164037	8.23722e-39	25	25	0.973661
ENSG00000022277	RTFDC1	Migraines	0.323124	0.746601	0.0364891	3.70822e-09	53	53	0.97381
ENSG00000138592	USP8	Migraines	0.323057	0.746652	0.374689	1.31828e-102	56	57	0.97381
ENSG00000145861	C1QTNF2	Migraines	0.323013	0.746686	0.0186421	3.17195e-05	51	52	0.97381
ENSG00000230638	AL445933.1	Migraines	-0.322858	0.746803	0.00604722	0.0185918	2	2	0.97381
ENSG00000116120	FARSB	Migraines	0.322792	0.746852	0.123034	1.85853e-28	25	25	0.97381
ENSG00000162695	SLC30A7	Migraines	-0.322749	0.746886	3.80747e-05	0.850787	14	14	0.97381
ENSG00000101624	CEP76	Migraines	0.322693	0.746928	0.0200472	1.66688e-05	16	16	0.97381
ENSG00000158467	AHCYL2	Migraines	-0.322677	0.74694	0.0142239	0.000300508	6	6	0.97381
ENSG00000168936	TMEM129	Migraines	-0.322567	0.747023	0.113547	3.61848e-26	27	27	0.973834
ENSG00000167037	SGSM1	Migraines	0.322499	0.747074	0.0566213	2.48861e-13	61	64	0.973834
ENSG00000180155	LYNX1	Migraines	0.322448	0.747113	0.147118	2.11422e-34	65	71	0.973834
ENSG00000127528	KLF2	Migraines	-0.322165	0.747328	9.86542e-05	0.759929	29	31	0.973834
ENSG00000175664	TEX26	Migraines	0.322001	0.747452	0.214648	2.83605e-52	50	51	0.973834
ENSG00000229692	SOS1-IT1	Migraines	0.321943	0.747496	2.07487e-06	0.965519	3	3	0.973834
ENSG00000197442	MAP3K5	Migraines	-0.321887	0.747538	0.03815	2.24709e-09	13	13	0.973834
ENSG00000272768	AC004854.2	Migraines	-0.321727	0.747659	0.0211335	1.00346e-05	4	4	0.973834
ENSG00000079974	RABL2B	Migraines	0.321619	0.747741	0.00369818	0.0659316	20	21	0.973834
ENSG00000155158	TTC39B	Migraines	0.321558	0.747788	0.0529006	1.50053e-12	32	32	0.973834
ENSG00000224819	AC093843.1	Migraines	-0.321551	0.747793	0.0105972	0.00171372	15	15	0.973834
ENSG00000134061	CD180	Migraines	-0.321527	0.747811	0.00115446	0.303861	32	32	0.973834
ENSG00000169299	PGM2	Migraines	0.321397	0.747909	0.302503	6.41973e-78	14	15	0.973834
ENSG00000270941	AC006254.2	Migraines	-0.321394	0.747912	0.000318847	0.590047	6	6	0.973834
ENSG00000182179	UBA7	Migraines	0.321362	0.747936	0.00556931	0.0238804	19	19	0.973834
ENSG00000116213	WRAP73	Migraines	0.321268	0.748008	0.00251859	0.129379	5	5	0.973834
ENSG00000075336	TIMM21	Migraines	-0.321122	0.748118	0.213923	1.29483e-51	10	10	0.973834
ENSG00000137409	MTCH1	Migraines	-0.321061	0.748164	0.0734246	2.97562e-17	38	38	0.973834
ENSG00000237036	ZEB1-AS1	Migraines	-0.320955	0.748245	0.0218488	6.66915e-06	29	29	0.973834
ENSG00000150457	LATS2	Migraines	0.320824	0.748344	0.0108813	0.00157375	21	21	0.973834
ENSG00000115425	PECR	Migraines	-0.320746	0.748403	0.0160101	0.000117811	29	30	0.973834
ENSG00000205155	PSENEN	Migraines	-0.320706	0.748433	0.000866711	0.373578	2	2	0.973834
ENSG00000105429	MEGF8	Migraines	0.320671	0.74846	0.0247093	1.74321e-06	14	15	0.973834
ENSG00000179399	GPC5	Migraines	0.320668	0.748462	0.280118	1.17308e-71	59	60	0.973834
ENSG00000262890	AC027281.1	Migraines	0.320175	0.748835	0.000127482	0.731652	10	10	0.973834
ENSG00000168066	SF1	Migraines	-0.320037	0.74894	1.41972e-05	0.909301	9	9	0.973834
ENSG00000152270	PDE3B	Migraines	-0.320006	0.748964	0.0219603	6.09691e-06	45	47	0.973834
ENSG00000122257	RBBP6	Migraines	0.319988	0.748977	0.00231923	0.142938	7	8	0.973834
ENSG00000144227	NXPH2	Migraines	0.319957	0.749001	0.000337427	0.57963	5	5	0.973834
ENSG00000105171	POP4	Migraines	-0.319803	0.749118	0.0129712	0.000552584	16	17	0.973834
ENSG00000231015	AL049594.1	Migraines	0.319776	0.749138	0.0337176	1.75741e-08	7	7	0.973834
ENSG00000272097	AL024498.1	Migraines	-0.319686	0.749207	0.1581	2.67843e-37	7	8	0.973834
ENSG00000126215	XRCC3	Migraines	-0.319592	0.749278	0.0078669	0.00716513	12	12	0.973834
ENSG00000145287	PLAC8	Migraines	0.31955	0.749309	0.116433	6.63091e-27	31	31	0.973834
ENSG00000135622	SEMA4F	Migraines	0.319544	0.749314	0.0362844	5.89001e-09	35	35	0.973834
ENSG00000235888	AF064858.1	Migraines	-0.319488	0.749356	0.0264927	7.24961e-07	23	24	0.973834
ENSG00000234660	LINC00440	Migraines	0.319455	0.749382	0.00152713	0.237555	36	36	0.973834
ENSG00000221829	FANCG	Migraines	-0.319408	0.749417	0.0793918	2.23387e-18	43	43	0.973834
ENSG00000106524	ANKMY2	Migraines	-0.319269	0.749522	0.178424	1.83837e-42	21	22	0.973834
ENSG00000100038	TOP3B	Migraines	-0.319265	0.749525	0.131727	9.42361e-31	18	19	0.973834
ENSG00000105778	AVL9	Migraines	0.319198	0.749576	0.0125799	0.000645455	6	6	0.973834
ENSG00000140092	FBLN5	Migraines	-0.319195	0.749579	0.0398974	9.3302e-10	36	37	0.973834
ENSG00000141425	RPRD1A	Migraines	-0.319193	0.749581	0.0358332	5.20864e-09	30	31	0.973834
ENSG00000221955	SLC12A8	Migraines	-0.318999	0.749727	0.415952	1.26152e-119	69	69	0.973834
ENSG00000267345	AC010632.1	Migraines	-0.318945	0.749768	0.000225913	0.650658	8	8	0.973834
ENSG00000124935	SCGB1D2	Migraines	0.318912	0.749793	0.00591641	0.0197559	44	45	0.973834
ENSG00000117528	ABCD3	Migraines	0.318768	0.749902	0.0133474	0.000436502	2	2	0.973834
ENSG00000150768	DLAT	Migraines	-0.318758	0.74991	0.000671056	0.434159	8	8	0.973834
ENSG00000130338	TULP4	Migraines	-0.318668	0.749978	0.0474653	2.12445e-11	20	20	0.973834
ENSG00000225573	RPL35P5	Migraines	0.318639	0.75	9.21585e-05	0.771535	1	1	0.973834
ENSG00000233293	AL133343.3	Migraines	0.318639	0.75	0.00181067	0.198412	1	1	0.973834
ENSG00000138617	PARP16	Migraines	-0.318639	0.75	9.16362e-05	0.772587	1	1	0.973834
ENSG00000122861	PLAU	Migraines	-0.318639	0.75	0.000835005	0.383071	1	1	0.973834
ENSG00000264448	AC084346.2	Migraines	0.318639	0.75	1.1037e-05	0.920164	1	1	0.973834
ENSG00000270956	AC009948.4	Migraines	0.318639	0.75	0.0111937	0.00133097	1	1	0.973834
ENSG00000147434	CHRNA6	Migraines	0.318639	0.75	0.00554662	0.0240481	1	1	0.973834
ENSG00000114062	UBE3A	Migraines	0.318639	0.75	1.84785e-05	0.896532	1	1	0.973834
ENSG00000034510	TMSB10	Migraines	-0.318639	0.75	0.000941639	0.354155	1	1	0.973834
ENSG00000167968	DNASE1L2	Migraines	-0.318467	0.75013	5.13306e-05	0.828817	3	4	0.973834
ENSG00000261373	VPS9D1-AS1	Migraines	0.318403	0.750179	0.000229048	0.646592	8	8	0.973834
ENSG00000236641	Z99916.1	Migraines	0.318402	0.75018	0.0315998	5.78529e-08	28	28	0.973834
ENSG00000263220	AC015727.1	Migraines	0.318398	0.750183	1.38081e-05	0.911214	38	38	0.973834
ENSG00000073605	GSDMB	Migraines	0.318352	0.750218	0.0849204	1.14437e-19	10	10	0.973834
ENSG00000116984	MTR	Migraines	0.31824	0.750303	0.137755	3.32336e-32	58	60	0.973857
ENSG00000213465	ARL2	Migraines	0.318174	0.750353	0.0251318	1.30539e-06	6	6	0.973857
ENSG00000149927	DOC2A	Migraines	0.318124	0.750391	0.0179076	4.65265e-05	17	17	0.973857
ENSG00000110274	CEP164	Migraines	0.318057	0.750442	0.106155	1.9146e-24	34	34	0.973857
ENSG00000117697	NSL1	Migraines	0.317979	0.750501	0.0625132	1.19304e-14	15	15	0.973866
ENSG00000223669	AL357033.2	Migraines	0.317882	0.750574	0.000947057	0.351976	35	35	0.973882
ENSG00000132801	ZSWIM3	Migraines	-0.317826	0.750617	0.0145746	0.000246112	15	15	0.973882
ENSG00000139117	CPNE8	Migraines	0.317699	0.750714	0.0362495	5.34135e-09	62	64	0.973941
ENSG00000112486	CCR6	Migraines	0.317536	0.750837	0.000175818	0.687876	9	9	0.97398
ENSG00000125170	DOK4	Migraines	0.317522	0.750847	0.00413109	0.0518869	15	15	0.97398
ENSG00000163832	ELP6	Migraines	0.317381	0.750954	0.0132995	0.000466772	25	26	0.973985
ENSG00000220205	VAMP2	Migraines	0.31738	0.750955	0.0295525	1.6054e-07	12	12	0.973985
ENSG00000176658	MYO1D	Migraines	0.317245	0.751058	0.0628868	1.09499e-14	27	27	0.974052
ENSG00000253846	PCDHGA10	Migraines	-0.31701	0.751236	0.00834108	0.0055252	19	20	0.974169
ENSG00000269938	AC068790.2	Migraines	-0.316892	0.751326	0.00114243	0.307857	17	17	0.974169
ENSG00000172116	CD8B	Migraines	0.316822	0.751378	0.000132661	0.726445	24	26	0.974169
ENSG00000228124	AL096678.1	Migraines	-0.316804	0.751392	3.4763e-05	0.858933	3	3	0.974169
ENSG00000114166	KAT2B	Migraines	-0.316757	0.751428	0.082434	4.10392e-19	11	11	0.974169
ENSG00000074181	NOTCH3	Migraines	0.316716	0.751459	0.000167871	0.696233	2	2	0.974169
ENSG00000132313	MRPL35	Migraines	0.316567	0.751572	0.275397	5.09461e-70	28	31	0.974249
ENSG00000137145	DENND4C	Migraines	0.316406	0.751694	0.122565	1.61347e-28	39	39	0.97434
ENSG00000184441	AP001062.1	Migraines	0.316295	0.751778	0.00742527	0.00909474	5	5	0.974359
ENSG00000271788	AC008875.1	Migraines	0.31625	0.751813	0.0194634	2.19222e-05	6	6	0.974359
ENSG00000137198	GMPR	Migraines	-0.316106	0.751922	0.0349706	1.05207e-08	2	2	0.974364
ENSG00000261810	AC133565.1	Migraines	0.31602	0.751987	0.0190878	2.58439e-05	5	5	0.974364
ENSG00000272631	AC067750.1	Migraines	-0.315885	0.75209	0.0182169	3.98528e-05	20	20	0.974364
ENSG00000198467	TPM2	Migraines	0.315878	0.752095	0.326521	4.40263e-86	9	10	0.974364
ENSG00000177096	FAM109B	Migraines	-0.315877	0.752096	0.0967168	2.40667e-22	20	20	0.974364
ENSG00000140718	FTO	Migraines	0.315808	0.752148	0.097651	1.05336e-22	31	32	0.974364
ENSG00000121210	TMEM131L	Migraines	-0.315713	0.752221	0.00180326	0.198914	15	15	0.974364
ENSG00000073614	KDM5A	Migraines	0.3157	0.752231	0.01679	7.831e-05	46	46	0.974364
ENSG00000272918	AC005070.3	Migraines	0.315604	0.752303	0.022061	5.82134e-06	89	90	0.974372
ENSG00000121101	TEX14	Migraines	-0.315502	0.75238	0.0825718	2.10343e-19	30	31	0.974372
ENSG00000174939	ASPHD1	Migraines	-0.315275	0.752553	0.0175505	5.52165e-05	25	25	0.974372
ENSG00000259207	ITGB3	Migraines	-0.315114	0.752675	0.11731	3.15134e-27	11	11	0.974372
ENSG00000269040	BNIP3P24	Migraines	0.315112	0.752677	5.62316e-07	0.981636	9	9	0.974372
ENSG00000163013	FBXO41	Migraines	-0.315069	0.752709	0.0309599	7.81425e-08	40	41	0.974372
ENSG00000187650	VMAC	Migraines	0.315045	0.752728	0.0208944	9.72038e-06	2	2	0.974372
ENSG00000095370	SH2D3C	Migraines	0.315024	0.752744	0.00126286	0.280992	2	2	0.974372
ENSG00000137168	PPIL1	Migraines	-0.315015	0.75275	0.202066	2.51473e-48	24	24	0.974372
ENSG00000166780	C16orf45	Migraines	0.315009	0.752755	0.0325593	2.79789e-08	41	42	0.974372
ENSG00000224566	FAM96AP2	Migraines	0.314728	0.752968	1.30884e-05	0.912397	2	2	0.974433
ENSG00000263126	AC040162.3	Migraines	-0.314676	0.753008	0.00306779	0.0941018	10	11	0.974433
ENSG00000107742	SPOCK2	Migraines	0.314637	0.753037	0.00601792	0.0189247	30	31	0.974433
ENSG00000164346	NSA2	Migraines	-0.314616	0.753053	0.715023	2.48568e-307	52	52	0.974433
ENSG00000225119	LINC00999	Migraines	0.314542	0.753109	0.00170921	0.211403	12	12	0.974433
ENSG00000064199	SPA17	Migraines	-0.314507	0.753136	0.212988	7.60557e-52	18	18	0.974433
ENSG00000104312	RIPK2	Migraines	-0.314416	0.753205	0.0229877	3.87316e-06	8	9	0.974433
ENSG00000111361	EIF2B1	Migraines	0.314402	0.753216	0.0830809	3.08892e-19	32	32	0.974433
ENSG00000108830	RND2	Migraines	0.314288	0.753303	0.0247189	1.70764e-06	17	17	0.974438
ENSG00000164610	RP9	Migraines	0.314261	0.753323	0.224713	1.12211e-54	28	29	0.974438
ENSG00000255010	AP001767.2	Migraines	-0.31416	0.7534	0.0183841	3.71238e-05	17	18	0.97447
ENSG00000232653	GOLGA8N	Migraines	0.313823	0.753656	0.263918	4.72203e-66	77	81	0.974715
ENSG00000206384	COL6A6	Migraines	-0.313709	0.753742	5.05013e-05	0.830185	5	5	0.974715
ENSG00000146242	TPBG	Migraines	-0.313706	0.753744	0.0856714	6.36887e-20	23	23	0.974715
ENSG00000172782	FADS6	Migraines	0.313508	0.753894	0.0211975	8.44286e-06	4	4	0.974842
ENSG00000272130	AC091946.2	Migraines	0.313192	0.754135	0.0619742	1.43092e-14	26	26	0.974853
ENSG00000111725	PRKAB1	Migraines	-0.313099	0.754205	0.0316821	5.0442e-08	2	2	0.974853
ENSG00000264714	AP005117.1	Migraines	-0.313042	0.754249	0.0790299	2.62237e-18	12	13	0.974853
ENSG00000125266	EFNB2	Migraines	0.313015	0.754269	0.00315839	0.0895041	31	33	0.974853
ENSG00000272983	AL117339.4	Migraines	-0.312895	0.75436	0.284518	2.02827e-72	26	28	0.974853
ENSG00000227825	SLC9A7P1	Migraines	-0.312893	0.754362	0.0216037	6.86156e-06	21	22	0.974853
ENSG00000204584	AC027801.1	Migraines	-0.312875	0.754376	0.00133579	0.269533	21	21	0.974853
ENSG00000104154	SLC30A4	Migraines	0.312818	0.754419	0.0824469	2.10808e-19	35	36	0.974853
ENSG00000137500	CCDC90B	Migraines	-0.312806	0.754428	0.153317	6.83754e-36	70	72	0.974853
ENSG00000184933	OR6A2	Migraines	0.312687	0.754518	0.00173096	0.208778	5	5	0.974853
ENSG00000213995	NAXD	Migraines	0.312656	0.754542	0.203905	1.28803e-49	58	58	0.974853
ENSG00000116711	PLA2G4A	Migraines	0.312434	0.754711	0.0527399	1.58127e-12	55	55	0.974853
ENSG00000215717	TMEM167B	Migraines	0.312345	0.754778	0.0546108	6.46414e-13	12	12	0.974853
ENSG00000182257	PRR34	Migraines	-0.312233	0.754864	0.0348664	8.43406e-09	17	17	0.974853
ENSG00000103852	TTC23	Migraines	-0.312218	0.754875	0.354471	1.51034e-96	9	10	0.974853
ENSG00000204442	FAM155A	Migraines	-0.312208	0.754883	0.193761	2.85127e-46	113	113	0.974853
ENSG00000064787	BCAS1	Migraines	-0.312197	0.754891	0.0168806	7.90818e-05	66	67	0.974853
ENSG00000005108	THSD7A	Migraines	-0.312061	0.754994	0.0823798	4.26008e-19	61	61	0.974853
ENSG00000129911	KLF16	Migraines	-0.312007	0.755035	0.117487	2.33044e-27	13	13	0.974853
ENSG00000254361	AC046195.2	Migraines	0.311918	0.755103	0.000125915	0.734226	32	33	0.974853
ENSG00000264207	RP11-196G18.23	Migraines	-0.311912	0.755107	0.161262	3.97282e-38	20	20	0.974853
ENSG00000068784	SRBD1	Migraines	0.311789	0.755201	0.0455284	2.61115e-11	26	27	0.974853
ENSG00000099814	CEP170B	Migraines	0.311723	0.755251	0.0208833	1.03343e-05	19	19	0.974853
ENSG00000268869	ESPNP	Migraines	-0.311716	0.755256	0.041133	5.52612e-10	28	28	0.974853
ENSG00000235109	ZSCAN31	Migraines	-0.31168	0.755284	0.419449	3.52458e-125	64	77	0.974853
ENSG00000116819	TFAP2E	Migraines	0.311667	0.755294	0.00172938	0.208678	14	14	0.974853
ENSG00000230322	AL136320.1	Migraines	-0.311561	0.755374	0.00426645	0.0476947	37	40	0.974853
ENSG00000152580	IGSF10	Migraines	-0.311545	0.755387	0.0669741	1.37838e-15	52	52	0.974853
ENSG00000116133	DHCR24	Migraines	0.311485	0.755432	0.0270764	4.36577e-07	16	17	0.974853
ENSG00000174586	ZNF497	Migraines	0.311394	0.755501	0.0550801	5.04412e-13	63	63	0.974853
ENSG00000124214	STAU1	Migraines	-0.311341	0.755541	0.0747619	1.6224e-17	51	51	0.974853
ENSG00000117245	KIF17	Migraines	-0.311316	0.75556	0.407735	9.53258e-116	68	70	0.974853
ENSG00000162604	TM2D1	Migraines	0.311102	0.755723	0.0408339	5.88733e-10	8	9	0.974985
ENSG00000149782	PLCB3	Migraines	-0.310918	0.755863	0.060106	2.8603e-14	15	15	0.974985
ENSG00000167220	HDHD2	Migraines	-0.310892	0.755883	0.304747	9.58509e-79	20	20	0.974985
ENSG00000166224	SGPL1	Migraines	-0.310854	0.755912	0.0363088	5.59866e-09	35	35	0.974985
ENSG00000221944	TIGD1	Migraines	0.31084	0.755922	0.145413	7.00519e-34	41	41	0.974985
ENSG00000236460	SNX2P2	Migraines	0.310738	0.756	0.00144772	0.250658	18	18	0.975019
ENSG00000229203	AC103564.1	Migraines	0.310498	0.756182	0.0773963	6.85166e-18	27	27	0.975188
ENSG00000251201	TMED7-TICAM2	Migraines	-0.310247	0.756373	0.000347441	0.572503	4	5	0.975367
ENSG00000102858	MGRN1	Migraines	-0.310039	0.756531	0.236283	6.02493e-58	20	20	0.975503
ENSG00000232533	AC093673.1	Migraines	-0.309942	0.756605	0.00536991	0.0266909	18	18	0.975503
ENSG00000149573	MPZL2	Migraines	-0.309903	0.756634	1.18582e-05	0.917206	5	5	0.975503
ENSG00000238276	AL354863.1	Migraines	-0.309777	0.75673	0.0340524	1.39201e-08	12	13	0.97556
ENSG00000104967	NOVA2	Migraines	-0.309687	0.756799	7.11502e-07	0.978889	30	30	0.975582
ENSG00000188322	SBK1	Migraines	-0.309479	0.756957	2.52472e-06	0.961504	36	38	0.975637
ENSG00000159409	CELF3	Migraines	0.309366	0.757043	0.00522777	0.0279044	27	27	0.975637
ENSG00000170876	TMEM43	Migraines	0.309297	0.757096	0.067915	6.00733e-16	19	20	0.975637
ENSG00000242103	AC079841.1	Migraines	0.309238	0.757141	0.0153801	0.000163614	23	24	0.975637
ENSG00000230280	HNRNPA1P59	Migraines	0.309234	0.757144	0.000141794	0.719081	3	3	0.975637
ENSG00000176783	RUFY1	Migraines	-0.309222	0.757152	0.0790886	2.08476e-18	23	23	0.975637
ENSG00000120129	DUSP1	Migraines	-0.309081	0.75726	2.14173e-06	0.964611	33	33	0.975664
ENSG00000084444	FAM234B	Migraines	0.309042	0.757289	0.230563	1.49311e-56	22	22	0.975664
ENSG00000070413	DGCR2	Migraines	0.308989	0.75733	0.123947	9.87836e-29	52	53	0.975664
ENSG00000214188	ST7-OT4	Migraines	0.308816	0.757461	2.10681e-05	0.889804	24	24	0.975707
ENSG00000203647	AC106827.1	Migraines	-0.308771	0.757496	9.00345e-06	0.927143	10	10	0.975707
ENSG00000243915	THAP12P2	Migraines	-0.308561	0.757655	0.000161981	0.6999	11	11	0.975707
ENSG00000255966	AC006064.3	Migraines	-0.308483	0.757715	2.78761e-06	0.960686	3	3	0.975707
ENSG00000254180	AB015752.1	Migraines	-0.308391	0.757785	0.011674	0.00104097	22	24	0.975707
ENSG00000181061	HIGD1A	Migraines	-0.308354	0.757813	0.363655	1.1505e-98	13	13	0.975707
ENSG00000118855	MFSD1	Migraines	0.308302	0.757852	0.152487	1.52555e-35	36	37	0.975707
ENSG00000127324	TSPAN8	Migraines	-0.30826	0.757884	0.0147503	0.000215871	15	15	0.975707
ENSG00000121895	TMEM156	Migraines	-0.308179	0.757946	0.00123959	0.285191	4	4	0.975707
ENSG00000100033	PRODH	Migraines	0.307817	0.758221	0.303291	2.74766e-79	48	49	0.975707
ENSG00000197312	DDI2	Migraines	-0.307803	0.758232	0.0954351	2.08156e-22	18	18	0.975707
ENSG00000073169	SELENOO	Migraines	-0.307783	0.758247	0.033112	2.55877e-08	25	28	0.975707
ENSG00000265713	AC023389.2	Migraines	0.307717	0.758298	0.000494462	0.502103	4	4	0.975707
ENSG00000196628	TCF4	Migraines	0.3077	0.758311	0.108032	4.67871e-25	8	8	0.975707
ENSG00000177192	PUS1	Migraines	-0.307694	0.758315	0.000646683	0.441681	7	7	0.975707
ENSG00000251070	BMS1P6	Migraines	-0.307579	0.758402	0.000173886	0.69097	2	2	0.975707
ENSG00000168952	STXBP6	Migraines	-0.307527	0.758442	0.26545	2.7188e-66	70	72	0.975707
ENSG00000142233	NTN5	Migraines	-0.307517	0.75845	0.0521694	2.19466e-12	17	17	0.975707
ENSG00000114520	SNX4	Migraines	0.307511	0.758455	0.061789	1.62804e-14	43	44	0.975707
ENSG00000258199	AC073896.4	Migraines	0.307422	0.758522	2.21707e-05	0.886898	5	7	0.975707
ENSG00000231006	RPL7P32	Migraines	0.307228	0.75867	0.000115201	0.74587	15	15	0.975707
ENSG00000213020	ZNF611	Migraines	0.307209	0.758684	0.16269	2.22299e-38	61	62	0.975707
ENSG00000241764	AC002467.1	Migraines	0.307177	0.758709	0.102746	6.14074e-24	48	49	0.975707
ENSG00000203485	INF2	Migraines	0.306981	0.758858	0.0553104	4.66985e-13	8	8	0.975707
ENSG00000227583	RPS3AP37	Migraines	0.30697	0.758866	0.000125368	0.734763	19	20	0.975707
ENSG00000101210	EEF1A2	Migraines	-0.3069	0.758919	0.0329167	3.01116e-08	41	41	0.975707
ENSG00000186141	POLR3C	Migraines	-0.306892	0.758926	0.017928	4.50617e-05	8	8	0.975707
ENSG00000241472	PTPRG-AS1	Migraines	0.306859	0.758951	0.00959709	0.00283174	4	4	0.975707
ENSG00000104689	TNFRSF10A	Migraines	0.30676	0.759026	0.0798652	1.31328e-18	36	37	0.975707
ENSG00000265179	AP000894.2	Migraines	-0.306672	0.759093	0.0115414	0.0011413	21	22	0.975707
ENSG00000186162	CIDECP	Migraines	-0.30666	0.759102	0.0317899	5.32385e-08	67	69	0.975707
ENSG00000156502	SUPV3L1	Migraines	-0.306643	0.759115	0.0323344	4.10623e-08	18	18	0.975707
ENSG00000137463	MGARP	Migraines	-0.306618	0.759135	0.0120108	0.000881046	23	23	0.975707
ENSG00000122705	CLTA	Migraines	-0.306563	0.759176	9.28422e-06	0.926751	19	20	0.975707
ENSG00000236953	ZDHHC20-IT1	Migraines	-0.30625	0.759414	0.000575546	0.468763	53	55	0.975707
ENSG00000232466	AL356133.1	Migraines	-0.306191	0.75946	0.00141618	0.253412	6	6	0.975707
ENSG00000156136	DCK	Migraines	-0.305965	0.759631	0.0526016	1.88653e-12	40	40	0.975707
ENSG00000218227	AC136632.1	Migraines	0.305793	0.759762	0.124392	3.06957e-29	53	55	0.975707
ENSG00000149658	YTHDF1	Migraines	-0.305774	0.759777	0.0149447	0.000203055	13	15	0.975707
ENSG00000164366	CCDC127	Migraines	0.305584	0.759922	0.416484	1.5921e-119	34	36	0.975707
ENSG00000266903	AC243964.2	Migraines	0.305551	0.759946	0.245897	1.29096e-60	18	21	0.975707
ENSG00000228252	COL6A4P2	Migraines	-0.305542	0.759953	0.267438	2.47606e-67	19	19	0.975707
ENSG00000272205	AL451050.2	Migraines	0.305481	0.76	0.000411132	0.537302	1	1	0.975707
ENSG00000131779	PEX11B	Migraines	-0.305481	0.76	0.00015089	0.71088	1	1	0.975707
ENSG00000142039	CCDC97	Migraines	0.305481	0.76	8.72619e-06	0.929335	1	1	0.975707
ENSG00000163795	ZNF513	Migraines	-0.305481	0.76	2.74694e-06	0.960172	1	1	0.975707
ENSG00000104833	TUBB4A	Migraines	0.305481	0.76	0.000180193	0.684004	1	1	0.975707
ENSG00000164066	INTU	Migraines	0.305481	0.76	0.000127262	0.732628	1	2	0.975707
ENSG00000234332	BCAS2P2	Migraines	0.305481	0.76	3.26962e-05	0.863014	1	1	0.975707
ENSG00000235173	HGH1	Migraines	-0.305471	0.760007	0.0094755	0.00314861	43	46	0.975707
ENSG00000272234	AC008945.2	Migraines	-0.305462	0.760015	0.000399493	0.542637	17	19	0.975707
ENSG00000240057	AC078785.1	Migraines	-0.305225	0.760195	0.049282	7.88381e-12	13	13	0.975707
ENSG00000249348	UGDH-AS1	Migraines	0.305146	0.760255	0.0604089	2.50075e-14	29	29	0.975707
ENSG00000115761	NOL10	Migraines	0.305002	0.760365	0.0941402	1.01984e-21	18	18	0.975707
ENSG00000167397	VKORC1	Migraines	-0.304948	0.760406	0.0274904	4.28722e-07	30	32	0.975707
ENSG00000103591	AAGAB	Migraines	-0.304932	0.760418	0.0241345	2.08978e-06	18	18	0.975707
ENSG00000101019	UQCC1	Migraines	0.304871	0.760465	0.0981803	8.28853e-23	37	37	0.975707
ENSG00000220378	KRT8P42	Migraines	-0.304864	0.76047	0.00199929	0.176279	4	4	0.975707
ENSG00000264514	AP000915.1	Migraines	0.304822	0.760501	0.0350623	1.07818e-08	4	4	0.975707
ENSG00000196975	ANXA4	Migraines	-0.304665	0.760621	0.00353175	0.0723453	20	20	0.975707
ENSG00000163931	TKT	Migraines	0.304634	0.760645	0.13114	1.7998e-30	15	15	0.975707
ENSG00000079689	SCGN	Migraines	0.304596	0.760674	0.0042037	0.0493885	39	42	0.975707
ENSG00000205765	C5orf51	Migraines	0.304498	0.760749	0.0648936	1.75862e-15	22	23	0.975707
ENSG00000126860	EVI2A	Migraines	-0.304489	0.760755	0.00687398	0.0117569	20	21	0.975707
ENSG00000262202	AC007952.4	Migraines	0.304434	0.760797	0.0976041	3.26646e-23	31	33	0.975707
ENSG00000187624	C17orf97	Migraines	0.304369	0.760846	0.177071	6.77927e-42	58	59	0.975707
ENSG00000105849	TWISTNB	Migraines	0.304335	0.760873	0.0597814	3.84219e-14	19	21	0.975707
ENSG00000175471	MCTP1	Migraines	-0.304211	0.760967	0.0429959	1.77231e-10	36	36	0.975707
ENSG00000267272	LINC01140	Migraines	0.30415	0.761013	0.0418058	3.34961e-10	18	18	0.975707
ENSG00000271320	AC091488.1	Migraines	-0.304044	0.761095	0.000418584	0.536913	21	22	0.975707
ENSG00000225106	AL162457.2	Migraines	0.304006	0.761124	0.00280343	0.109345	4	4	0.975707
ENSG00000265590	AP000275.2	Migraines	-0.303956	0.761161	0.0310601	7.28046e-08	18	18	0.975707
ENSG00000141232	TOB1	Migraines	0.303851	0.761241	0.00250103	0.130996	21	21	0.975707
ENSG00000257322	AC138123.2	Migraines	-0.303771	0.761302	0.023224	3.13427e-06	16	16	0.975707
ENSG00000100426	ZBED4	Migraines	0.303724	0.761338	0.00775384	0.0076054	12	12	0.975707
ENSG00000100505	TRIM9	Migraines	-0.303678	0.761374	0.0519898	2.38186e-12	35	35	0.975707
ENSG00000139116	KIF21A	Migraines	0.303599	0.761434	0.0356354	7.7327e-09	16	16	0.975707
ENSG00000071242	RPS6KA2	Migraines	-0.303523	0.761491	0.020077	1.60559e-05	42	42	0.975707
ENSG00000150316	CWC15	Migraines	0.303518	0.761495	0.224779	1.52276e-54	13	13	0.975707
ENSG00000237166	LINC01792	Migraines	-0.303499	0.76151	0.109258	1.34183e-25	13	14	0.975707
ENSG00000228204	AC004830.1	Migraines	0.303362	0.761614	1.87018e-05	0.896115	13	13	0.975774
ENSG00000135245	HILPDA	Migraines	-0.303045	0.761855	0.0178391	4.65873e-05	8	8	0.975878
ENSG00000164251	F2RL1	Migraines	0.302986	0.761901	0.256594	6.38152e-65	40	40	0.975878
ENSG00000198856	OSTC	Migraines	0.30289	0.761974	0.0145838	0.000243616	3	3	0.975878
ENSG00000165282	PIGO	Migraines	0.30283	0.762019	0.0143115	0.000271208	4	4	0.975878
ENSG00000212932	RPL23AP4	Migraines	-0.302792	0.762048	5.71744e-05	0.819485	8	9	0.975878
ENSG00000152952	PLOD2	Migraines	0.302736	0.762091	0.0570967	1.88647e-13	79	80	0.975878
ENSG00000101331	CCM2L	Migraines	0.302707	0.762113	0.00386467	0.0604161	2	2	0.975878
ENSG00000169627	BOLA2B	Migraines	-0.302702	0.762117	0.00141162	0.256662	21	21	0.975878
ENSG00000110911	SLC11A2	Migraines	0.302643	0.762162	0.00194452	0.182397	7	8	0.975878
ENSG00000159733	ZFYVE28	Migraines	-0.302524	0.762252	0.0656934	2.16839e-15	19	19	0.975928
ENSG00000127423	AUNIP	Migraines	0.302428	0.762326	0.000528498	0.487574	13	13	0.97593
ENSG00000272887	CSPG4P5	Migraines	-0.302319	0.762409	0.0302347	8.66028e-08	4	4	0.97593
ENSG00000167011	NAT16	Migraines	0.302318	0.76241	0.00657992	0.0140113	2	2	0.97593
ENSG00000144029	MRPS5	Migraines	-0.302118	0.762562	3.28325e-06	0.953237	6	6	0.976053
ENSG00000205021	CCL3L1	Migraines	0.301941	0.762697	0.145257	7.3705e-34	73	81	0.976053
ENSG00000132026	RTBDN	Migraines	0.301898	0.76273	0.0320434	4.70722e-08	8	8	0.976053
ENSG00000108515	ENO3	Migraines	-0.301866	0.762754	0.0846617	1.06364e-19	66	66	0.976053
ENSG00000272338	AC067838.1	Migraines	0.301851	0.762765	0.0396895	1.06019e-09	10	10	0.976053
ENSG00000135951	TSGA10	Migraines	-0.301725	0.762862	0.345044	7.32781e-92	15	15	0.976111
ENSG00000174514	MFSD4A	Migraines	-0.301598	0.762959	0.146312	3.83941e-34	34	35	0.976153
ENSG00000153310	FAM49B	Migraines	0.301545	0.762999	0.000295055	0.604128	5	5	0.976153
ENSG00000162384	C1orf123	Migraines	-0.3013	0.763185	0.286752	7.44521e-73	47	49	0.976209
ENSG00000231690	LINC00574	Migraines	0.301296	0.763189	0.156964	7.46533e-37	58	59	0.976209
ENSG00000156076	WIF1	Migraines	-0.301086	0.763349	0.0762301	9.73938e-18	46	46	0.976209
ENSG00000257501	AC007424.1	Migraines	0.301085	0.76335	0.0200641	1.60227e-05	18	19	0.976209
ENSG00000165322	ARHGAP12	Migraines	-0.301052	0.763375	0.102776	5.67663e-24	22	25	0.976209
ENSG00000159788	RGS12	Migraines	-0.301	0.763415	0.207416	9.49179e-50	32	32	0.976209
ENSG00000189157	FAM47E	Migraines	0.300965	0.763441	0.601834	7.83644e-215	67	68	0.976209
ENSG00000124523	SIRT5	Migraines	0.300943	0.763458	0.0742087	1.93107e-17	15	16	0.976209
ENSG00000172057	ORMDL3	Migraines	0.300796	0.76357	0.140724	7.78359e-33	44	44	0.976279
ENSG00000099282	TSPAN15	Migraines	-0.300736	0.763616	0.132724	6.34041e-31	51	52	0.976279
ENSG00000116852	KIF21B	Migraines	-0.300615	0.763708	0.258229	4.37006e-64	19	20	0.97633
ENSG00000103257	SLC7A5	Migraines	0.300315	0.763937	0.00379273	0.0623163	17	17	0.976346
ENSG00000154839	SKA1	Migraines	-0.300295	0.763952	0.000391772	0.550362	3	3	0.976346
ENSG00000115825	PRKD3	Migraines	0.300221	0.764009	0.125745	3.76732e-29	13	13	0.976346
ENSG00000230063	AL360091.2	Migraines	0.300181	0.764039	0.0330473	2.66793e-08	17	17	0.976346
ENSG00000121898	CPXM2	Migraines	-0.299979	0.764193	0.119508	1.09616e-27	15	15	0.976346
ENSG00000170222	ADPRM	Migraines	-0.299977	0.764195	0.0335289	2.003e-08	5	6	0.976346
ENSG00000224790	AP000704.1	Migraines	-0.299866	0.764279	0.0237257	2.64746e-06	8	8	0.976346
ENSG00000236963	LINC01141	Migraines	-0.299821	0.764314	0.0116002	0.00106948	36	37	0.976346
ENSG00000184949	FAM227A	Migraines	-0.299789	0.764338	0.287384	2.76169e-73	28	28	0.976346
ENSG00000259520	AC051619.5	Migraines	-0.299756	0.764363	0.48048	3.68895e-147	26	26	0.976346
ENSG00000140465	CYP1A1	Migraines	-0.299752	0.764366	0.032552	3.29345e-08	12	12	0.976346
ENSG00000135749	PCNX2	Migraines	0.299735	0.764379	0.00299441	0.0980384	83	85	0.976346
ENSG00000110324	IL10RA	Migraines	0.299715	0.764395	0.0111903	0.00131092	23	23	0.976346
ENSG00000134265	NAPG	Migraines	-0.299308	0.764705	0.0453066	6.73109e-11	21	24	0.976619
ENSG00000242110	AMACR	Migraines	-0.299299	0.764712	0.682105	1.61389e-276	16	16	0.976619
ENSG00000146192	FGD2	Migraines	0.299105	0.76486	0.00019513	0.673141	12	12	0.976697
ENSG00000007402	CACNA2D2	Migraines	-0.299082	0.764877	2.52062e-06	0.962554	12	12	0.976697
ENSG00000267980	AC007292.1	Migraines	0.299015	0.764929	0.0243604	1.69285e-06	12	12	0.976697
ENSG00000243234	AC010326.1	Migraines	-0.298749	0.765132	0.028701	2.31109e-07	15	16	0.976882
ENSG00000166750	SLFN5	Migraines	0.29859	0.765253	0.179724	9.06463e-43	51	51	0.976882
ENSG00000088387	DOCK9	Migraines	-0.298547	0.765286	0.0478708	1.88921e-11	40	40	0.976882
ENSG00000244515	KRT18P34	Migraines	-0.298411	0.765389	0.125933	1.24721e-29	20	20	0.976882
ENSG00000170209	ANKK1	Migraines	0.298393	0.765404	0.122914	1.23539e-28	27	27	0.976882
ENSG00000226439	AC108161.1	Migraines	-0.298332	0.76545	0.000696085	0.421891	2	2	0.976882
ENSG00000065361	ERBB3	Migraines	-0.298282	0.765488	0.0424365	2.38927e-10	65	66	0.976882
ENSG00000152931	PART1	Migraines	-0.298281	0.765489	0.242141	3.03935e-61	34	36	0.976882
ENSG00000268173	AC007192.1	Migraines	-0.298104	0.765623	0.000680194	0.430411	5	5	0.976925
ENSG00000080371	RAB21	Migraines	0.298101	0.765626	0.0166406	8.91361e-05	23	23	0.976925
ENSG00000153250	RBMS1	Migraines	0.297868	0.765804	0.000774357	0.400072	6	6	0.977003
ENSG00000157916	RER1	Migraines	-0.297854	0.765814	0.000994348	0.338959	14	15	0.977003
ENSG00000076984	MAP2K7	Migraines	-0.297816	0.765843	0.0172167	6.44249e-05	28	28	0.977003
ENSG00000144791	LIMD1	Migraines	-0.297532	0.766061	0.103278	8.60206e-24	33	34	0.977167
ENSG00000196335	STK31	Migraines	0.297512	0.766076	0.1637	1.80514e-38	24	24	0.977167
ENSG00000124209	RAB22A	Migraines	0.2974	0.766161	0.0053552	0.025634	2	2	0.97721
ENSG00000189419	SPATA41	Migraines	-0.2973	0.766238	0.0108223	0.00159129	64	65	0.977233
ENSG00000267799	MAN1A2P1	Migraines	0.297222	0.766297	0.105326	3.05915e-24	87	89	0.977233
ENSG00000204403	CASP12	Migraines	-0.297112	0.766381	0.00067469	0.433243	28	28	0.977233
ENSG00000236801	RPL24P8	Migraines	0.297053	0.766426	0.00309508	0.0906772	29	30	0.977233
ENSG00000170482	SLC23A1	Migraines	0.297012	0.766457	0.000861987	0.375406	3	3	0.977233
ENSG00000268852	AC132872.2	Migraines	0.296939	0.766513	0.00861362	0.00480621	12	12	0.977233
ENSG00000263603	AC127024.2	Migraines	0.2969	0.766543	0.0907538	3.71061e-21	32	32	0.977233
ENSG00000164120	HPGD	Migraines	-0.296831	0.766596	0.141732	4.09923e-33	41	41	0.977234
ENSG00000221962	TMEM14EP	Migraines	-0.296746	0.766661	2.41195e-06	0.962632	18	18	0.977251
ENSG00000135040	NAA35	Migraines	0.296609	0.766765	0.00621677	0.0170073	13	13	0.977318
ENSG00000166938	DIS3L	Migraines	-0.296469	0.766872	0.377044	8.01902e-104	198	203	0.977334
ENSG00000139684	ESD	Migraines	-0.29644	0.766894	0.120014	8.40849e-28	5	5	0.977334
ENSG00000196091	MYBPC1	Migraines	-0.296388	0.766934	0.329893	4.40004e-88	78	78	0.977334
ENSG00000271192	AC006058.2	Migraines	0.296303	0.766999	0.00189587	0.187693	34	41	0.977351
ENSG00000162517	PEF1	Migraines	0.296204	0.767075	0.0653288	2.49658e-15	7	7	0.977381
ENSG00000165669	FAM204A	Migraines	-0.295707	0.767454	0.00171938	0.209758	20	20	0.977641
ENSG00000198816	ZNF358	Migraines	0.295634	0.76751	0.0111386	0.00130831	20	20	0.977641
ENSG00000269416	LINC01224	Migraines	-0.29556	0.767566	0.080774	8.2567e-19	23	23	0.977641
ENSG00000255583	AC084357.3	Migraines	-0.2955	0.767612	0.0385248	1.85573e-09	5	5	0.977641
ENSG00000271973	AC141002.1	Migraines	-0.295483	0.767625	0.00507083	0.0309313	2	2	0.977641
ENSG00000085999	RAD54L	Migraines	0.295461	0.767642	0.0402742	7.94508e-10	24	24	0.977641
ENSG00000256377	AC009509.1	Migraines	-0.295366	0.767714	0.296992	1.66181e-76	10	10	0.977641
ENSG00000140519	RHCG	Migraines	-0.29534	0.767734	0.0447069	7.26423e-11	20	20	0.977641
ENSG00000196132	MYT1	Migraines	-0.295261	0.767795	0.00119886	0.29403	22	23	0.977641
ENSG00000253485	PCDHGA5	Migraines	-0.29524	0.767811	0.0271474	5.07785e-07	26	26	0.977641
ENSG00000183114	FAM43B	Migraines	0.295098	0.767919	0.00848163	0.00523933	8	9	0.977641
ENSG00000165879	FRAT1	Migraines	0.295058	0.76795	0.0230905	3.45006e-06	9	10	0.977641
ENSG00000165209	STRBP	Migraines	-0.295053	0.767953	0.0483343	1.50908e-11	15	15	0.977641
ENSG00000180667	YOD1	Migraines	-0.294984	0.768006	0.0376572	1.69906e-09	3	3	0.977641
ENSG00000108622	ICAM2	Migraines	0.294801	0.768146	0.0104638	0.00186694	17	17	0.977754
ENSG00000133895	MEN1	Migraines	-0.294499	0.768376	0.00939008	0.00317647	5	5	0.977922
ENSG00000167487	KLHL26	Migraines	0.294209	0.768598	0.0252755	1.27716e-06	38	38	0.977922
ENSG00000148344	PTGES	Migraines	0.294159	0.768636	0.000810816	0.390203	10	10	0.977922
ENSG00000111269	CREBL2	Migraines	0.29408	0.768697	0.0916225	8.37805e-22	30	30	0.977922
ENSG00000164938	TP53INP1	Migraines	-0.294073	0.768702	0.0481295	1.42742e-11	15	15	0.977922
ENSG00000255571	MIR9-3HG	Migraines	-0.294	0.768758	0.027586	3.56362e-07	32	32	0.977922
ENSG00000082515	MRPL22	Migraines	-0.293831	0.768887	0.0689405	3.65342e-16	13	13	0.977922
ENSG00000074695	LMAN1	Migraines	0.293763	0.768939	0.0316413	4.90782e-08	13	13	0.977922
ENSG00000179409	GEMIN4	Migraines	-0.293755	0.768945	0.0309946	7.66433e-08	19	19	0.977922
ENSG00000267724	AC012254.3	Migraines	0.29369	0.768994	0.00794489	0.00685915	6	6	0.977922
ENSG00000164488	DACT2	Migraines	0.293532	0.769116	0.106369	1.20787e-24	50	52	0.977922
ENSG00000130349	C6orf203	Migraines	-0.293528	0.769119	0.00533087	0.0272924	9	9	0.977922
ENSG00000073969	NSF	Migraines	-0.293474	0.76916	0.115878	8.98043e-27	47	52	0.977922
ENSG00000128463	EMC4	Migraines	-0.293382	0.76923	0.342844	1.29713e-91	38	40	0.977922
ENSG00000175595	ERCC4	Migraines	0.293359	0.769248	0.146206	5.15055e-34	24	24	0.977922
ENSG00000214100	PLAC9P1	Migraines	0.293318	0.769279	0.130954	2.18343e-30	20	21	0.977922
ENSG00000237126	AC073254.1	Migraines	-0.293124	0.769428	0.000908678	0.362677	4	4	0.977922
ENSG00000159640	ACE	Migraines	0.293072	0.769467	0.135911	8.43049e-32	15	15	0.977922
ENSG00000129116	PALLD	Migraines	-0.293015	0.769511	0.00676966	0.0125099	6	6	0.977922
ENSG00000013306	SLC25A39	Migraines	-0.292997	0.769525	0.205436	1.4567e-49	36	39	0.977922
ENSG00000109832	DDX25	Migraines	-0.292937	0.769571	0.0328622	3.14868e-08	6	6	0.977922
ENSG00000136274	NACAD	Migraines	-0.292893	0.769604	0.03336	2.34402e-08	32	32	0.977922
ENSG00000240922	LSAMP-AS1	Migraines	0.292803	0.769673	1.22912e-05	0.915765	2	2	0.977922
ENSG00000120708	TGFBI	Migraines	-0.292512	0.769895	0.0560668	2.08216e-13	31	31	0.977922
ENSG00000131400	NAPSA	Migraines	0.292375	0.77	5.43085e-05	0.818665	1	1	0.977922
ENSG00000233509	ZNF197-AS1	Migraines	0.292375	0.77	0.000912329	0.358521	3	3	0.977922
ENSG00000257475	AC068888.2	Migraines	0.292375	0.77	8.63893e-08	0.9929	1	1	0.977922
ENSG00000239827	SUGT1P3	Migraines	0.292375	0.77	3.18651e-05	0.86505	1	1	0.977922
ENSG00000128250	RFPL1	Migraines	-0.292375	0.77	5.79832e-05	0.818234	1	1	0.977922
ENSG00000255201	AC087623.2	Migraines	0.292375	0.77	0.00129872	0.276848	1	1	0.977922
ENSG00000069667	RORA	Migraines	-0.292375	0.77	0.00090993	0.361737	1	1	0.977922
ENSG00000180992	MRPL14	Migraines	-0.292346	0.770022	0.0047918	0.0357382	18	18	0.977922
ENSG00000111110	PPM1H	Migraines	-0.292344	0.770024	0.00131153	0.272963	3	3	0.977922
ENSG00000260797	AC106734.1	Migraines	-0.292316	0.770045	0.0623662	1.28286e-14	39	40	0.977922
ENSG00000167447	SMG8	Migraines	0.291681	0.77053	0.00974044	0.00270838	15	15	0.978348
ENSG00000154914	USP43	Migraines	-0.291585	0.770604	0.0148325	0.000221663	3	3	0.978348
ENSG00000003402	CFLAR	Migraines	-0.291462	0.770698	0.0509104	4.0445e-12	10	10	0.978348
ENSG00000161217	PCYT1A	Migraines	-0.291299	0.770823	0.0635379	6.27602e-15	19	19	0.978348
ENSG00000124593	AL365205.1	Migraines	0.291182	0.770912	0.0612973	2.1696e-14	45	45	0.978348
ENSG00000117595	IRF6	Migraines	0.291107	0.77097	0.0986209	8.77077e-23	19	20	0.978348
ENSG00000215475	SIAH3	Migraines	-0.291092	0.770981	0.0548729	3.75209e-13	18	18	0.978348
ENSG00000173262	SLC2A14	Migraines	0.290847	0.771169	3.4242e-05	0.858476	3	3	0.978348
ENSG00000249679	AC106897.1	Migraines	-0.290836	0.771177	2.06751e-05	0.890593	7	7	0.978348
ENSG00000003400	CASP10	Migraines	-0.290731	0.771257	0.00582246	0.0211128	13	13	0.978348
ENSG00000273313	RBAKDN	Migraines	-0.290662	0.771309	0.0209416	9.73005e-06	8	8	0.978348
ENSG00000137875	BCL2L10	Migraines	-0.290648	0.77132	1.11987e-07	0.992453	18	18	0.978348
ENSG00000175115	PACS1	Migraines	-0.29051	0.771426	0.130866	2.36113e-30	32	32	0.978348
ENSG00000126267	COX6B1	Migraines	-0.290434	0.771484	0.153233	5.39328e-36	37	38	0.978348
ENSG00000171488	LRRC8C	Migraines	-0.29033	0.771563	0.0661121	1.92829e-15	30	30	0.978348
ENSG00000133316	WDR74	Migraines	0.29031	0.771579	0.0115823	0.00109964	6	6	0.978348
ENSG00000114859	CLCN2	Migraines	0.290239	0.771634	0.0496491	5.51585e-12	5	5	0.978348
ENSG00000261613	AC093525.6	Migraines	-0.29004	0.771786	0.126782	1.15144e-29	66	69	0.978348
ENSG00000177173	NAP1L4P1	Migraines	0.290018	0.771803	2.51176e-05	0.879501	3	3	0.978348
ENSG00000159915	ZNF233	Migraines	0.289996	0.771819	0.0386119	1.45821e-09	7	7	0.978348
ENSG00000152822	GRM1	Migraines	-0.289894	0.771897	0.00031343	0.593946	36	36	0.978348
ENSG00000144559	TAMM41	Migraines	0.289857	0.771926	0.527127	3.75454e-170	22	22	0.978348
ENSG00000106682	EIF4H	Migraines	0.289767	0.771995	3.61488e-05	0.855795	11	11	0.978348
ENSG00000123178	SPRYD7	Migraines	-0.289705	0.772042	0.042671	2.36392e-10	35	36	0.978348
ENSG00000261857	MIA	Migraines	0.289702	0.772044	0.0159508	0.000123595	23	25	0.978348
ENSG00000117143	UAP1	Migraines	-0.289657	0.772079	0.00171796	0.210418	40	40	0.978348
ENSG00000215630	GUSBP9	Migraines	0.289594	0.772127	0.138523	3.31436e-32	67	71	0.978348
ENSG00000121236	TRIM6	Migraines	-0.289552	0.772159	0.00766895	0.00802975	69	70	0.978348
ENSG00000263412	AC004477.1	Migraines	-0.289539	0.772169	0.00608384	0.018207	5	6	0.978348
ENSG00000099821	POLRMT	Migraines	-0.289497	0.772201	0.0577707	1.1067e-13	25	25	0.978348
ENSG00000188277	C15orf62	Migraines	0.28945	0.772237	0	1	3	3	0.978348
ENSG00000159905	ZNF221	Migraines	-0.289371	0.772297	0.0529808	1.3975e-12	135	137	0.978348
ENSG00000261136	AC023908.3	Migraines	0.289341	0.772321	0.0153052	0.000169622	13	14	0.978348
ENSG00000166507	NDST2	Migraines	-0.289339	0.772322	0.00851257	0.00501934	2	2	0.978348
ENSG00000235777	DPYD-AS2	Migraines	-0.289302	0.77235	0.00047013	0.512639	2	2	0.978348
ENSG00000185290	NUPR2	Migraines	-0.289288	0.772361	0.178758	2.53517e-42	93	94	0.978348
ENSG00000139914	FITM1	Migraines	-0.289242	0.772396	0.000288873	0.607894	7	7	0.978348
ENSG00000104331	IMPAD1	Migraines	0.289137	0.772477	0.0199324	1.75117e-05	2	2	0.978348
ENSG00000054803	CBLN4	Migraines	0.288909	0.772651	5.55286e-05	0.822061	5	5	0.978348
ENSG00000099817	POLR2E	Migraines	-0.288717	0.772798	0.071735	1.05758e-16	28	28	0.978348
ENSG00000100522	GNPNAT1	Migraines	-0.288703	0.772808	2.83025e-05	0.872488	9	9	0.978348
ENSG00000167754	KLK5	Migraines	0.288682	0.772825	0.139788	4.00326e-33	50	51	0.978348
ENSG00000166199	ALKBH3	Migraines	-0.288636	0.77286	0.281356	5.96528e-72	15	15	0.978348
ENSG00000176986	SEC24C	Migraines	0.288555	0.772922	0.0212373	8.85335e-06	26	26	0.978348
ENSG00000232956	SNHG15	Migraines	-0.288548	0.772927	0.171745	8.25741e-41	25	25	0.978348
ENSG00000139372	TDG	Migraines	0.288507	0.772959	0.00313104	0.0904731	11	11	0.978348
ENSG00000138279	ANXA7	Migraines	0.288407	0.773035	0.0544989	4.26818e-13	25	25	0.978348
ENSG00000242593	AC006148.1	Migraines	-0.28833	0.773094	0.0956762	2.56059e-22	24	25	0.978348
ENSG00000179476	C14orf28	Migraines	-0.288128	0.773249	0.000153351	0.709139	6	6	0.978348
ENSG00000171208	NETO2	Migraines	0.288114	0.77326	0.040835	5.66739e-10	14	14	0.978348
ENSG00000182103	FAM181B	Migraines	-0.28809	0.773278	0.0206916	1.12612e-05	6	6	0.978348
ENSG00000260588	AC027702.1	Migraines	0.288088	0.773279	0.00132987	0.270258	7	7	0.978348
ENSG00000141258	SGSM2	Migraines	0.28803	0.773324	0.181196	5.55004e-43	27	28	0.978348
ENSG00000184923	NUTM2A	Migraines	0.28798	0.773362	0.125764	1.53194e-29	92	96	0.978348
ENSG00000145545	SRD5A1	Migraines	0.287939	0.773394	0.209852	1.60483e-50	14	14	0.978348
ENSG00000270792	AL050403.2	Migraines	-0.287892	0.77343	0.000483156	0.507499	46	46	0.978348
ENSG00000180263	FGD6	Migraines	-0.28789	0.773431	0.0351687	8.94039e-09	9	9	0.978348
ENSG00000196793	ZNF239	Migraines	-0.287886	0.773434	0.0247942	1.6377e-06	20	22	0.978348
ENSG00000234477	AC004231.1	Migraines	0.287869	0.773447	0.0602757	3.71609e-14	17	17	0.978348
ENSG00000260296	AC095057.3	Migraines	0.287724	0.773558	0.0379204	2.64543e-09	15	15	0.978423
ENSG00000153989	NUS1	Migraines	-0.287575	0.773672	0.00909539	0.00391492	35	36	0.978501
ENSG00000146701	MDH2	Migraines	0.287391	0.773813	0.0273456	4.44385e-07	19	19	0.978614
ENSG00000244198	AC004889.1	Migraines	-0.287256	0.773917	2.54864e-05	0.878769	8	8	0.978679
ENSG00000250448	AC092335.1	Migraines	0.287175	0.773978	0.0154375	0.000154254	9	9	0.978691
ENSG00000170248	PDCD6IP	Migraines	0.286745	0.774308	0.0494777	7.43748e-12	37	37	0.979
ENSG00000188522	FAM83G	Migraines	0.28663	0.774396	0.0153318	0.000162413	7	7	0.979
ENSG00000115548	KDM3A	Migraines	-0.286601	0.774418	0.0715766	7.19524e-17	13	14	0.979
ENSG00000169994	MYO7B	Migraines	0.286459	0.774527	5.38747e-05	0.824121	2	2	0.979
ENSG00000236809	SNX25P1	Migraines	-0.286407	0.774566	0.00599145	0.0189172	41	41	0.979
ENSG00000056097	ZFR	Migraines	0.2864	0.774572	0.0255438	1.15575e-06	23	23	0.979
ENSG00000158856	DMTN	Migraines	-0.286381	0.774586	0.117969	3.39644e-27	60	63	0.979
ENSG00000172123	SLFN12	Migraines	0.285923	0.774937	0.0519429	1.96834e-12	6	6	0.979023
ENSG00000183023	SLC8A1	Migraines	-0.285758	0.775063	0.00681206	0.0125631	11	12	0.979023
ENSG00000135899	SP110	Migraines	-0.285738	0.775079	0.0339504	1.57127e-08	15	16	0.979023
ENSG00000253641	LINCR-0001	Migraines	0.285729	0.775086	0.0302925	1.10712e-07	2	2	0.979023
ENSG00000260361	AC106028.3	Migraines	-0.285673	0.775128	0.0270718	5.48149e-07	13	13	0.979023
ENSG00000119685	TTLL5	Migraines	0.285652	0.775145	0.2186	1.62422e-53	19	19	0.979023
ENSG00000169045	HNRNPH1	Migraines	0.285554	0.775219	4.03797e-06	0.951599	16	16	0.979023
ENSG00000123636	BAZ2B	Migraines	-0.285526	0.775241	0.0183031	3.81159e-05	8	8	0.979023
ENSG00000262484	CCER2	Migraines	0.28537	0.775361	0.0120959	0.000832665	11	11	0.979023
ENSG00000242259	C22orf39	Migraines	-0.285208	0.775485	0.0338212	1.84395e-08	30	30	0.979023
ENSG00000233821	ENOX1-AS1	Migraines	-0.28519	0.775499	0.00707601	0.0106197	14	14	0.979023
ENSG00000235180	LINC00601	Migraines	0.285153	0.775527	0.000139467	0.721534	7	7	0.979023
ENSG00000186842	LINC00846	Migraines	-0.285132	0.775543	0.0154242	0.000163285	18	18	0.979023
ENSG00000132554	RGS22	Migraines	0.285123	0.77555	0.0275914	4.06406e-07	12	12	0.979023
ENSG00000111879	FAM184A	Migraines	-0.285113	0.775557	0.394866	7.95253e-111	63	63	0.979023
ENSG00000227896	AL731569.1	Migraines	0.285099	0.775568	0.0190255	2.81077e-05	3	3	0.979023
ENSG00000058804	NDC1	Migraines	-0.285066	0.775594	0.069083	3.71123e-16	26	26	0.979023
ENSG00000108840	HDAC5	Migraines	0.285032	0.775619	0.000113142	0.748707	19	21	0.979023
ENSG00000271943	AC098614.4	Migraines	0.284932	0.775697	0.0178643	4.52133e-05	5	5	0.979023
ENSG00000203356	LINC01562	Migraines	0.284757	0.775831	0.0195218	2.08447e-05	13	13	0.979023
ENSG00000273113	AC133528.1	Migraines	-0.284735	0.775847	1.22812e-06	0.973337	58	58	0.979023
ENSG00000242020	RN7SL68P	Migraines	-0.284698	0.775875	9.68886e-05	0.763343	4	5	0.979023
ENSG00000258204	AC008126.1	Migraines	-0.284679	0.77589	0.000575063	0.469435	3	3	0.979023
ENSG00000163590	PPM1L	Migraines	-0.284285	0.776192	0.0408595	5.15313e-10	12	13	0.979023
ENSG00000164506	STXBP5	Migraines	0.284273	0.776201	0.0695696	2.75614e-16	26	27	0.979023
ENSG00000175322	ZNF519	Migraines	0.284268	0.776205	0.233171	3.95419e-57	13	13	0.979023
ENSG00000262454	MIR193BHG	Migraines	-0.28425	0.776219	0.019171	2.49373e-05	16	16	0.979023
ENSG00000240401	AC012358.3	Migraines	-0.28421	0.776249	0.00850235	0.005154	11	11	0.979023
ENSG00000213923	CSNK1E	Migraines	0.284088	0.776343	0.00360832	0.0695132	45	45	0.979023
ENSG00000029534	ANK1	Migraines	-0.284083	0.776347	0.0446564	9.15036e-11	43	44	0.979023
ENSG00000090470	PDCD7	Migraines	-0.283976	0.776429	0.0066041	0.0140572	14	14	0.979023
ENSG00000214546	AC087491.1	Migraines	0.283839	0.776534	1.70055e-06	0.968543	4	4	0.979023
ENSG00000174106	LEMD3	Migraines	-0.283589	0.776725	0.0149163	0.000200515	3	3	0.979023
ENSG00000110066	KMT5B	Migraines	0.283433	0.776845	0.00139266	0.259031	3	3	0.979023
ENSG00000124275	MTRR	Migraines	-0.283412	0.776861	0.353199	2.9822e-95	15	16	0.979023
ENSG00000224032	EPB41L4A-AS1	Migraines	0.283381	0.776885	0.404394	2.30492e-114	37	37	0.979023
ENSG00000184551	AC132872.1	Migraines	-0.28333	0.776924	0.00789715	0.0071517	27	27	0.979023
ENSG00000064933	PMS1	Migraines	-0.283246	0.776988	0.0461372	3.13453e-11	78	80	0.979023
ENSG00000122965	RBM19	Migraines	0.283235	0.776997	0.047999	1.38631e-11	15	15	0.979023
ENSG00000273312	AL121749.1	Migraines	-0.283189	0.777032	0.00364159	0.067252	26	27	0.979023
ENSG00000234676	IFT74-AS1	Migraines	-0.283084	0.777113	0.000111742	0.75009	21	21	0.979023
ENSG00000177030	DEAF1	Migraines	-0.283068	0.777125	0.0461878	2.57077e-11	8	8	0.979023
ENSG00000113811	SELENOK	Migraines	-0.283054	0.777136	0.00980477	0.00259562	39	39	0.979023
ENSG00000267120	AD000671.2	Migraines	-0.283041	0.777146	2.94821e-05	0.870106	6	6	0.979023
ENSG00000182389	CACNB4	Migraines	0.282799	0.777331	0.0241107	1.91774e-06	44	44	0.979023
ENSG00000166793	YPEL4	Migraines	-0.282773	0.777351	0.000105782	0.756784	8	8	0.979023
ENSG00000235831	BHLHE40-AS1	Migraines	0.282566	0.77751	0.0432142	1.55726e-10	53	55	0.979023
ENSG00000102452	NALCN	Migraines	-0.282434	0.777611	0.0374186	2.63383e-09	54	54	0.979023
ENSG00000176381	PRR18	Migraines	-0.282326	0.777693	0.0180214	4.40369e-05	20	20	0.979023
ENSG00000251322	SHANK3	Migraines	-0.282218	0.777776	0	1	6	6	0.979023
ENSG00000268885	AC026740.1	Migraines	-0.282183	0.777803	0.0351078	8.76669e-09	37	39	0.979023
ENSG00000146250	PRSS35	Migraines	0.281858	0.778052	0.0648472	2.15823e-15	18	18	0.979023
ENSG00000108256	NUFIP2	Migraines	-0.281791	0.778104	0.112872	3.4293e-26	22	23	0.979023
ENSG00000137185	ZSCAN9	Migraines	0.281762	0.778126	0.238195	8.24595e-59	32	34	0.979023
ENSG00000153207	AHCTF1	Migraines	0.281709	0.778167	0.00800127	0.00665372	10	10	0.979023
ENSG00000188290	HES4	Migraines	-0.28155	0.778288	0.0288499	2.07057e-07	7	7	0.979023
ENSG00000149823	VPS51	Migraines	0.281494	0.778331	0.000535758	0.484097	6	6	0.979023
ENSG00000176532	PRR15	Migraines	-0.281486	0.778338	0.0104301	0.00197009	3	3	0.979023
ENSG00000240184	PCDHGC3	Migraines	-0.281445	0.778369	0.0189982	2.80516e-05	13	13	0.979023
ENSG00000198668	CALM1	Migraines	-0.281336	0.778453	0.00213968	0.16066	18	19	0.979023
ENSG00000100151	PICK1	Migraines	-0.28131	0.778473	0.101066	2.17646e-23	18	19	0.979023
ENSG00000112038	OPRM1	Migraines	0.281295	0.778484	0.000271836	0.618553	19	21	0.979023
ENSG00000235480	AC013270.1	Migraines	0.281248	0.77852	0.00059315	0.459828	9	9	0.979023
ENSG00000120725	SIL1	Migraines	0.281197	0.778559	0.0939306	1.18883e-21	11	11	0.979023
ENSG00000154188	ANGPT1	Migraines	-0.281046	0.778675	0.00944999	0.00319814	10	10	0.979023
ENSG00000151468	CCDC3	Migraines	0.280872	0.778808	0.152959	2.14517e-36	121	122	0.979023
ENSG00000101558	VAPA	Migraines	-0.28083	0.778841	0.0853921	8.2973e-20	22	22	0.979023
ENSG00000189152	GRAPL	Migraines	0.280746	0.778905	0.0364538	5.43881e-09	14	15	0.979023
ENSG00000100380	ST13	Migraines	-0.280728	0.778919	0.0011113	0.310059	2	2	0.979023
ENSG00000166147	FBN1	Migraines	-0.280711	0.778932	0.000198792	0.670985	4	4	0.979023
ENSG00000100628	ASB2	Migraines	0.280704	0.778937	0.0961568	2.1373e-22	22	22	0.979023
ENSG00000177398	UMODL1	Migraines	0.280376	0.779189	0.0790196	2.8565e-18	37	38	0.979023
ENSG00000168404	MLKL	Migraines	-0.280301	0.779247	0.0655248	2.90065e-15	11	11	0.979023
ENSG00000110660	SLC35F2	Migraines	0.280288	0.779257	0.228841	9.0835e-56	109	116	0.979023
ENSG00000060749	QSER1	Migraines	0.280211	0.779315	0.120256	9.78908e-28	63	65	0.979023
ENSG00000224568	LINC01886	Migraines	-0.280148	0.779364	0.0192193	2.45853e-05	20	22	0.979023
ENSG00000179085	DPM3	Migraines	-0.280129	0.779379	0.000201908	0.665326	2	3	0.979023
ENSG00000183562	AC131971.1	Migraines	0.280101	0.7794	0.000452022	0.521436	12	12	0.979023
ENSG00000161798	AQP5	Migraines	-0.279972	0.779499	0.128368	5.64502e-30	41	43	0.979023
ENSG00000119431	HDHD3	Migraines	-0.279896	0.779558	0.20429	3.55275e-49	99	104	0.979023
ENSG00000164972	C9orf24	Migraines	0.279804	0.779628	0.0959285	2.42462e-22	32	34	0.979023
ENSG00000103544	C16orf62	Migraines	0.279757	0.779664	0.0374964	3.20902e-09	12	12	0.979023
ENSG00000156232	WHAMM	Migraines	-0.27967	0.77973	0.0155894	0.000148782	9	9	0.979023
ENSG00000268471	LINC02486	Migraines	-0.279616	0.779772	8.91524e-05	0.77562	14	14	0.979023
ENSG00000250371	AC007370.2	Migraines	-0.279442	0.779906	0.0124295	0.000676458	8	8	0.979023
ENSG00000064218	DMRT3	Migraines	0.279419	0.779923	0.0226888	4.3703e-06	22	24	0.979023
ENSG00000259855	AC007749.1	Migraines	-0.279319	0.78	0.0018289	0.194992	1	1	0.979023
ENSG00000249532	AC106864.1	Migraines	0.279319	0.78	0.00257858	0.124163	1	1	0.979023
ENSG00000179922	ZNF784	Migraines	0.279319	0.78	0.00265861	0.118325	1	1	0.979023
ENSG00000088882	CPXM1	Migraines	0.279319	0.78	0.00144932	0.250175	1	1	0.979023
ENSG00000156466	GDF6	Migraines	0.279319	0.78	2.71561e-05	0.875059	1	1	0.979023
ENSG00000154822	PLCL2	Migraines	0.279319	0.78	0.000624097	0.449519	1	1	0.979023
ENSG00000240853	RN7SL328P	Migraines	-0.279319	0.78	0	1	1	1	0.979023
ENSG00000139154	AEBP2	Migraines	-0.279319	0.78	0.000549636	0.478294	1	1	0.979023
ENSG00000220867	HSPE1P26	Migraines	0.279319	0.78	0	1	1	1	0.979023
ENSG00000203724	C1orf53	Migraines	-0.279319	0.78	0.0194036	2.23275e-05	1	1	0.979023
ENSG00000179958	DCTPP1	Migraines	0.279319	0.78	0.000204433	0.665702	1	1	0.979023
ENSG00000171169	NAIF1	Migraines	-0.279319	0.78	0.00094283	0.353266	1	1	0.979023
ENSG00000130803	ZNF317	Migraines	0.279317	0.780002	0.151032	3.55641e-35	66	67	0.979023
ENSG00000228195	RPL5P27	Migraines	-0.279148	0.780131	0.000126367	0.734707	7	7	0.979023
ENSG00000153291	SLC25A27	Migraines	0.279139	0.780138	0.57535	4.61379e-198	79	79	0.979023
ENSG00000240005	AC106047.1	Migraines	0.279094	0.780173	0.157367	6.22752e-37	52	53	0.979023
ENSG00000253869	PIGFP1	Migraines	-0.278895	0.780326	0.116835	5.81267e-27	21	21	0.979023
ENSG00000234156	AL162254.1	Migraines	-0.278818	0.780384	0.0508997	2.99502e-12	9	9	0.979023
ENSG00000182901	RGS7	Migraines	0.278681	0.78049	4.53013e-05	0.836963	27	28	0.979023
ENSG00000131469	RPL27	Migraines	-0.278636	0.780524	0.00732166	0.00950729	5	5	0.979023
ENSG00000204934	ATP6V0E2-AS1	Migraines	-0.278624	0.780533	0.222811	1.1344e-54	22	22	0.979023
ENSG00000008311	AASS	Migraines	0.278611	0.780543	0.000235335	0.643392	15	15	0.979023
ENSG00000168522	FNTA	Migraines	-0.278511	0.78062	0.00695565	0.0114459	22	22	0.979023
ENSG00000152484	USP12	Migraines	-0.278463	0.780657	0.0241319	2.25266e-06	54	56	0.979023
ENSG00000142279	WTIP	Migraines	0.278445	0.780671	0.0243888	2.01512e-06	9	9	0.979023
ENSG00000269145	AC007192.2	Migraines	0.278393	0.780711	1.60653e-07	0.990353	3	3	0.979023
ENSG00000108433	GOSR2	Migraines	-0.278258	0.780814	0.065319	2.8963e-15	9	9	0.979023
ENSG00000222020	AC062017.1	Migraines	0.27815	0.780897	0.0293914	1.69214e-07	5	5	0.979023
ENSG00000120669	SOHLH2	Migraines	0.278093	0.780941	0.654008	2.59932e-252	80	81	0.979023
ENSG00000137210	TMEM14B	Migraines	0.278055	0.78097	0.023357	3.26884e-06	8	8	0.979023
ENSG00000254449	AP002765.1	Migraines	0.278051	0.780973	5.46642e-05	0.82343	11	12	0.979023
ENSG00000213613	RPL11P3	Migraines	0.278019	0.780998	0.0111084	0.0013874	2	2	0.979023
ENSG00000245832	MIR4300HG	Migraines	0.277993	0.781018	0.182066	4.87429e-43	8	8	0.979023
ENSG00000100060	MFNG	Migraines	-0.277963	0.78104	0.0118954	0.000951991	8	8	0.979023
ENSG00000224097	AC021148.1	Migraines	0.277896	0.781092	0.0628483	1.00961e-14	17	17	0.979023
ENSG00000211445	GPX3	Migraines	0.277887	0.781099	0.107824	5.28506e-25	25	26	0.979023
ENSG00000255052	FAM66D	Migraines	0.277875	0.781109	0.158041	3.75525e-37	36	38	0.979023
ENSG00000136709	WDR33	Migraines	0.277836	0.781138	3.03935e-05	0.867749	8	8	0.979023
ENSG00000150687	PRSS23	Migraines	-0.277808	0.78116	0.0983846	6.35368e-23	30	30	0.979023
ENSG00000228914	OR1H1P	Migraines	0.277799	0.781167	0.021757	7.34607e-06	15	15	0.979023
ENSG00000131873	CHSY1	Migraines	-0.277741	0.781211	0.0160022	0.000122382	8	8	0.979023
ENSG00000241468	ATP5J2	Migraines	-0.277603	0.781317	0.00348051	0.0745895	2	2	0.979042
ENSG00000272186	AP003392.6	Migraines	0.277587	0.78133	0.000571711	0.468991	8	8	0.979042
ENSG00000258317	AC034102.6	Migraines	0.277311	0.781541	0.00014293	0.717653	14	14	0.979053
ENSG00000044459	CNTLN	Migraines	-0.277285	0.781561	0.196077	6.96021e-48	19	21	0.979053
ENSG00000180881	CAPS2	Migraines	0.277251	0.781587	0.076262	8.15526e-18	11	11	0.979053
ENSG00000185596	WASH3P	Migraines	0.277245	0.781592	0.0869933	2.43906e-20	24	25	0.979053
ENSG00000154217	PITPNC1	Migraines	-0.277193	0.781632	0.0889178	1.41853e-20	67	67	0.979053
ENSG00000204147	ASAH2B	Migraines	-0.277169	0.781651	0.230051	3.93531e-56	51	52	0.979053
ENSG00000061492	WNT8A	Migraines	-0.276806	0.781929	0.0115895	0.00106418	25	26	0.979337
ENSG00000179082	C9orf106	Migraines	-0.276578	0.782104	0.00403291	0.0547967	3	3	0.979491
ENSG00000248079	DPH6-AS1	Migraines	-0.276402	0.782239	0.0588267	5.94727e-14	31	31	0.97952
ENSG00000178927	C17orf62	Migraines	-0.276145	0.782437	0.228559	1.18155e-55	7	7	0.97952
ENSG00000254260	AC015468.4	Migraines	0.276143	0.782438	0.000237254	0.642648	7	7	0.97952
ENSG00000038002	AGA	Migraines	-0.276071	0.782494	0.525797	7.67891e-171	25	25	0.97952
ENSG00000197182	MIRLET7BHG	Migraines	-0.27604	0.782517	0.0210138	9.09873e-06	25	25	0.97952
ENSG00000123427	EEF1AKMT3	Migraines	0.276035	0.782521	0.374772	5.40446e-103	14	16	0.97952
ENSG00000066422	ZBTB11	Migraines	-0.276024	0.78253	0.0011945	0.293214	17	17	0.97952
ENSG00000226828	AL591885.1	Migraines	0.275992	0.782554	1.60299e-06	0.969381	4	5	0.97952
ENSG00000264968	AC090844.2	Migraines	-0.275868	0.782649	0.00707595	0.0107863	2	2	0.97952
ENSG00000124541	RRP36	Migraines	-0.275802	0.7827	0.0198281	1.63821e-05	26	26	0.97952
ENSG00000139726	DENR	Migraines	0.275588	0.782864	0.0654656	2.91226e-15	14	14	0.97952
ENSG00000236296	GUSBP5	Migraines	-0.275531	0.782909	0.176303	5.54799e-42	36	37	0.97952
ENSG00000102901	CENPT	Migraines	-0.275515	0.782921	0.00564792	0.0223977	12	13	0.97952
ENSG00000198844	ARHGEF15	Migraines	0.275447	0.782973	8.29362e-06	0.930191	9	9	0.97952
ENSG00000259984	AL928711.1	Migraines	0.275439	0.782979	0.0498098	5.9691e-12	6	6	0.97952
ENSG00000178199	ZC3H12D	Migraines	0.275395	0.783013	0.0262056	6.78266e-07	7	7	0.97952
ENSG00000167889	MGAT5B	Migraines	-0.275368	0.783033	0.0439385	1.26706e-10	101	102	0.97952
ENSG00000134769	DTNA	Migraines	-0.275317	0.783073	0.0504231	4.77861e-12	30	31	0.97952
ENSG00000241622	RARRES2P1	Migraines	0.275149	0.783202	0.0540947	7.21847e-13	3	5	0.97952
ENSG00000105698	USF2	Migraines	0.275136	0.783212	0.0254219	9.32345e-07	4	4	0.97952
ENSG00000187951	ARHGAP11B	Migraines	-0.275125	0.78322	0.175635	2.95922e-46	151	154	0.97952
ENSG00000257298	AC008147.2	Migraines	-0.274949	0.783355	0.000509923	0.495037	8	8	0.979624
ENSG00000162068	NTN3	Migraines	-0.274762	0.783499	0.00114889	0.306309	31	31	0.979712
ENSG00000126878	AIF1L	Migraines	0.274721	0.78353	0.144228	1.15699e-33	23	24	0.979712
ENSG00000012983	MAP4K5	Migraines	-0.27451	0.783693	0.0675018	8.20221e-16	39	39	0.979761
ENSG00000172137	CALB2	Migraines	0.2745	0.783701	0.00016876	0.692875	57	58	0.979761
ENSG00000233461	AL445524.1	Migraines	-0.274386	0.783788	0.00351305	0.0724677	2	3	0.979761
ENSG00000151552	QDPR	Migraines	0.274242	0.783898	0.128467	8.74612e-30	26	26	0.979761
ENSG00000139915	MDGA2	Migraines	-0.274165	0.783958	0.00841145	0.00548195	16	19	0.979761
ENSG00000164061	BSN	Migraines	0.274145	0.783973	0.000972406	0.345993	11	11	0.979761
ENSG00000113810	SMC4	Migraines	0.274022	0.784067	0.000541815	0.481694	13	13	0.979761
ENSG00000233517	AC005162.2	Migraines	0.274021	0.784068	0.0394808	1.23351e-09	39	40	0.979761
ENSG00000243902	ELFN2	Migraines	-0.274011	0.784076	0.0753172	1.66879e-17	23	23	0.979761
ENSG00000262837	AC027801.5	Migraines	0.273866	0.784188	6.2841e-05	0.810757	16	17	0.979761
ENSG00000262943	ALOX12P2	Migraines	0.273838	0.784209	0.0121639	0.000840936	7	7	0.979761
ENSG00000259250	AC018904.1	Migraines	-0.273821	0.784222	0.00199829	0.175934	2	2	0.979761
ENSG00000180370	PAK2	Migraines	0.273709	0.784308	0.0254424	1.20475e-06	8	8	0.979761
ENSG00000155561	NUP205	Migraines	0.273606	0.784387	0.0914955	2.89856e-21	74	74	0.979761
ENSG00000261801	LOXL1-AS1	Migraines	-0.273585	0.784403	0.056737	2.14081e-13	8	8	0.979761
ENSG00000252010	SCARNA5	Migraines	0.273554	0.784427	0	1	11	12	0.979761
ENSG00000171130	ATP6V0E2	Migraines	-0.273519	0.784454	0.442909	7.49392e-131	22	22	0.979761
ENSG00000183044	ABAT	Migraines	-0.273152	0.784736	0.110409	1.58272e-25	35	35	0.979855
ENSG00000168685	IL7R	Migraines	-0.273083	0.78479	0.0165306	8.9943e-05	18	18	0.979855
ENSG00000164100	NDST3	Migraines	-0.273044	0.78482	0.0537299	7.26488e-13	38	39	0.979855
ENSG00000168769	TET2	Migraines	0.272844	0.784973	0.0262143	6.72229e-07	15	15	0.979855
ENSG00000183111	ARHGEF37	Migraines	-0.272824	0.784989	0.0550725	4.43115e-13	83	86	0.979855
ENSG00000107984	DKK1	Migraines	-0.272821	0.78499	0.0670776	1.1505e-15	43	43	0.979855
ENSG00000182698	RESP18	Migraines	-0.272749	0.785046	0.446771	6.86312e-132	54	56	0.979855
ENSG00000183647	ZNF530	Migraines	-0.272729	0.785062	0.0157952	0.000125246	8	8	0.979855
ENSG00000272135	AL359747.1	Migraines	0.272705	0.78508	0.00664998	0.0131944	4	4	0.979855
ENSG00000134046	MBD2	Migraines	-0.272685	0.785095	0.0244345	1.86984e-06	58	59	0.979855
ENSG00000242252	BGLAP	Migraines	0.272676	0.785103	0.0538929	8.47579e-13	7	7	0.979855
ENSG00000021355	SERPINB1	Migraines	0.272256	0.785425	0.169636	1.47721e-40	20	22	0.980093
ENSG00000145990	GFOD1	Migraines	0.272241	0.785436	0.000268964	0.620193	22	23	0.980093
ENSG00000221886	ZBED8	Migraines	-0.272139	0.785515	0.0289099	2.20859e-07	11	11	0.980093
ENSG00000118620	ZNF430	Migraines	-0.272123	0.785527	0.0561271	1.58199e-13	10	11	0.980093
ENSG00000122574	WIPF3	Migraines	0.272089	0.785553	0.231394	1.87427e-56	35	35	0.980093
ENSG00000168491	CCDC110	Migraines	-0.271798	0.785777	0.299601	1.02341e-76	79	82	0.980185
ENSG00000143514	TP53BP2	Migraines	-0.271783	0.785789	0.1133	3.26e-26	20	20	0.980185
ENSG00000168679	SLC16A4	Migraines	0.271588	0.785939	0.00856159	0.00471459	4	4	0.980185
ENSG00000248275	TRIM52-AS1	Migraines	-0.271465	0.786034	0.368124	1.02843e-100	14	14	0.980185
ENSG00000163444	TMEM183A	Migraines	-0.271437	0.786055	0.0450087	7.91006e-11	20	20	0.980185
ENSG00000140650	PMM2	Migraines	0.271377	0.786101	0.112362	6.14552e-26	36	37	0.980185
ENSG00000257052	AP003721.4	Migraines	0.271026	0.786371	0.0162484	0.000107304	33	33	0.980185
ENSG00000110619	CARS	Migraines	-0.270886	0.786478	0.0218301	7.08814e-06	78	78	0.980185
ENSG00000269986	AC040174.2	Migraines	-0.270835	0.786518	0.00208478	0.165753	7	7	0.980185
ENSG00000151366	NDUFC2	Migraines	-0.270805	0.786541	0.0488462	1.17901e-11	9	9	0.980185
ENSG00000238090	AC006195.1	Migraines	0.270743	0.786589	0.00162354	0.222326	8	8	0.980185
ENSG00000155827	RNF20	Migraines	0.270634	0.786673	0.00061682	0.452987	18	18	0.980185
ENSG00000153904	DDAH1	Migraines	0.270611	0.78669	0.0575689	1.21718e-13	24	24	0.980185
ENSG00000139567	ACVRL1	Migraines	-0.270542	0.786743	0.00180191	0.198499	48	48	0.980185
ENSG00000226342	NMD3P1	Migraines	0.270532	0.786751	0.018899	2.93166e-05	33	35	0.980185
ENSG00000117748	RPA2	Migraines	0.270507	0.78677	0.454065	2.18781e-135	82	86	0.980185
ENSG00000264247	LINC00909	Migraines	0.270194	0.787011	0.296449	2.15406e-76	25	28	0.980185
ENSG00000122641	INHBA	Migraines	0.270123	0.787066	7.33946e-06	0.934229	14	14	0.980185
ENSG00000157036	EXOG	Migraines	0.270113	0.787073	0.0258874	8.1321e-07	31	31	0.980185
ENSG00000156574	NODAL	Migraines	-0.270091	0.787091	0.0472622	2.38176e-11	63	64	0.980185
ENSG00000163714	U2SURP	Migraines	0.269851	0.787275	0.0688743	1.2345e-16	15	15	0.980185
ENSG00000139651	ZNF740	Migraines	0.269719	0.787376	0.00449402	0.0419363	25	25	0.980185
ENSG00000143067	ZNF697	Migraines	0.269663	0.78742	0.208579	2.40682e-50	56	60	0.980185
ENSG00000253797	UTP14C	Migraines	0.269656	0.787425	0.0929338	2.17306e-21	8	8	0.980185
ENSG00000227039	ITGB2-AS1	Migraines	-0.269559	0.787499	0.047697	2.10165e-11	75	78	0.980185
ENSG00000162444	RBP7	Migraines	0.269501	0.787544	0.0215367	8.00975e-06	63	66	0.980185
ENSG00000137710	RDX	Migraines	-0.269445	0.787587	0.0357837	6.99004e-09	19	21	0.980185
ENSG00000117360	PRPF3	Migraines	-0.269432	0.787597	0.000531963	0.485881	14	16	0.980185
ENSG00000055147	FAM114A2	Migraines	-0.269337	0.78767	0.222234	1.13974e-54	37	38	0.980185
ENSG00000140931	CMTM3	Migraines	0.269307	0.787693	0.0230516	3.62042e-06	5	5	0.980185
ENSG00000251173	UCHL1-AS1	Migraines	-0.269273	0.78772	0.0435198	1.67238e-10	32	35	0.980185
ENSG00000155926	SLA	Migraines	0.269249	0.787738	0.0373699	3.09541e-09	39	40	0.980185
ENSG00000124212	PTGIS	Migraines	0.269143	0.787819	0.0974668	5.66876e-23	23	23	0.980185
ENSG00000272817	AL359198.1	Migraines	0.269143	0.78782	5.40662e-06	0.944448	3	3	0.980185
ENSG00000168802	CHTF8	Migraines	-0.269109	0.787845	0.0234092	3.03792e-06	12	12	0.980185
ENSG00000166473	PKD1L2	Migraines	0.26894	0.787976	0.144878	1.0063e-33	93	96	0.980185
ENSG00000259327	AC023906.3	Migraines	-0.268846	0.788048	3.81398e-07	0.985109	4	4	0.980185
ENSG00000198951	NAGA	Migraines	-0.268521	0.788298	0.249948	5.15678e-62	33	36	0.980185
ENSG00000125445	MRPS7	Migraines	0.268379	0.788408	0.135833	1.24197e-31	34	35	0.980185
ENSG00000205084	TMEM231	Migraines	0.268371	0.788414	0.130042	2.90261e-30	44	48	0.980185
ENSG00000164418	GRIK2	Migraines	0.268273	0.78849	0.0273239	3.83853e-07	16	18	0.980185
ENSG00000128285	MCHR1	Migraines	0.268197	0.788548	0.178501	4.01736e-42	29	30	0.980185
ENSG00000128524	ATP6V1F	Migraines	-0.268191	0.788552	0.00607724	0.0181237	35	35	0.980185
ENSG00000130024	PHF10	Migraines	0.268091	0.788629	0.0294434	1.50787e-07	11	11	0.980185
ENSG00000160349	LCN1	Migraines	-0.268031	0.788675	0.23966	9.89687e-59	24	25	0.980185
ENSG00000270562	AC097634.1	Migraines	-0.268021	0.788683	0.000615912	0.452984	13	13	0.980185
ENSG00000048545	GUCA1A	Migraines	-0.268006	0.788695	0.135291	2.01932e-31	51	51	0.980185
ENSG00000225376	TMEM246-AS1	Migraines	-0.26787	0.788799	0.00704994	0.010338	5	5	0.980185
ENSG00000083454	P2RX5	Migraines	-0.267832	0.788829	0.136153	6.63132e-32	33	33	0.980185
ENSG00000101052	IFT52	Migraines	0.267829	0.788831	0.175217	1.39051e-41	44	45	0.980185
ENSG00000164161	HHIP	Migraines	0.267758	0.788886	0.017664	4.8929e-05	9	9	0.980185
ENSG00000254681	PKD1P5	Migraines	0.267704	0.788927	0.000114652	0.746963	22	22	0.980185
ENSG00000162994	CLHC1	Migraines	0.267338	0.789209	0.0666856	9.55616e-16	21	21	0.980185
ENSG00000066294	CD84	Migraines	-0.267315	0.789227	0.0338871	1.90506e-08	75	76	0.980185
ENSG00000224055	GAPDHP55	Migraines	-0.26723	0.789292	0.000816052	0.388837	27	28	0.980185
ENSG00000222019	URAHP	Migraines	-0.267129	0.78937	0.133057	6.23979e-31	23	24	0.980185
ENSG00000165516	KLHDC2	Migraines	-0.267071	0.789415	6.72718e-05	0.803345	12	12	0.980185
ENSG00000171861	MRM3	Migraines	0.266925	0.789527	0.0330112	3.01747e-08	34	34	0.980185
ENSG00000061987	MON2	Migraines	0.266884	0.789558	0.0311827	6.47008e-08	23	26	0.980185
ENSG00000267459	AC006116.7	Migraines	0.266853	0.789582	5.98692e-05	0.8151	30	31	0.980185
ENSG00000164188	RANBP3L	Migraines	-0.266824	0.789605	0.00108036	0.321203	32	32	0.980185
ENSG00000008869	HEATR5B	Migraines	-0.266819	0.789609	0.00427232	0.0476825	42	45	0.980185
ENSG00000112769	LAMA4	Migraines	-0.266807	0.789618	0.0161698	0.00011232	45	45	0.980185
ENSG00000136280	CCM2	Migraines	0.266536	0.789826	0.101579	1.93005e-23	12	12	0.980185
ENSG00000227917	AL449043.1	Migraines	0.266498	0.789855	0.000963658	0.348072	5	5	0.980185
ENSG00000126934	MAP2K2	Migraines	0.266456	0.789888	0.0452343	5.89789e-11	12	12	0.980185
ENSG00000187953	PMS2CL	Migraines	0.266363	0.78996	0.405302	1.86122e-114	83	84	0.980185
ENSG00000254281	AP003354.2	Migraines	0.266311	0.789999	0.015325	0.000170855	7	7	0.980185
ENSG00000120733	KDM3B	Migraines	0.266311	0.79	0.00975665	0.00270938	2	2	0.980185
ENSG00000233602	ERI3-IT1	Migraines	-0.266311	0.79	0.000521688	0.490431	1	1	0.980185
ENSG00000164219	PGGT1B	Migraines	0.266311	0.79	0.0001791	0.684443	1	1	0.980185
ENSG00000138336	TET1	Migraines	-0.266311	0.79	0.000907202	0.360555	2	2	0.980185
ENSG00000081059	TCF7	Migraines	-0.266311	0.79	2.88661e-05	0.871139	1	1	0.980185
ENSG00000223837	AL645941.1	Migraines	0.266311	0.79	0.000252524	0.631372	1	2	0.980185
ENSG00000171450	CDK5R2	Migraines	0.266311	0.79	0.00707773	0.0108674	1	1	0.980185
ENSG00000144810	COL8A1	Migraines	0.266311	0.79	0.00168995	0.214019	1	1	0.980185
ENSG00000232388	SMIM26	Migraines	0.266266	0.790035	0.240905	1.27181e-59	21	21	0.980185
ENSG00000249115	HAUS5	Migraines	0.266241	0.790053	0.00245547	0.132547	22	22	0.980185
ENSG00000132429	POPDC3	Migraines	0.266168	0.79011	0.0137969	0.000363919	11	11	0.980185
ENSG00000196428	TSC22D2	Migraines	0.266158	0.790117	0.00824699	0.00590553	32	32	0.980185
ENSG00000172667	ZMAT3	Migraines	0.266132	0.790137	0.109528	1.59619e-25	20	21	0.980185
ENSG00000168398	BDKRB2	Migraines	0.266085	0.790174	0.18264	1.69299e-43	32	34	0.980185
ENSG00000130684	ZNF337	Migraines	0.266007	0.790234	0.0501434	4.57384e-12	42	42	0.980185
ENSG00000080189	SLC35C2	Migraines	0.265765	0.79042	0.0258591	9.93714e-07	5	5	0.980185
ENSG00000133627	ACTR3B	Migraines	0.265731	0.790446	0.0363078	4.6371e-09	3	3	0.980185
ENSG00000154945	ANKRD40	Migraines	0.265644	0.790513	0.174186	4.67962e-41	21	22	0.980185
ENSG00000124802	EEF1E1	Migraines	0.265619	0.790532	0.0583079	1.01261e-13	10	11	0.980185
ENSG00000267452	LINC02073	Migraines	-0.265508	0.790618	0.0945399	6.37644e-22	46	48	0.980185
ENSG00000111052	LIN7A	Migraines	0.265487	0.790634	0.0323415	4.05295e-08	30	30	0.980185
ENSG00000267224	AC005498.1	Migraines	-0.26537	0.790724	7.28083e-06	0.934481	27	27	0.980185
ENSG00000240174	AP000852.1	Migraines	-0.265249	0.790818	2.32641e-05	0.88383	2	2	0.980185
ENSG00000132842	AP3B1	Migraines	-0.265177	0.790873	0.0622356	1.47895e-14	30	30	0.980185
ENSG00000269945	AC004817.4	Migraines	0.265141	0.790901	0.0885101	1.33778e-20	62	62	0.980185
ENSG00000197863	ZNF790	Migraines	-0.26504	0.790979	0.00328492	0.0827317	12	12	0.980185
ENSG00000154978	VOPP1	Migraines	-0.264956	0.791044	0.144014	4.07663e-34	46	46	0.980185
ENSG00000065325	GLP2R	Migraines	0.264871	0.791109	0.336533	9.54947e-90	38	39	0.980185
ENSG00000165178	NCF1C	Migraines	-0.264604	0.791314	0.000189411	0.677539	10	10	0.980185
ENSG00000065989	PDE4A	Migraines	-0.264559	0.791349	0.00541312	0.0254922	18	18	0.980185
ENSG00000183977	PP2D1	Migraines	0.264532	0.79137	3.07806e-05	0.867076	25	25	0.980185
ENSG00000260088	AL445483.1	Migraines	-0.264469	0.791419	0.179776	2.78719e-43	16	16	0.980185
ENSG00000160991	ORAI2	Migraines	-0.264441	0.79144	0.0106669	0.00172219	12	12	0.980185
ENSG00000236905	AC104333.3	Migraines	0.26443	0.791449	0.000543696	0.481329	4	4	0.980185
ENSG00000132357	CARD6	Migraines	-0.264419	0.791457	4.85524e-05	0.834049	6	8	0.980185
ENSG00000005187	ACSM3	Migraines	-0.264293	0.791554	0.0903597	5.95088e-21	27	27	0.980185
ENSG00000115641	FHL2	Migraines	0.264247	0.791589	0.0985551	7.73128e-23	16	16	0.980185
ENSG00000035681	NSMAF	Migraines	0.264077	0.791721	5.05111e-05	0.830667	10	10	0.980185
ENSG00000143222	UFC1	Migraines	-0.26402	0.791764	0.00161895	0.222233	6	6	0.980185
ENSG00000254239	AC002428.2	Migraines	-0.263991	0.791787	0.00552464	0.0240699	3	3	0.980185
ENSG00000165533	TTC8	Migraines	-0.263781	0.791949	0.00713393	0.0103948	41	42	0.980185
ENSG00000229618	AC011287.1	Migraines	0.263771	0.791956	0.0250698	1.46379e-06	16	17	0.980185
ENSG00000144120	TMEM177	Migraines	0.263673	0.792032	0.0338063	1.81981e-08	6	6	0.980185
ENSG00000141526	SLC16A3	Migraines	0.263655	0.792045	0.00596461	0.0193708	16	16	0.980185
ENSG00000129534	MIS18BP1	Migraines	0.263633	0.792063	0.146188	2.52484e-34	32	32	0.980185
ENSG00000228970	UBTFL6	Migraines	0.263586	0.792099	0.00661858	0.0139326	26	26	0.980185
ENSG00000174611	KY	Migraines	-0.263544	0.792132	0.0468241	3.36253e-11	36	36	0.980185
ENSG00000249955	AC084866.1	Migraines	0.263496	0.792168	6.43797e-05	0.808581	2	2	0.980185
ENSG00000225963	AC009950.1	Migraines	-0.263435	0.792215	0.0030592	0.0945446	6	6	0.980185
ENSG00000213659	RSU1P3	Migraines	0.263419	0.792227	0.00148978	0.243144	45	45	0.980185
ENSG00000272361	AC005014.2	Migraines	-0.263212	0.792388	0.194384	1.55159e-46	63	63	0.980185
ENSG00000108107	RPL28	Migraines	-0.263175	0.792415	0.0717102	7.47707e-17	30	31	0.980185
ENSG00000143862	ARL8A	Migraines	-0.26295	0.792589	0.00162557	0.222177	6	6	0.980185
ENSG00000114209	PDCD10	Migraines	0.262893	0.792633	0.00429724	0.0476365	21	21	0.980185
ENSG00000137944	KYAT3	Migraines	0.26284	0.792674	0.754114	0	53	53	0.980185
ENSG00000148158	SNX30	Migraines	0.262798	0.792706	0.0704469	1.81562e-16	22	22	0.980185
ENSG00000170485	NPAS2	Migraines	-0.262593	0.792864	0.0164607	9.88345e-05	11	11	0.980185
ENSG00000196453	ZNF777	Migraines	-0.262512	0.792927	0.0534097	1.0198e-12	13	13	0.980185
ENSG00000161281	COX7A1	Migraines	-0.262407	0.793008	0.166885	1.9637e-39	42	43	0.980185
ENSG00000227141	AL160286.1	Migraines	-0.262406	0.793009	0.164216	6.12181e-39	16	17	0.980185
ENSG00000260807	AC009041.2	Migraines	-0.262349	0.793052	0.42391	6.18944e-123	22	22	0.980185
ENSG00000072682	P4HA2	Migraines	-0.262278	0.793107	0.0224331	5.10203e-06	19	19	0.980185
ENSG00000247572	CKMT2-AS1	Migraines	0.262133	0.793219	0.559888	6.51754e-189	49	49	0.980185
ENSG00000232884	AF127936.2	Migraines	-0.261873	0.793419	0.00110774	0.314853	35	36	0.980185
ENSG00000146530	VWDE	Migraines	0.261774	0.793496	0.359311	3.82603e-97	47	47	0.980185
ENSG00000136826	KLF4	Migraines	-0.261674	0.793573	3.47581e-09	0.998581	16	16	0.980185
ENSG00000102879	CORO1A	Migraines	0.261639	0.7936	4.57989e-05	0.838176	2	2	0.980185
ENSG00000162383	SLC1A7	Migraines	-0.261553	0.793666	0.39021	2.36851e-108	25	27	0.980185
ENSG00000111058	ACSS3	Migraines	0.261517	0.793694	0.118142	2.60709e-27	153	157	0.980185
ENSG00000142627	EPHA2	Migraines	-0.26144	0.793753	0.00127714	0.279717	14	14	0.980185
ENSG00000106266	SNX8	Migraines	0.261383	0.793797	0.00124895	0.286401	4	4	0.980185
ENSG00000266274	RN7SL138P	Migraines	-0.261363	0.793812	0.000279197	0.613397	2	2	0.980185
ENSG00000236754	AC007666.1	Migraines	0.261311	0.793852	0.00161339	0.223908	9	10	0.980185
ENSG00000173706	HEG1	Migraines	-0.261311	0.793853	0.0149314	0.000195605	21	21	0.980185
ENSG00000174429	ABRA	Migraines	-0.261281	0.793876	0.0152981	0.000146566	27	29	0.980185
ENSG00000104549	SQLE	Migraines	-0.261254	0.793897	0.0215667	8.01146e-06	6	7	0.980185
ENSG00000172995	ARPP21	Migraines	-0.261181	0.793953	0.0263413	7.61055e-07	20	20	0.980185
ENSG00000163655	GMPS	Migraines	0.261169	0.793962	0.0842255	1.91513e-19	46	46	0.980185
ENSG00000136152	COG3	Migraines	-0.261028	0.794071	0.0728803	5.87159e-17	58	60	0.980185
ENSG00000238795	SCARNA12	Migraines	-0.261005	0.794089	0.0003757	0.558156	2	2	0.980185
ENSG00000198574	SH2D1B	Migraines	0.260959	0.794124	0.0981184	1.16663e-22	84	84	0.980185
ENSG00000119720	NRDE2	Migraines	0.260862	0.794199	0.0202072	1.45588e-05	6	6	0.980185
ENSG00000136110	CNMD	Migraines	-0.260859	0.794201	0.0119407	0.000890442	11	11	0.980185
ENSG00000135316	SYNCRIP	Migraines	-0.260854	0.794205	0.000475434	0.509677	37	39	0.980185
ENSG00000136319	TTC5	Migraines	0.260804	0.794244	0.194628	9.52438e-47	17	17	0.980185
ENSG00000197557	TTC30A	Migraines	0.260782	0.79426	0.0988705	5.12556e-23	10	10	0.980185
ENSG00000119669	IRF2BPL	Migraines	-0.260631	0.794377	0.0119946	0.000883471	13	13	0.980185
ENSG00000273483	AL354760.1	Migraines	-0.260603	0.794398	0.0127579	0.000595043	6	6	0.980185
ENSG00000131233	GJA9	Migraines	-0.26045	0.794516	0.00220786	0.155773	4	4	0.980185
ENSG00000271741	AC114490.2	Migraines	0.260383	0.794569	1.23637e-05	0.915524	2	2	0.980185
ENSG00000118369	USP35	Migraines	-0.260335	0.794605	0.00407357	0.0533734	20	20	0.980185
ENSG00000206149	HERC2P9	Migraines	0.260273	0.794653	0.198612	1.0103e-47	10	10	0.980185
ENSG00000236732	AC094019.1	Migraines	0.260246	0.794674	0.00752342	0.00863305	7	7	0.980185
ENSG00000011523	CEP68	Migraines	0.260245	0.794675	0.165452	5.4762e-39	98	99	0.980185
ENSG00000148690	FRA10AC1	Migraines	-0.26017	0.794733	0.520365	1.00416e-169	97	97	0.980185
ENSG00000117305	HMGCL	Migraines	-0.260032	0.794839	0.238171	6.59769e-59	54	55	0.980185
ENSG00000158683	PKD1L1	Migraines	-0.259944	0.794907	0.257914	2.83201e-64	55	56	0.980185
ENSG00000115760	BIRC6	Migraines	0.259843	0.794985	0.0144258	0.000256701	20	20	0.980185
ENSG00000103404	USP31	Migraines	0.259735	0.795068	0.0767308	8.93027e-18	20	20	0.980185
ENSG00000272316	AL021368.2	Migraines	0.259705	0.795091	0.174723	3.32353e-41	23	25	0.980185
ENSG00000109189	USP46	Migraines	-0.259635	0.795145	0.00114648	0.304661	33	34	0.980185
ENSG00000120805	ARL1	Migraines	0.25963	0.79515	0.141928	4.16742e-33	28	29	0.980185
ENSG00000135205	CCDC146	Migraines	0.259545	0.795215	0.0281267	2.83675e-07	52	53	0.980185
ENSG00000130304	SLC27A1	Migraines	0.259497	0.795252	0.0982234	7.77936e-23	25	25	0.980185
ENSG00000196547	MAN2A2	Migraines	-0.25896	0.795666	0.0806639	1.11963e-18	14	15	0.980185
ENSG00000253263	AP003354.1	Migraines	-0.258956	0.795669	0.000613051	0.454669	15	15	0.980185
ENSG00000170619	COMMD5	Migraines	-0.258942	0.79568	0.0992284	4.60263e-23	34	34	0.980185
ENSG00000215297	AL354941.1	Migraines	0.258941	0.795681	0.00620366	0.0169003	17	18	0.980185
ENSG00000122678	POLM	Migraines	0.258796	0.795793	0.133888	5.19382e-31	22	22	0.980185
ENSG00000213965	NUDT19	Migraines	0.258687	0.795877	0.09323	1.55296e-21	50	50	0.980185
ENSG00000186470	BTN3A2	Migraines	-0.258578	0.795961	0.533555	6.09586e-176	71	71	0.980185
ENSG00000087586	AURKA	Migraines	0.258422	0.796081	0.0184841	3.29373e-05	19	21	0.980185
ENSG00000107104	KANK1	Migraines	0.258404	0.796095	0.063653	6.46058e-15	70	72	0.980185
ENSG00000243404	AC011276.1	Migraines	0.258372	0.79612	7.33342e-08	0.993741	13	13	0.980185
ENSG00000204316	MRPL38	Migraines	-0.258344	0.796142	0.00411508	0.0502826	13	13	0.980185
ENSG00000230825	AC005532.1	Migraines	0.258289	0.796184	0.00200761	0.176036	15	15	0.980185
ENSG00000175600	SUGCT	Migraines	-0.25804	0.796376	9.97265e-05	0.763135	2	2	0.980185
ENSG00000227910	AC092634.4	Migraines	0.257847	0.796525	0.00152086	0.238368	2	2	0.980185
ENSG00000145979	TBC1D7	Migraines	-0.257819	0.796547	0.38727	6.23192e-108	36	38	0.980185
ENSG00000120837	NFYB	Migraines	-0.257808	0.796555	0.0525177	1.86743e-12	21	21	0.980185
ENSG00000172159	FRMD3	Migraines	-0.25778	0.796577	0.0271582	5.11764e-07	22	23	0.980185
ENSG00000243051	RN7SL269P	Migraines	-0.25778	0.796577	0.0202168	1.48089e-05	4	4	0.980185
ENSG00000228570	NUTM2E	Migraines	0.257645	0.796681	0.262714	1.71643e-65	32	34	0.980185
ENSG00000183579	ZNRF3	Migraines	-0.257635	0.796689	0.0459615	3.89363e-11	12	12	0.980185
ENSG00000104419	NDRG1	Migraines	0.257608	0.796709	0.108568	3.36047e-25	47	47	0.980185
ENSG00000102753	KPNA3	Migraines	-0.257433	0.796845	0.00712564	0.0104898	55	55	0.980185
ENSG00000231333	RPL34P6	Migraines	0.257401	0.796869	0.00118764	0.296571	17	17	0.980185
ENSG00000229388	LINC01715	Migraines	-0.257368	0.796895	0.000520592	0.490722	6	6	0.980185
ENSG00000196417	ZNF765	Migraines	0.257367	0.796896	0.0455726	5.07677e-11	33	33	0.980185
ENSG00000244045	TMEM199	Migraines	-0.257318	0.796933	0.169122	4.39956e-40	5	5	0.980185
ENSG00000123104	ITPR2	Migraines	0.257301	0.796946	0.232038	1.07524e-56	41	41	0.980185
ENSG00000173531	MST1	Migraines	0.25726	0.796978	0.0578236	1.00563e-13	41	42	0.980185
ENSG00000122952	ZWINT	Migraines	-0.257144	0.797067	0.247025	2.54451e-62	82	83	0.980185
ENSG00000203836	NBPF24	Migraines	0.257064	0.797129	0.0748955	2.102e-17	18	18	0.980185
ENSG00000124205	EDN3	Migraines	0.257016	0.797166	0.0112481	0.00120148	5	5	0.980185
ENSG00000233527	ZNF529-AS1	Migraines	-0.257013	0.797169	0.107128	1.05924e-24	46	47	0.980185
ENSG00000137941	TTLL7	Migraines	0.256929	0.797234	0.0618542	1.77092e-14	12	12	0.980185
ENSG00000249767	ENPP7P10	Migraines	-0.256886	0.797267	0.00129373	0.277096	10	10	0.980185
ENSG00000256050	AL583722.1	Migraines	0.256867	0.797281	0.0564092	2.42134e-13	49	50	0.980185
ENSG00000164587	RPS14	Migraines	0.256842	0.797301	0.37233	5.78015e-102	58	58	0.980185
ENSG00000161249	DMKN	Migraines	-0.256777	0.797351	0.0108658	0.0015211	3	3	0.980185
ENSG00000132382	MYBBP1A	Migraines	-0.25676	0.797364	0.000558775	0.475875	12	12	0.980185
ENSG00000188916	FAM196A	Migraines	-0.256758	0.797366	0.0265579	6.63291e-07	70	72	0.980185
ENSG00000196581	AJAP1	Migraines	0.256742	0.797378	0.109367	2.51321e-25	9	10	0.980185
ENSG00000161243	FBXO27	Migraines	0.25673	0.797388	0.0628998	1.04154e-14	28	32	0.980185
ENSG00000140368	PSTPIP1	Migraines	0.256693	0.797415	2.66202e-06	0.960739	27	28	0.980185
ENSG00000162069	BICDL2	Migraines	-0.256626	0.797468	0.0155295	0.0001488	27	29	0.980185
ENSG00000223802	CERS1	Migraines	-0.2566	0.797487	0.0230097	3.54639e-06	6	7	0.980185
ENSG00000268100	AC011493.1	Migraines	0.256597	0.79749	0.109305	2.34633e-25	22	22	0.980185
ENSG00000108602	ALDH3A1	Migraines	0.256513	0.797554	0.0016339	0.2217	15	15	0.980185
ENSG00000141569	TRIM65	Migraines	0.256437	0.797613	0.298403	1.57643e-76	11	11	0.980185
ENSG00000170379	TCAF2	Migraines	0.256367	0.797667	0.0543344	6.35104e-13	59	60	0.980185
ENSG00000113552	GNPDA1	Migraines	-0.256326	0.797699	0.2374	3.422e-58	42	43	0.980185
ENSG00000081177	EXD2	Migraines	-0.256321	0.797703	4.21248e-05	0.844404	8	8	0.980185
ENSG00000213702	AC008865.1	Migraines	0.256163	0.797825	7.21293e-05	0.797714	3	3	0.980185
ENSG00000256309	AC009469.1	Migraines	0.255991	0.797958	0.00518162	0.02898	14	14	0.980185
ENSG00000249034	AC005609.1	Migraines	-0.255967	0.797976	0.0118525	0.000976358	19	20	0.980185
ENSG00000173535	TNFRSF10C	Migraines	-0.255928	0.798007	0.133537	2.16431e-31	33	33	0.980185
ENSG00000140945	CDH13	Migraines	-0.255904	0.798025	0.0623117	1.31562e-14	97	100	0.980185
ENSG00000139263	LRIG3	Migraines	-0.255892	0.798034	0.0352768	8.39359e-09	8	8	0.980185
ENSG00000125629	INSIG2	Migraines	0.255852	0.798065	0.0353328	9.42882e-09	88	90	0.980185
ENSG00000227354	RBM26-AS1	Migraines	-0.255832	0.79808	0.553053	5.55669e-185	48	49	0.980185
ENSG00000132911	NMUR2	Migraines	0.255721	0.798167	0.112326	3.79533e-26	49	52	0.980185
ENSG00000164124	TMEM144	Migraines	0.255696	0.798185	0.0442483	9.55966e-11	44	45	0.980185
ENSG00000269175	AC093157.1	Migraines	-0.255689	0.798191	0.00356993	0.0685678	21	21	0.980185
ENSG00000187486	KCNJ11	Migraines	0.255646	0.798224	0.0766814	6.21626e-18	28	29	0.980185
ENSG00000164828	SUN1	Migraines	0.255632	0.798235	0.0240186	2.4281e-06	13	14	0.980185
ENSG00000219435	CATSPERZ	Migraines	-0.255584	0.798272	0.0786147	2.91946e-18	7	7	0.980185
ENSG00000111341	MGP	Migraines	-0.255508	0.798331	0.00187199	0.190644	45	46	0.980185
ENSG00000266708	AP001793.2	Migraines	0.255155	0.798604	0.0005231	0.487716	9	9	0.980185
ENSG00000230510	PPP5D1	Migraines	-0.25497	0.798746	0.0423056	2.67259e-10	26	27	0.980185
ENSG00000106070	GRB10	Migraines	-0.254885	0.798812	0.0134977	0.000406629	4	4	0.980185
ENSG00000182809	CRIP2	Migraines	0.254874	0.798821	0.0251998	1.20789e-06	10	10	0.980185
ENSG00000243926	TIPARP-AS1	Migraines	0.254853	0.798837	0.00337733	0.0787632	18	18	0.980185
ENSG00000144713	RPL32	Migraines	0.254741	0.798923	0.000224308	0.65046	5	5	0.980185
ENSG00000213096	ZNF254	Migraines	0.254697	0.798957	0.0761282	1.02978e-17	14	15	0.980185
ENSG00000251580	LINC02482	Migraines	-0.254589	0.799041	0.164486	9.57212e-39	58	59	0.980185
ENSG00000141665	FBXO15	Migraines	0.254544	0.799076	0.136413	1.17782e-31	30	30	0.980185
ENSG00000185504	FAAP100	Migraines	-0.254366	0.799213	0.0184458	3.72083e-05	3	3	0.980185
ENSG00000118181	RPS25	Migraines	-0.254274	0.799284	0.103361	5.95058e-24	18	19	0.980185
ENSG00000168675	LDLRAD4	Migraines	0.254205	0.799337	0.0438809	1.42605e-10	42	42	0.980185
ENSG00000197296	FITM2	Migraines	-0.2542	0.799341	0.000894103	0.366118	9	10	0.980185
ENSG00000189077	TMEM120A	Migraines	-0.254173	0.799362	0.0478552	1.78357e-11	45	46	0.980185
ENSG00000177685	CRACR2B	Migraines	0.254093	0.799424	0.0124712	0.000721711	11	11	0.980185
ENSG00000205562	AL049775.1	Migraines	0.254091	0.799425	0.0183952	3.61948e-05	19	19	0.980185
ENSG00000006747	SCIN	Migraines	0.25405	0.799457	0.135089	1.45223e-31	10	10	0.980185
ENSG00000165633	VSTM4	Migraines	0.253926	0.799553	0.156593	7.76946e-37	45	48	0.980185
ENSG00000253982	AC100810.1	Migraines	-0.253831	0.799626	0.233874	4.77028e-57	65	66	0.980185
ENSG00000141959	PFKL	Migraines	0.253765	0.799677	0.460077	1.17416e-138	58	58	0.980185
ENSG00000258413	AL158801.2	Migraines	0.253753	0.799687	0.1607	1.00552e-37	10	10	0.980185
ENSG00000104299	INTS9	Migraines	0.253594	0.799809	8.22388e-05	0.783024	3	4	0.980185
ENSG00000125952	MAX	Migraines	0.253558	0.799837	0.0840612	1.90346e-19	28	29	0.980185
ENSG00000101447	FAM83D	Migraines	-0.253555	0.79984	0.105142	1.28535e-24	25	25	0.980185
ENSG00000079335	CDC14A	Migraines	-0.253547	0.799846	0.0024713	0.131031	10	10	0.980185
ENSG00000143751	SDE2	Migraines	0.253529	0.799859	0.000537059	0.483445	20	21	0.980185
ENSG00000261543	AC010931.3	Migraines	-0.253488	0.799891	0.144116	1.12347e-33	18	18	0.980185
ENSG00000224870	AL391244.1	Migraines	-0.253449	0.799922	0.00778237	0.00741515	11	11	0.980185
ENSG00000198108	CHSY3	Migraines	0.253421	0.799943	0.00829058	0.0057278	33	34	0.980185
ENSG00000128059	PPAT	Migraines	0.253397	0.799962	0.0070504	0.0109131	20	20	0.980185
ENSG00000127870	RNF6	Migraines	-0.253393	0.799965	0.0642493	5.53394e-15	20	20	0.980185
ENSG00000125450	NUP85	Migraines	-0.253384	0.799972	0.342078	8.07403e-91	21	21	0.980185
ENSG00000165113	GKAP1	Migraines	-0.253347	0.8	9.18403e-05	0.772945	1	1	0.980185
ENSG00000233189	RPL12P29	Migraines	-0.253347	0.8	0.00471698	0.037431	1	1	0.980185
ENSG00000237217	AC008074.2	Migraines	-0.253347	0.8	0.00248443	0.131752	1	1	0.980185
ENSG00000256812	CAPNS2	Migraines	-0.253347	0.8	0.000362158	0.565785	1	1	0.980185
ENSG00000137547	MRPL15	Migraines	-0.253347	0.8	0.000333687	0.579774	1	1	0.980185
ENSG00000232454	AL138752.1	Migraines	0.253347	0.8	0.00309927	0.0921369	1	1	0.980185
ENSG00000220515	PGAM1P10	Migraines	0.253347	0.8	0.000383352	0.553493	1	1	0.980185
ENSG00000196689	TRPV1	Migraines	0.253183	0.800127	0.0464417	3.18814e-11	5	5	0.980261
ENSG00000153976	HS3ST3A1	Migraines	0.253132	0.800166	0.000793515	0.393842	2	2	0.980261
ENSG00000260196	AC124798.1	Migraines	-0.252988	0.800278	0.0725183	7.49287e-17	7	7	0.980333
ENSG00000156970	BUB1B	Migraines	-0.252859	0.800377	0.0340943	1.68232e-08	7	8	0.980391
ENSG00000102924	CBLN1	Migraines	-0.2527	0.8005	0.068559	5.69302e-16	20	20	0.98041
ENSG00000269815	AC010463.3	Migraines	0.252546	0.800619	0	1	2	2	0.98041
ENSG00000177728	TMEM94	Migraines	0.252517	0.800642	0.000497031	0.500624	11	11	0.98041
ENSG00000221968	FADS3	Migraines	-0.252485	0.800666	0.0127152	0.000608186	22	22	0.98041
ENSG00000186523	FAM86B1	Migraines	-0.252445	0.800697	0.0168899	7.92125e-05	31	31	0.98041
ENSG00000116954	RRAGC	Migraines	-0.25239	0.80074	0.0612021	2.50701e-14	29	29	0.98041
ENSG00000139044	B4GALNT3	Migraines	0.252344	0.800775	0.0373658	2.52902e-09	35	35	0.98041
ENSG00000141378	PTRH2	Migraines	0.252301	0.800808	0.00356788	0.0706177	3	3	0.98041
ENSG00000261253	AC137932.2	Migraines	0.252177	0.800905	0.000100115	0.762218	2	2	0.980429
ENSG00000240132	AC005996.1	Migraines	0.252145	0.800929	0.0138873	0.000346959	50	52	0.980429
ENSG00000166974	MAPRE2	Migraines	0.252073	0.800985	0.0049175	0.0341277	73	74	0.980434
ENSG00000141564	RPTOR	Migraines	0.251867	0.801144	0.0339915	1.66061e-08	41	41	0.980464
ENSG00000176857	GJA1P1	Migraines	-0.251683	0.801286	0.000250489	0.633328	4	4	0.980464
ENSG00000171126	KCNG3	Migraines	0.25168	0.801288	0.018582	3.27257e-05	8	8	0.980464
ENSG00000171853	TRAPPC12	Migraines	-0.251569	0.801374	0.140093	7.14977e-33	98	99	0.980464
ENSG00000182180	MRPS16	Migraines	-0.251325	0.801563	0.00215059	0.160441	6	6	0.980464
ENSG00000266965	AC090220.1	Migraines	0.251242	0.801627	0.00134671	0.267925	11	12	0.980464
ENSG00000115211	EIF2B4	Migraines	0.251225	0.80164	0.00114838	0.305295	2	2	0.980464
ENSG00000166170	BAG5	Migraines	0.251187	0.801669	0.00972872	0.00274669	7	7	0.980464
ENSG00000146376	ARHGAP18	Migraines	0.251167	0.801685	0.0518093	2.00538e-12	80	82	0.980464
ENSG00000151655	ITIH2	Migraines	0.251062	0.801766	0.0904775	5.655e-21	18	19	0.980464
ENSG00000197363	ZNF517	Migraines	0.250983	0.801827	0.113282	3.64673e-26	16	17	0.980464
ENSG00000258858	AL583722.4	Migraines	0.250937	0.801863	0.000585121	0.465444	4	4	0.980464
ENSG00000129038	LOXL1	Migraines	0.250928	0.80187	0.00622734	0.0169361	8	8	0.980464
ENSG00000259668	AC066613.1	Migraines	0.250854	0.801927	0.0434323	1.35339e-10	12	13	0.980464
ENSG00000197705	KLHL14	Migraines	0.250781	0.801984	0.045632	5.32199e-11	52	52	0.980464
ENSG00000087053	MTMR2	Migraines	-0.25066	0.802077	0.0524176	2.02412e-12	18	18	0.980464
ENSG00000106665	CLIP2	Migraines	-0.250619	0.802109	0.0885551	9.90337e-21	44	44	0.980464
ENSG00000254800	AP006587.2	Migraines	-0.250563	0.802152	0.0004784	0.509011	13	13	0.980464
ENSG00000242976	RN7SL177P	Migraines	-0.250471	0.802223	0.00423905	0.0488534	13	13	0.980464
ENSG00000137497	NUMA1	Migraines	-0.25044	0.802247	0.0333926	1.78845e-08	13	13	0.980464
ENSG00000272888	LINC01578	Migraines	0.250403	0.802276	0.0206693	1.22339e-05	4	4	0.980464
ENSG00000272667	AC012306.2	Migraines	0.25037	0.802301	4.99171e-05	0.829994	5	5	0.980464
ENSG00000157617	C2CD2	Migraines	-0.250348	0.802318	0.0939907	1.11384e-21	52	52	0.980464
ENSG00000163116	STPG2	Migraines	0.250324	0.802337	0.129754	1.22346e-30	5	5	0.980464
ENSG00000250132	AC004803.1	Migraines	0.250322	0.802338	0.0526544	1.35631e-12	45	45	0.980464
ENSG00000164616	FBXL21	Migraines	-0.250166	0.802459	0.00189553	0.18696	14	14	0.980464
ENSG00000198744	MTCO3P12	Migraines	-0.250067	0.802536	6.10835e-05	0.81352	4	9	0.980464
ENSG00000142149	HUNK	Migraines	-0.250045	0.802552	0.0231553	3.64449e-06	32	32	0.980464
ENSG00000271888	AL136162.1	Migraines	0.250033	0.802562	2.48471e-05	0.88057	10	11	0.980464
ENSG00000235790	AC114488.2	Migraines	-0.25002	0.802572	1.31608e-05	0.912847	4	4	0.980464
ENSG00000234222	LIX1L-AS1	Migraines	0.249846	0.802706	0.0125454	0.000669941	8	8	0.980516
ENSG00000168228	ZCCHC4	Migraines	0.249822	0.802725	0.0264157	7.03415e-07	41	41	0.980516
ENSG00000227107	AC104667.1	Migraines	0.249762	0.802771	0.0026454	0.120255	13	13	0.980516
ENSG00000124171	PARD6B	Migraines	0.249575	0.802916	0.00203787	0.17184	4	4	0.980549
ENSG00000144057	ST6GAL2	Migraines	-0.249547	0.802937	0.145338	8.25296e-34	72	72	0.980549
ENSG00000143061	IGSF3	Migraines	-0.249526	0.802954	0.0263063	7.55668e-07	18	18	0.980549
ENSG00000198171	DDRGK1	Migraines	0.249407	0.803046	0.0610497	2.22886e-14	12	12	0.980597
ENSG00000129968	ABHD17A	Migraines	-0.249234	0.80318	0.0034096	0.0773849	10	11	0.980683
ENSG00000251022	THAP9-AS1	Migraines	0.249181	0.80322	0.539875	5.74061e-177	30	31	0.980683
ENSG00000227811	FAM212B-AS1	Migraines	0.248949	0.8034	0.208743	5.71631e-51	40	41	0.980829
ENSG00000123297	TSFM	Migraines	-0.248892	0.803444	0.439664	8.20471e-129	16	16	0.980829
ENSG00000175745	NR2F1	Migraines	0.248757	0.803549	0.000108231	0.753277	24	25	0.980893
ENSG00000125912	NCLN	Migraines	-0.248572	0.803692	0.173899	1.51744e-41	10	10	0.981005
ENSG00000117640	MTFR1L	Migraines	0.2484	0.803825	0.323696	3.8898e-86	28	28	0.981103
ENSG00000172568	FNDC9	Migraines	-0.248223	0.803962	0.0331471	2.16733e-08	47	47	0.981184
ENSG00000127083	OMD	Migraines	-0.248143	0.804024	0.00261378	0.122342	3	3	0.981184
ENSG00000184385	UMODL1-AS1	Migraines	-0.247925	0.804192	0.403422	1.58612e-113	40	40	0.981184
ENSG00000169231	THBS3	Migraines	-0.247921	0.804196	0.0987227	7.93436e-23	13	14	0.981184
ENSG00000164078	MST1R	Migraines	-0.247846	0.804254	0.00263542	0.117626	6	6	0.981184
ENSG00000230183	CNOT6LP1	Migraines	0.247814	0.804278	0.200772	3.54979e-48	27	28	0.981184
ENSG00000174839	DENND6A	Migraines	0.247813	0.804279	0.0203231	1.40303e-05	10	10	0.981184
ENSG00000234772	LINC00412	Migraines	-0.247646	0.804408	0.00296155	0.0994021	89	90	0.981184
ENSG00000028310	BRD9	Migraines	-0.247578	0.804461	0.066478	1.33608e-15	41	41	0.981184
ENSG00000215193	PEX26	Migraines	-0.247463	0.80455	0.0880401	2.47614e-20	5	5	0.981184
ENSG00000138435	CHRNA1	Migraines	0.247311	0.804667	0.117483	3.2227e-27	8	9	0.981184
ENSG00000259834	AL365361.1	Migraines	0.247014	0.804898	0.00125744	0.283187	45	45	0.981184
ENSG00000269930	AC091057.2	Migraines	-0.247006	0.804904	0.33621	2.51004e-89	44	44	0.981184
ENSG00000197748	CFAP43	Migraines	-0.246957	0.804941	0.286572	8.48387e-73	39	40	0.981184
ENSG00000250892	AC108475.1	Migraines	0.246916	0.804973	0.0764813	7.01151e-18	4	4	0.981184
ENSG00000129993	CBFA2T3	Migraines	0.246861	0.805016	7.3857e-06	0.934153	8	8	0.981184
ENSG00000135916	ITM2C	Migraines	-0.246815	0.805051	0.0258945	9.43524e-07	20	21	0.981184
ENSG00000108306	FBXL20	Migraines	0.246719	0.805126	0.00951971	0.0030364	22	22	0.981184
ENSG00000124749	COL21A1	Migraines	0.246667	0.805166	9.86239e-06	0.924093	32	32	0.981184
ENSG00000141012	GALNS	Migraines	-0.246649	0.80518	9.66824e-05	0.766709	2	2	0.981184
ENSG00000150667	FSIP1	Migraines	0.246597	0.80522	0.0199119	1.78112e-05	23	23	0.981184
ENSG00000234492	RPL34-AS1	Migraines	0.246537	0.805267	0.110953	5.12741e-26	11	11	0.981184
ENSG00000251013	GAPDHP62	Migraines	0.246431	0.805349	0.000592026	0.462028	4	5	0.981184
ENSG00000146263	MMS22L	Migraines	-0.246355	0.805407	0.124117	3.92895e-29	13	13	0.981184
ENSG00000196670	ZFP62	Migraines	-0.246334	0.805423	0.0894696	8.07764e-21	19	20	0.981184
ENSG00000238045	AC009133.1	Migraines	-0.246319	0.805436	0.00127087	0.281251	3	3	0.981184
ENSG00000145029	NICN1	Migraines	-0.246236	0.8055	0.0928471	1.55251e-21	12	12	0.981184
ENSG00000104812	GYS1	Migraines	0.246201	0.805527	0.0220434	6.06238e-06	18	18	0.981184
ENSG00000164867	NOS3	Migraines	0.246162	0.805557	0.00144949	0.248718	33	33	0.981184
ENSG00000242768	AC096576.1	Migraines	0.246087	0.805615	0.000986421	0.340243	9	10	0.981184
ENSG00000099251	HSD17B7P2	Migraines	-0.246023	0.805664	0.0411185	4.44266e-10	26	26	0.981184
ENSG00000103126	AXIN1	Migraines	0.245964	0.80571	0.0604864	3.11868e-14	15	15	0.981184
ENSG00000165084	C8orf34	Migraines	-0.24586	0.805791	0.123006	1.94393e-28	65	67	0.981184
ENSG00000168807	SNTB2	Migraines	-0.24586	0.805791	0.0668044	8.79477e-16	19	19	0.981184
ENSG00000110768	GTF2H1	Migraines	-0.245851	0.805798	0.389987	2.03983e-109	22	22	0.981184
ENSG00000243445	AC106820.1	Migraines	-0.24572	0.805899	0.00675835	0.0128423	9	9	0.981184
ENSG00000138678	GPAT3	Migraines	0.245637	0.805963	0.000532098	0.486118	16	17	0.981184
ENSG00000204956	PCDHGA1	Migraines	-0.245628	0.80597	0.129888	1.81065e-30	21	22	0.981184
ENSG00000160828	STAG3L2	Migraines	-0.245618	0.805978	0.394912	4.76733e-112	27	28	0.981184
ENSG00000184640	2024-09-09	Migraines	0.245267	0.806249	0.0219467	5.30478e-06	3	3	0.981184
ENSG00000119725	ZNF410	Migraines	-0.245199	0.806302	0.0102031	0.00212159	17	17	0.981184
ENSG00000145063	AC062028.1	Migraines	0.245169	0.806326	0.0963701	9.93146e-23	36	38	0.981184
ENSG00000267918	AL117190.2	Migraines	0.24514	0.806348	0.0028517	0.106934	21	21	0.981184
ENSG00000151623	NR3C2	Migraines	0.245104	0.806376	5.25187e-05	0.826854	7	7	0.981184
ENSG00000143376	SNX27	Migraines	0.244916	0.806522	0.00372179	0.0651693	8	9	0.981184
ENSG00000189127	ANKRD34B	Migraines	-0.244863	0.806563	0.000109239	0.752559	3	3	0.981184
ENSG00000225451	AC092634.2	Migraines	-0.244545	0.806809	0.102381	8.91569e-24	18	18	0.981184
ENSG00000121774	KHDRBS1	Migraines	-0.244529	0.806821	0	1	5	5	0.981184
ENSG00000089876	DHX32	Migraines	-0.244499	0.806844	1.76669e-05	0.898863	3	3	0.981184
ENSG00000170144	HNRNPA3	Migraines	0.24415	0.807115	0.000357595	0.567138	37	38	0.981184
ENSG00000273448	AC006480.2	Migraines	-0.244053	0.807189	0.0619053	1.68566e-14	24	24	0.981184
ENSG00000129353	SLC44A2	Migraines	0.243985	0.807242	0.0199297	1.73716e-05	52	52	0.981184
ENSG00000164347	GFM2	Migraines	-0.243984	0.807243	0.372793	5.25723e-102	20	21	0.981184
ENSG00000233493	TMEM238	Migraines	0.243854	0.807344	0.000157053	0.705279	2	2	0.981184
ENSG00000213290	PGK1P2	Migraines	-0.243843	0.807352	0.0507725	3.27886e-12	3	3	0.981184
ENSG00000182054	IDH2	Migraines	-0.243615	0.807529	0.0269014	5.65345e-07	25	25	0.981184
ENSG00000150760	DOCK1	Migraines	0.243415	0.807684	0.072464	7.32989e-17	41	43	0.981184
ENSG00000251520	AL162431.3	Migraines	-0.243374	0.807716	0.000502613	0.49796	3	3	0.981184
ENSG00000120798	NR2C1	Migraines	-0.243337	0.807745	0.00585935	0.0201582	14	14	0.981184
ENSG00000028116	VRK2	Migraines	0.243271	0.807795	0.028363	2.73388e-07	14	14	0.981184
ENSG00000054793	ATP9A	Migraines	-0.2432	0.80785	0.0949296	7.36441e-22	23	23	0.981184
ENSG00000241770	AC104411.1	Migraines	0.243099	0.807928	0.0152882	0.000177128	25	25	0.981184
ENSG00000152520	PAN3	Migraines	0.243081	0.807942	0.017155	6.86901e-05	6	6	0.981184
ENSG00000128294	TPST2	Migraines	-0.243028	0.807984	0.0317011	5.47374e-08	32	32	0.981184
ENSG00000230561	CCDC192	Migraines	-0.243024	0.807987	3.55929e-05	0.856671	4	4	0.981184
ENSG00000267014	LINC01532	Migraines	-0.242952	0.808043	0.0250323	1.25938e-06	10	10	0.981184
ENSG00000133884	DPF2	Migraines	0.242847	0.808124	0	1	2	2	0.981184
ENSG00000181585	TMIE	Migraines	0.242716	0.808226	0.0580947	6.55431e-14	16	17	0.981184
ENSG00000272647	AC005020.2	Migraines	0.242705	0.808234	0.00117404	0.301124	6	6	0.981184
ENSG00000173068	BNC2	Migraines	-0.242527	0.808372	0.0108696	0.00156091	27	28	0.981184
ENSG00000142156	COL6A1	Migraines	-0.24248	0.808408	0.329452	9.05879e-87	86	88	0.981184
ENSG00000204603	LINC01257	Migraines	-0.242431	0.808446	0.0305135	8.85823e-08	19	19	0.981184
ENSG00000116251	RPL22	Migraines	0.2424	0.80847	8.82059e-08	0.992833	7	7	0.981184
ENSG00000174529	TMEM81	Migraines	0.242182	0.808639	0.0725756	7.48966e-17	24	24	0.981184
ENSG00000270127	AC027020.2	Migraines	0.242173	0.808646	0.55714	1.30975e-186	37	37	0.981184
ENSG00000236676	AC117944.1	Migraines	0.242141	0.808671	0.000913858	0.360455	73	73	0.981184
ENSG00000075391	RASAL2	Migraines	0.242122	0.808686	0.0925505	2.24323e-21	15	15	0.981184
ENSG00000092051	JPH4	Migraines	0.242089	0.808711	4.99635e-05	0.831498	21	21	0.981184
ENSG00000060688	SNRNP40	Migraines	-0.241984	0.808793	0.0249635	1.46608e-06	25	25	0.981184
ENSG00000259113	AL118556.1	Migraines	0.241921	0.808842	0.00566314	0.022221	11	11	0.981184
ENSG00000213221	DNLZ	Migraines	0.24191	0.80885	0.381862	1.53947e-105	48	50	0.981184
ENSG00000180440	SERTM1	Migraines	0.241711	0.809004	0.00211963	0.164157	24	25	0.981184
ENSG00000145194	ECE2	Migraines	0.241692	0.809019	0.310409	9.6363e-81	24	24	0.981184
ENSG00000224153	LINC02054	Migraines	0.241599	0.809091	0.00133581	0.267621	3	3	0.981184
ENSG00000255087	AP001993.1	Migraines	-0.241586	0.809101	0.0455427	3.59203e-11	31	32	0.981184
ENSG00000272777	AC019131.2	Migraines	0.241421	0.809229	0.00962293	0.0029666	38	38	0.981184
ENSG00000068971	PPP2R5B	Migraines	-0.241339	0.809292	0.0139441	0.000319196	3	3	0.981184
ENSG00000224509	AC010884.1	Migraines	0.241108	0.809471	0.00283917	0.1069	26	26	0.981184
ENSG00000170634	ACYP2	Migraines	0.241087	0.809487	0.0940165	8.22013e-22	51	52	0.981184
ENSG00000237861	AL513325.1	Migraines	-0.241061	0.809508	0.000498083	0.499066	4	4	0.981184
ENSG00000112210	RAB23	Migraines	0.240953	0.809592	0.0169785	7.4603e-05	14	14	0.981184
ENSG00000143924	EML4	Migraines	0.240835	0.809683	0.04088	5.64527e-10	10	10	0.981184
ENSG00000137501	SYTL2	Migraines	0.240832	0.809685	0.0422651	2.80658e-10	10	10	0.981184
ENSG00000161016	RPL8	Migraines	0.240816	0.809698	0.132239	2.86348e-31	12	12	0.981184
ENSG00000137073	UBAP2	Migraines	-0.240786	0.809721	0.0160023	0.000118001	72	78	0.981184
ENSG00000184047	DIABLO	Migraines	0.240572	0.809887	0.0171503	6.83457e-05	24	24	0.981184
ENSG00000154723	ATP5J	Migraines	0.240504	0.80994	0.000422681	0.532495	6	6	0.981184
ENSG00000006025	OSBPL7	Migraines	-0.240426	0.81	0.000507187	0.497074	1	1	0.981184
ENSG00000160050	CCDC28B	Migraines	0.240426	0.81	0.000116106	0.744575	1	1	0.981184
ENSG00000269388	AC018755.3	Migraines	-0.240426	0.81	0.00464963	0.0389725	1	1	0.981184
ENSG00000150783	TEX12	Migraines	0.240426	0.81	0.00294606	0.0987599	1	1	0.981184
ENSG00000161149	TUBA3FP	Migraines	0.240426	0.81	7.46829e-06	0.934282	1	1	0.981184
ENSG00000087995	METTL2A	Migraines	-0.240426	0.81	0.000577493	0.467791	1	1	0.981184
ENSG00000242999	RN7SL239P	Migraines	0.240426	0.81	0.00141267	0.254275	1	1	0.981184
ENSG00000120645	IQSEC3	Migraines	-0.240426	0.81	0.00100214	0.339461	1	1	0.981184
ENSG00000228839	PIK3IP1-AS1	Migraines	-0.240426	0.81	0	1	1	1	0.981184
ENSG00000102882	MAPK3	Migraines	-0.240404	0.810017	0.219098	4.2348e-53	14	14	0.981184
ENSG00000119771	KLHL29	Migraines	-0.240218	0.810161	0.0909292	4.71315e-21	28	28	0.981184
ENSG00000244137	AL512328.1	Migraines	-0.240163	0.810204	0.0282889	2.88662e-07	6	6	0.981184
ENSG00000182768	NGRN	Migraines	-0.240005	0.810326	0.027634	3.94314e-07	47	47	0.981184
ENSG00000178307	TMEM11	Migraines	-0.239891	0.810415	0.00975742	0.00260636	6	6	0.981184
ENSG00000151687	ANKAR	Migraines	-0.239848	0.810448	0.000472504	0.511506	19	19	0.981184
ENSG00000269397	AC011503.2	Migraines	0.239792	0.810491	0.0795485	1.73713e-18	8	8	0.981184
ENSG00000104972	LILRB1	Migraines	-0.239742	0.81053	0.000850346	0.378359	6	6	0.981184
ENSG00000058262	SEC61A1	Migraines	0.239587	0.81065	0.0167913	8.19855e-05	16	16	0.981184
ENSG00000111481	COPZ1	Migraines	0.239528	0.810696	9.94773e-05	0.762696	4	4	0.981184
ENSG00000167671	UBXN6	Migraines	0.239503	0.810716	0.443048	1.8988e-131	37	38	0.981184
ENSG00000224699	LAMTOR5-AS1	Migraines	0.239474	0.810738	0.0218124	7.04808e-06	8	8	0.981184
ENSG00000229387	AC103801.2	Migraines	-0.239384	0.810808	0.00243021	0.135611	21	21	0.981184
ENSG00000107643	MAPK8	Migraines	0.239349	0.810835	0.188417	1.25795e-45	44	44	0.981184
ENSG00000196263	ZNF471	Migraines	0.239269	0.810897	0.375531	6.80533e-103	26	26	0.981184
ENSG00000230751	AC007036.2	Migraines	-0.239249	0.810913	0.000135689	0.725989	6	6	0.981184
ENSG00000266495	AC011731.1	Migraines	-0.239237	0.810922	2.43032e-05	0.881501	7	7	0.981184
ENSG00000139291	TMEM19	Migraines	0.239207	0.810945	0.0667405	1.27813e-15	5	5	0.981184
ENSG00000079102	RUNX1T1	Migraines	0.23908	0.811044	0.0392212	1.19888e-09	57	58	0.981184
ENSG00000254847	AC009806.1	Migraines	0.239075	0.811048	0.00018456	0.678758	2	2	0.981184
ENSG00000147889	CDKN2A	Migraines	-0.239038	0.811076	0.0168143	8.20431e-05	15	15	0.981184
ENSG00000136010	ALDH1L2	Migraines	0.239015	0.811094	0.116372	5.81085e-27	40	40	0.981184
ENSG00000224903	AC005534.1	Migraines	-0.238979	0.811122	2.35564e-05	0.882866	24	26	0.981184
ENSG00000180537	RNF182	Migraines	-0.238967	0.811132	0.12992	5.20123e-30	20	20	0.981184
ENSG00000186204	CYP4F12	Migraines	-0.238961	0.811136	0.25715	7.504e-64	36	36	0.981184
ENSG00000128626	MRPS12	Migraines	0.238784	0.811273	0.000610836	0.456062	20	20	0.981184
ENSG00000063978	RNF4	Migraines	0.238733	0.811313	0.053425	1.04447e-12	20	20	0.981184
ENSG00000158793	NIT1	Migraines	-0.238712	0.811329	0.0261557	7.59889e-07	15	16	0.981184
ENSG00000204628	RACK1	Migraines	0.238669	0.811363	6.80396e-05	0.803621	14	14	0.981184
ENSG00000160593	JAML	Migraines	0.238625	0.811397	5.75325e-05	0.819286	19	19	0.981184
ENSG00000261770	AC006504.1	Migraines	0.23852	0.811478	0.525349	1.29104e-170	21	21	0.981184
ENSG00000170681	CAVIN4	Migraines	0.238515	0.811481	0.03638	5.52018e-09	27	29	0.981184
ENSG00000162552	WNT4	Migraines	-0.238466	0.81152	0.0405328	6.90595e-10	10	10	0.981184
ENSG00000146830	GIGYF1	Migraines	-0.238416	0.811558	0.169245	8.21075e-40	41	42	0.981184
ENSG00000272910	AC090425.2	Migraines	0.238333	0.811623	0.0012057	0.287058	31	32	0.981184
ENSG00000115677	HDLBP	Migraines	-0.238259	0.81168	0.0948489	5.39726e-22	23	23	0.981184
ENSG00000149654	CDH22	Migraines	-0.238113	0.811794	0.0215159	8.24305e-06	32	32	0.981184
ENSG00000168792	ABHD15	Migraines	-0.238076	0.811822	0.126887	1.85752e-29	41	43	0.981184
ENSG00000226696	LENG8-AS1	Migraines	-0.237795	0.81204	0.0188596	2.78783e-05	4	10	0.981184
ENSG00000117899	MESD	Migraines	0.237787	0.812047	0.302303	7.76878e-78	55	57	0.981184
ENSG00000168071	CCDC88B	Migraines	-0.237783	0.81205	0.296218	3.65599e-76	39	39	0.981184
ENSG00000235238	SUMO2P1	Migraines	-0.237773	0.812057	0.000752774	0.40725	5	6	0.981184
ENSG00000070269	TMEM260	Migraines	-0.237739	0.812084	0.128138	1.15202e-29	14	15	0.981184
ENSG00000260534	AC100827.3	Migraines	-0.237734	0.812087	4.42853e-05	0.840364	11	11	0.981184
ENSG00000125510	OPRL1	Migraines	0.23763	0.812168	0.0193981	2.24061e-05	5	5	0.981184
ENSG00000171262	FAM98B	Migraines	-0.237627	0.81217	0.0369329	3.8779e-09	6	6	0.981184
ENSG00000271880	AGAP11	Migraines	-0.237579	0.812208	1.10017e-08	0.997475	3	3	0.981184
ENSG00000129167	TPH1	Migraines	0.237412	0.812337	0.155964	8.93844e-37	16	17	0.981184
ENSG00000006118	TMEM132A	Migraines	-0.237345	0.812389	0.0567082	2.15275e-13	24	24	0.981184
ENSG00000058673	ZC3H11A	Migraines	0.237338	0.812395	0.0012694	0.282396	9	9	0.981184
ENSG00000261135	AL137802.2	Migraines	-0.237275	0.812443	0.0396548	1.11271e-09	25	25	0.981184
ENSG00000246627	CACNA1C-AS1	Migraines	0.237266	0.812451	5.82724e-05	0.817854	8	8	0.981184
ENSG00000105866	SP4	Migraines	-0.237243	0.812468	0.0148755	0.000209562	5	5	0.981184
ENSG00000100281	HMGXB4	Migraines	-0.237185	0.812513	0.0263218	6.29538e-07	12	13	0.981184
ENSG00000104140	RHOV	Migraines	-0.237173	0.812523	0.110305	1.3109e-25	24	24	0.981184
ENSG00000183160	TMEM119	Migraines	0.236866	0.812761	0.0103432	0.00204722	18	18	0.981184
ENSG00000139200	PIANP	Migraines	-0.23684	0.812781	0.0105908	0.00177193	5	5	0.981184
ENSG00000060491	OGFR	Migraines	-0.236808	0.812805	0.0543165	7.63244e-13	19	19	0.981184
ENSG00000196922	ZNF252P	Migraines	-0.236799	0.812813	0.541564	1.07711e-179	31	33	0.981184
ENSG00000261596	AC005632.2	Migraines	0.236665	0.812917	0.00661928	0.0133464	20	20	0.981184
ENSG00000160961	ZNF333	Migraines	-0.236658	0.812922	0.0446352	9.09594e-11	30	30	0.981184
ENSG00000224792	IQCF4	Migraines	0.236643	0.812934	4.77973e-08	0.994738	9	9	0.981184
ENSG00000054356	PTPRN	Migraines	-0.236471	0.813067	0.0450266	6.72667e-11	7	7	0.981184
ENSG00000054611	TBC1D22A	Migraines	-0.236379	0.813139	0.0447689	7.4355e-11	36	36	0.981184
ENSG00000080947	CROCCP3	Migraines	0.236215	0.813266	0.029934	1.33874e-07	19	19	0.981184
ENSG00000101193	GID8	Migraines	0.236168	0.813303	0.00720734	0.0101543	5	5	0.981184
ENSG00000129235	TXNDC17	Migraines	-0.2361	0.813355	0.0405569	6.20431e-10	17	17	0.981184
ENSG00000254389	RHPN1-AS1	Migraines	-0.236073	0.813376	1.23591e-08	0.997986	10	10	0.981184
ENSG00000126858	RHOT1	Migraines	-0.236041	0.813401	0.040182	7.11979e-10	28	28	0.981184
ENSG00000197140	ADAM32	Migraines	-0.236026	0.813413	0.127117	2.26479e-29	62	64	0.981184
ENSG00000164985	PSIP1	Migraines	0.235996	0.813436	0.000189661	0.676333	7	8	0.981184
ENSG00000231395	ARL4AP4	Migraines	0.235941	0.813479	0.00256339	0.12614	7	7	0.981184
ENSG00000260219	AC106782.2	Migraines	-0.235924	0.813491	0.000348395	0.57331	14	14	0.981184
ENSG00000188124	OR2AG2	Migraines	-0.235713	0.813655	0.00225118	0.150505	24	25	0.981184
ENSG00000163251	FZD5	Migraines	0.235691	0.813672	0.00395177	0.0575207	3	3	0.981184
ENSG00000233008	LINC01725	Migraines	-0.235677	0.813683	0.054669	6.16217e-13	18	18	0.981184
ENSG00000238084	AL031284.1	Migraines	-0.235675	0.813685	0.0509288	4.03877e-12	12	12	0.981184
ENSG00000126861	OMG	Migraines	-0.235616	0.813731	0.0338127	1.85644e-08	7	7	0.981184
ENSG00000131943	C19orf12	Migraines	0.235495	0.813825	0.00452641	0.041763	49	50	0.981184
ENSG00000151881	TMEM267	Migraines	-0.235429	0.813876	0.0176835	4.52445e-05	2	3	0.981184
ENSG00000257093	KIAA1147	Migraines	0.235153	0.81409	0.0309175	8.04777e-08	21	21	0.981184
ENSG00000003989	SLC7A2	Migraines	0.234977	0.814227	0.159826	2.16141e-37	92	93	0.981184
ENSG00000263063	AC024361.2	Migraines	-0.234887	0.814296	0.0554614	3.66831e-13	14	14	0.981184
ENSG00000235830	SRGAP3-AS4	Migraines	-0.234844	0.81433	2.36158e-05	0.882977	6	6	0.981184
ENSG00000137285	TUBB2B	Migraines	-0.234836	0.814336	0.0536159	1.05454e-12	5	5	0.981184
ENSG00000139679	LPAR6	Migraines	-0.234823	0.814346	0.0102232	0.00208579	6	8	0.981184
ENSG00000267007	AC012615.2	Migraines	0.234687	0.814452	0.00179359	0.200652	8	8	0.981184
ENSG00000142230	SAE1	Migraines	-0.234673	0.814463	0.0206537	1.19801e-05	6	6	0.981184
ENSG00000158815	FGF17	Migraines	-0.234615	0.814507	4.0804e-06	0.950192	11	11	0.981184
ENSG00000216809	AL589993.1	Migraines	0.234605	0.814515	0.00274691	0.111546	10	10	0.981184
ENSG00000145703	IQGAP2	Migraines	-0.234387	0.814685	0.00799666	0.00682093	12	12	0.981184
ENSG00000267528	AC008991.1	Migraines	-0.234256	0.814786	0.0112267	0.0013185	17	17	0.981184
ENSG00000165895	ARHGAP42	Migraines	-0.234197	0.814832	0.0678138	8.28489e-16	28	28	0.981184
ENSG00000122786	CALD1	Migraines	-0.234194	0.814834	0.0511462	2.80385e-12	44	45	0.981184
ENSG00000118200	CAMSAP2	Migraines	-0.234182	0.814844	0.0265423	6.59765e-07	10	10	0.981184
ENSG00000113734	BNIP1	Migraines	0.23416	0.814861	0.222149	2.16298e-54	29	30	0.981184
ENSG00000080166	DCT	Migraines	0.234057	0.814941	0.293134	7.10482e-75	105	111	0.981184
ENSG00000173334	TRIB1	Migraines	0.233998	0.814986	0.000215374	0.658072	56	56	0.981184
ENSG00000257043	AP006296.1	Migraines	0.233974	0.815005	4.06029e-06	0.951528	14	14	0.981184
ENSG00000187566	NHLRC1	Migraines	0.233827	0.81512	0.0700336	1.93926e-16	23	24	0.981184
ENSG00000140374	ETFA	Migraines	-0.233795	0.815144	0.0268752	5.69502e-07	24	25	0.981184
ENSG00000115310	RTN4	Migraines	0.233695	0.815222	0.33583	4.2168e-89	31	31	0.981184
ENSG00000115234	SNX17	Migraines	0.233685	0.815229	0.0533194	1.31833e-12	21	22	0.981184
ENSG00000269510	FLJ00273	Migraines	-0.233407	0.815445	0.000180078	0.685368	9	9	0.981184
ENSG00000213642	AC016769.1	Migraines	-0.233347	0.815492	3.72091e-07	0.984536	23	23	0.981184
ENSG00000223345	HIST2H2BA	Migraines	-0.233173	0.815627	0.147369	2.85924e-34	9	10	0.981184
ENSG00000235351	AC114730.3	Migraines	0.233102	0.815682	0.027116	4.78383e-07	18	19	0.981184
ENSG00000176343	RPL37AP8	Migraines	-0.232951	0.8158	0.00575553	0.0212294	3	3	0.981184
ENSG00000075618	FSCN1	Migraines	-0.232787	0.815927	7.69476e-05	0.79152	2	2	0.981184
ENSG00000230068	CDC42-IT1	Migraines	0.232768	0.815941	0.0197891	1.93241e-05	9	9	0.981184
ENSG00000127824	TUBA4A	Migraines	-0.232753	0.815953	0.011041	0.00146105	11	11	0.981184
ENSG00000136870	ZNF189	Migraines	-0.232732	0.815969	0.0531945	1.25299e-12	14	15	0.981184
ENSG00000040487	PQLC2	Migraines	0.232712	0.815985	0.000501201	0.494261	35	36	0.981184
ENSG00000187837	HIST1H1C	Migraines	0.232614	0.816061	0.15296	5.74063e-36	34	37	0.981184
ENSG00000244617	ASPRV1	Migraines	0.232561	0.816102	0.0473445	1.84812e-11	12	12	0.981184
ENSG00000163093	BBS5	Migraines	-0.232549	0.816112	0.00683439	0.0122284	11	12	0.981184
ENSG00000123352	SPATS2	Migraines	-0.232332	0.81628	0.0322626	4.07455e-08	15	15	0.981184
ENSG00000133069	TMCC2	Migraines	-0.232306	0.8163	0.288186	2.76855e-73	33	34	0.981184
ENSG00000231500	RPS18	Migraines	-0.232195	0.816386	0.34347	1.72393e-92	28	31	0.981184
ENSG00000188707	ZBED6CL	Migraines	-0.23218	0.816399	0.189916	2.75673e-45	52	53	0.981184
ENSG00000168569	TMEM223	Migraines	0.232142	0.816428	0.0488859	8.00625e-12	18	21	0.981184
ENSG00000107290	SETX	Migraines	0.232076	0.816479	0.0624346	9.9889e-15	25	25	0.981184
ENSG00000241218	AC063944.2	Migraines	-0.232074	0.81648	4.72891e-05	0.83486	5	5	0.981184
ENSG00000119943	PYROXD2	Migraines	0.232006	0.816534	0.368999	4.1766e-101	21	21	0.981184
ENSG00000133687	TMTC1	Migraines	0.231975	0.816558	0.0586361	8.73523e-14	87	87	0.981184
ENSG00000271148	AC023762.1	Migraines	0.231872	0.816637	0.0022855	0.148387	30	30	0.981184
ENSG00000172379	ARNT2	Migraines	0.231642	0.816816	0.101958	1.30281e-23	20	21	0.981184
ENSG00000163811	WDR43	Migraines	-0.231575	0.816868	0.00084912	0.37663	14	14	0.981184
ENSG00000243024	AC012158.1	Migraines	-0.231491	0.816933	0.0120835	0.000827255	31	31	0.981184
ENSG00000140750	ARHGAP17	Migraines	0.231443	0.816971	0.0416065	3.78904e-10	30	31	0.981184
ENSG00000103154	NECAB2	Migraines	-0.231421	0.816987	0.110674	7.0877e-26	50	50	0.981184
ENSG00000214391	TUBAP2	Migraines	0.23135	0.817043	0.020927	8.0396e-06	11	11	0.981184
ENSG00000114107	CEP70	Migraines	-0.231329	0.817059	0.0263039	7.97345e-07	13	15	0.981184
ENSG00000234690	AC106869.1	Migraines	0.231257	0.817115	0.0495211	7.37078e-12	28	28	0.981184
ENSG00000137309	HMGA1	Migraines	-0.231064	0.817265	0.000222276	0.653146	18	18	0.981184
ENSG00000120437	ACAT2	Migraines	0.230929	0.81737	0.0256966	1.00421e-06	16	16	0.981184
ENSG00000228409	CCT6P1	Migraines	0.23089	0.8174	0.0118052	0.000996222	16	17	0.981184
ENSG00000187695	AC112484.1	Migraines	-0.230812	0.817461	0.0160109	0.000119756	5	5	0.981184
ENSG00000179833	SERTAD2	Migraines	-0.230775	0.81749	0.00048676	0.505394	52	52	0.981184
ENSG00000268205	AC005261.2	Migraines	-0.230759	0.817502	0.0312586	6.91008e-08	25	25	0.981184
ENSG00000152684	PELO	Migraines	-0.230712	0.817539	0.035463	6.93626e-09	10	10	0.981184
ENSG00000239510	AL135752.1	Migraines	0.23071	0.81754	0.0480938	1.06841e-11	31	31	0.981184
ENSG00000225784	RP11-592B15.4	Migraines	0.230521	0.817687	0.436457	3.1158e-127	18	18	0.981184
ENSG00000168283	BMI1	Migraines	-0.230521	0.817687	0.016621	8.74236e-05	8	8	0.981184
ENSG00000273432	AC004951.4	Migraines	0.230385	0.817793	0.140411	8.46151e-33	32	33	0.981184
ENSG00000187790	FANCM	Migraines	-0.230372	0.817803	0.12443	1.06048e-28	13	14	0.981184
ENSG00000157456	CCNB2	Migraines	0.230303	0.817856	0.0115176	0.00114647	13	14	0.981184
ENSG00000196653	ZNF502	Migraines	0.230178	0.817954	0.433199	1.53076e-125	59	59	0.981184
ENSG00000259721	AC090877.2	Migraines	0.230173	0.817957	0.00878296	0.00448099	15	15	0.981184
ENSG00000255819	KLRC4-KLRK1	Migraines	0.230025	0.818072	0.0530922	1.27686e-12	4	5	0.981184
ENSG00000198003	CCDC151	Migraines	-0.230007	0.818086	0.00110464	0.315264	14	14	0.981184
ENSG00000183873	SCN5A	Migraines	-0.229996	0.818095	0.132068	8.79861e-31	52	52	0.981184
ENSG00000177663	IL17RA	Migraines	0.229895	0.818174	0.310528	3.03809e-81	35	35	0.981184
ENSG00000204231	RXRB	Migraines	0.229821	0.818231	0.211601	2.61623e-51	39	47	0.981184
ENSG00000113494	PRLR	Migraines	0.22982	0.818232	0.0884621	1.52061e-20	76	76	0.981184
ENSG00000248596	AC139491.2	Migraines	0.229797	0.81825	0.0730044	6.14716e-17	46	47	0.981184
ENSG00000107902	LHPP	Migraines	-0.229726	0.818305	0.132385	9.98382e-31	39	39	0.981184
ENSG00000041515	MYO16	Migraines	0.22962	0.818387	0.0290234	2.06527e-07	104	104	0.981184
ENSG00000181690	PLAG1	Migraines	-0.22945	0.818519	0.00623101	0.016876	22	22	0.981184
ENSG00000198203	SULT1C2	Migraines	0.229421	0.818541	0.318095	5.47367e-83	21	21	0.981184
ENSG00000166855	CLPX	Migraines	0.229353	0.818595	0.000305073	0.597207	7	7	0.981184
ENSG00000254221	PCDHGB1	Migraines	0.229342	0.818603	0.01266	0.000619595	32	33	0.981184
ENSG00000093217	XYLB	Migraines	-0.229311	0.818627	0.0306974	8.91422e-08	18	18	0.981184
ENSG00000251603	AC092611.2	Migraines	0.229277	0.818653	0.00861531	0.00477226	23	23	0.981184
ENSG00000107036	RIC1	Migraines	0.229045	0.818834	0.00206908	0.168592	11	11	0.981184
ENSG00000090316	MAEA	Migraines	0.228915	0.818935	0.0291745	1.71894e-07	16	17	0.981184
ENSG00000114383	TUSC2	Migraines	0.228873	0.818968	0.00111795	0.312799	4	4	0.981184
ENSG00000065427	KARS	Migraines	0.228817	0.819011	0.0051607	0.029619	4	6	0.981184
ENSG00000169696	ASPSCR1	Migraines	-0.228808	0.819018	0.00584294	0.0205839	13	13	0.981184
ENSG00000113407	TARS	Migraines	-0.228786	0.819036	0.0551052	3.93991e-13	23	23	0.981184
ENSG00000172785	CBWD1	Migraines	0.228578	0.819197	0.458287	4.6902e-138	35	39	0.981184
ENSG00000164663	USP49	Migraines	-0.228558	0.819213	0.0262686	7.34982e-07	6	6	0.981184
ENSG00000174442	ZWILCH	Migraines	-0.228503	0.819255	0.0767467	9.0057e-18	22	22	0.981184
ENSG00000100934	SEC23A	Migraines	0.228328	0.819391	0.0417538	3.04559e-10	29	29	0.981184
ENSG00000076351	SLC46A1	Migraines	0.228259	0.819445	0.122096	2.46196e-28	10	11	0.981184
ENSG00000176771	NCKAP5	Migraines	-0.228197	0.819493	0.0312038	6.52355e-08	3	3	0.981184
ENSG00000253079	NRON	Migraines	0.228107	0.819563	0.000153138	0.709029	21	22	0.981184
ENSG00000011566	MAP4K3	Migraines	-0.228059	0.8196	0.0071614	0.0102143	2	2	0.981184
ENSG00000052850	ALX4	Migraines	-0.227948	0.819687	3.82709e-05	0.849438	41	41	0.981184
ENSG00000263934	SNORD3A	Migraines	0.227914	0.819713	0.000332038	0.579054	5	5	0.981184
ENSG00000261067	AC109460.3	Migraines	-0.227899	0.819725	0.000340457	0.576659	1	1	0.981184
ENSG00000234071	AC010099.3	Migraines	-0.227884	0.819737	0.00254216	0.12652	19	19	0.981184
ENSG00000125812	GZF1	Migraines	0.22784	0.819771	0.00539151	0.025754	17	17	0.981184
ENSG00000117335	CD46	Migraines	0.227728	0.819857	0.467692	4.55729e-141	24	27	0.981184
ENSG00000068078	FGFR3	Migraines	-0.227676	0.819898	5.4318e-05	0.824485	7	7	0.981184
ENSG00000141551	CSNK1D	Migraines	0.227672	0.819901	0.00239738	0.139022	13	14	0.981184
ENSG00000272486	AC090922.1	Migraines	-0.227621	0.819941	0.0194052	2.15663e-05	11	11	0.981184
ENSG00000213185	FAM24B	Migraines	0.227545	0.82	0.00354815	0.0685544	1	1	0.981184
ENSG00000176261	ZBTB8OS	Migraines	-0.227545	0.82	0.000113298	0.748129	1	1	0.981184
ENSG00000128833	MYO5C	Migraines	0.227545	0.82	0.0110562	0.00133031	1	1	0.981184
ENSG00000152804	HHEX	Migraines	0.227545	0.82	0.000268838	0.621244	1	1	0.981184
ENSG00000262712	AC012676.1	Migraines	-0.227545	0.82	2.32547e-06	0.96327	1	1	0.981184
ENSG00000155849	ELMO1	Migraines	0.227545	0.82	0.00320665	0.0856084	1	1	0.981184
ENSG00000220920	AL023807.1	Migraines	0.227545	0.82	0.000416366	0.537492	1	1	0.981184
ENSG00000272711	AC019069.1	Migraines	0.227545	0.82	0.00205597	0.170056	1	1	0.981184
ENSG00000242463	RN7SL500P	Migraines	0.227545	0.82	7.83822e-05	0.789133	1	1	0.981184
ENSG00000154124	OTULIN	Migraines	0.227545	0.82	0.00100609	0.336735	1	1	0.981184
ENSG00000261071	AL441883.1	Migraines	0.227545	0.82	6.34071e-05	0.810582	1	1	0.981184
ENSG00000135482	ZC3H10	Migraines	0.227545	0.82	0.000803185	0.391604	1	1	0.981184
ENSG00000104814	MAP4K1	Migraines	0.227545	0.82	0.000113976	0.747852	1	1	0.981184
ENSG00000177963	RIC8A	Migraines	0.227481	0.82005	0.197277	2.44301e-47	7	9	0.981184
ENSG00000204604	ZNF468	Migraines	-0.227462	0.820065	0.215331	1.40831e-52	18	18	0.981184
ENSG00000214575	CPEB1	Migraines	0.227457	0.820069	0.14832	1.40858e-34	34	36	0.981184
ENSG00000155974	GRIP1	Migraines	0.22745	0.820074	0.0533682	8.99322e-13	32	32	0.981184
ENSG00000144331	ZNF385B	Migraines	-0.227403	0.82011	0.013962	0.000338587	8	9	0.981184
ENSG00000116918	TSNAX	Migraines	0.227313	0.82018	5.04329e-05	0.83034	19	19	0.981184
ENSG00000180921	FAM83H	Migraines	-0.227144	0.820312	0.273181	7.27171e-69	41	45	0.981184
ENSG00000104691	UBXN8	Migraines	-0.227129	0.820323	0.0262219	7.57385e-07	20	20	0.981184
ENSG00000259417	CTXND1	Migraines	-0.227087	0.820356	0.264622	2.77278e-66	87	90	0.981184
ENSG00000153233	PTPRR	Migraines	-0.226977	0.820441	0.000278311	0.614482	15	15	0.981184
ENSG00000123374	CDK2	Migraines	0.22695	0.820462	2.5582e-06	0.961517	8	8	0.981184
ENSG00000269976	AC012065.3	Migraines	-0.226895	0.820505	0.000142214	0.71809	8	8	0.981184
ENSG00000272871	AL159169.2	Migraines	0.226876	0.82052	0.0400422	9.07839e-10	21	22	0.981184
ENSG00000223658	C1GALT1C1L	Migraines	-0.226772	0.820601	0.0545869	6.15829e-13	20	21	0.981218
ENSG00000163466	ARPC2	Migraines	0.226696	0.820661	0.0631101	8.45033e-15	50	50	0.981227
ENSG00000185236	RAB11B	Migraines	0.226561	0.820765	0.0140668	0.000317429	5	6	0.98129
ENSG00000261839	AL358933.1	Migraines	0.226426	0.82087	0.0210098	1.02597e-05	5	6	0.981353
ENSG00000228330	AL355355.1	Migraines	-0.226077	0.821142	0.059959	3.87498e-14	8	8	0.98152
ENSG00000198870	STKLD1	Migraines	-0.22598	0.821217	0.00861459	0.00462592	5	5	0.98152
ENSG00000224261	RPSAP18	Migraines	0.225941	0.821247	0.000935793	0.352011	4	4	0.98152
ENSG00000136270	TBRG4	Migraines	-0.225935	0.821252	0.180414	4.6966e-43	35	35	0.98152
ENSG00000232648	AC107214.1	Migraines	-0.225911	0.821271	0.00351751	0.0730178	36	37	0.98152
ENSG00000185189	NRBP2	Migraines	-0.22571	0.821427	9.93191e-05	0.761624	18	18	0.981617
ENSG00000248698	LINC01085	Migraines	-0.225673	0.821456	0.0822662	3.70065e-19	97	98	0.981617
ENSG00000103740	ACSBG1	Migraines	-0.22553	0.821567	0.00937552	0.00338793	6	6	0.981687
ENSG00000179981	TSHZ1	Migraines	0.225436	0.82164	0.0199091	1.75958e-05	7	7	0.981712
ENSG00000229847	EMX2OS	Migraines	0.225238	0.821794	0.0581398	1.12968e-13	22	22	0.981834
ENSG00000051009	FAM160A2	Migraines	0.225098	0.821903	0.00802624	0.00644015	6	6	0.981902
ENSG00000072849	DERL2	Migraines	-0.224988	0.821989	0.00146279	0.246315	28	28	0.981942
ENSG00000252087	RN7SKP248	Migraines	0.224868	0.822082	0.000599048	0.460029	22	23	0.981955
ENSG00000103152	MPG	Migraines	-0.224725	0.822193	0.000100836	0.761446	10	10	0.981955
ENSG00000244239	AC007009.1	Migraines	-0.22461	0.822283	0.0532721	9.84703e-13	5	5	0.981955
ENSG00000141452	C18orf8	Migraines	-0.224569	0.822314	0.351284	1.70196e-94	33	34	0.981955
ENSG00000230319	AL022476.1	Migraines	-0.224567	0.822316	0.00796988	0.00673407	9	10	0.981955
ENSG00000085511	MAP3K4	Migraines	0.224538	0.822339	0.0455883	4.43911e-11	30	30	0.981955
ENSG00000268392	AC003682.1	Migraines	0.224504	0.822365	4.75329e-05	0.835182	29	29	0.981955
ENSG00000169288	MRPL1	Migraines	-0.224419	0.822431	0.104367	2.13318e-24	27	28	0.981972
ENSG00000271947	AC017076.1	Migraines	-0.224288	0.822533	0.198706	2.28907e-47	59	59	0.982031
ENSG00000140443	IGF1R	Migraines	-0.223834	0.822886	0.0350979	9.17388e-09	72	74	0.98239
ENSG00000159251	ACTC1	Migraines	-0.223733	0.822965	0.00128083	0.27991	14	15	0.982422
ENSG00000089154	GCN1	Migraines	0.223544	0.823112	0.0633521	6.70813e-15	12	12	0.982535
ENSG00000154743	TSEN2	Migraines	-0.223376	0.823243	0.0359575	6.32553e-09	30	32	0.982629
ENSG00000155026	RSPH10B	Migraines	-0.223128	0.823436	0.0792615	2.38142e-18	67	70	0.982631
ENSG00000160613	PCSK7	Migraines	0.222942	0.823581	0.0409794	5.34558e-10	20	20	0.982631
ENSG00000234423	LINC01250	Migraines	-0.222824	0.823673	0.00012214	0.738585	20	21	0.982631
ENSG00000234193	AC013476.1	Migraines	-0.22267	0.823792	0.018387	3.71367e-05	15	15	0.982631
ENSG00000241962	AC079447.1	Migraines	0.222664	0.823797	0.00260056	0.122259	3	3	0.982631
ENSG00000265750	AC090772.3	Migraines	0.222637	0.823818	0.021255	8.32168e-06	21	21	0.982631
ENSG00000233860	AC107072.2	Migraines	0.22258	0.823862	0.00373203	0.0644024	14	14	0.982631
ENSG00000261643	AL590235.1	Migraines	0.222511	0.823916	0.0574525	1.27119e-13	7	7	0.982631
ENSG00000230461	PROX1-AS1	Migraines	-0.222496	0.823928	0.0554793	2.88123e-13	11	11	0.982631
ENSG00000174453	VWC2L	Migraines	-0.22245	0.823964	1.23421e-05	0.914631	7	7	0.982631
ENSG00000166250	CLMP	Migraines	-0.222431	0.823979	0.0280626	3.03245e-07	29	31	0.982631
ENSG00000091106	NLRC4	Migraines	-0.222419	0.823988	0.00377871	0.0625697	17	18	0.982631
ENSG00000259942	RP11-292F22.7	Migraines	-0.222384	0.824015	0.0419398	3.63196e-10	11	11	0.982631
ENSG00000253762	AC069133.1	Migraines	0.222267	0.824106	0.000477726	0.509305	16	16	0.982631
ENSG00000078487	ZCWPW1	Migraines	-0.222261	0.824111	0.315272	2.21929e-82	30	30	0.982631
ENSG00000151208	DLG5	Migraines	-0.222237	0.824129	0.114478	1.32159e-26	30	31	0.982631
ENSG00000159403	C1R	Migraines	-0.222234	0.824132	0.000328949	0.58326	12	12	0.982631
ENSG00000170502	NUDT9	Migraines	0.222094	0.824241	0.0902195	8.09307e-21	18	19	0.982696
ENSG00000082996	RNF13	Migraines	-0.221984	0.824326	0.0219342	6.69777e-06	26	27	0.982696
ENSG00000262089	AC040977.1	Migraines	-0.221962	0.824343	0.00184021	0.194339	9	9	0.982696
ENSG00000164687	FABP5	Migraines	-0.221608	0.824619	2.96546e-05	0.869364	16	16	0.982917
ENSG00000175832	ETV4	Migraines	0.22159	0.824633	0.00308553	0.0930686	2	2	0.982917
ENSG00000109083	IFT20	Migraines	0.221475	0.824723	0.00539613	0.025506	18	18	0.982925
ENSG00000135643	KCNMB4	Migraines	-0.221448	0.824744	0.1751	2.85772e-41	79	81	0.982925
ENSG00000174032	SLC25A30	Migraines	0.221248	0.8249	0.00144841	0.250663	48	48	0.982958
ENSG00000242686	AC107464.1	Migraines	-0.221221	0.82492	0.192435	1.18254e-46	14	14	0.982958
ENSG00000243566	UPK3B	Migraines	-0.22121	0.824929	0.0976704	1.72899e-22	26	27	0.982958
ENSG00000158483	FAM86C1	Migraines	-0.220938	0.825141	0.00182598	0.19642	12	12	0.983049
ENSG00000225986	UBXN10-AS1	Migraines	-0.220929	0.825148	0.000808953	0.390428	4	4	0.983049
ENSG00000263753	LINC00667	Migraines	0.220911	0.825162	0.484444	1.36322e-149	104	105	0.983049
ENSG00000119599	DCAF4	Migraines	0.220816	0.825235	0.103879	3.0438e-24	66	69	0.983064
ENSG00000103342	GSPT1	Migraines	0.220761	0.825279	0.0314793	6.17695e-08	19	20	0.983064
ENSG00000171466	ZNF562	Migraines	0.220652	0.825363	0.00105865	0.325841	16	16	0.983103
ENSG00000181894	ZNF329	Migraines	0.220509	0.825475	0.120834	3.39754e-28	12	13	0.983113
ENSG00000102575	ACP5	Migraines	-0.220507	0.825476	0.00914098	0.00374343	28	28	0.983113
ENSG00000089351	GRAMD1A	Migraines	-0.220165	0.825743	0.249285	1.14142e-61	43	43	0.983368
ENSG00000270175	AC023509.4	Migraines	0.219968	0.825896	0.0304098	9.77653e-08	30	30	0.983488
ENSG00000106565	TMEM176B	Migraines	0.219828	0.826005	0.196947	5.35133e-47	37	39	0.983548
ENSG00000168291	PDHB	Migraines	-0.219735	0.826077	0.341505	5.9314e-91	36	36	0.983548
ENSG00000232777	MRPL51P2	Migraines	-0.219663	0.826134	0.00197085	0.179532	12	14	0.983548
ENSG00000138182	KIF20B	Migraines	0.219569	0.826206	0.170844	6.89577e-41	46	46	0.983548
ENSG00000112033	PPARD	Migraines	0.21954	0.826229	0.0100939	0.0023541	13	13	0.983548
ENSG00000247157	LINC01252	Migraines	-0.219501	0.82626	0.269584	1.06288e-67	57	67	0.983548
ENSG00000189058	APOD	Migraines	0.218899	0.826729	0.0178791	4.54477e-05	41	42	0.983884
ENSG00000204397	CARD16	Migraines	0.218821	0.826789	0.0231434	3.3858e-06	34	35	0.983884
ENSG00000243197	TUSC7	Migraines	0.218809	0.826799	0.0002863	0.610137	15	16	0.983884
ENSG00000260647	AC127537.3	Migraines	0.218744	0.826849	0.0025903	0.122072	7	7	0.983884
ENSG00000116991	SIPA1L2	Migraines	-0.218704	0.82688	0.0762955	1.12477e-17	34	34	0.983884
ENSG00000183688	RFLNB	Migraines	-0.218629	0.826939	0.312383	4.33523e-81	67	69	0.983884
ENSG00000157778	PSMG3	Migraines	-0.218601	0.826961	0.0259724	9.23174e-07	44	46	0.983884
ENSG00000080819	CPOX	Migraines	0.218407	0.827112	0.0158578	0.000125588	24	24	0.983884
ENSG00000111644	ACRBP	Migraines	0.218225	0.827254	3.88209e-05	0.850844	7	7	0.983884
ENSG00000234603	AL356740.1	Migraines	-0.218196	0.827276	0.000316625	0.591076	26	26	0.983884
ENSG00000179818	PCBP1-AS1	Migraines	-0.218143	0.827317	0.167949	1.67547e-39	17	17	0.983884
ENSG00000175567	UCP2	Migraines	0.218118	0.827337	0.0459937	4.07165e-11	20	20	0.983884
ENSG00000105723	GSK3A	Migraines	0.218004	0.827426	0.00149104	0.242933	18	18	0.983884
ENSG00000175334	BANF1	Migraines	-0.217867	0.827533	0.0302078	1.17397e-07	29	29	0.983884
ENSG00000257135	AC007249.2	Migraines	0.217831	0.827561	0	1	15	15	0.983884
ENSG00000139192	TAPBPL	Migraines	-0.217803	0.827582	0.416844	9.29399e-119	11	11	0.983884
ENSG00000258636	AL121821.1	Migraines	0.217719	0.827648	0.000787798	0.396122	11	11	0.983884
ENSG00000187105	HEATR4	Migraines	0.217526	0.827798	0.0408128	5.67118e-10	20	20	0.983884
ENSG00000269069	AC007842.1	Migraines	0.217489	0.827827	0.0301447	1.13739e-07	13	13	0.983884
ENSG00000237943	PRKCQ-AS1	Migraines	0.217404	0.827894	0.123559	1.34765e-28	14	14	0.983884
ENSG00000100348	TXN2	Migraines	-0.217363	0.827925	0.0573185	1.61163e-13	41	42	0.983884
ENSG00000173230	GOLGB1	Migraines	0.217315	0.827963	0.040285	8.13228e-10	23	23	0.983884
ENSG00000272912	AL356608.1	Migraines	0.217271	0.827997	1.4896e-06	0.968887	5	5	0.983884
ENSG00000168994	PXDC1	Migraines	-0.217219	0.828038	0.15155	2.1127e-36	21	21	0.983884
ENSG00000260727	SLC7A5P1	Migraines	0.217115	0.828118	9.98518e-07	0.97605	12	12	0.983884
ENSG00000225449	RAB6C-AS1	Migraines	0.216995	0.828212	0.4936	1.90255e-153	62	62	0.983884
ENSG00000167967	E4F1	Migraines	-0.216972	0.82823	3.15844e-05	0.865341	2	2	0.983884
ENSG00000271275	AC007326.1	Migraines	0.216928	0.828264	3.31689e-05	0.862651	12	13	0.983884
ENSG00000125458	NT5C	Migraines	0.216861	0.828316	0.0208752	1.07925e-05	43	44	0.983884
ENSG00000263146	LINC01896	Migraines	-0.216809	0.828357	0.000159805	0.702397	7	8	0.983884
ENSG00000185736	ADARB2	Migraines	0.216751	0.828403	0.218472	7.06771e-53	89	91	0.983884
ENSG00000137393	RNF144B	Migraines	-0.216629	0.828497	0.0351029	9.20797e-09	15	15	0.983884
ENSG00000234630	AC245060.2	Migraines	0.216344	0.828719	0.000474551	0.511291	9	9	0.983884
ENSG00000131507	NDFIP1	Migraines	-0.216282	0.828768	0.00366113	0.0657427	14	14	0.983884
ENSG00000248479	AC104137.1	Migraines	0.21627	0.828777	0.000392085	0.549466	9	9	0.983884
ENSG00000115145	STAM2	Migraines	-0.216255	0.828789	0.239242	9.01232e-59	43	46	0.983884
ENSG00000204969	PCDHA2	Migraines	0.216199	0.828833	0.0559332	3.27491e-13	12	12	0.983884
ENSG00000246640	PICART1	Migraines	-0.216045	0.828952	0.005756	0.0213864	6	7	0.983884
ENSG00000137968	SLC44A5	Migraines	-0.215832	0.829119	0.0353361	8.80449e-09	48	48	0.983884
ENSG00000246523	AP001528.1	Migraines	0.215779	0.82916	0.0312266	6.36324e-08	10	10	0.983884
ENSG00000184058	TBX1	Migraines	0.2156	0.829299	0.000118638	0.742915	8	8	0.983884
ENSG00000085063	CD59	Migraines	0.215542	0.829345	0.167322	2.66278e-39	17	17	0.983884
ENSG00000178921	PFAS	Migraines	0.215533	0.829352	0.185185	4.39088e-44	6	6	0.983884
ENSG00000162302	RPS6KA4	Migraines	-0.215425	0.829436	0.0044342	0.0436872	3	3	0.983884
ENSG00000250575	RP4-669L17.8	Migraines	-0.215291	0.82954	7.33782e-05	0.791266	5	5	0.983884
ENSG00000134014	ELP3	Migraines	-0.215225	0.829592	0.419859	4.64655e-121	19	20	0.983884
ENSG00000182168	UNC5C	Migraines	0.215123	0.829672	0.0420909	3.16386e-10	49	49	0.983884
ENSG00000124104	SNX21	Migraines	-0.215022	0.82975	0.0267588	6.23388e-07	28	28	0.983884
ENSG00000267365	KCNJ2-AS1	Migraines	0.215015	0.829755	0.0132008	0.000487778	70	70	0.983884
ENSG00000240207	AC080013.1	Migraines	0.214956	0.829802	0.552216	4.31644e-185	45	46	0.983884
ENSG00000248309	MEF2C-AS1	Migraines	0.214879	0.829862	0.0258442	9.74853e-07	6	6	0.983884
ENSG00000219712	AL357054.1	Migraines	0.214759	0.829955	0.000125168	0.736068	4	4	0.983884
ENSG00000133858	ZFC3H1	Migraines	-0.214706	0.829997	0.000469643	0.512448	3	3	0.983884
ENSG00000134480	CCNH	Migraines	0.214702	0.83	0.000521893	0.488832	1	1	0.983884
ENSG00000177034	MTX3	Migraines	0.214702	0.83	0.0144519	0.00025659	1	1	0.983884
ENSG00000216360	AL136968.1	Migraines	-0.214702	0.83	7.70075e-05	0.791655	1	1	0.983884
ENSG00000242620	RN7SL736P	Migraines	-0.214702	0.83	0.000275492	0.615375	1	1	0.983884
ENSG00000234929	AC018685.2	Migraines	0.214702	0.83	0.00380834	0.0614637	1	1	0.983884
ENSG00000261114	AC012181.2	Migraines	0.214702	0.83	0.00100256	0.338266	1	1	0.983884
ENSG00000259431	THTPA	Migraines	0.214702	0.83	6.15643e-05	0.813306	1	1	0.983884
ENSG00000100368	CSF2RB	Migraines	0.214702	0.83	0.000250516	0.632567	1	1	0.983884
ENSG00000126353	CCR7	Migraines	0.214702	0.83	0.000903834	0.364021	1	1	0.983884
ENSG00000159164	SV2A	Migraines	0.214622	0.830062	0.0416744	3.8607e-10	9	10	0.983884
ENSG00000169507	SLC38A11	Migraines	0.214585	0.830091	0.120124	7.09488e-28	48	48	0.983884
ENSG00000203965	EFCAB7	Migraines	-0.214518	0.830143	0.196058	2.02032e-47	24	25	0.983884
ENSG00000152926	ZNF117	Migraines	-0.214491	0.830164	0.31542	1.0809e-83	44	44	0.983884
ENSG00000196503	ARL9	Migraines	0.214426	0.830215	0.0700849	1.63498e-16	28	28	0.983884
ENSG00000265369	PCAT18	Migraines	-0.214328	0.830292	0.00012668	0.733918	12	12	0.983884
ENSG00000218537	MIF-AS1	Migraines	-0.214301	0.830312	0.177171	6.58237e-42	20	21	0.983884
ENSG00000272904	AL390726.3	Migraines	0.214295	0.830317	0.0160825	0.00011224	51	52	0.983884
ENSG00000181938	GINS3	Migraines	-0.214192	0.830398	0.0130889	0.000525751	14	14	0.983884
ENSG00000186446	ZNF501	Migraines	0.214158	0.830424	0.366691	1.22975e-100	49	58	0.983884
ENSG00000120688	WBP4	Migraines	0.21414	0.830438	0.00070039	0.423694	18	18	0.983884
ENSG00000156110	ADK	Migraines	0.214116	0.830457	0.0601567	3.44171e-14	15	15	0.983884
ENSG00000063176	SPHK2	Migraines	0.214109	0.830462	0.035384	8.88348e-09	18	18	0.983884
ENSG00000272483	AC022001.3	Migraines	0.213975	0.830567	0.00166812	0.216794	11	12	0.983946
ENSG00000165495	PKNOX2	Migraines	0.213858	0.830658	0.0494475	9.10547e-12	5	5	0.983954
ENSG00000147813	NAPRT	Migraines	0.213819	0.830688	0.717358	0	34	36	0.983954
ENSG00000204099	NEU4	Migraines	-0.213765	0.830731	0.000409314	0.541308	6	6	0.983954
ENSG00000247373	AC055713.1	Migraines	0.213593	0.830865	0.0376358	2.52594e-09	14	15	0.98399
ENSG00000149798	CDC42EP2	Migraines	0.213591	0.830866	8.97152e-06	0.927999	9	9	0.98399
ENSG00000114779	ABHD14B	Migraines	-0.213476	0.830956	0.0188186	3.09384e-05	13	13	0.983991
ENSG00000231654	RPS6KA2-AS1	Migraines	-0.21337	0.831038	2.49555e-06	0.961991	4	4	0.983991
ENSG00000248469	AC139491.1	Migraines	0.213332	0.831068	0.387094	3.65069e-108	24	24	0.983991
ENSG00000165733	BMS1	Migraines	0.213263	0.831122	0.393325	6.09498e-110	27	27	0.983991
ENSG00000127334	DYRK2	Migraines	0.213194	0.831176	0.0172936	5.8532e-05	8	8	0.983991
ENSG00000151474	FRMD4A	Migraines	-0.213136	0.831221	0.033811	1.98709e-08	10	10	0.983991
ENSG00000235786	ZNRF3-IT1	Migraines	0.213122	0.831232	0.00191798	0.184894	2	2	0.983991
ENSG00000168010	ATG16L2	Migraines	-0.212893	0.83141	0.0519861	2.35453e-12	8	9	0.984071
ENSG00000083857	FAT1	Migraines	-0.212841	0.831451	0.186751	1.1547e-44	45	46	0.984071
ENSG00000123191	ATP7B	Migraines	-0.212771	0.831506	0.253183	6.65512e-63	45	47	0.984071
ENSG00000143374	TARS2	Migraines	-0.212759	0.831515	0.0282789	2.98829e-07	21	23	0.984071
ENSG00000142751	GPN2	Migraines	0.212653	0.831597	0.000465717	0.514399	4	4	0.984071
ENSG00000079313	REXO1	Migraines	-0.212572	0.831661	0.0435447	1.3206e-10	12	12	0.984071
ENSG00000261202	Z83847.1	Migraines	0.212566	0.831666	0.0195914	2.07191e-05	67	69	0.984071
ENSG00000070886	EPHA8	Migraines	-0.212438	0.831765	0.0267143	6.41383e-07	73	75	0.984091
ENSG00000065320	NTN1	Migraines	-0.212409	0.831788	0.0163843	0.000103247	42	42	0.984091
ENSG00000251682	AC122718.2	Migraines	0.212319	0.831858	0.00167451	0.216246	23	23	0.984113
ENSG00000268584	AC073389.1	Migraines	0.212071	0.832052	0.000322033	0.588042	28	28	0.984204
ENSG00000268055	AC067969.1	Migraines	0.212023	0.832089	0.0849947	3.91002e-20	15	15	0.984204
ENSG00000182087	TMEM259	Migraines	-0.211813	0.832253	0.0166995	8.1156e-05	39	41	0.984204
ENSG00000021645	NRXN3	Migraines	-0.211786	0.832274	0.0365275	4.65243e-09	69	70	0.984204
ENSG00000095574	IKZF5	Migraines	0.211725	0.832321	0.0185525	3.39575e-05	10	10	0.984204
ENSG00000111206	FOXM1	Migraines	0.211715	0.832329	2.49221e-05	0.879695	3	3	0.984204
ENSG00000232176	AL161909.1	Migraines	-0.211536	0.832469	0.0290253	2.04081e-07	27	27	0.984204
ENSG00000270863	DDX55P1	Migraines	0.211417	0.832562	0.0102232	0.00217519	3	5	0.984204
ENSG00000188010	MORN2	Migraines	0.211414	0.832564	0.0441835	1.11997e-10	37	41	0.984204
ENSG00000100483	VCPKMT	Migraines	0.211342	0.83262	0.218407	5.74749e-53	16	17	0.984204
ENSG00000196437	ZNF569	Migraines	-0.211263	0.832682	7.10566e-05	0.798603	12	12	0.984204
ENSG00000249335	AC093523.1	Migraines	-0.211254	0.832689	0.0438209	1.25182e-10	24	24	0.984204
ENSG00000225194	LINC00092	Migraines	-0.211155	0.832766	0.0421065	2.93011e-10	13	13	0.984204
ENSG00000117477	CCDC181	Migraines	0.211122	0.832792	0.297899	3.99299e-78	29	29	0.984204
ENSG00000213002	AC120194.1	Migraines	-0.211045	0.832852	0.000274467	0.617342	14	14	0.984204
ENSG00000259881	AC092384.2	Migraines	-0.210935	0.832938	0.000345702	0.572518	15	15	0.984204
ENSG00000270015	AC087481.3	Migraines	-0.210744	0.833087	0.176723	6.6213e-42	14	14	0.984204
ENSG00000139899	CBLN3	Migraines	-0.210693	0.833127	0.195919	4.16131e-47	36	37	0.984204
ENSG00000164172	MOCS2	Migraines	-0.210536	0.83325	0.13646	8.03062e-32	70	71	0.984204
ENSG00000109610	SOD3	Migraines	-0.210497	0.83328	0.0591591	5.80397e-14	24	24	0.984204
ENSG00000272489	AL132656.3	Migraines	-0.21044	0.833324	3.78752e-06	0.953662	42	42	0.984204
ENSG00000269067	ZNF728	Migraines	-0.210425	0.833336	0.0703725	1.67728e-16	47	50	0.984204
ENSG00000104892	KLC3	Migraines	-0.210406	0.833351	0.160981	4.87147e-38	27	29	0.984204
ENSG00000137947	GTF2B	Migraines	0.210395	0.833359	0.00211022	0.164766	16	16	0.984204
ENSG00000257151	PWAR6	Migraines	-0.210382	0.83337	0.0720851	8.28916e-17	6	6	0.984204
ENSG00000249572	AC034231.1	Migraines	-0.210343	0.8334	0.158377	2.88287e-37	3	4	0.984204
ENSG00000273321	AC023983.2	Migraines	0.210194	0.833516	0.0218273	7.064e-06	30	32	0.984204
ENSG00000144908	ALDH1L1	Migraines	0.210125	0.83357	0.0617966	1.37155e-14	40	40	0.984204
ENSG00000214046	SMIM7	Migraines	-0.210108	0.833583	0.117803	2.35982e-27	16	17	0.984204
ENSG00000121318	TAS2R10	Migraines	-0.210095	0.833593	0.0298946	1.25389e-07	12	20	0.984204
ENSG00000106034	CPED1	Migraines	-0.209868	0.83377	7.92457e-05	0.788534	5	5	0.984204
ENSG00000196388	INCA1	Migraines	0.209865	0.833773	0.0109292	0.00152492	16	16	0.984204
ENSG00000183208	GDPGP1	Migraines	-0.20968	0.833917	4.15488e-05	0.846361	3	3	0.984204
ENSG00000264442	RN7SL119P	Migraines	-0.209661	0.833932	2.64991e-05	0.876568	2	2	0.984204
ENSG00000153391	INO80C	Migraines	-0.209661	0.833932	0.00717985	0.0103362	4	4	0.984204
ENSG00000167291	TBC1D16	Migraines	0.209654	0.833938	0.0425552	2.23561e-10	50	53	0.984204
ENSG00000131885	KRT17P1	Migraines	0.209567	0.834005	0.242716	6.5507e-60	35	37	0.984204
ENSG00000229117	RPL41	Migraines	-0.20948	0.834074	0.0078702	0.00715171	2	3	0.984204
ENSG00000196668	LINC00173	Migraines	0.209452	0.834096	0.0122778	0.000744188	19	20	0.984204
ENSG00000250116	AC018682.1	Migraines	-0.209437	0.834107	0.00310712	0.0897335	95	97	0.984204
ENSG00000224888	AC138028.2	Migraines	-0.209423	0.834118	0.129816	5.22396e-30	48	48	0.984204
ENSG00000110583	NAA40	Migraines	0.209392	0.834142	0.000129109	0.731367	7	7	0.984204
ENSG00000077463	SIRT6	Migraines	-0.209065	0.834398	0.0668767	1.11404e-15	4	4	0.984204
ENSG00000125827	TMX4	Migraines	-0.209054	0.834406	0.133552	3.45173e-31	46	46	0.984204
ENSG00000125337	KIF25	Migraines	0.209025	0.834429	0.275383	6.89203e-70	80	81	0.984204
ENSG00000169221	TBC1D10B	Migraines	-0.20901	0.834441	0.000139584	0.721812	6	6	0.984204
ENSG00000122584	NXPH1	Migraines	0.208995	0.834452	0.00187076	0.188494	10	11	0.984204
ENSG00000164070	HSPA4L	Migraines	0.20896	0.834479	0.000299648	0.601502	7	8	0.984204
ENSG00000273375	AC055764.2	Migraines	0.208937	0.834497	0.000570455	0.469683	31	32	0.984204
ENSG00000135605	TEC	Migraines	0.208838	0.834574	0.089523	1.15816e-20	39	39	0.984233
ENSG00000176407	KCMF1	Migraines	0.208771	0.834627	0.000211338	0.660846	5	5	0.984233
ENSG00000106610	STAG3L4	Migraines	0.208688	0.834692	0.525812	1.92346e-169	38	39	0.984249
ENSG00000188185	LINC00265	Migraines	0.207904	0.835304	0.00154748	0.234397	8	8	0.984819
ENSG00000158714	SLAMF8	Migraines	0.207746	0.835427	0.0258909	8.80537e-07	6	6	0.984819
ENSG00000176919	C8G	Migraines	-0.207589	0.83555	0.0101302	0.00225539	7	7	0.984819
ENSG00000006432	MAP3K9	Migraines	0.207535	0.835592	0.0457628	3.6998e-11	17	17	0.984819
ENSG00000160685	ZBTB7B	Migraines	0.207337	0.835747	0.00953383	0.00307884	38	39	0.984819
ENSG00000104731	KLHDC4	Migraines	-0.207303	0.835773	0.0641815	5.7203e-15	93	93	0.984819
ENSG00000132823	OSER1	Migraines	0.207254	0.835811	0.0858272	7.21667e-20	16	17	0.984819
ENSG00000111605	CPSF6	Migraines	0.207203	0.835851	0.000603488	0.458168	9	9	0.984819
ENSG00000271172	AC104662.1	Migraines	0.207155	0.835889	0.0223734	5.17165e-06	30	30	0.984819
ENSG00000153044	CENPH	Migraines	0.207116	0.835919	0.0664509	1.25242e-15	29	29	0.984819
ENSG00000172296	SPTLC3	Migraines	0.207113	0.835921	0.0144727	0.000263638	18	19	0.984819
ENSG00000168301	KCTD6	Migraines	-0.20707	0.835955	0.0490218	1.01052e-11	15	15	0.984819
ENSG00000127241	MASP1	Migraines	-0.206982	0.836024	0.00115486	0.303747	2	2	0.984819
ENSG00000236532	LINC01695	Migraines	-0.206819	0.836151	0.0372296	2.07392e-09	32	32	0.984819
ENSG00000064666	CNN2	Migraines	-0.206794	0.836171	3.87584e-05	0.85028	47	47	0.984819
ENSG00000271769	RP11-216P16.2	Migraines	-0.206746	0.836208	0.00190286	0.187695	19	19	0.984819
ENSG00000114446	IFT57	Migraines	0.206575	0.836342	0.122434	2.1276e-28	26	27	0.984819
ENSG00000171940	ZNF217	Migraines	-0.206515	0.836388	0.0189045	2.88132e-05	52	53	0.984819
ENSG00000184602	SNN	Migraines	-0.206453	0.836437	0.0323624	3.6929e-08	31	32	0.984819
ENSG00000254453	NAV2-AS2	Migraines	0.206452	0.836438	0.000428334	0.526923	12	13	0.984819
ENSG00000178053	MLF1	Migraines	-0.206438	0.836448	0.0412038	4.66017e-10	8	8	0.984819
ENSG00000136478	TEX2	Migraines	-0.206435	0.836451	0.0259449	9.34856e-07	11	11	0.984819
ENSG00000133466	C1QTNF6	Migraines	0.206387	0.836488	0.206146	1.93429e-49	22	22	0.984819
ENSG00000173175	ADCY5	Migraines	-0.206348	0.836519	0.000323061	0.583712	4	4	0.984819
ENSG00000183255	PTTG1IP	Migraines	0.206195	0.836638	0.0415161	3.29439e-10	47	48	0.984819
ENSG00000270605	AL353622.1	Migraines	-0.206126	0.836692	0.45727	2.73811e-136	25	26	0.984819
ENSG00000251188	AC079140.3	Migraines	-0.206019	0.836776	0.0446518	7.67354e-11	12	12	0.984819
ENSG00000230084	AC006059.1	Migraines	0.206015	0.836779	0.0275472	4.04902e-07	11	11	0.984819
ENSG00000167705	RILP	Migraines	0.205994	0.836796	0.0277897	3.40291e-07	4	4	0.984819
ENSG00000181904	C5orf24	Migraines	-0.20594	0.836838	0.00603875	0.0183989	9	10	0.984819
ENSG00000108557	RAI1	Migraines	0.205703	0.837023	0.000136749	0.724176	2	3	0.984819
ENSG00000263142	LRRC37A17P	Migraines	0.205688	0.837035	0.00457203	0.0393716	10	16	0.984819
ENSG00000272054	AC007390.2	Migraines	-0.205665	0.837052	3.95528e-06	0.952159	3	3	0.984819
ENSG00000236154	AL450311.2	Migraines	-0.205625	0.837084	0.00065337	0.439545	3	3	0.984819
ENSG00000026652	AGPAT4	Migraines	-0.205607	0.837098	0.0902048	8.07473e-21	19	19	0.984819
ENSG00000255054	AL020996.2	Migraines	-0.205543	0.837148	0.00142803	0.253965	7	7	0.984819
ENSG00000273137	AL022328.2	Migraines	-0.205522	0.837164	0.00109211	0.315648	3	3	0.984819
ENSG00000136816	TOR1B	Migraines	-0.205522	0.837164	0.0725901	6.714e-17	53	54	0.984819
ENSG00000035499	DEPDC1B	Migraines	0.20533	0.837314	0.0663812	1.0166e-15	6	6	0.984934
ENSG00000164056	SPRY1	Migraines	-0.205107	0.837489	0.135396	1.43849e-31	80	82	0.984949
ENSG00000172543	CTSW	Migraines	0.205056	0.837528	0.034109	1.7274e-08	22	22	0.984949
ENSG00000173898	SPTBN2	Migraines	0.205021	0.837555	0.000111123	0.750264	16	16	0.984949
ENSG00000106688	SLC1A1	Migraines	0.204816	0.837716	0.187591	1.08504e-44	33	33	0.984949
ENSG00000267080	ASB16-AS1	Migraines	-0.204745	0.837772	0.0366026	4.66599e-09	22	24	0.984949
ENSG00000245849	RAD51-AS1	Migraines	-0.204642	0.837852	0	1	2	2	0.984949
ENSG00000244301	AOX3P	Migraines	-0.204557	0.837919	0.0119804	0.000906635	4	4	0.984949
ENSG00000258007	AC063947.1	Migraines	0.204555	0.837919	0.00063769	0.444828	11	11	0.984949
ENSG00000166823	MESP1	Migraines	-0.204531	0.837939	0.0184224	3.50304e-05	9	9	0.984949
ENSG00000179886	TIGD5	Migraines	0.204525	0.837943	0.0052656	0.0282074	2	2	0.984949
ENSG00000251429	AC098679.3	Migraines	-0.204232	0.838172	0.0346338	1.14118e-08	23	23	0.984949
ENSG00000171509	RXFP1	Migraines	0.204187	0.838207	0.070659	1.81967e-16	39	39	0.984949
ENSG00000236914	LINC01852	Migraines	0.204122	0.838258	7.0402e-06	0.93656	12	12	0.984949
ENSG00000162368	CMPK1	Migraines	0.204115	0.838264	0.218987	6.55577e-53	27	27	0.984949
ENSG00000109787	KLF3	Migraines	-0.204025	0.838334	0.000258188	0.62818	13	13	0.984949
ENSG00000142166	IFNAR1	Migraines	-0.203981	0.838369	0.106398	1.05053e-24	18	18	0.984949
ENSG00000143811	PYCR2	Migraines	0.203874	0.838452	0.0100509	0.00234317	38	40	0.984949
ENSG00000134986	NREP	Migraines	0.20387	0.838455	0.143477	2.65476e-33	30	31	0.984949
ENSG00000260774	AC021087.3	Migraines	0.203829	0.838487	0.00855141	0.0048207	12	12	0.984949
ENSG00000115998	C2orf42	Migraines	0.203749	0.83855	0.0736762	3.05225e-17	24	24	0.984949
ENSG00000230724	LINC01001	Migraines	-0.203654	0.838624	0.00990117	0.00243678	37	37	0.984949
ENSG00000044115	CTNNA1	Migraines	-0.203509	0.838737	0.270985	3.90052e-69	28	28	0.984949
ENSG00000232977	LINC00327	Migraines	0.203497	0.838746	0.138143	3.43543e-32	11	11	0.984949
ENSG00000226065	ZBTB45P2	Migraines	-0.203455	0.838779	0.00120707	0.293608	28	29	0.984949
ENSG00000075429	CACNG5	Migraines	0.203396	0.838825	0.0034824	0.0739834	26	26	0.984949
ENSG00000228772	AL033539.1	Migraines	-0.203379	0.838839	0.000154373	0.708213	8	8	0.984949
ENSG00000147432	CHRNB3	Migraines	-0.20337	0.838846	0.00789239	0.00686796	4	4	0.984949
ENSG00000156973	PDE6D	Migraines	0.203335	0.838874	0.0316934	5.05611e-08	19	19	0.984949
ENSG00000230902	FAM204CP	Migraines	-0.203295	0.838904	0.00461576	0.0401589	14	14	0.984949
ENSG00000160888	IER2	Migraines	-0.203278	0.838918	0.00652874	0.0144737	19	19	0.984949
ENSG00000233208	LINC00642	Migraines	0.203238	0.838949	0.0148949	0.000193569	28	29	0.984949
ENSG00000100299	ARSA	Migraines	0.203144	0.839023	0.214397	3.7329e-52	64	66	0.984974
ENSG00000095627	TDRD1	Migraines	-0.202884	0.839226	0.0233037	3.31057e-06	30	31	0.985017
ENSG00000185019	UBOX5	Migraines	0.202764	0.839319	0.174432	6.53308e-42	8	8	0.985017
ENSG00000175455	CCDC14	Migraines	-0.202627	0.839427	0.000416973	0.537627	11	11	0.985017
ENSG00000072182	ASIC4	Migraines	0.2026	0.839448	0.000887974	0.368817	17	17	0.985017
ENSG00000131944	FAAP24	Migraines	0.202392	0.83961	0.0623793	8.05629e-15	11	11	0.985017
ENSG00000113318	MSH3	Migraines	0.202387	0.839614	0.508935	1.01651e-161	63	63	0.985017
ENSG00000250056	LINC01018	Migraines	0.202356	0.839638	0.0773007	4.98986e-18	38	38	0.985017
ENSG00000170340	B3GNT2	Migraines	-0.202335	0.839655	0.000345488	0.574189	8	8	0.985017
ENSG00000186212	SOWAHB	Migraines	0.202226	0.83974	0.0673783	9.01009e-16	31	31	0.985017
ENSG00000106341	PPP1R17	Migraines	-0.202053	0.839875	0.0352517	9.01921e-09	18	18	0.985017
ENSG00000158711	ELK4	Migraines	0.20205	0.839878	0.0382826	2.1638e-09	26	26	0.985017
ENSG00000186281	GPAT2	Migraines	-0.201981	0.839931	0.0447134	6.59288e-11	17	17	0.985017
ENSG00000160293	VAV2	Migraines	0.20195	0.839956	0.0201579	1.53238e-05	25	25	0.985017
ENSG00000100811	YY1	Migraines	-0.201893	0.84	0.000670886	0.433734	1	1	0.985017
ENSG00000168502	MTCL1	Migraines	0.201893	0.84	1.5787e-06	0.969765	1	1	0.985017
ENSG00000225356	AC093840.1	Migraines	-0.201893	0.84	0.000856236	0.373955	1	1	0.985017
ENSG00000066923	STAG3	Migraines	0.201893	0.84	6.97847e-05	0.801358	1	2	0.985017
ENSG00000263305	AP005530.1	Migraines	0.201891	0.840002	0.0173978	6.32551e-05	52	52	0.985017
ENSG00000139146	FAM60A	Migraines	-0.201759	0.840105	0.000196191	0.67205	6	6	0.985029
ENSG00000160072	ATAD3B	Migraines	-0.201745	0.840116	0.126703	2.96644e-29	107	114	0.985029
ENSG00000140391	TSPAN3	Migraines	-0.201651	0.84019	0.00100245	0.338987	3	3	0.985036
ENSG00000109572	CLCN3	Migraines	-0.201544	0.840273	0.0509218	4.05466e-12	7	7	0.985036
ENSG00000172901	LVRN	Migraines	0.201526	0.840287	0.00432468	0.0463184	4	4	0.985036
ENSG00000117114	ADGRL2	Migraines	-0.201469	0.840332	0.0289998	2.14355e-07	77	81	0.985036
ENSG00000273262	AL121928.1	Migraines	-0.201371	0.840409	5.07928e-05	0.829241	4	4	0.985065
ENSG00000198920	KIAA0753	Migraines	-0.201254	0.8405	0.0914837	2.77736e-21	16	18	0.985111
ENSG00000108946	PRKAR1A	Migraines	-0.201161	0.840572	0.0141368	0.000289351	36	39	0.985134
ENSG00000214087	ARL16	Migraines	-0.200982	0.840713	0.414691	6.13419e-120	24	24	0.985179
ENSG00000111335	OAS2	Migraines	-0.200964	0.840727	3.75545e-05	0.85369	3	3	0.985179
ENSG00000253273	AC022826.1	Migraines	0.200912	0.840767	0.000388021	0.552365	5	5	0.985179
ENSG00000158220	ESYT3	Migraines	0.200803	0.840853	0.160823	2.00495e-38	27	28	0.985218
ENSG00000108384	RAD51C	Migraines	0.200574	0.841032	0.579818	8.47386e-201	26	28	0.985249
ENSG00000135862	LAMC1	Migraines	0.200574	0.841032	0.0597081	5.38061e-14	14	14	0.985249
ENSG00000173928	SWSAP1	Migraines	-0.20051	0.841082	0.0135809	0.000398462	24	25	0.985249
ENSG00000225017	AP004289.1	Migraines	0.200497	0.841092	0.000202639	0.666757	11	11	0.985249
ENSG00000259687	LINC01220	Migraines	0.200434	0.841141	0.0158823	0.000125783	11	12	0.985249
ENSG00000196850	PPTC7	Migraines	0.200322	0.841229	0.0191	2.55069e-05	6	6	0.98527
ENSG00000103569	AQP9	Migraines	-0.20018	0.84134	0.0240901	1.81394e-06	4	4	0.98527
ENSG00000140199	SLC12A6	Migraines	0.199908	0.841552	0.0220825	6.19853e-06	24	24	0.98527
ENSG00000165409	TSHR	Migraines	-0.199884	0.841571	0.0203324	1.4155e-05	53	53	0.98527
ENSG00000112655	PTK7	Migraines	0.199858	0.841592	0.0228866	3.63884e-06	21	21	0.98527
ENSG00000118596	SLC16A7	Migraines	0.199853	0.841596	0.0123106	0.000741753	12	12	0.98527
ENSG00000164961	WASHC5	Migraines	0.199834	0.84161	0.0310796	6.5699e-08	33	34	0.98527
ENSG00000121797	CCRL2	Migraines	-0.199811	0.841628	0.000494013	0.498631	7	7	0.98527
ENSG00000180901	KCTD2	Migraines	0.199728	0.841694	0.0894918	1.0191e-20	13	13	0.98527
ENSG00000176473	WDR25	Migraines	-0.199675	0.841735	0.143112	2.64772e-33	38	38	0.98527
ENSG00000116698	SMG7	Migraines	0.199675	0.841735	2.55772e-06	0.961536	5	5	0.98527
ENSG00000198522	GPN1	Migraines	0.199429	0.841927	0.0436683	1.45274e-10	12	12	0.985434
ENSG00000161021	MAML1	Migraines	0.199077	0.842202	0.0405766	5.72126e-10	45	45	0.98563
ENSG00000197006	METTL9	Migraines	0.199049	0.842225	0.000681034	0.428926	9	9	0.98563
ENSG00000140795	MYLK3	Migraines	-0.198952	0.8423	0.0320213	4.13502e-08	8	8	0.98563
ENSG00000232859	LYRM9	Migraines	-0.198855	0.842376	0.481113	1.77338e-147	21	21	0.98563
ENSG00000189114	BLOC1S3	Migraines	0.198823	0.842401	0.0493619	9.30106e-12	32	33	0.98563
ENSG00000251141	AC093297.2	Migraines	-0.198571	0.842598	0.0748993	1.05203e-17	98	100	0.98563
ENSG00000152348	ATG10	Migraines	-0.19857	0.842599	0.684413	1.84448e-279	18	18	0.98563
ENSG00000064999	ANKS1A	Migraines	0.198517	0.842641	0.202295	7.40027e-49	55	55	0.98563
ENSG00000145439	CBR4	Migraines	0.198499	0.842655	0.214932	2.92462e-52	18	18	0.98563
ENSG00000145868	FBXO38	Migraines	-0.198487	0.842664	0.06485	2.28579e-15	29	29	0.98563
ENSG00000261829	AC009407.1	Migraines	0.198451	0.842692	0.00981123	0.0026752	14	14	0.98563
ENSG00000250045	CBX3P3	Migraines	-0.198399	0.842733	0.00222567	0.153288	8	9	0.98563
ENSG00000115286	NDUFS7	Migraines	-0.198344	0.842776	0.000182232	0.683464	15	15	0.98563
ENSG00000149269	PAK1	Migraines	-0.198025	0.843026	0.0456282	5.00858e-11	15	15	0.985861
ENSG00000069869	NEDD4	Migraines	0.197942	0.84309	0.184524	4.87503e-44	68	70	0.98587
ENSG00000187535	IFT140	Migraines	0.197826	0.843182	0.0291186	1.78654e-07	29	30	0.98587
ENSG00000121753	ADGRB2	Migraines	0.197615	0.843346	4.83043e-06	0.947646	3	3	0.98587
ENSG00000125257	ABCC4	Migraines	0.1976	0.843358	0.036483	5.08007e-09	53	53	0.98587
ENSG00000084090	STARD7	Migraines	-0.197598	0.84336	0.022191	5.42304e-06	26	27	0.98587
ENSG00000100146	SOX10	Migraines	-0.197411	0.843506	0.000368945	0.559325	3	3	0.98587
ENSG00000181019	NQO1	Migraines	0.197402	0.843513	0.00359713	0.0693839	25	26	0.98587
ENSG00000204909	SPINK9	Migraines	0.197395	0.843518	0.195928	4.07435e-47	11	11	0.98587
ENSG00000203288	TDRKH-AS1	Migraines	0.19723	0.843648	0.0867351	3.9958e-20	22	22	0.98587
ENSG00000058091	CDK14	Migraines	0.197097	0.843752	0.0249652	1.43004e-06	84	84	0.98587
ENSG00000162086	ZNF75A	Migraines	0.197079	0.843766	0.164516	1.3806e-38	12	13	0.98587
ENSG00000177463	NR2C2	Migraines	0.197065	0.843776	0.00035912	0.563895	9	10	0.98587
ENSG00000228817	BACH1-IT2	Migraines	0.197036	0.843799	0.000140258	0.720584	16	17	0.98587
ENSG00000099377	HSD3B7	Migraines	0.196938	0.843876	0.0671992	9.76689e-16	16	17	0.98587
ENSG00000131055	COX4I2	Migraines	-0.196934	0.843879	0.025634	1.0778e-06	13	13	0.98587
ENSG00000106355	LSM5	Migraines	-0.196844	0.84395	0.109138	2.51763e-25	35	35	0.98587
ENSG00000260804	LINC01963	Migraines	-0.196795	0.843988	0.288039	2.74747e-82	33	33	0.98587
ENSG00000132681	ATP1A4	Migraines	-0.196766	0.844011	0.00679142	0.0125329	9	10	0.98587
ENSG00000235736	AL031275.1	Migraines	0.196742	0.844029	5.02766e-05	0.830594	6	6	0.98587
ENSG00000065000	AP3D1	Migraines	0.196648	0.844103	0.0617968	1.18934e-14	7	8	0.98589
ENSG00000239523	MYLK-AS1	Migraines	-0.196587	0.844151	0.0051261	0.0297508	13	13	0.98589
ENSG00000171631	P2RY6	Migraines	-0.19633	0.844352	0.0312354	6.84919e-08	19	19	0.986022
ENSG00000213222	AC093724.1	Migraines	-0.196309	0.844368	0.0892837	8.46637e-21	34	34	0.986022
ENSG00000163820	FYCO1	Migraines	0.195882	0.844702	0.0790584	1.96648e-18	20	21	0.986034
ENSG00000087302	C14orf166	Migraines	-0.195857	0.844722	0.285033	2.61189e-73	28	28	0.986034
ENSG00000055950	MRPL43	Migraines	0.195834	0.84474	0.0359759	6.17666e-09	50	52	0.986034
ENSG00000132003	ZSWIM4	Migraines	-0.195809	0.84476	0.00822896	0.00591715	5	5	0.986034
ENSG00000116221	MRPL37	Migraines	-0.195774	0.844787	0.080103	1.10993e-18	27	30	0.986034
ENSG00000131435	PDLIM4	Migraines	0.19574	0.844813	0.321931	2.75579e-84	7	7	0.986034
ENSG00000105677	TMEM147	Migraines	-0.195734	0.844818	0.000512462	0.493756	4	4	0.986034
ENSG00000180447	GAS1	Migraines	-0.195644	0.844889	1.78255e-06	0.967857	12	12	0.986034
ENSG00000142556	ZNF614	Migraines	0.195573	0.844944	0.0995887	5.17565e-23	57	58	0.986034
ENSG00000272462	U91328.2	Migraines	0.195562	0.844953	0.45835	5.41965e-137	49	53	0.986034
ENSG00000123505	AMD1	Migraines	-0.195495	0.845006	0.00741445	0.00914505	12	12	0.986034
ENSG00000072135	PTPN18	Migraines	-0.195493	0.845007	0.0940274	8.46614e-22	10	10	0.986034
ENSG00000271303	SRXN1	Migraines	0.195278	0.845176	0.136873	5.88881e-32	14	14	0.986169
ENSG00000137720	C11orf1	Migraines	-0.194855	0.845506	0.00842506	0.00544523	4	4	0.986376
ENSG00000179292	TMEM151A	Migraines	0.194837	0.845521	0.0168243	8.22396e-05	16	16	0.986376
ENSG00000198466	ZNF587	Migraines	0.194796	0.845552	0.161946	5.87696e-38	31	31	0.986376
ENSG00000256458	AC080075.1	Migraines	0.194685	0.845639	0.000379383	0.556239	4	4	0.986376
ENSG00000270964	AC016355.1	Migraines	-0.194618	0.845692	0.0500626	5.91055e-12	11	11	0.986376
ENSG00000163701	IL17RE	Migraines	-0.194514	0.845774	0.0148159	0.000211195	7	7	0.986376
ENSG00000223947	AC016738.1	Migraines	0.194447	0.845826	0.00524215	0.0284442	3	3	0.986376
ENSG00000177483	RBM44	Migraines	0.194303	0.845939	0.171138	2.89321e-40	23	23	0.986376
ENSG00000259891	AC107375.1	Migraines	0.194246	0.845984	0.125455	4.86404e-29	15	16	0.986376
ENSG00000146243	IRAK1BP1	Migraines	-0.194228	0.845997	0.165262	3.65507e-39	23	23	0.986376
ENSG00000070610	GBA2	Migraines	-0.194189	0.846028	0.000446928	0.523504	40	41	0.986376
ENSG00000131591	C1orf159	Migraines	-0.194188	0.846028	0.0206102	1.11646e-05	13	13	0.986376
ENSG00000172716	SLFN11	Migraines	0.194173	0.846041	0.0857298	8.47383e-20	42	42	0.986376
ENSG00000185942	NKAIN3	Migraines	-0.194115	0.846086	3.55028e-06	0.95587	9	9	0.986376
ENSG00000255547	RPA2P3	Migraines	-0.193863	0.846283	8.95262e-05	0.773698	21	23	0.986391
ENSG00000213762	ZNF134	Migraines	-0.193804	0.846329	0.10547	1.79589e-24	11	11	0.986391
ENSG00000237990	CNTN4-AS1	Migraines	-0.193778	0.846349	0.00104208	0.32998	19	20	0.986391
ENSG00000215302	AC127502.1	Migraines	0.193735	0.846383	0.162682	1.61003e-38	41	43	0.986391
ENSG00000253849	AC090539.1	Migraines	-0.19366	0.846442	4.3062e-07	0.984186	5	5	0.986391
ENSG00000077454	LRCH4	Migraines	-0.193514	0.846557	0.000405793	0.54104	39	39	0.986391
ENSG00000259959	AC107068.1	Migraines	0.193362	0.846676	0.145872	6.51194e-34	27	27	0.986391
ENSG00000230368	FAM41C	Migraines	-0.193265	0.846752	0.000622489	0.451827	6	6	0.986391
ENSG00000125686	MED1	Migraines	0.193223	0.846784	0.000670042	0.430286	2	2	0.986391
ENSG00000183785	TUBA8	Migraines	-0.193149	0.846842	0.0897551	9.45288e-21	16	17	0.986391
ENSG00000253596	AC103952.1	Migraines	-0.193039	0.846929	0.088621	1.99254e-20	7	7	0.986391
ENSG00000256625	AC092747.2	Migraines	0.192853	0.847074	0.0606207	2.35688e-14	27	28	0.986391
ENSG00000148248	SURF4	Migraines	0.192844	0.847081	0.0762159	1.14931e-17	59	61	0.986391
ENSG00000250091	DNAH10OS	Migraines	0.192811	0.847107	0.235132	2.21175e-57	23	24	0.986391
ENSG00000124207	CSE1L	Migraines	-0.192681	0.847209	0.142167	4.20936e-33	31	31	0.986391
ENSG00000153395	LPCAT1	Migraines	0.192568	0.847297	0.0761111	1.10416e-17	18	18	0.986391
ENSG00000066468	FGFR2	Migraines	0.192471	0.847373	0.0450702	7.8536e-11	34	35	0.986391
ENSG00000228741	SPATA13	Migraines	-0.192444	0.847394	0.100526	1.24786e-23	72	76	0.986391
ENSG00000109436	TBC1D9	Migraines	-0.192256	0.847541	0.0148097	0.000207537	18	18	0.986391
ENSG00000177410	ZFAS1	Migraines	-0.192109	0.847657	0.0460139	3.85421e-11	30	30	0.986391
ENSG00000103522	IL21R	Migraines	-0.191991	0.847749	0.028744	2.11894e-07	9	10	0.986391
ENSG00000268744	AC008758.4	Migraines	-0.191908	0.847814	0.000137301	0.723516	6	6	0.986391
ENSG00000251632	LINC02172	Migraines	-0.191877	0.847839	0.058602	9.48427e-14	45	45	0.986391
ENSG00000171246	NPTX1	Migraines	0.191835	0.847872	0.0120403	0.000886153	5	5	0.986391
ENSG00000263508	AC015908.2	Migraines	0.191759	0.847931	0.0796439	1.52861e-18	14	14	0.986391
ENSG00000076258	FMO4	Migraines	-0.191646	0.848019	0.0197186	1.86259e-05	54	56	0.986391
ENSG00000170860	LSM3	Migraines	-0.191581	0.84807	0.0201358	1.61478e-05	6	6	0.986391
ENSG00000249506	ZEB2P1	Migraines	0.191458	0.848167	0.0649787	3.18628e-15	50	51	0.986391
ENSG00000148498	PARD3	Migraines	0.191412	0.848203	0.00487957	0.0346338	30	30	0.986391
ENSG00000154310	TNIK	Migraines	0.191359	0.848244	0.0169489	7.11824e-05	23	23	0.986391
ENSG00000270024	C8orf44-SGK3	Migraines	-0.191347	0.848254	0.00105782	0.322335	9	9	0.986391
ENSG00000254827	SLC22A18AS	Migraines	0.191345	0.848255	0.0708144	1.82747e-16	29	30	0.986391
ENSG00000104324	CPQ	Migraines	-0.19128	0.848306	0.125374	3.03856e-29	39	40	0.986391
ENSG00000271227	AL109918.3	Migraines	0.191266	0.848317	2.90569e-05	0.870392	4	4	0.986391
ENSG00000178075	GRAMD1C	Migraines	0.191224	0.84835	0.154787	2.25247e-36	10	10	0.986391
ENSG00000006530	AGK	Migraines	0.191053	0.848484	0.0160981	0.00010959	19	20	0.986391
ENSG00000272505	AC104964.3	Migraines	0.191023	0.848508	0.341955	1.01479e-91	45	46	0.986391
ENSG00000113141	IK	Migraines	-0.190997	0.848528	0.0778854	3.53054e-18	19	19	0.986391
ENSG00000231133	HAR1B	Migraines	-0.190976	0.848544	0.0579689	1.14997e-13	20	20	0.986391
ENSG00000187686	KRT18P59	Migraines	-0.19091	0.848596	0.0330938	2.49415e-08	16	17	0.986391
ENSG00000267260	AC020928.1	Migraines	-0.190867	0.84863	0.117789	2.6665e-27	30	30	0.986391
ENSG00000103994	ZNF106	Migraines	0.190834	0.848656	0.0216723	7.47686e-06	4	4	0.986391
ENSG00000233927	RPS28	Migraines	0.190765	0.84871	0.643197	3.19048e-244	44	45	0.986391
ENSG00000164754	RAD21	Migraines	-0.190743	0.848727	0.160469	8.07649e-38	12	12	0.986391
ENSG00000162711	NLRP3	Migraines	-0.190708	0.848754	0.000862123	0.375343	23	24	0.986391
ENSG00000169402	RSPH10B2	Migraines	-0.190677	0.848779	0.136751	5.09755e-32	19	19	0.986391
ENSG00000231824	AKAIN1	Migraines	-0.190667	0.848786	0.000100706	0.761905	55	57	0.986391
ENSG00000109501	WFS1	Migraines	0.190658	0.848794	0.0972785	1.10149e-22	18	18	0.986391
ENSG00000108370	RGS9	Migraines	0.190544	0.848883	0.0475386	2.31193e-11	75	76	0.986391
ENSG00000082068	WDR70	Migraines	0.19053	0.848894	0.00761308	0.00823801	2	2	0.986391
ENSG00000117450	PRDX1	Migraines	-0.190519	0.848903	0.0210424	1.01473e-05	3	3	0.986391
ENSG00000163798	SLC4A1AP	Migraines	-0.190489	0.848926	0.19756	1.68787e-47	11	11	0.986391
ENSG00000241231	AC022294.1	Migraines	0.190381	0.849011	0.524078	7.35859e-173	78	80	0.986391
ENSG00000258230	AC063950.1	Migraines	0.190379	0.849012	0.00996243	0.00248702	55	56	0.986391
ENSG00000119686	FLVCR2	Migraines	-0.19027	0.849097	0.02512	1.38189e-06	29	30	0.986391
ENSG00000138075	ABCG5	Migraines	0.190222	0.849135	0.000303748	0.598832	3	3	0.986391
ENSG00000215908	CROCCP2	Migraines	-0.190192	0.849159	0.356367	3.621e-96	85	87	0.986391
ENSG00000165997	ARL5B	Migraines	-0.189987	0.849319	0.0316685	5.00927e-08	4	4	0.986391
ENSG00000142549	IGLON5	Migraines	-0.189985	0.849321	0.0528484	1.36163e-12	21	21	0.986391
ENSG00000176761	ZNF285B	Migraines	-0.189882	0.849402	0.000706871	0.421895	18	18	0.986391
ENSG00000140853	NLRC5	Migraines	0.189842	0.849433	8.0957e-07	0.979141	6	6	0.986391
ENSG00000119537	KDSR	Migraines	-0.189768	0.849491	0.107742	6.32006e-25	59	59	0.986391
ENSG00000254377	MIR124-2HG	Migraines	0.189706	0.84954	0.0417685	3.74249e-10	31	31	0.986391
ENSG00000179431	FJX1	Migraines	0.189681	0.849559	0.0505728	3.09846e-12	54	55	0.986391
ENSG00000155729	KCTD18	Migraines	0.189445	0.849744	0.0339447	1.77756e-08	18	18	0.986391
ENSG00000226751	AF127936.1	Migraines	0.189273	0.849879	0.00773576	0.0073561	12	12	0.986391
ENSG00000231970	AL355490.2	Migraines	0.189118	0.85	9.14858e-07	0.976905	1	1	0.986391
ENSG00000215325	ASS1P10	Migraines	-0.189118	0.85	0.000141058	0.720121	1	1	0.986391
ENSG00000227878	AC114760.1	Migraines	0.189076	0.850033	0.0019775	0.178211	2	2	0.986391
ENSG00000134207	SYT6	Migraines	-0.189035	0.850066	0.0438545	1.31665e-10	51	52	0.986391
ENSG00000160255	ITGB2	Migraines	-0.188899	0.850172	0.138596	2.58998e-32	17	18	0.986391
ENSG00000181524	RPL24P4	Migraines	0.188895	0.850175	0.00133844	0.268775	7	7	0.986391
ENSG00000236810	ELOA-AS1	Migraines	-0.188879	0.850188	0.000230097	0.646615	4	4	0.986391
ENSG00000183763	TRAIP	Migraines	-0.188843	0.850216	0.0118916	0.000909073	5	5	0.986391
ENSG00000270133	AC025766.1	Migraines	-0.188728	0.850306	8.14231e-06	0.931239	6	6	0.986391
ENSG00000241889	AC079944.2	Migraines	0.188693	0.850333	0.0234505	2.89264e-06	8	8	0.986391
ENSG00000184702	2024-09-05	Migraines	-0.188583	0.85042	0.000299628	0.600553	18	19	0.986391
ENSG00000162378	ZYG11B	Migraines	0.188574	0.850427	0.123596	8.57761e-29	23	23	0.986391
ENSG00000145014	TMEM44	Migraines	-0.18856	0.850438	0.0643351	4.79582e-15	27	28	0.986391
ENSG00000125810	CD93	Migraines	0.188528	0.850463	0.0232213	3.62029e-06	18	19	0.986391
ENSG00000164818	DNAAF5	Migraines	-0.188517	0.850472	0.0176674	5.11948e-05	34	34	0.986391
ENSG00000117475	BLZF1	Migraines	-0.188482	0.850499	0.0429503	2.11163e-10	50	50	0.986391
ENSG00000123892	RAB38	Migraines	0.18847	0.850508	0.0163297	0.000102092	18	19	0.986391
ENSG00000270953	AC007938.3	Migraines	-0.188462	0.850514	0.00531317	0.0268402	8	8	0.986391
ENSG00000204164	BMS1P5	Migraines	0.188412	0.850554	0.177752	3.68924e-42	55	58	0.986391
ENSG00000264630	PRKCA-AS1	Migraines	-0.188172	0.850742	0.000274833	0.616723	3	3	0.98649
ENSG00000214108	TPT1P5	Migraines	-0.188169	0.850744	0.0656923	2.68852e-15	7	7	0.98649
ENSG00000224745	AC063965.1	Migraines	-0.187977	0.850895	0.00316962	0.0880915	6	6	0.986591
ENSG00000260669	AL096870.2	Migraines	-0.187924	0.850936	0.0326672	3.24932e-08	4	5	0.986591
ENSG00000250135	AL049795.2	Migraines	-0.187624	0.851171	0.000836593	0.38113	8	8	0.986784
ENSG00000183597	TANGO2	Migraines	-0.187568	0.851216	0.0474141	2.15479e-11	25	25	0.986784
ENSG00000255850	TMEM5-AS1	Migraines	-0.187512	0.851259	0.000175386	0.689883	6	7	0.986784
ENSG00000103549	RNF40	Migraines	0.187367	0.851373	0.180094	1.11098e-42	26	27	0.986855
ENSG00000105889	STEAP1B	Migraines	0.187036	0.851632	0.170246	2.95298e-40	45	45	0.987005
ENSG00000131148	EMC8	Migraines	-0.187001	0.85166	0.00157898	0.228966	9	10	0.987005
ENSG00000183291	SELENOF	Migraines	0.186953	0.851698	0.17587	8.11072e-42	26	26	0.987005
ENSG00000159674	SPON2	Migraines	-0.18688	0.851755	0.335798	6.56188e-89	48	49	0.987005
ENSG00000105290	APLP1	Migraines	-0.186847	0.85178	0.00244828	0.132066	4	4	0.987005
ENSG00000146859	TMEM140	Migraines	-0.1868	0.851817	0.00501981	0.0319159	14	15	0.987005
ENSG00000259715	AC022087.1	Migraines	-0.186388	0.852141	0.120973	6.67431e-28	15	15	0.98727
ENSG00000143162	CREG1	Migraines	-0.186363	0.85216	0.144466	8.99483e-34	22	23	0.98727
ENSG00000164744	SUN3	Migraines	-0.1863	0.852209	0.000174704	0.690272	46	46	0.98727
ENSG00000136048	DRAM1	Migraines	-0.186184	0.852301	0.0275311	3.5527e-07	20	21	0.98727
ENSG00000158863	FAM160B2	Migraines	-0.186109	0.852359	5.34839e-05	0.825914	6	6	0.98727
ENSG00000273243	Z82243.1	Migraines	0.18607	0.85239	0.00606404	0.0183704	7	7	0.98727
ENSG00000123908	AGO2	Migraines	-0.185967	0.852471	0.00862026	0.00486732	14	14	0.98727
ENSG00000229809	ZNF688	Migraines	0.185895	0.852527	0.000213465	0.659498	11	11	0.98727
ENSG00000041353	RAB27B	Migraines	-0.18588	0.852539	0.108373	2.13779e-25	19	19	0.98727
ENSG00000137486	ARRB1	Migraines	0.185693	0.852685	0.0038358	0.0605822	25	25	0.98727
ENSG00000213434	VTI1BP2	Migraines	0.185663	0.852709	0.000854146	0.376716	3	3	0.98727
ENSG00000259212	AC103739.1	Migraines	-0.185646	0.852722	1.28714e-05	0.914289	43	44	0.98727
ENSG00000168995	SIGLEC7	Migraines	0.185616	0.852746	0.000775475	0.400955	18	18	0.98727
ENSG00000158560	DYNC1I1	Migraines	-0.18554	0.852806	0.0770692	8.06613e-18	31	32	0.98727
ENSG00000213523	SRA1	Migraines	0.185505	0.852833	0.0224805	4.80791e-06	38	40	0.98727
ENSG00000259937	AC023158.1	Migraines	-0.185358	0.852948	0.0687976	5.08624e-16	47	50	0.98729
ENSG00000270469	AC006557.5	Migraines	-0.185304	0.85299	0.00348043	0.0725385	8	8	0.98729
ENSG00000115649	CNPPD1	Migraines	0.185157	0.853106	0.174252	2.54234e-41	10	11	0.98729
ENSG00000187109	NAP1L1	Migraines	0.185123	0.853133	0.0544244	6.93958e-13	27	27	0.98729
ENSG00000272663	AC093635.1	Migraines	-0.185109	0.853144	0.0168679	7.49253e-05	10	10	0.98729
ENSG00000205277	MUC12	Migraines	0.184966	0.853256	0.000823483	0.385873	4	4	0.98729
ENSG00000157540	DYRK1A	Migraines	0.184898	0.853309	0.00625714	0.0163982	8	8	0.98729
ENSG00000229944	EIF4EP2	Migraines	0.18489	0.853315	7.51041e-05	0.793422	35	35	0.98729
ENSG00000255992	AC131009.1	Migraines	0.184881	0.853322	1.97524e-05	0.893294	13	13	0.98729
ENSG00000127838	PNKD	Migraines	-0.184577	0.853561	0.0267505	5.50356e-07	12	12	0.987356
ENSG00000090263	MRPS33	Migraines	-0.184412	0.853691	0.0480467	1.73921e-11	31	31	0.987356
ENSG00000127804	METTL16	Migraines	-0.184346	0.853742	0.0205724	1.32969e-05	15	16	0.987356
ENSG00000068028	RASSF1	Migraines	0.184252	0.853815	0.000225912	0.649495	2	2	0.987356
ENSG00000100228	RAB36	Migraines	-0.183898	0.854093	0.157424	4.82963e-37	23	23	0.987356
ENSG00000261338	AC021016.2	Migraines	0.183801	0.854169	0.682269	6.61806e-279	15	16	0.987356
ENSG00000225975	LINC01534	Migraines	-0.183711	0.85424	0.0107555	0.00165782	24	24	0.987356
ENSG00000226247	SUPT4H1P1	Migraines	0.183561	0.854357	6.26022e-05	0.811226	2	3	0.987356
ENSG00000111679	PTPN6	Migraines	-0.183497	0.854408	0.000637525	0.444762	3	3	0.987356
ENSG00000224271	AL117329.1	Migraines	-0.183483	0.854419	0.000121211	0.740238	12	13	0.987356
ENSG00000155287	SLC25A28	Migraines	0.183417	0.854471	0.000415609	0.538389	7	7	0.987356
ENSG00000230596	GPAA1P2	Migraines	-0.183387	0.854495	0.0568237	1.96918e-13	24	25	0.987356
ENSG00000197111	PCBP2	Migraines	0.183377	0.854502	0.00277856	0.110901	4	4	0.987356
ENSG00000264880	AP005901.2	Migraines	-0.183247	0.854604	0.0961046	1.50672e-22	30	31	0.987356
ENSG00000236609	ZNF853	Migraines	0.183137	0.854691	0.0250315	1.32552e-06	9	9	0.987356
ENSG00000145002	FAM86B2	Migraines	-0.183017	0.854784	0.0610265	1.68888e-14	62	64	0.987356
ENSG00000172765	TMCC1	Migraines	0.18296	0.854829	0.0438206	1.1499e-10	8	8	0.987356
ENSG00000154059	IMPACT	Migraines	0.182932	0.854851	0.118758	7.86782e-28	63	64	0.987356
ENSG00000169375	SIN3A	Migraines	-0.182919	0.854862	0.000559827	0.474654	11	11	0.987356
ENSG00000154642	C21orf91	Migraines	0.182811	0.854946	0.00398344	0.055321	11	11	0.987356
ENSG00000226803	AL136311.1	Migraines	-0.182699	0.855034	8.42997e-05	0.781688	15	16	0.987356
ENSG00000253978	CTB-178M22.2	Migraines	0.182688	0.855043	0.000794308	0.394584	20	20	0.987356
ENSG00000172757	CFL1	Migraines	0.182644	0.855077	0.0284819	2.50813e-07	14	14	0.987356
ENSG00000125375	ATP5S	Migraines	-0.18256	0.855143	0.0906235	5.38943e-21	18	19	0.987356
ENSG00000177200	CHD9	Migraines	-0.182502	0.855189	0.0281905	2.95653e-07	11	11	0.987356
ENSG00000179583	CIITA	Migraines	-0.182478	0.855208	0.00963458	0.00291494	31	32	0.987356
ENSG00000111801	BTN3A3	Migraines	-0.182298	0.855349	0.220506	7.58721e-55	57	60	0.987356
ENSG00000266258	LINC01909	Migraines	0.182239	0.855395	0.0183628	3.71619e-05	38	40	0.987356
ENSG00000232732	AC097717.1	Migraines	0.182234	0.855399	0.000115473	0.745741	4	5	0.987356
ENSG00000140832	MARVELD3	Migraines	-0.182225	0.855406	0.0367682	3.47432e-09	12	12	0.987356
ENSG00000268211	AL359091.2	Migraines	-0.182221	0.85541	0.00215162	0.16049	4	4	0.987356
ENSG00000100767	PAPLN	Migraines	0.181968	0.855608	1.93743e-05	0.894268	10	10	0.987356
ENSG00000164331	ANKRA2	Migraines	-0.181904	0.855658	0.0296276	1.47286e-07	18	19	0.987356
ENSG00000175787	ZNF169	Migraines	0.181813	0.855729	0.176879	5.21844e-42	18	18	0.987356
ENSG00000243232	PCDHAC2	Migraines	-0.181798	0.855742	0.00197992	0.178469	11	13	0.987356
ENSG00000189042	ZNF567	Migraines	0.181749	0.85578	0.0712198	8.68502e-17	32	32	0.987356
ENSG00000227212	PFN1P6	Migraines	0.181672	0.85584	1.71875e-06	0.968453	2	2	0.987356
ENSG00000100109	TFIP11	Migraines	0.181618	0.855883	0.0588765	7.63835e-14	50	52	0.987356
ENSG00000214145	LINC00887	Migraines	0.181557	0.855931	0.000683543	0.430424	2	2	0.987356
ENSG00000027847	B4GALT7	Migraines	-0.181542	0.855942	0.00148888	0.241459	7	7	0.987356
ENSG00000253636	AC022893.1	Migraines	0.181536	0.855947	0.0256341	1.02733e-06	5	5	0.987356
ENSG00000121716	PILRB	Migraines	-0.181511	0.855967	0.643719	2.19195e-249	23	24	0.987356
ENSG00000011260	UTP18	Migraines	0.181375	0.856073	0.357061	4.29087e-97	42	43	0.987356
ENSG00000203791	EEF1AKMT2	Migraines	-0.181298	0.856134	0.337501	4.67825e-92	58	60	0.987356
ENSG00000073670	ADAM11	Migraines	0.181274	0.856153	0.0320398	4.67718e-08	4	4	0.987356
ENSG00000166510	CCDC68	Migraines	-0.18126	0.856164	0.185274	1.7519e-44	81	82	0.987356
ENSG00000222000	AC092675.1	Migraines	-0.181233	0.856184	0.0855748	8.59831e-20	29	30	0.987356
ENSG00000101493	ZNF516	Migraines	-0.181211	0.856202	0.0170257	7.20237e-05	22	23	0.987356
ENSG00000120471	TP53AIP1	Migraines	0.181195	0.856214	0.000463718	0.515673	7	7	0.987356
ENSG00000090006	LTBP4	Migraines	0.181169	0.856235	0.0339542	1.60157e-08	5	5	0.987356
ENSG00000204176	SYT15	Migraines	-0.181128	0.856267	0.0500512	4.70945e-12	30	30	0.987356
ENSG00000074211	PPP2R2C	Migraines	-0.181041	0.856336	0.250258	5.42577e-62	5	5	0.987356
ENSG00000256802	AC022613.1	Migraines	-0.180953	0.856404	0.0181641	4.25316e-05	24	25	0.987356
ENSG00000117598	PLPPR5	Migraines	-0.180886	0.856457	0.0387114	1.44435e-09	22	22	0.987356
ENSG00000264016	AC015908.3	Migraines	-0.180861	0.856476	8.22694e-05	0.784234	20	20	0.987356
ENSG00000070950	RAD18	Migraines	0.180857	0.85648	0.0747882	2.54302e-17	20	20	0.987356
ENSG00000231329	AL031772.1	Migraines	0.180853	0.856483	0.00138644	0.259431	7	7	0.987356
ENSG00000160877	NACC1	Migraines	0.180795	0.856528	0.0737367	3.81455e-17	17	17	0.987356
ENSG00000236380	VENTXP7	Migraines	0.180701	0.856602	0.00343655	0.075572	9	9	0.987356
ENSG00000197258	EIF4BP6	Migraines	0.180675	0.856623	3.43286e-06	0.954802	50	51	0.987356
ENSG00000133424	LARGE1	Migraines	-0.180611	0.856673	0.0177117	5.2127e-05	49	49	0.987356
ENSG00000253839	AC013546.1	Migraines	-0.180579	0.856698	0.0228894	4.03135e-06	20	20	0.987356
ENSG00000163072	NOSTRIN	Migraines	-0.180503	0.856758	0.0655937	2.27095e-15	84	87	0.987356
ENSG00000149599	DUSP15	Migraines	-0.1805	0.85676	0.00024718	0.631104	37	39	0.987356
ENSG00000263320	RP11-498D10.6	Migraines	0.180335	0.856889	0.0315468	6.06009e-08	19	19	0.987356
ENSG00000249042	AC008771.1	Migraines	-0.180321	0.856901	0.034162	1.63714e-08	8	8	0.987356
ENSG00000064655	EYA2	Migraines	0.180295	0.856921	3.2247e-06	0.956237	10	10	0.987356
ENSG00000163009	C2orf48	Migraines	0.180262	0.856947	0.00394844	0.0575976	88	91	0.987356
ENSG00000236259	AC017083.1	Migraines	-0.180139	0.857043	0.000443226	0.523595	14	14	0.987381
ENSG00000272734	ADIRF-AS1	Migraines	0.180058	0.857107	0.0367158	3.99123e-09	39	40	0.987381
ENSG00000216863	LY86-AS1	Migraines	-0.179837	0.857281	0.078984	1.90195e-18	71	72	0.987381
ENSG00000168259	DNAJC7	Migraines	0.179822	0.857292	0.0129174	0.000548221	10	10	0.987381
ENSG00000158792	SPATA2L	Migraines	-0.179821	0.857293	0.00498649	0.0319698	39	42	0.987381
ENSG00000230555	AL450326.1	Migraines	0.179795	0.857313	0.280902	5.60387e-71	33	33	0.987381
ENSG00000239382	ALKBH6	Migraines	-0.179679	0.857405	0.013461	0.000429119	8	8	0.987381
ENSG00000198216	CACNA1E	Migraines	0.179662	0.857418	0.0580407	8.92477e-14	37	40	0.987381
ENSG00000263766	AC025682.1	Migraines	0.179573	0.857488	0.000562615	0.474173	2	2	0.987381
ENSG00000260729	AC009690.1	Migraines	-0.179566	0.857493	0.000283733	0.610156	13	13	0.987381
ENSG00000186448	ZNF197	Migraines	-0.179368	0.857649	0.0693492	3.44252e-16	20	20	0.987446
ENSG00000092850	TEKT2	Migraines	-0.179361	0.857655	0.000918838	0.359634	4	4	0.987446
ENSG00000261060	AL160286.2	Migraines	-0.179266	0.857729	0.0235685	2.81542e-06	7	7	0.987467
ENSG00000221914	PPP2R2A	Migraines	-0.179139	0.857829	0.000178769	0.686274	9	10	0.987467
ENSG00000100216	TOMM22	Migraines	0.179073	0.857881	0.194429	1.37456e-46	24	24	0.987467
ENSG00000140564	FURIN	Migraines	0.17907	0.857883	0.0940844	1.04395e-21	20	21	0.987467
ENSG00000162882	HAAO	Migraines	0.17898	0.857953	0.020163	1.56279e-05	4	4	0.987488
ENSG00000268460	AC006262.1	Migraines	0.178777	0.858112	0.0175926	5.60699e-05	103	104	0.987494
ENSG00000269068	AC009955.4	Migraines	-0.178711	0.858165	0.000462355	0.513752	27	27	0.987494
ENSG00000188997	KCTD21	Migraines	-0.178633	0.858226	0.407781	1.76912e-115	45	46	0.987494
ENSG00000105993	DNAJB6	Migraines	-0.178601	0.858251	0.0153698	0.00016366	24	24	0.987494
ENSG00000112541	PDE10A	Migraines	-0.178417	0.858395	0.0210293	9.57116e-06	20	21	0.987494
ENSG00000244675	AC108676.1	Migraines	-0.178361	0.858439	0.016877	7.45523e-05	10	10	0.987494
ENSG00000242445	RPL7AP11	Migraines	0.178338	0.858457	0.0602633	2.79876e-14	6	6	0.987494
ENSG00000161638	ITGA5	Migraines	-0.17832	0.858472	0.0194157	2.16839e-05	8	8	0.987494
ENSG00000104872	PIH1D1	Migraines	-0.17831	0.85848	0.00844294	0.00528296	45	46	0.987494
ENSG00000101695	RNF125	Migraines	-0.178306	0.858483	0.0744844	2.10581e-17	11	11	0.987494
ENSG00000163625	WDFY3	Migraines	0.177998	0.858724	0.000141518	0.719381	15	15	0.98751
ENSG00000213080	AL354714.2	Migraines	0.177944	0.858767	0.00272026	0.115339	10	10	0.98751
ENSG00000271857	AL096865.1	Migraines	-0.177922	0.858784	0.0143874	0.000273945	2	2	0.98751
ENSG00000007384	RHBDF1	Migraines	-0.177867	0.858828	0.0437506	1.39099e-10	14	15	0.98751
ENSG00000089723	OTUB2	Migraines	-0.177823	0.858862	0.0861922	6.28633e-20	24	24	0.98751
ENSG00000266202	AC005697.1	Migraines	-0.177229	0.859329	0.0595893	2.96001e-14	12	12	0.98751
ENSG00000173208	ABCD2	Migraines	-0.177189	0.85936	0.0145866	0.000250382	32	32	0.98751
ENSG00000246339	EXTL3-AS1	Migraines	-0.177131	0.859406	0.000111224	0.749674	2	2	0.98751
ENSG00000105143	SLC1A6	Migraines	0.17712	0.859414	0.149482	5.35477e-35	11	11	0.98751
ENSG00000260362	AC007218.1	Migraines	-0.177068	0.859455	0.00148586	0.244133	17	17	0.98751
ENSG00000241158	ADAMTS9-AS1	Migraines	0.177026	0.859488	0.0183079	3.57926e-05	29	30	0.98751
ENSG00000151929	BAG3	Migraines	-0.177007	0.859503	0.0663205	1.72714e-15	11	12	0.98751
ENSG00000272002	AC010904.2	Migraines	0.176935	0.859559	0.00476348	0.0368341	67	69	0.98751
ENSG00000141527	CARD14	Migraines	0.176907	0.859581	0.00368588	0.0665287	11	11	0.98751
ENSG00000250761	AC093305.1	Migraines	-0.176836	0.859637	0.00241835	0.136937	9	9	0.98751
ENSG00000097096	SYDE2	Migraines	0.176716	0.859731	0.00644627	0.0146106	8	8	0.98751
ENSG00000228716	DHFR	Migraines	0.176605	0.859819	0.79181	0	105	107	0.98751
ENSG00000267336	EIF4A2P1	Migraines	-0.176453	0.859938	0.322199	1.69224e-84	12	12	0.98751
ENSG00000035664	DAPK2	Migraines	-0.176391	0.859986	0.133394	6.56475e-31	26	26	0.98751
ENSG00000269891	ARHGAP19-SLIT1	Migraines	-0.176374	0.86	0.000181864	0.680969	1	1	0.98751
ENSG00000258959	AL118558.1	Migraines	-0.176374	0.86	3.28674e-05	0.863181	1	1	0.98751
ENSG00000242836	MTCO3P35	Migraines	-0.176374	0.86	0.000196219	0.672981	1	1	0.98751
ENSG00000236452	AC123023.1	Migraines	0.176374	0.86	0.000108226	0.754096	1	1	0.98751
ENSG00000213690	AL360271.1	Migraines	-0.176374	0.86	4.92445e-06	0.945081	1	1	0.98751
ENSG00000272037	AP002907.1	Migraines	-0.176374	0.86	0.000351285	0.570565	1	1	0.98751
ENSG00000125457	MIF4GD	Migraines	0.176374	0.86	6.59818e-05	0.806238	1	1	0.98751
ENSG00000138780	GSTCD	Migraines	-0.176348	0.860021	0.0505915	4.8486e-12	11	11	0.98751
ENSG00000122223	CD244	Migraines	-0.176322	0.860041	0.00199407	0.176936	6	6	0.98751
ENSG00000219438	FAM19A5	Migraines	-0.176249	0.860098	0.0130681	0.000514857	46	47	0.98751
ENSG00000178464	RPL10P16	Migraines	0.176172	0.860159	0.0365431	4.71175e-09	8	8	0.98751
ENSG00000198520	C1orf228	Migraines	0.176077	0.860234	0.0555019	4.18295e-13	19	19	0.98751
ENSG00000109089	CDR2L	Migraines	-0.176058	0.860249	0.000150785	0.711419	4	4	0.98751
ENSG00000111641	NOP2	Migraines	-0.176017	0.860281	0.000136004	0.72819	3	3	0.98751
ENSG00000236180	AL445669.2	Migraines	0.176012	0.860284	0.00755044	0.00845762	66	68	0.98751
ENSG00000168958	MFF	Migraines	-0.175918	0.860358	0.361451	8.44723e-98	43	46	0.98751
ENSG00000266573	AC018697.1	Migraines	0.175883	0.860386	0.0409871	5.72799e-10	15	15	0.98751
ENSG00000188549	C15orf52	Migraines	-0.175816	0.860439	0.0275864	4.17718e-07	15	15	0.987511
ENSG00000238198	AL357055.3	Migraines	-0.17558	0.860624	0.00252762	0.128767	12	12	0.987562
ENSG00000060718	COL11A1	Migraines	0.175546	0.86065	0.023956	2.52556e-06	91	92	0.987562
ENSG00000170004	CHD3	Migraines	0.175458	0.86072	0.0263393	7.66606e-07	13	14	0.987562
ENSG00000267058	AC006213.2	Migraines	-0.175428	0.860744	0.0178827	4.81485e-05	24	25	0.987562
ENSG00000163635	ATXN7	Migraines	0.175426	0.860745	5.13463e-05	0.828798	36	37	0.987562
ENSG00000169247	SH3TC2	Migraines	-0.175216	0.86091	0.114298	2.03364e-26	17	18	0.987568
ENSG00000108395	TRIM37	Migraines	-0.17506	0.861033	0.0997517	4.74151e-23	8	8	0.987568
ENSG00000100218	RSPH14	Migraines	0.17503	0.861056	0.0249894	1.41272e-06	22	22	0.987568
ENSG00000261485	PAN3-AS1	Migraines	-0.175017	0.861066	0.0468502	3.09047e-11	8	9	0.987568
ENSG00000226332	AL354836.1	Migraines	0.174923	0.86114	0.000315909	0.590862	4	4	0.987568
ENSG00000167232	ZNF91	Migraines	-0.174898	0.86116	0.172745	4.43275e-41	26	26	0.987568
ENSG00000106400	ZNHIT1	Migraines	-0.17485	0.861198	0.0268733	5.68085e-07	35	35	0.987568
ENSG00000147408	CSGALNACT1	Migraines	0.174839	0.861207	0.4086	8.80075e-117	45	47	0.987568
ENSG00000182700	IGIP	Migraines	-0.174817	0.861223	0.000422848	0.534579	10	10	0.987568
ENSG00000127954	STEAP4	Migraines	-0.174572	0.861416	0.00104839	0.328196	4	4	0.987729
ENSG00000102710	SUPT20H	Migraines	0.174467	0.861498	0.0872623	2.88922e-20	21	21	0.987752
ENSG00000140987	ZSCAN32	Migraines	0.174412	0.861541	0.0128407	0.000555876	13	14	0.987752
ENSG00000250746	AC105250.1	Migraines	0.174261	0.86166	2.6964e-06	0.96105	25	26	0.98782
ENSG00000227692	MED28P3	Migraines	-0.174087	0.861797	0.0168694	7.94851e-05	25	25	0.98782
ENSG00000227395	EIF2AP4	Migraines	0.174015	0.861854	0.00297529	0.0982328	11	12	0.98782
ENSG00000075240	GRAMD4	Migraines	0.17401	0.861857	0.0183558	3.70906e-05	41	44	0.98782
ENSG00000204745	AC083899.1	Migraines	-0.174003	0.861863	0.000920608	0.357705	22	23	0.98782
ENSG00000002745	WNT16	Migraines	0.173774	0.862043	0.0798064	9.96513e-19	49	49	0.987865
ENSG00000116691	MIIP	Migraines	0.173763	0.862052	0.0713001	9.43538e-17	14	15	0.987865
ENSG00000260500	AC010336.2	Migraines	-0.173462	0.862288	0.000225445	0.649635	19	19	0.987865
ENSG00000122376	FAM35A	Migraines	0.173385	0.862349	0.0588414	6.34888e-14	15	15	0.987865
ENSG00000250722	SELENOP	Migraines	-0.173132	0.862548	0.140836	5.80406e-33	12	12	0.987865
ENSG00000106245	BUD31	Migraines	0.173097	0.862575	0.00721936	0.0101997	3	3	0.987865
ENSG00000174194	AGAP8	Migraines	-0.173091	0.86258	0.400552	9.84386e-114	32	32	0.987865
ENSG00000011243	AKAP8L	Migraines	-0.17308	0.862588	0.000181431	0.684477	3	3	0.987865
ENSG00000244625	MIATNB	Migraines	-0.173001	0.862651	0.0165075	9.30237e-05	42	42	0.987865
ENSG00000161040	FBXL13	Migraines	-0.172964	0.86268	0.016476	8.90447e-05	15	15	0.987865
ENSG00000145248	SLC10A4	Migraines	-0.172733	0.862862	0.0176049	5.33527e-05	8	8	0.987865
ENSG00000137700	SLC37A4	Migraines	0.17269	0.862895	1.11058e-05	0.919896	16	16	0.987865
ENSG00000132716	DCAF8	Migraines	0.172625	0.862946	9.97435e-06	0.925129	5	5	0.987865
ENSG00000185862	EVI2B	Migraines	0.172526	0.863024	0.000384796	0.553326	6	7	0.987865
ENSG00000100162	CENPM	Migraines	-0.172383	0.863136	0.0857987	8.42026e-20	21	22	0.987865
ENSG00000257228	AC090531.1	Migraines	-0.172332	0.863177	0.00104025	0.329149	8	8	0.987865
ENSG00000169908	TM4SF1	Migraines	-0.172328	0.86318	0.00236375	0.1414	26	26	0.987865
ENSG00000180509	KCNE1	Migraines	-0.172189	0.863289	0.000721391	0.417677	11	11	0.987865
ENSG00000037241	RPL26L1	Migraines	-0.172131	0.863334	0.0132352	0.000467693	55	55	0.987865
ENSG00000083720	OXCT1	Migraines	0.172072	0.863381	0.0184092	3.78321e-05	27	28	0.987865
ENSG00000138669	PRKG2	Migraines	-0.171963	0.863466	0.0135234	0.000420808	30	30	0.987865
ENSG00000125780	TGM3	Migraines	-0.171847	0.863558	0.0794367	1.58353e-18	38	39	0.987865
ENSG00000124678	TCP11	Migraines	0.171674	0.863694	0.0210769	1.03549e-05	8	8	0.987865
ENSG00000106462	EZH2	Migraines	0.17166	0.863705	0.0124951	0.000671627	8	8	0.987865
ENSG00000073578	SDHA	Migraines	0.171658	0.863707	0.198656	8.3619e-48	47	51	0.987865
ENSG00000102466	FGF14	Migraines	0.171451	0.863869	0.0784031	2.80818e-18	12	12	0.987865
ENSG00000231646	FSIP2-AS1	Migraines	-0.171444	0.863874	0.00637127	0.0148829	18	18	0.987865
ENSG00000159228	CBR1	Migraines	0.171424	0.863891	0.352793	9.13699e-95	83	84	0.987865
ENSG00000182601	HS3ST4	Migraines	-0.171399	0.86391	0.00044539	0.520496	31	32	0.987865
ENSG00000127220	ABHD8	Migraines	0.171377	0.863928	0.0942973	9.65467e-22	57	59	0.987865
ENSG00000180884	ZNF792	Migraines	-0.171213	0.864056	0.067596	8.5419e-16	22	22	0.987865
ENSG00000197323	TRIM33	Migraines	-0.1712	0.864066	0.0228582	4.05206e-06	11	11	0.987865
ENSG00000113389	NPR3	Migraines	-0.171102	0.864143	0.00269856	0.116514	26	26	0.987865
ENSG00000183166	CALN1	Migraines	0.171016	0.864211	0.0662161	1.88723e-15	32	35	0.987865
ENSG00000173812	EIF1	Migraines	0.170929	0.864279	0.00663642	0.0137906	24	24	0.987865
ENSG00000182057	OGFRP1	Migraines	-0.170864	0.864331	0.00226818	0.149705	6	6	0.987865
ENSG00000140848	CPNE2	Migraines	0.170734	0.864433	0.0584609	1.02059e-13	21	21	0.987865
ENSG00000198035	AGAP9	Migraines	0.170449	0.864657	0.10487	2.99567e-24	20	22	0.987865
ENSG00000225180	AATK-AS1	Migraines	-0.170353	0.864732	0.00133312	0.270161	33	33	0.987865
ENSG00000143878	RHOB	Migraines	0.170331	0.86475	0.000848765	0.378011	5	5	0.987865
ENSG00000147604	RPL7	Migraines	-0.17025	0.864814	0.00160208	0.226227	4	4	0.987865
ENSG00000227021	AC007557.1	Migraines	0.170246	0.864817	0.00259148	0.123549	24	25	0.987865
ENSG00000178425	NT5DC1	Migraines	-0.170037	0.864981	0.0631662	8.83471e-15	69	70	0.987865
ENSG00000244879	GABPB1-AS1	Migraines	-0.169957	0.865044	0.551811	2.56517e-184	24	24	0.987865
ENSG00000133433	GSTT2B	Migraines	-0.169879	0.865105	0.426112	1.65227e-122	62	66	0.987865
ENSG00000235100	AL157400.3	Migraines	-0.169762	0.865197	0.0600716	4.2912e-14	34	34	0.987865
ENSG00000184828	ZBTB7C	Migraines	-0.169665	0.865273	0.0123038	0.0007629	5	5	0.987865
ENSG00000120832	MTERF2	Migraines	0.169612	0.865315	0.0529656	1.33727e-12	30	31	0.987865
ENSG00000101251	SEL1L2	Migraines	0.169536	0.865375	0.0329202	3.13571e-08	33	33	0.987865
ENSG00000099341	PSMD8	Migraines	-0.169493	0.865409	0.0257099	1.05253e-06	10	10	0.987865
ENSG00000225447	RPS15AP10	Migraines	-0.169469	0.865428	4.74954e-06	0.947583	10	10	0.987865
ENSG00000228444	AL137244.1	Migraines	0.169454	0.86544	0.021804	6.68717e-06	6	6	0.987865
ENSG00000169989	TIGD4	Migraines	-0.169452	0.865441	0.0744006	3.17899e-17	10	11	0.987865
ENSG00000244671	RN7SL280P	Migraines	-0.16943	0.865459	0.0118248	0.00095239	15	15	0.987865
ENSG00000185507	IRF7	Migraines	-0.169346	0.865524	0.00734613	0.00943192	8	8	0.987865
ENSG00000273344	PAXIP1-AS1	Migraines	-0.169316	0.865548	0.10293	1.0662e-23	16	17	0.987865
ENSG00000229589	ACVR2B-AS1	Migraines	0.16924	0.865608	0.000187232	0.679788	25	25	0.987865
ENSG00000264098	CTD-2350C19.1	Migraines	0.169031	0.865772	5.9942e-06	0.941633	2	2	0.987865
ENSG00000187867	PALM3	Migraines	0.169019	0.865782	0.000560044	0.474199	6	6	0.987865
ENSG00000164008	C1orf50	Migraines	0.168928	0.865853	0.0308707	8.40869e-08	7	7	0.987865
ENSG00000188933	USP32P1	Migraines	0.168843	0.86592	0.0824771	4.50901e-19	76	76	0.987865
ENSG00000139304	PTPRQ	Migraines	-0.168787	0.865964	0.0867896	1.74433e-20	96	96	0.987865
ENSG00000206530	CFAP44	Migraines	-0.168767	0.86598	0.0645779	3.96841e-15	70	72	0.987865
ENSG00000204514	ZNF814	Migraines	-0.168719	0.866018	0.022244	5.34063e-06	21	21	0.987865
ENSG00000198315	ZKSCAN8	Migraines	0.168492	0.866197	0.0321978	3.2853e-08	16	16	0.987865
ENSG00000107672	NSMCE4A	Migraines	0.16838	0.866285	0.0506268	5.00299e-12	16	16	0.987865
ENSG00000100077	GRK3	Migraines	0.168368	0.866294	0.0543922	6.31884e-13	11	11	0.987865
ENSG00000099974	DDTL	Migraines	0.168216	0.866413	0.186206	3.00093e-44	12	13	0.987865
ENSG00000143147	GPR161	Migraines	-0.168146	0.866469	0.208035	1.94727e-50	55	55	0.987865
ENSG00000120137	PANK3	Migraines	-0.168073	0.866526	0.00970592	0.0028303	5	5	0.987865
ENSG00000159958	TNFRSF13C	Migraines	0.168043	0.86655	0.0037543	0.0630614	24	24	0.987865
ENSG00000174282	ZBTB4	Migraines	0.168031	0.866559	0.00747046	0.00882738	20	20	0.987865
ENSG00000021461	CYP3A43	Migraines	0.168011	0.866574	0.0027868	0.110614	3	3	0.987865
ENSG00000212127	TAS2R14	Migraines	-0.168005	0.866579	0.200833	4.15438e-48	6	19	0.987865
ENSG00000198832	SELENOM	Migraines	0.167837	0.866712	0.0532331	1.11426e-12	19	19	0.987865
ENSG00000240423	LINC00636	Migraines	-0.167751	0.866779	0.000147811	0.714135	12	12	0.987865
ENSG00000108587	GOSR1	Migraines	0.167691	0.866826	0.33141	4.29213e-89	16	16	0.987865
ENSG00000197744	PTMAP2	Migraines	0.167639	0.866867	0.000526101	0.488269	4	4	0.987865
ENSG00000215421	ZNF407	Migraines	0.167322	0.867117	0.137288	3.86439e-32	16	18	0.987865
ENSG00000085514	PILRA	Migraines	-0.167253	0.867171	0.310304	3.39324e-82	11	11	0.987865
ENSG00000269584	TDGF1P7	Migraines	0.167096	0.867294	0.000508418	0.496671	4	4	0.987865
ENSG00000269811	SCGB2B3P	Migraines	-0.167048	0.867332	0.000494202	0.502348	29	30	0.987865
ENSG00000121417	ZNF211	Migraines	0.167024	0.867351	0.00173402	0.208268	13	14	0.987865
ENSG00000159176	CSRP1	Migraines	-0.16696	0.867401	0.016832	7.94188e-05	25	25	0.987865
ENSG00000185262	UBALD2	Migraines	0.166933	0.867423	0.11773	3.31226e-27	27	27	0.987865
ENSG00000155744	FAM126B	Migraines	0.166821	0.867511	0.00196499	0.164911	3	3	0.987865
ENSG00000119139	TJP2	Migraines	0.166549	0.867725	0.000259615	0.62639	17	18	0.987865
ENSG00000250668	LINC02123	Migraines	0.166513	0.867753	0.0013501	0.266081	36	36	0.987865
ENSG00000179314	WSCD1	Migraines	-0.166448	0.867805	4.20131e-05	0.84482	31	32	0.987865
ENSG00000107882	SUFU	Migraines	-0.166426	0.867822	0.00538155	0.0261533	19	20	0.987865
ENSG00000184719	RNLS	Migraines	0.166297	0.867923	0.0448538	7.91502e-11	13	14	0.987865
ENSG00000227359	AC017074.1	Migraines	0.166244	0.867965	0.000274391	0.617087	52	52	0.987865
ENSG00000172840	PDP2	Migraines	-0.166244	0.867965	0.00221091	0.154509	4	4	0.987865
ENSG00000223653	AL078459.1	Migraines	-0.166198	0.868001	0.00927231	0.00347194	5	5	0.987865
ENSG00000249915	PDCD6	Migraines	-0.16618	0.868016	0.0925861	2.1664e-21	50	53	0.987865
ENSG00000113273	ARSB	Migraines	-0.166111	0.86807	0.466586	9.27912e-141	49	51	0.987865
ENSG00000081154	PCNP	Migraines	0.165705	0.868389	0.0191411	2.58197e-05	17	18	0.987865
ENSG00000205060	SLC35B4	Migraines	0.165662	0.868423	0.00496617	0.0321664	28	30	0.987865
ENSG00000205809	KLRC2	Migraines	0.165564	0.8685	0.57467	1.43651e-197	49	59	0.987865
ENSG00000152467	ZSCAN1	Migraines	-0.165426	0.868608	0.010217	0.00218714	50	52	0.987865
ENSG00000101608	MYL12A	Migraines	-0.165366	0.868656	0.00286399	0.105468	57	58	0.987865
ENSG00000263720	AC023394.2	Migraines	-0.165272	0.86873	0.00356149	0.0705871	16	16	0.987865
ENSG00000205903	ZNF316	Migraines	0.165213	0.868776	0.00591927	0.0190389	13	13	0.987865
ENSG00000158113	LRRC43	Migraines	-0.165148	0.868828	0.04526	6.90509e-11	23	24	0.987865
ENSG00000119977	TCTN3	Migraines	-0.164981	0.868959	0.119566	7.95407e-28	24	24	0.987865
ENSG00000113555	PCDH12	Migraines	-0.164969	0.868968	0.00408669	0.0531906	8	8	0.987865
ENSG00000196458	ZNF605	Migraines	0.164962	0.868974	0.262268	1.73877e-65	22	23	0.987865
ENSG00000089250	NOS1	Migraines	0.164805	0.869097	0.083505	2.40928e-19	5	5	0.987865
ENSG00000133454	MYO18B	Migraines	0.164769	0.869126	2.22221e-05	0.886036	15	15	0.987865
ENSG00000272153	AL365330.1	Migraines	-0.164759	0.869134	0.00459008	0.0399303	3	3	0.987865
ENSG00000224861	YBX1P1	Migraines	0.164726	0.86916	8.02233e-05	0.786317	22	23	0.987865
ENSG00000164924	YWHAZ	Migraines	-0.164553	0.869296	0.0275593	4.05378e-07	20	21	0.987865
ENSG00000223694	ADH5P3	Migraines	-0.164538	0.869308	0.0419769	2.84704e-10	13	13	0.987865
ENSG00000230567	FAM203B	Migraines	0.164523	0.869319	1.25109e-05	0.914966	6	6	0.987865
ENSG00000182255	KCNA4	Migraines	-0.164513	0.869327	0.00043864	0.527797	23	23	0.987865
ENSG00000180828	BHLHE22	Migraines	0.164512	0.869328	0.000769605	0.402555	14	14	0.987865
ENSG00000260644	HERC2P5	Migraines	0.164507	0.869332	0	1	3	3	0.987865
ENSG00000106477	CEP41	Migraines	-0.164467	0.869364	0.0830015	3.55739e-19	22	24	0.987865
ENSG00000166562	SEC11C	Migraines	0.164465	0.869365	0.00137343	0.261554	3	3	0.987865
ENSG00000168056	LTBP3	Migraines	0.16446	0.869369	0.000203678	0.667027	4	4	0.987865
ENSG00000272678	AC112503.1	Migraines	-0.164446	0.86938	6.42738e-05	0.80886	12	12	0.987865
ENSG00000135736	CCDC102A	Migraines	-0.164304	0.869492	0.0679293	5.36771e-16	22	23	0.987865
ENSG00000118260	CREB1	Migraines	0.164301	0.869494	1.82127e-09	0.998948	9	9	0.987865
ENSG00000166685	COG1	Migraines	-0.164276	0.869514	0.0809555	3.68904e-19	13	13	0.987865
ENSG00000187955	COL14A1	Migraines	-0.164257	0.869529	0.0543591	7.31085e-13	21	21	0.987865
ENSG00000172575	RASGRP1	Migraines	-0.164253	0.869532	0.016606	8.92109e-05	28	28	0.987865
ENSG00000014138	POLA2	Migraines	0.164235	0.869546	0.0413561	4.20759e-10	11	11	0.987865
ENSG00000224183	SDHDP6	Migraines	-0.164197	0.869576	0.197244	3.80934e-47	6	6	0.987865
ENSG00000239899	RN7SL674P	Migraines	0.163919	0.869795	0.00125486	0.284842	3	3	0.987865
ENSG00000061337	LZTS1	Migraines	-0.163782	0.869903	0.0422199	2.67519e-10	5	5	0.987865
ENSG00000165699	TSC1	Migraines	-0.163716	0.869955	0.045062	7.27514e-11	52	53	0.987865
ENSG00000105245	NUMBL	Migraines	0.163658	0.87	5.28947e-05	0.825732	1	1	0.987865
ENSG00000234964	FABP5P7	Migraines	-0.163658	0.87	1.0604e-05	0.921736	1	1	0.987865
ENSG00000225526	MKRN2OS	Migraines	-0.163658	0.87	0.00081044	0.390553	1	1	0.987865
ENSG00000265393	AC084125.4	Migraines	-0.163658	0.87	0.00105337	0.319012	1	1	0.987865
ENSG00000267281	AC023509.3	Migraines	-0.163658	0.87	0.0025166	0.129486	1	1	0.987865
ENSG00000253226	HAUS1P3	Migraines	-0.163658	0.87	0.00160541	0.226041	1	1	0.987865
ENSG00000265254	AC015917.2	Migraines	-0.163658	0.87	0.00168589	0.211741	1	1	0.987865
ENSG00000232499	AL391058.1	Migraines	0.163658	0.87	6.80327e-05	0.803393	1	1	0.987865
ENSG00000163352	LENEP	Migraines	0.163658	0.87	0.000133369	0.727987	1	1	0.987865
ENSG00000071539	TRIP13	Migraines	-0.163581	0.870061	0.0663131	1.6787e-15	6	6	0.987865
ENSG00000165629	ATP5C1	Migraines	0.163576	0.870065	0.0373149	3.25252e-09	10	10	0.987865
ENSG00000121314	TAS2R8	Migraines	0.163571	0.870069	0.0252785	1.21339e-06	8	13	0.987865
ENSG00000185963	BICD2	Migraines	-0.163531	0.8701	0.076123	7.80539e-18	33	33	0.987865
ENSG00000160886	LY6K	Migraines	0.163511	0.870116	0.0572129	1.75672e-13	39	41	0.987865
ENSG00000203819	HIST2H2BC	Migraines	0.163503	0.870122	0.00519384	0.0291575	11	11	0.987865
ENSG00000268927	FLJ00418	Migraines	-0.163479	0.870141	0.000255637	0.629294	12	12	0.987865
ENSG00000133800	LYVE1	Migraines	-0.163416	0.870191	8.69217e-05	0.777664	31	32	0.987865
ENSG00000230989	HSBP1	Migraines	0.163368	0.870229	0.0181105	4.17773e-05	21	21	0.987865
ENSG00000130940	CASZ1	Migraines	-0.163338	0.870252	0.025518	1.0484e-06	22	22	0.987865
ENSG00000181315	ZNF322	Migraines	-0.163291	0.87029	0.0609006	2.45936e-14	11	12	0.987865
ENSG00000178150	ZNF114	Migraines	-0.163014	0.870507	0.00529338	0.0274982	7	7	0.987865
ENSG00000223548	AC034228.1	Migraines	0.162999	0.870519	0.00435425	0.0461667	9	9	0.987865
ENSG00000267414	AC120049.1	Migraines	0.162998	0.87052	0.0174956	5.59663e-05	9	11	0.987865
ENSG00000270419	CAHM	Migraines	0.162736	0.870727	0.00207185	0.168682	42	42	0.987865
ENSG00000126461	SCAF1	Migraines	0.162732	0.87073	0.0130133	0.000539994	11	11	0.987865
ENSG00000118997	DNAH7	Migraines	-0.162491	0.87092	0.0520005	1.56171e-12	12	12	0.987865
ENSG00000176623	RMDN1	Migraines	0.162473	0.870933	0.246422	3.84851e-61	43	44	0.987865
ENSG00000268049	AC012313.2	Migraines	0.162449	0.870953	0.0238059	2.5959e-06	13	13	0.987865
ENSG00000258780	BMS1P15	Migraines	-0.162359	0.871023	6.20985e-06	0.940076	2	2	0.987865
ENSG00000273203	AC006946.2	Migraines	-0.16232	0.871054	0.182185	2.63561e-43	10	10	0.987865
ENSG00000205726	ITSN1	Migraines	0.162292	0.871076	0.0211116	9.69992e-06	22	22	0.987865
ENSG00000261534	AL596244.1	Migraines	0.162193	0.871154	0.00060921	0.456146	18	18	0.987865
ENSG00000242516	LINC00960	Migraines	0.162186	0.871159	0.0479111	1.13044e-11	4	5	0.987865
ENSG00000120314	WDR55	Migraines	0.162184	0.871161	0.0694035	2.63679e-16	5	5	0.987865
ENSG00000272780	AC233702.10	Migraines	0.16204	0.871275	0.0247222	1.38421e-06	25	28	0.987865
ENSG00000165076	PRSS37	Migraines	-0.162036	0.871277	0.125498	3.43312e-29	21	21	0.987865
ENSG00000268790	AC008764.4	Migraines	0.162008	0.8713	0.000341912	0.57668	15	16	0.987865
ENSG00000240869	RN7SL128P	Migraines	-0.161981	0.871321	0.00042712	0.532629	11	11	0.987865
ENSG00000162688	AGL	Migraines	-0.161975	0.871326	0.288107	6.24784e-74	51	51	0.987865
ENSG00000263096	AC007638.2	Migraines	0.161943	0.871351	0.00403996	0.0543362	4	4	0.987865
ENSG00000182600	C2orf82	Migraines	0.161891	0.871391	0.675693	4.12724e-271	11	11	0.987865
ENSG00000158428	CATIP	Migraines	0.161885	0.871397	0.0100126	0.00237451	3	3	0.987865
ENSG00000021826	CPS1	Migraines	-0.161854	0.871421	0.0916948	2.23875e-21	43	46	0.987865
ENSG00000120696	KBTBD7	Migraines	-0.161798	0.871465	0.0731298	4.97017e-17	22	22	0.987865
ENSG00000261096	AC073476.3	Migraines	-0.161712	0.871532	0.0052304	0.0284358	4	4	0.987865
ENSG00000225022	UBE2D3P1	Migraines	0.161689	0.871551	0.00126874	0.282399	62	63	0.987865
ENSG00000267515	AP001029.3	Migraines	-0.16164	0.871589	5.4467e-05	0.823742	5	5	0.987865
ENSG00000143753	DEGS1	Migraines	0.16162	0.871605	0.0183544	3.74757e-05	13	13	0.987865
ENSG00000247556	OIP5-AS1	Migraines	-0.161485	0.871712	0.0574767	8.42065e-14	42	44	0.987865
ENSG00000116353	MECR	Migraines	0.161479	0.871716	0.0535563	1.06097e-12	36	38	0.987865
ENSG00000184009	ACTG1	Migraines	-0.161446	0.871742	0.087285	2.03873e-20	14	14	0.987865
ENSG00000073921	PICALM	Migraines	0.161438	0.871749	0.00621357	0.0168502	15	17	0.987865
ENSG00000138867	GUCD1	Migraines	-0.161326	0.871837	0.0881793	1.34935e-20	24	25	0.987865
ENSG00000148484	RSU1	Migraines	0.161305	0.871854	0.224812	1.54403e-54	24	24	0.987865
ENSG00000154928	EPHB1	Migraines	-0.161136	0.871986	0.0887511	1.50418e-20	42	42	0.987865
ENSG00000180953	ST20	Migraines	-0.161066	0.872041	0.129746	4.74676e-30	16	16	0.987865
ENSG00000141068	KSR1	Migraines	-0.161026	0.872073	0.0413383	4.64478e-10	25	30	0.987865
ENSG00000273044	AL022334.2	Migraines	-0.16102	0.872078	0.000984876	0.342042	20	20	0.987865
ENSG00000077616	NAALAD2	Migraines	-0.160961	0.872124	0.199349	1.28791e-47	51	53	0.987865
ENSG00000181751	C5orf30	Migraines	-0.160923	0.872154	0.00585882	0.0205682	30	30	0.987865
ENSG00000171617	ENC1	Migraines	-0.160852	0.87221	0.0150431	0.000193971	4	5	0.987865
ENSG00000119938	PPP1R3C	Migraines	-0.160845	0.872215	0.0151828	0.000175561	23	25	0.987865
ENSG00000198833	UBE2J1	Migraines	0.160838	0.872221	0.0104579	0.00188143	70	72	0.987865
ENSG00000101230	ISM1	Migraines	0.16067	0.872353	3.4895e-05	0.85843	2	2	0.987865
ENSG00000213390	ARHGAP19	Migraines	0.160641	0.872376	0.0762992	1.02221e-17	21	21	0.987865
ENSG00000159921	GNE	Migraines	0.160588	0.872418	0.101219	2.51259e-23	63	64	0.987865
ENSG00000105173	CCNE1	Migraines	-0.16049	0.872495	0.000277315	0.615566	30	32	0.987865
ENSG00000115919	KYNU	Migraines	0.160266	0.872671	0.0146876	0.000224457	3	3	0.987865
ENSG00000163535	SGO2	Migraines	-0.160124	0.872783	0.0189865	2.72473e-05	33	34	0.987865
ENSG00000070476	ZXDC	Migraines	0.160109	0.872795	0.166786	3.59462e-39	33	35	0.987865
ENSG00000259814	AC102941.1	Migraines	-0.160047	0.872844	0.0679227	2.57199e-16	11	11	0.987865
ENSG00000267784	AC010680.1	Migraines	0.16003	0.872858	0.0181162	3.9026e-05	5	5	0.987865
ENSG00000197162	ZNF785	Migraines	-0.160013	0.872871	0.000309578	0.595709	6	6	0.987865
ENSG00000162738	VANGL2	Migraines	0.160007	0.872875	0.0431715	1.99281e-10	13	13	0.987865
ENSG00000196636	SDHAF3	Migraines	-0.15996	0.872912	4.8839e-05	0.832964	11	11	0.987865
ENSG00000214402	LCNL1	Migraines	0.159927	0.872939	0.0838519	1.64646e-19	71	73	0.987865
ENSG00000163040	CCDC74A	Migraines	-0.159864	0.872988	0.0966417	1.71408e-22	27	29	0.987865
ENSG00000150510	FAM124A	Migraines	-0.159776	0.873057	0.024102	2.12622e-06	65	74	0.987865
ENSG00000152527	PLEKHH2	Migraines	-0.159766	0.873066	0.334317	1.31104e-88	58	59	0.987865
ENSG00000161640	SIGLEC11	Migraines	-0.159652	0.873155	0.105417	1.80164e-24	7	7	0.987865
ENSG00000160213	CSTB	Migraines	0.159491	0.873282	0.0107951	0.00164213	26	27	0.987865
ENSG00000181830	SLC35C1	Migraines	-0.159424	0.873335	0.0679128	6.57158e-16	37	37	0.987865
ENSG00000125772	GPCPD1	Migraines	-0.159229	0.873488	0.00738162	0.00925999	4	4	0.987865
ENSG00000268231	AC008743.1	Migraines	-0.159225	0.873491	0.0027266	0.113341	11	11	0.987865
ENSG00000176435	CLEC14A	Migraines	0.159202	0.87351	0.0127635	0.000590621	16	19	0.987865
ENSG00000164751	PEX2	Migraines	-0.1592	0.873512	0.0176317	5.25587e-05	51	51	0.987865
ENSG00000226026	AC092802.1	Migraines	0.159188	0.873521	0.0702617	1.61971e-16	20	20	0.987865
ENSG00000166446	CDYL2	Migraines	0.159106	0.873585	0.0179121	4.81722e-05	13	13	0.987865
ENSG00000171295	ZNF440	Migraines	-0.159047	0.873632	0.0256771	9.67397e-07	9	11	0.987865
ENSG00000138316	ADAMTS14	Migraines	0.159013	0.873659	0.35745	4.06247e-96	40	41	0.987865
ENSG00000272906	AL353708.3	Migraines	-0.158904	0.873744	0.0197879	1.84367e-05	11	11	0.987865
ENSG00000232807	AL137186.2	Migraines	0.158828	0.873805	0.0123982	0.000736489	4	4	0.987865
ENSG00000214274	ANG	Migraines	-0.158826	0.873806	0.0174707	5.78091e-05	19	19	0.987865
ENSG00000162458	FBLIM1	Migraines	-0.158774	0.873847	0.000190749	0.677329	39	39	0.987865
ENSG00000213967	ZNF726	Migraines	0.158757	0.87386	0.264277	4.99914e-66	14	15	0.987865
ENSG00000115896	PLCL1	Migraines	0.158656	0.87394	0.0293982	1.69631e-07	25	25	0.987865
ENSG00000253741	AC108002.1	Migraines	0.158619	0.873969	0.425041	1.86584e-122	39	41	0.987865
ENSG00000162728	KCNJ9	Migraines	-0.158593	0.873989	0.0728381	5.33776e-17	10	11	0.987865
ENSG00000255162	AP004833.2	Migraines	-0.158582	0.873999	0.050782	3.56072e-12	56	59	0.987865
ENSG00000092531	SNAP23	Migraines	-0.158547	0.874026	0.024528	1.88554e-06	38	40	0.987865
ENSG00000065600	TMEM206	Migraines	0.158474	0.874084	0.232399	1.05201e-56	25	26	0.987871
ENSG00000230778	ANKRD63	Migraines	-0.158222	0.874282	5.20066e-06	0.945151	4	4	0.98789
ENSG00000196812	ZSCAN16	Migraines	-0.158216	0.874287	0.074118	1.63963e-17	6	8	0.98789
ENSG00000185261	KIAA0825	Migraines	0.158183	0.874313	0.0401237	8.21388e-10	12	12	0.98789
ENSG00000205744	DENND1C	Migraines	-0.158046	0.87442	0.0313372	6.2412e-08	28	28	0.98789
ENSG00000106789	CORO2A	Migraines	0.158046	0.874421	0.116996	5.24465e-27	30	31	0.98789
ENSG00000134086	VHL	Migraines	0.157908	0.874529	0.0831677	8.95103e-20	16	16	0.98789
ENSG00000108666	C17orf75	Migraines	0.157872	0.874558	0.0021574	0.158147	11	11	0.98789
ENSG00000234073	AC011816.1	Migraines	0.157859	0.874568	0.0186923	3.05871e-05	14	14	0.98789
ENSG00000140105	WARS	Migraines	0.157852	0.874573	0.00693939	0.0116756	10	10	0.98789
ENSG00000149218	ENDOD1	Migraines	-0.157612	0.874762	0.151709	1.9887e-35	53	53	0.988045
ENSG00000157927	RADIL	Migraines	-0.157485	0.874862	0.16071	6.53064e-38	44	44	0.988063
ENSG00000112584	FAM120B	Migraines	-0.157398	0.874932	0.0691642	3.97374e-16	22	24	0.988063
ENSG00000144524	COPS7B	Migraines	-0.157363	0.874959	0.0258881	8.24022e-07	8	8	0.988063
ENSG00000196268	ZNF493	Migraines	0.157307	0.875003	0.178954	2.74872e-42	85	85	0.988063
ENSG00000143612	C1orf43	Migraines	-0.157155	0.875123	0.0355097	6.01682e-09	15	16	0.988063
ENSG00000164308	ERAP2	Migraines	-0.157133	0.87514	0.753559	0	50	51	0.988063
ENSG00000135045	C9orf40	Migraines	-0.157125	0.875146	0.0178504	4.96209e-05	6	6	0.988063
ENSG00000161048	NAPEPLD	Migraines	-0.157023	0.875227	0.0792561	1.35172e-18	21	21	0.988095
ENSG00000255776	VDAC2P2	Migraines	0.156839	0.875372	1.63879e-05	0.902799	7	7	0.988174
ENSG00000064300	NGFR	Migraines	0.156781	0.875418	0.0570263	1.59734e-13	46	47	0.988174
ENSG00000100417	PMM1	Migraines	0.156734	0.875454	0.0122953	0.000750629	16	17	0.988174
ENSG00000104228	TRIM35	Migraines	-0.156636	0.875532	0.311456	6.68475e-81	90	91	0.98819
ENSG00000144355	DLX1	Migraines	0.156583	0.875573	0.00127548	0.279471	5	5	0.98819
ENSG00000261141	AC092718.5	Migraines	-0.156393	0.875723	0.00537934	0.0265167	46	50	0.988299
ENSG00000250257	LDHAL6DP	Migraines	0.156152	0.875913	1.9809e-07	0.98924	3	3	0.988345
ENSG00000116539	ASH1L	Migraines	0.156104	0.875951	0.0001743	0.689557	5	5	0.988345
ENSG00000169490	TM2D2	Migraines	-0.156023	0.876015	0.0360068	5.87228e-09	13	13	0.988345
ENSG00000128591	FLNC	Migraines	-0.155995	0.876037	0.071097	1.15728e-16	19	19	0.988345
ENSG00000130193	THEM6	Migraines	0.155894	0.876116	0.221018	8.38625e-54	26	26	0.988345
ENSG00000181826	RELL1	Migraines	0.155845	0.876155	0.0390526	1.37257e-09	20	20	0.988345
ENSG00000117016	RIMS3	Migraines	0.155739	0.876239	0.0168531	8.17139e-05	34	34	0.988345
ENSG00000255112	CHMP1B	Migraines	-0.155612	0.876339	0.00464156	0.0393457	20	20	0.988345
ENSG00000197417	SHPK	Migraines	-0.155589	0.876357	0.545541	1.53363e-181	27	27	0.988345
ENSG00000135624	CCT7	Migraines	0.155556	0.876383	0.0171572	6.73948e-05	6	7	0.988345
ENSG00000182224	CYB5D1	Migraines	-0.155335	0.876557	0.0128712	0.000576959	4	4	0.988345
ENSG00000137075	RNF38	Migraines	-0.155316	0.876572	0.0589397	6.31608e-14	12	12	0.988345
ENSG00000171606	ZNF274	Migraines	-0.155302	0.876583	0.0119169	0.000902358	13	13	0.988345
ENSG00000181817	LSM10	Migraines	0.155174	0.876684	0.0282546	2.88347e-07	31	31	0.988345
ENSG00000185024	BRF1	Migraines	-0.155159	0.876696	0.000210023	0.660022	5	5	0.988345
ENSG00000225885	AC023590.1	Migraines	-0.155032	0.876796	2.48751e-07	0.988094	14	14	0.988345
ENSG00000198860	TSEN15	Migraines	0.15497	0.876845	0.252949	5.39324e-63	11	11	0.988345
ENSG00000105880	DLX5	Migraines	0.154922	0.876883	0.0168411	7.39399e-05	13	21	0.988345
ENSG00000138092	CENPO	Migraines	-0.154701	0.877057	0.0423399	2.72504e-10	28	29	0.988345
ENSG00000005471	ABCB4	Migraines	0.154601	0.877136	0.0570346	1.12918e-13	2	2	0.988345
ENSG00000100441	KHNYN	Migraines	-0.154589	0.877145	0.191822	1.0145e-45	49	51	0.988345
ENSG00000214753	HNRNPUL2	Migraines	0.154525	0.877196	0.00471167	0.0376151	8	8	0.988345
ENSG00000235833	AC017099.1	Migraines	0.154413	0.877284	0.536864	7.33072e-177	36	37	0.988345
ENSG00000259642	ST20-AS1	Migraines	-0.15435	0.877334	0.000727708	0.41543	30	30	0.988345
ENSG00000076053	RBM7	Migraines	0.154304	0.87737	2.87647e-07	0.987092	3	3	0.988345
ENSG00000197498	RPF2	Migraines	-0.154262	0.877403	0.00531306	0.0256779	9	9	0.988345
ENSG00000118491	ZC2HC1B	Migraines	-0.154164	0.87748	1.59611e-05	0.903807	2	2	0.988345
ENSG00000221963	APOL6	Migraines	0.1541	0.877531	0.0356642	7.82277e-09	27	27	0.988345
ENSG00000173267	SNCG	Migraines	-0.153991	0.877617	0.0534214	3.64883e-13	25	25	0.988345
ENSG00000139112	GABARAPL1	Migraines	0.153892	0.877695	0.0824904	4.09764e-19	20	20	0.988345
ENSG00000176401	EID2B	Migraines	-0.153818	0.877753	0.0222268	5.18859e-06	22	23	0.988345
ENSG00000260209	AP000842.3	Migraines	0.153603	0.877922	0.00635228	0.015869	9	9	0.988345
ENSG00000213519	AC132008.1	Migraines	-0.153344	0.878127	0.0284285	2.38485e-07	15	15	0.988345
ENSG00000135926	TMBIM1	Migraines	-0.153138	0.878289	0.000533258	0.486344	8	8	0.988345
ENSG00000145012	LPP	Migraines	0.153107	0.878314	0.00942054	0.0031543	17	17	0.988345
ENSG00000133103	COG6	Migraines	0.153087	0.87833	0.134449	3.5303e-31	80	80	0.988345
ENSG00000233030	AC243772.2	Migraines	0.152995	0.878402	0.00146886	0.246094	8	8	0.988345
ENSG00000182578	CSF1R	Migraines	-0.152974	0.878419	0.0261835	7.98206e-07	6	6	0.988345
ENSG00000134987	WDR36	Migraines	0.152909	0.87847	0.150168	2.81697e-35	37	38	0.988345
ENSG00000163794	UCN	Migraines	0.152854	0.878514	0.000219664	0.654658	5	5	0.988345
ENSG00000253379	AC099805.1	Migraines	-0.152785	0.878568	0.000113345	0.748164	6	6	0.988345
ENSG00000226363	HAGLROS	Migraines	-0.152572	0.878736	0.122173	2.64589e-28	11	11	0.988345
ENSG00000171566	PLRG1	Migraines	-0.152348	0.878912	0.0706142	1.66098e-16	28	28	0.988345
ENSG00000182247	UBE2E2	Migraines	0.152317	0.878937	0.0566577	1.47826e-13	29	30	0.988345
ENSG00000164576	SAP30L	Migraines	0.152314	0.878939	0.0588928	6.66977e-14	31	32	0.988345
ENSG00000110218	PANX1	Migraines	-0.152252	0.878988	0.231255	1.7475e-56	28	29	0.988345
ENSG00000228335	AC073063.1	Migraines	-0.152201	0.879028	0.000219474	0.654966	4	4	0.988345
ENSG00000121871	SLITRK3	Migraines	-0.15215	0.879069	0.000469048	0.51387	2	2	0.988345
ENSG00000226491	FTOP1	Migraines	-0.152069	0.879133	0.00125285	0.284714	5	5	0.988345
ENSG00000118689	FOXO3	Migraines	0.152051	0.879146	0.0115916	0.00110681	24	24	0.988345
ENSG00000096401	CDC5L	Migraines	0.152035	0.87916	0.00330514	0.0814245	9	11	0.988345
ENSG00000154175	ABI3BP	Migraines	-0.152019	0.879172	0.0644594	3.87218e-15	36	37	0.988345
ENSG00000107938	EDRF1	Migraines	0.151947	0.879229	0.00217997	0.158537	8	8	0.988345
ENSG00000205885	C1RL-AS1	Migraines	-0.151909	0.879259	1.86084e-05	0.896298	8	8	0.988345
ENSG00000139211	AMIGO2	Migraines	0.151805	0.87934	0.0211895	9.66303e-06	54	55	0.988345
ENSG00000110042	DTX4	Migraines	-0.151787	0.879355	0.0205146	1.25565e-05	6	6	0.988345
ENSG00000110318	CEP126	Migraines	-0.151684	0.879436	0.12713	9.10809e-30	48	50	0.988345
ENSG00000235947	EGOT	Migraines	0.151523	0.879563	7.74129e-05	0.790243	7	7	0.988345
ENSG00000273160	AL359962.2	Migraines	0.151495	0.879585	0.00223297	0.1531	7	7	0.988345
ENSG00000185869	ZNF829	Migraines	0.151399	0.879661	0.0147714	0.000227058	17	17	0.988345
ENSG00000100023	PPIL2	Migraines	-0.151354	0.879697	0.060459	2.71165e-14	32	32	0.988345
ENSG00000272459	AC139795.3	Migraines	0.151278	0.879756	0.030569	9.39658e-08	11	12	0.988345
ENSG00000144381	HSPD1	Migraines	0.151273	0.87976	0.0473646	2.03906e-11	7	7	0.988345
ENSG00000080823	MOK	Migraines	0.15125	0.879779	0.0450824	6.87402e-11	23	23	0.988345
ENSG00000109063	MYH3	Migraines	-0.151229	0.879795	0.0885758	2.13547e-20	64	65	0.988345
ENSG00000172671	ZFAND4	Migraines	0.151173	0.879839	0.107849	2.06359e-25	39	39	0.988345
ENSG00000272217	AL645940.1	Migraines	-0.151124	0.879878	0.000649353	0.441659	6	6	0.988345
ENSG00000244021	AC093591.1	Migraines	-0.151101	0.879896	0.00115188	0.305546	2	2	0.988345
ENSG00000073060	SCARB1	Migraines	-0.151031	0.879951	0.0329595	2.98048e-08	77	77	0.988345
ENSG00000259322	AC090607.1	Migraines	-0.150969	0.88	0.000113048	0.748844	1	1	0.988345
ENSG00000226564	FTH1P20	Migraines	0.150969	0.88	0.00067575	0.43316	2	2	0.988345
ENSG00000111203	ITFG2	Migraines	0.150969	0.88	3.8233e-05	0.852733	1	1	0.988345
ENSG00000213088	ACKR1	Migraines	-0.150969	0.88	3.48586e-06	0.955084	1	1	0.988345
ENSG00000271167	LINC01109	Migraines	-0.150969	0.88	4.87915e-06	0.946871	1	1	0.988345
ENSG00000233862	AC016907.2	Migraines	-0.150969	0.88	2.09774e-06	0.96515	1	1	0.988345
ENSG00000142655	PEX14	Migraines	0.150969	0.88	2.30586e-05	0.884186	1	1	0.988345
ENSG00000114812	VIPR1	Migraines	-0.150882	0.880068	0.0972139	1.42985e-22	35	36	0.988345
ENSG00000135678	CPM	Migraines	-0.150818	0.880119	0.146165	1.92358e-34	24	24	0.988345
ENSG00000227279	AC110015.1	Migraines	0.150816	0.880121	0.00577108	0.0214924	5	5	0.988345
ENSG00000227051	C14orf132	Migraines	0.150755	0.880169	0.178273	4.03371e-42	57	60	0.988345
ENSG00000187134	AKR1C1	Migraines	-0.15071	0.880205	0.254846	1.32455e-63	48	52	0.988345
ENSG00000090372	STRN4	Migraines	-0.150692	0.880219	0.0138987	0.000312311	15	15	0.988345
ENSG00000226080	AC062028.2	Migraines	-0.150635	0.880264	0.040183	6.31534e-10	64	67	0.988345
ENSG00000248610	HSPA8P4	Migraines	-0.15059	0.880299	0.000128879	0.726879	16	16	0.988345
ENSG00000172456	FGGY	Migraines	-0.150419	0.880434	0.134332	3.52677e-31	47	49	0.988345
ENSG00000144852	NR1I2	Migraines	-0.150245	0.880572	0.000186128	0.680331	26	26	0.988345
ENSG00000006704	GTF2IRD1	Migraines	0.150182	0.880621	0.000598667	0.459444	36	38	0.988345
ENSG00000231711	LINC00899	Migraines	0.150088	0.880695	0.150308	1.28366e-35	43	43	0.988345
ENSG00000138670	RASGEF1B	Migraines	-0.149997	0.880767	0.10539	2.47998e-24	74	75	0.988345
ENSG00000203618	GP1BB	Migraines	-0.14999	0.880773	0.00167267	0.215302	4	4	0.988345
ENSG00000111639	MRPL51	Migraines	-0.149983	0.880778	0.0411085	4.89822e-10	11	11	0.988345
ENSG00000196305	IARS	Migraines	-0.149966	0.880791	0.0533434	1.29092e-12	58	58	0.988345
ENSG00000232110	AL353751.1	Migraines	-0.149772	0.880944	0.0688636	4.03269e-16	27	28	0.988345
ENSG00000196196	HRCT1	Migraines	-0.149749	0.880963	0.0395801	1.00309e-09	46	47	0.988345
ENSG00000239887	C1orf226	Migraines	0.149743	0.880967	0.0298544	1.21462e-07	11	11	0.988345
ENSG00000166482	MFAP4	Migraines	-0.149695	0.881005	4.58492e-06	0.948491	10	10	0.988345
ENSG00000179388	EGR3	Migraines	-0.149589	0.881089	0.00336983	0.0789154	22	22	0.988345
ENSG00000139531	SUOX	Migraines	-0.149546	0.881122	0.0634047	6.39376e-15	33	33	0.988345
ENSG00000261462	AC004023.1	Migraines	-0.149472	0.881181	0.00311727	0.091056	8	8	0.988345
ENSG00000117010	ZNF684	Migraines	0.149389	0.881247	0.0148039	0.000201003	35	35	0.988345
ENSG00000130340	SNX9	Migraines	-0.149261	0.881348	0.0419467	3.35508e-10	6	6	0.988345
ENSG00000270039	AC025165.5	Migraines	0.149192	0.881402	0.049604	7.65173e-12	10	10	0.988345
ENSG00000175274	TP53I11	Migraines	-0.149143	0.881441	0.000325529	0.586123	9	9	0.988345
ENSG00000196911	KPNA5	Migraines	0.149076	0.881494	0.0226681	4.56405e-06	15	15	0.988345
ENSG00000155792	DEPTOR	Migraines	-0.149076	0.881494	0.0879832	2.32595e-20	28	30	0.988345
ENSG00000217442	SYCE3	Migraines	-0.149014	0.881543	0.150896	1.849e-35	18	19	0.988345
ENSG00000269483	AC006272.2	Migraines	-0.148935	0.881605	0.0231822	3.38389e-06	52	52	0.988345
ENSG00000137558	PI15	Migraines	0.148803	0.881709	0.173233	6.30436e-41	60	61	0.988345
ENSG00000105373	NOP53	Migraines	-0.148773	0.881733	0.0979483	3.42322e-23	23	23	0.988345
ENSG00000174125	TLR1	Migraines	0.14872	0.881775	0.0886325	1.9807e-20	7	7	0.988345
ENSG00000090060	PAPOLA	Migraines	0.148598	0.881871	0.0315729	5.91735e-08	26	28	0.988345
ENSG00000020577	SAMD4A	Migraines	-0.148481	0.881963	0.0509242	3.95896e-12	26	26	0.988345
ENSG00000100029	PES1	Migraines	0.148344	0.882071	0.00407081	0.0532336	28	29	0.988345
ENSG00000157193	LRP8	Migraines	0.148311	0.882098	0.115412	4.34532e-27	31	32	0.988345
ENSG00000268895	A1BG-AS1	Migraines	-0.148213	0.882174	0.154996	3.03827e-36	27	27	0.988345
ENSG00000227540	DNAJC9-AS1	Migraines	0.148189	0.882194	0.0174147	6.06199e-05	2	2	0.988345
ENSG00000140905	GCSH	Migraines	0.148147	0.882227	0.0717649	1.06456e-16	34	35	0.988345
ENSG00000134962	KLB	Migraines	0.14797	0.882366	0.0778044	5.3766e-18	15	15	0.988345
ENSG00000249685	AC079921.2	Migraines	0.147885	0.882433	0.0254578	9.22518e-07	14	14	0.988345
ENSG00000134504	KCTD1	Migraines	0.147844	0.882466	0.0676643	9.50748e-16	5	6	0.988345
ENSG00000158623	COPG2	Migraines	-0.147755	0.882536	0.000780179	0.398954	16	18	0.988345
ENSG00000227869	AC073486.1	Migraines	0.147734	0.882553	0.0172637	6.13322e-05	19	19	0.988345
ENSG00000168405	CMAHP	Migraines	-0.147681	0.882594	0.203009	4.55861e-49	18	18	0.988345
ENSG00000196704	AMZ2	Migraines	-0.147584	0.882671	0.0334114	1.82479e-08	34	35	0.988345
ENSG00000142089	IFITM3	Migraines	-0.147551	0.882697	0.140126	1.65472e-32	42	45	0.988345
ENSG00000253368	TRNP1	Migraines	0.147473	0.882759	0.00548284	0.0251258	28	29	0.988345
ENSG00000099957	P2RX6	Migraines	-0.147307	0.88289	0.28212	2.16782e-72	13	14	0.988345
ENSG00000024422	EHD2	Migraines	-0.147298	0.882897	0.0169822	7.62432e-05	27	27	0.988345
ENSG00000253704	AC023632.2	Migraines	0.147218	0.88296	0.0618089	1.46109e-14	23	24	0.988345
ENSG00000170631	ZNF16	Migraines	0.147139	0.883022	0.00574847	0.0218645	27	27	0.988345
ENSG00000183260	ABHD16B	Migraines	-0.147042	0.883099	0.00637178	0.0156544	2	2	0.988345
ENSG00000246145	RRS1-AS1	Migraines	0.147038	0.883102	0.00244509	0.134547	7	7	0.988345
ENSG00000165300	SLITRK5	Migraines	-0.147034	0.883105	0.0031312	0.0901188	17	17	0.988345
ENSG00000176422	SPRYD4	Migraines	-0.146917	0.883197	0.0318281	4.50436e-08	33	34	0.988345
ENSG00000129696	TTI2	Migraines	-0.146873	0.883232	0.00722494	0.00993955	14	14	0.988345
ENSG00000075785	RAB7A	Migraines	0.146818	0.883276	0.0247563	1.49958e-06	9	9	0.988345
ENSG00000166897	ELFN2	Migraines	0.146802	0.883289	0.015503	0.000157009	21	22	0.988345
ENSG00000236698	EIF1AXP1	Migraines	0.146771	0.883313	0.000372978	0.559641	39	39	0.988345
ENSG00000167740	CYB5D2	Migraines	0.146738	0.883339	0.0550818	5.17329e-13	31	33	0.988345
ENSG00000105327	BBC3	Migraines	0.146689	0.883377	0.0209776	1.01662e-05	11	11	0.988345
ENSG00000273295	AP000350.6	Migraines	-0.146687	0.883379	0.616142	1.4634e-223	33	35	0.988345
ENSG00000112659	CUL9	Migraines	-0.146677	0.883387	0.131497	1.61082e-30	35	35	0.988345
ENSG00000273342	AP000553.2	Migraines	0.146653	0.883406	2.85283e-05	0.872513	12	14	0.988345
ENSG00000141002	TCF25	Migraines	-0.146607	0.883442	0.01058	0.00180221	39	39	0.988345
ENSG00000249421	ADAMTS19-AS1	Migraines	-0.146393	0.883611	0.00269019	0.116765	3	3	0.988345
ENSG00000266288	AP005671.1	Migraines	0.146365	0.883633	0.00130392	0.273859	8	9	0.988345
ENSG00000185046	ANKS1B	Migraines	0.146337	0.883655	0.0327617	3.24074e-08	12	12	0.988345
ENSG00000233205	AC108479.1	Migraines	-0.146192	0.88377	2.61296e-05	0.875642	16	16	0.988345
ENSG00000255733	IFNG-AS1	Migraines	0.146104	0.88384	0.0993817	3.91915e-23	23	23	0.988345
ENSG00000164944	VIRMA	Migraines	-0.146035	0.883894	0.0896192	8.95537e-21	26	28	0.988345
ENSG00000100614	PPM1A	Migraines	-0.146024	0.883903	0.0635632	6.48803e-15	6	6	0.988345
ENSG00000047621	C12orf4	Migraines	-0.146006	0.883917	0.02182	7.01431e-06	19	20	0.988345
ENSG00000137331	IER3	Migraines	-0.145961	0.883953	0.00139834	0.258732	3	8	0.988345
ENSG00000108106	UBE2S	Migraines	0.145918	0.883986	2.77716e-05	0.873662	2	2	0.988345
ENSG00000123999	INHA	Migraines	-0.145874	0.884021	0.0103336	0.00188749	34	35	0.988345
ENSG00000183828	NUDT14	Migraines	0.145757	0.884114	0.206641	5.83416e-50	12	12	0.988345
ENSG00000165678	GHITM	Migraines	0.145724	0.884139	0.129493	5.65624e-30	44	44	0.988345
ENSG00000113657	DPYSL3	Migraines	-0.145656	0.884193	0.00479613	0.0358134	45	46	0.988345
ENSG00000256085	AC130404.1	Migraines	-0.145618	0.884223	0.000111691	0.750312	10	10	0.988345
ENSG00000213281	NRAS	Migraines	-0.145596	0.88424	5.60888e-05	0.821143	2	2	0.988345
ENSG00000272844	AC074044.1	Migraines	0.145368	0.88442	0.00790959	0.00691462	3	3	0.988345
ENSG00000182648	LINC01006	Migraines	-0.14526	0.884505	0.0740686	2.59386e-17	32	33	0.988345
ENSG00000254088	SLC2A3P4	Migraines	0.145212	0.884544	0.0181018	4.41302e-05	17	17	0.988345
ENSG00000213885	RPL13AP7	Migraines	-0.145149	0.884593	0.000711229	0.420364	15	15	0.988345
ENSG00000225361	PPP1R26-AS1	Migraines	0.145125	0.884612	0.220335	1.91169e-53	36	38	0.988345
ENSG00000262877	AC110285.2	Migraines	-0.145093	0.884637	0.206334	6.79606e-50	40	41	0.988345
ENSG00000183087	GAS6	Migraines	-0.144987	0.884721	0.0134695	0.000435147	36	36	0.988345
ENSG00000165632	TAF3	Migraines	0.144909	0.884783	0.000102981	0.759265	20	20	0.988345
ENSG00000164162	ANAPC10	Migraines	0.144829	0.884846	0.00307118	0.0935088	13	14	0.988345
ENSG00000148926	ADM	Migraines	-0.144803	0.884867	0.000150817	0.710493	6	6	0.988345
ENSG00000079156	OSBPL6	Migraines	0.144712	0.884938	0.0237883	2.68396e-06	17	18	0.988345
ENSG00000197885	NKIRAS1	Migraines	0.144701	0.884947	0.133043	4.49973e-31	15	15	0.988345
ENSG00000100100	PIK3IP1	Migraines	0.144671	0.88497	0.0264104	7.34012e-07	27	27	0.988345
ENSG00000257057	C11orf97	Migraines	0.144653	0.884985	0.0163249	0.000103151	4	4	0.988345
ENSG00000177238	TRIM72	Migraines	0.144652	0.884986	0.0738792	3.73271e-17	22	22	0.988345
ENSG00000159579	RSPRY1	Migraines	0.144628	0.885005	0.0466134	2.98744e-11	22	22	0.988345
ENSG00000213189	BTF3L4P2	Migraines	0.144504	0.885103	0.000133409	0.727149	11	11	0.988395
ENSG00000270067	AC008536.1	Migraines	0.144285	0.885275	7.27517e-05	0.797241	1	1	0.988449
ENSG00000072954	TMEM38A	Migraines	-0.144227	0.885321	0.0847413	1.4521e-19	29	29	0.988449
ENSG00000185344	ATP6V0A2	Migraines	0.14419	0.88535	0.114627	6.8182e-27	19	20	0.988449
ENSG00000121053	EPX	Migraines	-0.144125	0.885401	6.50763e-05	0.80805	32	33	0.988449
ENSG00000086232	EIF2AK1	Migraines	0.14406	0.885453	0.280847	4.13869e-71	44	45	0.988449
ENSG00000136160	EDNRB	Migraines	0.144044	0.885466	0.00934374	0.00339795	19	19	0.988449
ENSG00000249863	AC021106.1	Migraines	-0.143857	0.885613	0.0397417	1.06226e-09	6	7	0.988494
ENSG00000055609	KMT2C	Migraines	-0.143808	0.885652	0.0320122	4.43226e-08	8	8	0.988494
ENSG00000145216	FIP1L1	Migraines	0.143625	0.885796	7.72247e-05	0.790509	3	4	0.988494
ENSG00000164935	DCSTAMP	Migraines	0.143552	0.885855	0.00106946	0.323689	10	11	0.988494
ENSG00000131187	F12	Migraines	-0.1435	0.885896	0.0155762	0.000149974	16	17	0.988494
ENSG00000244479	OR2A1-AS1	Migraines	-0.143497	0.885898	0.0140217	0.000324311	28	29	0.988494
ENSG00000158748	HTR6	Migraines	-0.143408	0.885968	0.0238091	2.58029e-06	14	14	0.988494
ENSG00000123146	ADGRE5	Migraines	-0.143343	0.886019	0.073831	2.65721e-17	28	28	0.988494
ENSG00000162836	ACP6	Migraines	0.143288	0.886063	0.598116	3.66576e-212	32	33	0.988494
ENSG00000129535	NRL	Migraines	-0.143273	0.886074	0.00014549	0.715259	11	11	0.988494
ENSG00000163909	HEYL	Migraines	-0.14312	0.886196	0.0466276	3.49279e-11	11	11	0.988494
ENSG00000150477	KIAA1328	Migraines	-0.143085	0.886223	0.0933489	1.65258e-21	31	32	0.988494
ENSG00000231754	AL512380.1	Migraines	-0.143075	0.886231	0.000399658	0.546255	2	2	0.988494
ENSG00000196954	CASP4	Migraines	0.143061	0.886242	0.00624087	0.0168915	21	24	0.988494
ENSG00000262061	AC129507.1	Migraines	-0.142831	0.886423	0.0138508	0.000329852	54	54	0.988605
ENSG00000101017	CD40	Migraines	-0.142793	0.886453	0.0396703	1.02704e-09	10	12	0.988605
ENSG00000131652	THOC6	Migraines	-0.142673	0.886548	7.58118e-05	0.792457	11	11	0.988605
ENSG00000162980	ARL5A	Migraines	0.142628	0.886584	0.0476845	1.95669e-11	23	24	0.988605
ENSG00000135452	TSPAN31	Migraines	-0.142599	0.886607	0.0277221	3.73733e-07	16	17	0.988605
ENSG00000163808	KIF15	Migraines	0.142489	0.886694	0.147022	1.68829e-34	9	9	0.988605
ENSG00000251532	AC091849.2	Migraines	-0.142471	0.886708	0.0362094	5.71877e-09	21	21	0.988605
ENSG00000268362	AC092279.1	Migraines	-0.142357	0.886798	0.129184	7.06176e-30	39	41	0.988646
ENSG00000117481	NSUN4	Migraines	-0.14223	0.886898	0.245002	9.8454e-61	68	69	0.988699
ENSG00000100139	MICALL1	Migraines	0.142144	0.886966	0.0376166	2.9673e-09	23	23	0.988717
ENSG00000109390	NDUFC1	Migraines	-0.141885	0.887171	0.00138046	0.259447	15	15	0.988801
ENSG00000197558	SSPO	Migraines	-0.14186	0.88719	0.0789045	2.60841e-18	8	8	0.988801
ENSG00000148339	SLC25A25	Migraines	-0.141848	0.8872	0.00111403	0.309923	8	8	0.988801
ENSG00000224668	IPO8P1	Migraines	0.141723	0.887299	0.000200366	0.667908	7	8	0.988839
ENSG00000258283	AC011603.3	Migraines	0.141606	0.887391	0.00861824	0.00487925	4	4	0.988839
ENSG00000228446	AC073052.1	Migraines	0.141605	0.887392	0.0038569	0.0599612	48	51	0.988839
ENSG00000198513	ATL1	Migraines	-0.141395	0.887558	0.0107046	0.00170108	28	29	0.988966
ENSG00000166006	KCNC2	Migraines	0.141114	0.88778	0.0215315	8.10176e-06	16	16	0.989094
ENSG00000160932	LY6E	Migraines	-0.141009	0.887863	0.0351231	1.03697e-08	33	34	0.989094
ENSG00000062822	POLD1	Migraines	0.140829	0.888005	3.00773e-05	0.868455	8	8	0.989094
ENSG00000243746	EEF1A1P10	Migraines	0.140746	0.888071	0.000137347	0.724116	11	11	0.989094
ENSG00000164187	LMBRD2	Migraines	0.140728	0.888085	0.0723489	6.19418e-17	23	23	0.989094
ENSG00000186818	LILRB4	Migraines	-0.140705	0.888103	2.63306e-05	0.876958	10	12	0.989094
ENSG00000002933	TMEM176A	Migraines	0.140702	0.888105	0.110654	1.57773e-25	18	19	0.989094
ENSG00000110076	NRXN2	Migraines	-0.140468	0.88829	0.00137335	0.262439	15	15	0.989094
ENSG00000163001	CFAP36	Migraines	-0.14037	0.888368	0.0435226	1.37125e-10	18	19	0.989094
ENSG00000156170	NDUFAF6	Migraines	0.140356	0.888379	0.0347243	1.23661e-08	19	19	0.989094
ENSG00000204941	PSG5	Migraines	-0.140352	0.888382	0.00508188	0.0307928	7	7	0.989094
ENSG00000168152	THAP9	Migraines	-0.140344	0.888388	0.0146319	0.000231821	30	31	0.989094
ENSG00000198734	F5	Migraines	-0.140319	0.888408	0.217134	1.61122e-52	93	94	0.989094
ENSG00000086015	MAST2	Migraines	-0.140289	0.888431	0.0297074	1.30572e-07	17	17	0.989094
ENSG00000230869	AGAP10P	Migraines	-0.140163	0.888531	0.0168761	7.65114e-05	43	43	0.989094
ENSG00000078070	MCCC1	Migraines	0.140131	0.888557	0.244942	2.6677e-62	53	54	0.989094
ENSG00000248015	AC005329.1	Migraines	0.140094	0.888586	2.41544e-05	0.883994	3	3	0.989094
ENSG00000088836	SLC4A11	Migraines	-0.139759	0.88885	0.132134	1.1749e-30	77	78	0.989094
ENSG00000215237	AL592293.1	Migraines	-0.139729	0.888874	0.221783	1.83602e-54	17	17	0.989094
ENSG00000163132	MSX1	Migraines	-0.139687	0.888907	0.00206068	0.169236	62	64	0.989094
ENSG00000114423	CBLB	Migraines	0.139619	0.888961	0.0242719	1.92168e-06	37	37	0.989094
ENSG00000175164	ABO	Migraines	0.139539	0.889024	0.07554	1.6244e-17	15	15	0.989094
ENSG00000138777	PPA2	Migraines	-0.139431	0.88911	0.349732	4.21791e-94	46	46	0.989094
ENSG00000171443	ZNF524	Migraines	0.139324	0.889194	0.0224272	5.0783e-06	12	13	0.989094
ENSG00000120658	ENOX1	Migraines	0.13926	0.889245	0.00431209	0.045958	11	11	0.989094
ENSG00000122565	CBX3	Migraines	0.139199	0.889293	0.0317018	4.52697e-08	31	34	0.989094
ENSG00000242598	MED28P8	Migraines	0.139057	0.889405	3.09989e-05	0.866624	10	10	0.989094
ENSG00000234562	TPMTP2	Migraines	-0.139007	0.889445	0.00242826	0.136238	3	3	0.989094
ENSG00000188026	RILPL1	Migraines	-0.138912	0.88952	0.0180496	4.29883e-05	15	15	0.989094
ENSG00000158315	RHBDL2	Migraines	-0.138725	0.889667	0.0286902	2.46224e-07	19	19	0.989094
ENSG00000205364	MT1M	Migraines	-0.138708	0.889681	0.0335645	1.78098e-08	13	14	0.989094
ENSG00000085831	TTC39A	Migraines	0.138686	0.889698	0.0551865	4.45082e-13	24	25	0.989094
ENSG00000184465	WDR27	Migraines	-0.138644	0.889731	0.123573	1.57742e-28	55	56	0.989094
ENSG00000224116	INHBA-AS1	Migraines	-0.13863	0.889743	0.0105355	0.00184389	9	9	0.989094
ENSG00000106123	EPHB6	Migraines	0.138613	0.889756	0.0230959	3.0138e-06	24	24	0.989094
ENSG00000258647	LINC00930	Migraines	0.138529	0.889822	0.0371269	3.96877e-09	20	20	0.989094
ENSG00000185838	GNB1L	Migraines	0.138465	0.889873	0.0990715	7.5281e-23	41	42	0.989094
ENSG00000269978	AL359881.1	Migraines	0.138304	0.89	3.49609e-07	0.985808	1	1	0.989094
ENSG00000272593	AL359091.2	Migraines	0.138304	0.89	0.000511718	0.494031	1	1	0.989094
ENSG00000217488	AL356057.1	Migraines	-0.138304	0.89	0.000361398	0.565195	1	1	0.989094
ENSG00000223374	AC005104.1	Migraines	-0.138304	0.89	0.00347563	0.0746715	1	1	0.989094
ENSG00000196569	LAMA2	Migraines	0.138225	0.890062	0.0951502	2.65789e-22	24	27	0.989094
ENSG00000174640	SLCO2A1	Migraines	0.138147	0.890124	0.0374343	3.14042e-09	29	29	0.989094
ENSG00000249937	LINC02223	Migraines	0.138071	0.890184	0.285811	5.65196e-74	60	63	0.989094
ENSG00000103534	TMC5	Migraines	-0.138035	0.890213	0.14678	2.94538e-34	61	61	0.989094
ENSG00000204219	TCEA3	Migraines	-0.137939	0.890288	0.427586	2.14742e-124	60	61	0.989094
ENSG00000248927	AC114284.1	Migraines	0.1379	0.890319	0.0150603	0.000183174	3	3	0.989094
ENSG00000183798	EMILIN3	Migraines	0.137884	0.890332	0.0410365	5.23646e-10	38	39	0.989094
ENSG00000216471	RPSAP43	Migraines	0.137873	0.89034	3.67503e-05	0.854452	14	14	0.989094
ENSG00000231584	FAHD2CP	Migraines	0.137836	0.89037	0.0415845	3.46053e-10	13	13	0.989094
ENSG00000204954	C12orf73	Migraines	0.137829	0.890375	0.00731354	0.00932721	22	23	0.989094
ENSG00000242173	ARHGDIG	Migraines	-0.137778	0.890416	0.0515868	2.35267e-12	26	27	0.989094
ENSG00000130529	TRPM4	Migraines	0.13766	0.890509	0.068129	7.1975e-16	42	42	0.989094
ENSG00000100883	SRP54	Migraines	-0.137658	0.890511	0.000147902	0.713629	20	20	0.989094
ENSG00000137831	UACA	Migraines	-0.137495	0.890639	0.0677999	8.59518e-16	23	23	0.989179
ENSG00000137080	IFNA21	Migraines	0.137171	0.890895	0.0260809	7.79131e-07	4	4	0.989405
ENSG00000156475	PPP2R2B	Migraines	-0.136967	0.891057	0.00689431	0.0118946	21	21	0.989494
ENSG00000165478	HEPACAM	Migraines	0.136798	0.891191	0.0147656	0.000218432	42	42	0.989494
ENSG00000259151	CAP2P1	Migraines	-0.136796	0.891192	0.000212202	0.659781	20	20	0.989494
ENSG00000106648	GALNTL5	Migraines	0.136789	0.891197	0.114965	8.81451e-27	84	85	0.989494
ENSG00000248725	AC097488.1	Migraines	0.136678	0.891285	0.00790676	0.00701238	4	4	0.989494
ENSG00000264044	AC005726.3	Migraines	-0.13667	0.891291	0.000127178	0.733386	7	7	0.989494
ENSG00000248184	LINC02283	Migraines	0.13656	0.891379	0.124602	6.6161e-29	43	44	0.989533
ENSG00000171241	SHCBP1	Migraines	-0.136423	0.891487	0.132839	6.43607e-31	13	13	0.989545
ENSG00000268182	SMIM17	Migraines	-0.136405	0.891501	0.184142	1.36575e-43	39	41	0.989545
ENSG00000235554	AC005822.1	Migraines	0.136283	0.891598	0.00712192	0.0104558	17	17	0.989545
ENSG00000159055	MIS18A	Migraines	0.136208	0.891657	0.070461	1.9551e-16	4	4	0.989545
ENSG00000116741	RGS2	Migraines	-0.136116	0.891729	0.000676984	0.431721	30	31	0.989545
ENSG00000206145	P2RX6P	Migraines	0.136024	0.891802	0.135475	1.8611e-31	18	18	0.989545
ENSG00000226415	TPI1P1	Migraines	-0.136014	0.89181	5.32762e-07	0.982411	17	17	0.989545
ENSG00000158966	CACHD1	Migraines	-0.136003	0.891819	0.0546889	5.70957e-13	18	18	0.989545
ENSG00000181029	TRAPPC5	Migraines	-0.135947	0.891863	0.103326	8.21082e-24	27	27	0.989545
ENSG00000245385	AP003396.1	Migraines	-0.135767	0.892005	0.00132006	0.27255	5	5	0.989645
ENSG00000196616	ADH1B	Migraines	0.135684	0.892071	0.0172753	6.43849e-05	22	22	0.989659
ENSG00000261766	AC133550.2	Migraines	-0.135505	0.892212	0.00084896	0.379146	16	16	0.989686
ENSG00000198155	ZNF876P	Migraines	0.13546	0.892248	0.0436545	1.36784e-10	23	23	0.989686
ENSG00000125650	PSPN	Migraines	0.135454	0.892253	1.45429e-07	0.99082	22	22	0.989686
ENSG00000105278	ZFR2	Migraines	0.135232	0.892428	0.110226	1.52133e-25	21	21	0.989715
ENSG00000269944	AP001267.4	Migraines	-0.13521	0.892446	0.00479427	0.0357526	4	4	0.989715
ENSG00000152601	MBNL1	Migraines	0.135122	0.892515	0.00553534	0.024378	51	52	0.989715
ENSG00000101152	DNAJC5	Migraines	0.13505	0.892573	0.0191318	2.48734e-05	24	24	0.989715
ENSG00000198954	KIF1BP	Migraines	-0.134984	0.892625	0.108227	5.3331e-25	4	5	0.989715
ENSG00000224272	AC131097.3	Migraines	-0.134866	0.892718	0.315396	1.76889e-82	100	102	0.989715
ENSG00000256581	NLRP9P1	Migraines	0.134692	0.892855	0.0524829	1.54234e-12	37	39	0.989715
ENSG00000253598	SLC10A5	Migraines	0.134588	0.892938	0.133193	5.52871e-31	11	11	0.989715
ENSG00000205403	CFI	Migraines	-0.134584	0.892941	0.0133009	0.000458194	8	8	0.989715
ENSG00000166257	SCN3B	Migraines	-0.13451	0.892999	0.0248575	1.55762e-06	30	32	0.989715
ENSG00000224955	KCTD10P1	Migraines	-0.134482	0.893021	0.000123072	0.737519	6	6	0.989715
ENSG00000272686	AC006333.2	Migraines	0.134358	0.893119	0.0586154	6.9653e-14	56	56	0.989715
ENSG00000145864	GABRB2	Migraines	-0.134355	0.893122	0.0742634	2.39858e-17	20	21	0.989715
ENSG00000213228	RPL12P38	Migraines	-0.134181	0.893259	0.000517573	0.491447	14	15	0.989715
ENSG00000102547	CAB39L	Migraines	0.134126	0.893303	0.500164	4.44959e-156	119	121	0.989715
ENSG00000259158	ADAM20P1	Migraines	0.134123	0.893305	0.0417992	3.83129e-10	10	10	0.989715
ENSG00000151883	PARP8	Migraines	-0.134114	0.893313	0.0737892	3.75052e-17	34	34	0.989715
ENSG00000231312	AC007388.1	Migraines	0.134099	0.893325	0.192087	5.92313e-46	11	11	0.989715
ENSG00000119541	VPS4B	Migraines	0.134022	0.893385	0.123455	1.2677e-28	17	17	0.989715
ENSG00000249839	AC011330.1	Migraines	0.133993	0.893408	0.390341	1.6699e-109	14	14	0.989715
ENSG00000254429	AP001972.1	Migraines	-0.133991	0.89341	0.000596865	0.460569	29	29	0.989715
ENSG00000163683	SMIM14	Migraines	-0.133959	0.893435	0.0668548	1.02047e-15	28	28	0.989715
ENSG00000160310	PRMT2	Migraines	0.133699	0.893641	0.086725	4.76913e-20	43	43	0.989738
ENSG00000273011	AC092681.3	Migraines	-0.133642	0.893686	5.64391e-06	0.942719	29	29	0.989738
ENSG00000196586	MYO6	Migraines	-0.133594	0.893723	0.0910099	4.72611e-21	39	40	0.989738
ENSG00000151233	GXYLT1	Migraines	-0.133523	0.89378	0.186603	1.4803e-44	19	19	0.989738
ENSG00000240747	KRBOX1	Migraines	0.133518	0.893784	2.52109e-05	0.88021	6	6	0.989738
ENSG00000267264	AC006504.3	Migraines	-0.133316	0.893943	0.0850885	1.17527e-19	11	11	0.989738
ENSG00000137040	RANBP6	Migraines	0.133104	0.894111	0.042146	3.20574e-10	19	19	0.989738
ENSG00000161509	GRIN2C	Migraines	0.133093	0.89412	0.00204214	0.172108	3	3	0.989738
ENSG00000155761	SPAG17	Migraines	-0.13295	0.894233	0.00691272	0.0118268	19	19	0.989738
ENSG00000100258	LMF2	Migraines	-0.132895	0.894276	0.0638709	5.64415e-15	14	14	0.989738
ENSG00000099785	2024-03-02	Migraines	0.132868	0.894298	0.341708	3.02271e-91	20	20	0.989738
ENSG00000121900	TMEM54	Migraines	-0.132854	0.894309	0.0489853	9.01193e-12	26	26	0.989738
ENSG00000172260	NEGR1	Migraines	-0.132811	0.894343	0.00115617	0.304235	44	44	0.989738
ENSG00000166797	FAM96A	Migraines	-0.132765	0.894379	0.0163203	0.000105092	17	20	0.989738
ENSG00000214110	LDHAP4	Migraines	0.13276	0.894384	0.0290855	2.00981e-07	11	12	0.989738
ENSG00000143971	ETAA1	Migraines	0.132664	0.894459	0.264843	6.22755e-67	27	27	0.989738
ENSG00000171988	JMJD1C	Migraines	0.13258	0.894526	0.000767315	0.402449	12	12	0.989738
ENSG00000133063	CHIT1	Migraines	0.132567	0.894536	0.215314	5.92869e-52	41	43	0.989738
ENSG00000204188	GGNBP1	Migraines	0.132553	0.894547	0.103328	8.74105e-24	12	14	0.989738
ENSG00000163435	ELF3	Migraines	0.132536	0.89456	0.000515391	0.489194	13	13	0.989738
ENSG00000112130	RNF8	Migraines	-0.132513	0.894578	0.0486328	1.33142e-11	28	28	0.989738
ENSG00000155265	GOLGA7B	Migraines	-0.132469	0.894614	0.0351101	1.06947e-08	64	64	0.989738
ENSG00000114735	HEMK1	Migraines	-0.13234	0.894716	0.105917	1.711e-24	18	18	0.989768
ENSG00000124215	CDH26	Migraines	-0.132216	0.894814	0.0244168	1.77488e-06	2	2	0.989768
ENSG00000185163	DDX51	Migraines	0.132191	0.894833	0.432788	2.12523e-126	14	14	0.989768
ENSG00000250027	AC022272.1	Migraines	-0.132169	0.89485	0.000535352	0.479999	18	18	0.989768
ENSG00000163050	COQ8A	Migraines	-0.132053	0.894942	0.27979	8.57956e-71	21	21	0.989795
ENSG00000240583	AQP1	Migraines	0.131961	0.895015	0.0361659	5.99222e-09	12	12	0.989795
ENSG00000136895	GARNL3	Migraines	-0.131872	0.895086	0.0597152	4.99589e-14	40	40	0.989795
ENSG00000151651	ADAM8	Migraines	0.131833	0.895117	0.0129847	0.000537103	14	14	0.989795
ENSG00000263244	AC087190.4	Migraines	0.131764	0.895171	0.166487	7.53739e-40	19	21	0.989795
ENSG00000070047	PHRF1	Migraines	-0.131702	0.89522	0.0150999	0.000186223	33	33	0.989795
ENSG00000184992	BRI3BP	Migraines	-0.131444	0.895424	0.0359504	5.76252e-09	5	5	0.989795
ENSG00000160408	ST6GALNAC6	Migraines	0.13142	0.895443	0.00776411	0.00755728	35	35	0.989795
ENSG00000138472	GUCA1C	Migraines	-0.13133	0.895514	0.29848	7.32905e-77	23	23	0.989795
ENSG00000188243	COMMD6	Migraines	0.131257	0.895572	5.60253e-05	0.82119	4	4	0.989795
ENSG00000186352	ANKRD37	Migraines	-0.131222	0.895599	0.000228458	0.647961	6	6	0.989795
ENSG00000183258	DDX41	Migraines	0.131203	0.895615	2.16714e-05	0.888298	4	5	0.989795
ENSG00000260777	AC061975.1	Migraines	-0.131147	0.895659	0.000239693	0.640137	5	5	0.989795
ENSG00000088727	KIF9	Migraines	0.131111	0.895688	0.00645198	0.0150475	10	10	0.989795
ENSG00000250067	YJEFN3	Migraines	-0.130918	0.89584	0.00777519	0.00762415	5	5	0.989795
ENSG00000122642	FKBP9	Migraines	-0.130769	0.895958	0.158238	1.42171e-37	14	14	0.989795
ENSG00000119862	LGALSL	Migraines	-0.130734	0.895986	0.0198477	1.53478e-05	17	17	0.989795
ENSG00000250462	LRRC37BP1	Migraines	0.130652	0.89605	0.220052	9.8496e-54	53	54	0.989795
ENSG00000189043	NDUFA4	Migraines	0.130452	0.896209	1.04485e-07	0.991839	4	4	0.989795
ENSG00000147804	SLC39A4	Migraines	-0.13045	0.896211	0.00968299	0.00262677	45	46	0.989795
ENSG00000264176	MAGOH2P	Migraines	0.13033	0.896305	0.0329058	2.96095e-08	21	21	0.989795
ENSG00000255987	TOMM20P2	Migraines	0.130316	0.896317	0.00113113	0.308179	11	11	0.989795
ENSG00000155755	TMEM237	Migraines	-0.130294	0.896334	0.0585039	8.52645e-14	20	20	0.989795
ENSG00000260019	LINC01992	Migraines	-0.130253	0.896366	0.0210296	1.04743e-05	6	6	0.989795
ENSG00000132305	IMMT	Migraines	0.130246	0.896372	0.227032	1.75574e-55	15	15	0.989795
ENSG00000258956	COX4I1P1	Migraines	0.130241	0.896376	0.000148717	0.713085	8	8	0.989795
ENSG00000162227	TAF6L	Migraines	0.130225	0.896388	0.00672262	0.0129204	6	6	0.989795
ENSG00000166441	RPL27A	Migraines	-0.130179	0.896425	0.0198879	1.75715e-05	21	21	0.989795
ENSG00000180739	S1PR5	Migraines	-0.129911	0.896637	0.0244612	1.81913e-06	22	22	0.989795
ENSG00000271892	AC026790.2	Migraines	-0.129898	0.896647	0.188575	8.4294e-45	47	50	0.989795
ENSG00000114098	ARMC8	Migraines	0.129873	0.896667	0.0256699	1.08638e-06	34	35	0.989795
ENSG00000105447	GRWD1	Migraines	0.129822	0.896708	0.0927665	1.91544e-21	51	51	0.989795
ENSG00000132744	ACY3	Migraines	-0.129813	0.896714	0.0591149	6.56474e-14	14	14	0.989795
ENSG00000080573	COL5A3	Migraines	0.129596	0.896886	0.0899256	8.8698e-21	10	10	0.989795
ENSG00000178297	TMPRSS9	Migraines	0.129535	0.896934	0.00219287	0.155073	13	13	0.989795
ENSG00000067606	PRKCZ	Migraines	0.129513	0.896952	0.000193692	0.672893	2	3	0.989795
ENSG00000158008	EXTL1	Migraines	0.129167	0.897226	0.0151978	0.000174895	2	2	0.989795
ENSG00000105393	BABAM1	Migraines	-0.129049	0.897319	0.0207596	1.19176e-05	8	8	0.989795
ENSG00000230733	AC092171.2	Migraines	-0.12899	0.897365	6.99489e-05	0.799996	5	6	0.989795
ENSG00000166033	HTRA1	Migraines	-0.128804	0.897513	0.0223015	5.64025e-06	51	52	0.989795
ENSG00000158865	SLC5A11	Migraines	-0.128781	0.897531	0.000496451	0.501248	5	5	0.989795
ENSG00000167644	C19orf33	Migraines	-0.12857	0.897698	0.0794474	1.79181e-18	41	41	0.989795
ENSG00000152377	SPOCK1	Migraines	-0.128463	0.897783	0.0790805	2.83534e-18	65	66	0.989795
ENSG00000182541	LIMK2	Migraines	-0.12837	0.897856	0.0899894	4.71949e-21	13	13	0.989795
ENSG00000160117	ANKLE1	Migraines	-0.128228	0.897969	0.00902175	0.00397907	12	12	0.989795
ENSG00000163320	CGGBP1	Migraines	-0.128176	0.89801	0.149692	7.35536e-35	40	40	0.989795
ENSG00000237359	AL354977.2	Migraines	-0.128146	0.898033	0.01753	5.54834e-05	82	84	0.989795
ENSG00000130706	ADRM1	Migraines	-0.128118	0.898056	0.0373299	3.04515e-09	18	18	0.989795
ENSG00000155016	CYP2U1	Migraines	-0.128022	0.898132	0.0677323	7.79765e-16	52	53	0.989795
ENSG00000254154	AL359075.2	Migraines	0.127847	0.89827	0.0990727	3.031e-23	22	23	0.989795
ENSG00000251442	LINC01094	Migraines	-0.127636	0.898437	0.000337819	0.578834	5	5	0.989795
ENSG00000043093	DCUN1D1	Migraines	0.127577	0.898483	0.00942433	0.00329227	9	9	0.989795
ENSG00000256530	AC019294.1	Migraines	0.127573	0.898487	0.000440855	0.524432	25	25	0.989795
ENSG00000230246	SPATA31C1	Migraines	-0.127511	0.898536	0.0474778	2.02822e-11	122	124	0.989795
ENSG00000099338	CATSPERG	Migraines	0.127484	0.898558	0.00261303	0.121935	12	12	0.989795
ENSG00000054282	SDCCAG8	Migraines	0.127258	0.898736	0.0739627	3.74247e-17	63	65	0.989795
ENSG00000273329	AC078846.1	Migraines	-0.127028	0.898918	0.107996	4.7126e-25	28	29	0.989795
ENSG00000260563	AC132872.1	Migraines	-0.126856	0.899054	0.0621684	5.65187e-15	29	29	0.989795
ENSG00000165970	SLC6A5	Migraines	0.126843	0.899065	0.000202164	0.665551	70	71	0.989795
ENSG00000166573	GALR1	Migraines	-0.126822	0.899081	0.049854	7.12833e-12	42	43	0.989795
ENSG00000136828	RALGPS1	Migraines	0.126813	0.899088	0.0944773	1.79963e-22	16	16	0.989795
ENSG00000169181	GSG1L	Migraines	0.126784	0.899111	0.00134729	0.261946	5	5	0.989795
ENSG00000198892	SHISA4	Migraines	-0.126778	0.899116	0.323727	9.84877e-86	40	41	0.989795
ENSG00000023572	GLRX2	Migraines	0.126698	0.899179	0.0862731	4.13878e-20	12	12	0.989795
ENSG00000158717	RNF166	Migraines	-0.12665	0.899218	0.102992	1.00515e-23	20	20	0.989795
ENSG00000120322	PCDHB8	Migraines	0.126632	0.899232	0.308413	3.52932e-80	90	92	0.989795
ENSG00000161647	MPP3	Migraines	-0.12662	0.899241	0.00350103	0.0732251	18	18	0.989795
ENSG00000257838	AC106788.1	Migraines	-0.126478	0.899353	0.00179585	0.199	24	24	0.989795
ENSG00000255633	MTRNR2L9	Migraines	-0.126434	0.899388	0.00256159	0.126026	32	32	0.989795
ENSG00000169598	DFFB	Migraines	0.12639	0.899424	0.0605971	2.42849e-14	18	18	0.989795
ENSG00000073910	FRY	Migraines	0.126279	0.899511	0.0168023	8.01858e-05	21	21	0.989795
ENSG00000270082	AC010531.7	Migraines	0.126245	0.899538	0.000606063	0.457454	10	10	0.989795
ENSG00000065613	SLK	Migraines	0.126224	0.899554	0.038811	1.38708e-09	12	12	0.989795
ENSG00000269473	AC012313.8	Migraines	0.126026	0.899712	0.11736	3.18403e-27	26	26	0.989795
ENSG00000186517	ARHGAP30	Migraines	0.125968	0.899757	0.000166464	0.696476	13	13	0.989795
ENSG00000234782	TPT1P9	Migraines	0.12592	0.899795	0.000143037	0.71794	2	2	0.989795
ENSG00000013392	RWDD2A	Migraines	-0.12568	0.899985	0.020602	1.2335e-05	5	6	0.989795
ENSG00000243155	AL162431.2	Migraines	0.125661	0.9	2.96831e-06	0.958547	1	1	0.989795
ENSG00000262691	AC040160.1	Migraines	0.125661	0.9	0.000482464	0.507073	1	1	0.989795
ENSG00000234358	AC003080.1	Migraines	-0.125661	0.9	9.09378e-06	0.927523	1	1	0.989795
ENSG00000231200	LINC01830	Migraines	0.125661	0.9	0.000257072	0.626123	1	1	0.989795
ENSG00000234946	SDHCP3	Migraines	-0.125661	0.9	0.00532672	0.0267681	1	1	0.989795
ENSG00000228680	AC004692.2	Migraines	0.125661	0.9	0.00124969	0.285009	1	1	0.989795
ENSG00000043355	ZIC2	Migraines	0.125661	0.9	0.000143433	0.717723	1	1	0.989795
ENSG00000110013	SIAE	Migraines	0.125661	0.9	0.00310701	0.0919316	1	1	0.989795
ENSG00000094914	AAAS	Migraines	-0.125661	0.9	6.52386e-06	0.938214	1	1	0.989795
ENSG00000132819	RBM38	Migraines	-0.125661	0.9	4.78756e-05	0.832941	1	1	0.989795
ENSG00000272515	AL355578.1	Migraines	0.125661	0.9	4.66989e-05	0.836615	1	1	0.989795
ENSG00000229231	FEM1AP1	Migraines	-0.12561	0.900041	0.132796	7.68635e-31	158	160	0.989795
ENSG00000173465	SSSCA1	Migraines	-0.125596	0.900052	0.000588798	0.463631	4	4	0.989795
ENSG00000071051	NCK2	Migraines	0.125465	0.900155	0.0952387	3.67636e-22	74	76	0.989795
ENSG00000118705	RPN2	Migraines	-0.125373	0.900228	0.00723371	0.00988997	22	23	0.989795
ENSG00000165802	NSMF	Migraines	0.12537	0.90023	0.000459468	0.518183	17	17	0.989795
ENSG00000198077	CYP2A7	Migraines	-0.125286	0.900297	0.0247758	1.47368e-06	11	12	0.989795
ENSG00000135577	NMBR	Migraines	0.125197	0.900367	0.00144706	0.250749	7	7	0.989795
ENSG00000273035	AC007684.1	Migraines	0.125173	0.900387	0.000109267	0.748902	15	15	0.989795
ENSG00000111262	KCNA1	Migraines	-0.125132	0.900419	0.010699	0.00164081	2	2	0.989795
ENSG00000225568	AC093155.1	Migraines	0.125038	0.900494	0.00042012	0.534579	2	2	0.989795
ENSG00000162878	PKDCC	Migraines	0.124961	0.900555	0.118712	1.44804e-27	85	87	0.989795
ENSG00000144635	DYNC1LI1	Migraines	-0.124952	0.900561	0.0799785	1.66672e-18	9	9	0.989795
ENSG00000213542	AC007000.1	Migraines	-0.12475	0.900721	0.0268011	5.6102e-07	76	78	0.989795
ENSG00000170624	SGCD	Migraines	0.124668	0.900786	0.0971502	2.31411e-22	66	67	0.989795
ENSG00000268107	AC003005.1	Migraines	-0.124658	0.900794	0.0836848	1.77662e-19	29	29	0.989795
ENSG00000059573	ALDH18A1	Migraines	-0.124617	0.900827	0.0238778	2.28311e-06	20	20	0.989795
ENSG00000124019	FAM124B	Migraines	-0.124493	0.900925	0.0332851	2.52942e-08	7	8	0.989795
ENSG00000227288	AL138799.1	Migraines	-0.124402	0.900997	7.41376e-05	0.794755	6	6	0.989795
ENSG00000250280	AC026124.1	Migraines	-0.124399	0.901	0.000598432	0.460535	16	16	0.989795
ENSG00000213240	AC239799.1	Migraines	0.124353	0.901035	0.0846049	1.13668e-19	14	15	0.989795
ENSG00000170234	PWWP2A	Migraines	0.124338	0.901048	0.0231779	3.6446e-06	8	8	0.989795
ENSG00000251474	RPL32P3	Migraines	-0.12428	0.901093	0.076372	1.05023e-17	15	16	0.989795
ENSG00000101361	NOP56	Migraines	-0.123997	0.901318	0.22691	2.49379e-56	15	16	0.989795
ENSG00000121454	LHX4	Migraines	0.123937	0.901365	0.0109344	0.00151483	10	10	0.989795
ENSG00000263986	AC087393.2	Migraines	0.123803	0.901471	0.00141576	0.255447	9	9	0.989795
ENSG00000247081	BAALC-AS1	Migraines	0.123743	0.901518	0.065002	3.22859e-15	39	39	0.989795
ENSG00000162522	KIAA1522	Migraines	0.123695	0.901557	0.0115903	0.00104118	47	48	0.989795
ENSG00000136628	EPRS	Migraines	0.12363	0.901609	0.0178914	4.47206e-05	23	24	0.989795
ENSG00000269983	AC146944.4	Migraines	-0.123612	0.901622	0.22051	6.21167e-54	23	24	0.989795
ENSG00000112232	KHDRBS2	Migraines	-0.12358	0.901648	0.0280271	3.0859e-07	75	76	0.989795
ENSG00000197951	ZNF71	Migraines	-0.123543	0.901677	0.0134658	0.000427436	3	4	0.989795
ENSG00000253309	SERPINE3	Migraines	-0.123455	0.901747	0.000312728	0.593139	2	2	0.989795
ENSG00000052795	FNIP2	Migraines	-0.12337	0.901814	0.0171176	6.66376e-05	24	24	0.989795
ENSG00000241216	SNAPC5P1	Migraines	0.123256	0.901904	0.0156157	0.000148979	33	34	0.989795
ENSG00000251400	ALDH7A1P1	Migraines	-0.123239	0.901918	0.00653125	0.014312	37	38	0.989795
ENSG00000225850	AL355490.1	Migraines	-0.123213	0.901939	1.92593e-05	0.894662	20	20	0.989795
ENSG00000172845	SP3	Migraines	0.1232	0.901949	0.0210111	1.03792e-05	4	4	0.989795
ENSG00000128266	GNAZ	Migraines	0.123166	0.901976	0.163647	2.28545e-38	54	56	0.989795
ENSG00000242802	AP5Z1	Migraines	-0.123162	0.901979	0.000141408	0.719194	2	2	0.989795
ENSG00000126247	CAPNS1	Migraines	-0.12315	0.901989	0.00284886	0.106761	26	27	0.989795
ENSG00000228106	AL392172.1	Migraines	-0.123143	0.901994	0.0154828	0.000143478	5	5	0.989795
ENSG00000115526	CHST10	Migraines	-0.123137	0.901999	0.0844256	1.23998e-19	24	26	0.989795
ENSG00000122482	ZNF644	Migraines	-0.123035	0.902079	0.0176553	5.53021e-05	3	3	0.989795
ENSG00000113719	ERGIC1	Migraines	0.122959	0.902139	0.0454951	5.55456e-11	18	20	0.989795
ENSG00000103319	EEF2K	Migraines	-0.122947	0.902149	0.303869	3.55006e-78	12	12	0.989795
ENSG00000159263	SIM2	Migraines	0.122908	0.90218	7.70624e-05	0.791581	4	4	0.989795
ENSG00000164946	FREM1	Migraines	-0.122906	0.902182	0.228943	1.56205e-56	41	41	0.989795
ENSG00000105514	RAB3D	Migraines	-0.122888	0.902196	0.0994646	4.94182e-23	3	3	0.989795
ENSG00000205268	PDE7A	Migraines	-0.122863	0.902216	0.010736	0.00164308	3	3	0.989795
ENSG00000165152	TMEM246	Migraines	-0.122847	0.902228	0.000664104	0.435429	40	41	0.989795
ENSG00000124067	SLC12A4	Migraines	-0.122836	0.902237	0.000689693	0.428022	8	8	0.989795
ENSG00000008952	SEC62	Migraines	0.122835	0.902237	0.000657064	0.438788	59	59	0.989795
ENSG00000166840	GLYATL1	Migraines	0.122671	0.902368	0.00561147	0.0233473	11	11	0.989862
ENSG00000079215	SLC1A3	Migraines	0.122318	0.902647	1.99797e-05	0.893247	9	10	0.989862
ENSG00000259460	AC078909.1	Migraines	-0.12218	0.902757	3.33253e-05	0.861607	3	3	0.989862
ENSG00000067191	CACNB1	Migraines	0.121914	0.902967	0.015619	0.000151096	18	18	0.989862
ENSG00000102543	CDADC1	Migraines	0.121874	0.902999	0.0251718	1.24615e-06	8	10	0.989862
ENSG00000179715	PCED1B	Migraines	-0.121795	0.903062	0.0555512	2.99763e-13	45	45	0.989862
ENSG00000128918	ALDH1A2	Migraines	0.121708	0.903131	0.066227	1.65695e-15	13	13	0.989862
ENSG00000250420	AACSP1	Migraines	0.12169	0.903145	0.0769579	5.99785e-18	9	9	0.989862
ENSG00000175029	CTBP2	Migraines	0.121608	0.90321	0.084198	2.0351e-19	15	15	0.989862
ENSG00000163170	BOLA3	Migraines	-0.121581	0.903231	0.0587405	6.25735e-14	14	14	0.989862
ENSG00000230387	AL118508.1	Migraines	-0.121525	0.903276	0.147297	2.11633e-34	44	46	0.989862
ENSG00000130475	FCHO1	Migraines	-0.12152	0.903279	0.0424134	2.21261e-10	26	27	0.989862
ENSG00000125459	MSTO1	Migraines	0.121409	0.903367	0.00303718	0.0959028	11	11	0.989862
ENSG00000115252	PDE1A	Migraines	-0.12136	0.903406	0.0689546	4.30637e-16	68	68	0.989862
ENSG00000261219	AC090651.1	Migraines	0.121211	0.903524	0	1	12	12	0.989862
ENSG00000254912	AC135983.3	Migraines	-0.121182	0.903547	0.263675	9.0631e-66	39	40	0.989862
ENSG00000162959	MEMO1	Migraines	0.121145	0.903576	0.0128862	0.000574476	16	16	0.989862
ENSG00000175093	SPSB4	Migraines	0.121031	0.903667	0.0252247	1.33716e-06	17	18	0.989862
ENSG00000166557	TMED3	Migraines	0.120801	0.903848	5.53481e-06	0.942221	6	6	0.989862
ENSG00000261428	AC097461.1	Migraines	0.120797	0.903852	0.478328	9.41313e-146	54	54	0.989862
ENSG00000132470	ITGB4	Migraines	0.120771	0.903873	0.0424037	2.14989e-10	17	17	0.989862
ENSG00000099968	BCL2L13	Migraines	-0.120724	0.90391	0.344518	1.84575e-93	25	25	0.989862
ENSG00000226994	AC012593.1	Migraines	-0.120674	0.90395	0.00606331	0.0181528	26	26	0.989862
ENSG00000241935	HOGA1	Migraines	0.120659	0.903961	0.167769	8.77681e-40	77	78	0.989862
ENSG00000112335	SNX3	Migraines	-0.120654	0.903965	0.00600861	0.0186476	26	28	0.989862
ENSG00000269955	C7orf55-LUC7L2	Migraines	-0.120638	0.903978	0.00052878	0.487889	8	8	0.989862
ENSG00000124549	BTN2A3P	Migraines	0.120522	0.904069	0.0187511	3.18734e-05	15	17	0.989862
ENSG00000226194	LINC02519	Migraines	0.120475	0.904107	0.0372145	2.84902e-09	24	25	0.989862
ENSG00000231628	AL133406.2	Migraines	-0.12044	0.904135	0.000579669	0.466806	13	13	0.989862
ENSG00000270919	AC108451.2	Migraines	-0.1204	0.904167	0.00185668	0.193217	7	7	0.989862
ENSG00000163817	SLC6A20	Migraines	-0.120336	0.904217	0.00953976	0.00310533	35	36	0.989862
ENSG00000233421	LINC01783	Migraines	-0.120245	0.904289	0.0133452	0.000444191	15	15	0.989862
ENSG00000247950	SEC24B-AS1	Migraines	0.120107	0.904398	0.0298558	1.18725e-07	13	13	0.989862
ENSG00000181350	LRRC75A	Migraines	-0.120084	0.904417	0.0725158	7.32717e-17	23	23	0.989862
ENSG00000223899	SEC13P1	Migraines	-0.119969	0.904508	0.0804191	1.02996e-18	5	5	0.989862
ENSG00000172819	RARG	Migraines	-0.119922	0.904545	0.0146461	0.000217352	5	5	0.989862
ENSG00000230074	AL162231.2	Migraines	-0.119749	0.904682	0.0936507	3.91515e-22	21	21	0.989862
ENSG00000136811	ODF2	Migraines	-0.119737	0.904692	0.143152	2.89238e-33	54	56	0.989862
ENSG00000187944	C2orf66	Migraines	0.119682	0.904735	0.0177052	5.09793e-05	3	3	0.989862
ENSG00000254131	AC093367.1	Migraines	0.119624	0.904781	0.000147928	0.714116	34	35	0.989862
ENSG00000139597	N4BP2L1	Migraines	0.119597	0.904803	0.0561754	2.75553e-13	36	38	0.989862
ENSG00000145919	BOD1	Migraines	0.119578	0.904818	0.0246395	1.8132e-06	47	49	0.989862
ENSG00000118733	OLFM3	Migraines	-0.119542	0.904846	0.0214547	8.03542e-06	62	62	0.989862
ENSG00000127951	FGL2	Migraines	-0.119416	0.904946	0.192329	2.53337e-46	43	44	0.989862
ENSG00000164144	ARFIP1	Migraines	0.119409	0.904951	0.106925	2.07893e-25	13	14	0.989862
ENSG00000158987	RAPGEF6	Migraines	-0.119327	0.905017	0.16771	7.99707e-40	27	28	0.989862
ENSG00000138735	PDE5A	Migraines	0.119279	0.905054	0.029343	1.70501e-07	55	57	0.989862
ENSG00000240764	PCDHGC5	Migraines	0.119148	0.905158	0.000369851	0.56203	3	3	0.989862
ENSG00000187010	RHD	Migraines	-0.119005	0.905272	0.350469	3.76565e-94	11	11	0.989862
ENSG00000228327	AL669831.1	Migraines	0.118974	0.905296	0.00142269	0.254634	3	3	0.989862
ENSG00000162430	SELENON	Migraines	-0.118969	0.9053	0.0756486	1.50283e-17	21	21	0.989862
ENSG00000169946	ZFPM2	Migraines	-0.118801	0.905433	3.6125e-06	0.954078	24	24	0.989862
ENSG00000011600	TYROBP	Migraines	-0.118792	0.90544	0.00191532	0.185598	2	2	0.989862
ENSG00000168172	HOOK3	Migraines	-0.118751	0.905473	3.97476e-05	0.849115	10	11	0.989862
ENSG00000163634	THOC7	Migraines	0.118693	0.905519	0.24507	4.96853e-61	27	27	0.989862
ENSG00000227935	AL390243.1	Migraines	0.118631	0.905567	0.00271819	0.114984	28	28	0.989862
ENSG00000134697	GNL2	Migraines	0.118631	0.905568	0.0627378	1.04476e-14	24	24	0.989862
ENSG00000257169	AC125612.1	Migraines	-0.118629	0.905569	8.80296e-05	0.776735	7	7	0.989862
ENSG00000262319	AC007952.6	Migraines	-0.118613	0.905582	0.0204159	1.31626e-05	8	8	0.989862
ENSG00000136859	ANGPTL2	Migraines	-0.118587	0.905603	0.0442112	9.6873e-11	9	10	0.989862
ENSG00000272993	AC239868.4	Migraines	-0.118506	0.905667	0.000242571	0.637796	16	16	0.989862
ENSG00000159792	PSKH1	Migraines	0.118436	0.905722	0.000133006	0.728105	22	23	0.989862
ENSG00000144233	AMMECR1L	Migraines	-0.118423	0.905732	0.000626743	0.449289	8	9	0.989862
ENSG00000234928	LINC01659	Migraines	-0.118376	0.90577	0.0615878	1.42541e-14	10	10	0.989862
ENSG00000134574	DDB2	Migraines	0.118317	0.905817	0.0173859	5.65564e-05	6	7	0.989862
ENSG00000106089	STX1A	Migraines	0.118274	0.90585	0.0809848	7.66848e-19	8	9	0.989862
ENSG00000149925	ALDOA	Migraines	0.118225	0.905889	0.00156465	0.229725	4	4	0.989862
ENSG00000184371	CSF1	Migraines	-0.118185	0.905921	0.0171429	6.7321e-05	14	14	0.989862
ENSG00000081026	MAGI3	Migraines	0.118165	0.905937	0.0619166	1.36273e-14	26	28	0.989862
ENSG00000148468	FAM171A1	Migraines	-0.118019	0.906053	0.106321	1.741e-24	24	24	0.989862
ENSG00000167186	COQ7	Migraines	0.117893	0.906152	0.237954	1.92388e-58	42	42	0.989862
ENSG00000182013	PNMA8A	Migraines	-0.117878	0.906164	0.350492	3.67519e-95	18	18	0.989862
ENSG00000116752	BCAS2	Migraines	0.117846	0.906189	0.0406732	4.98811e-10	10	10	0.989862
ENSG00000198848	CES1	Migraines	0.117845	0.90619	0.228484	5.94188e-56	55	58	0.989862
ENSG00000161103	AC008132.13	Migraines	0.11773	0.906282	0.000975433	0.344179	2	2	0.989885
ENSG00000128973	CLN6	Migraines	-0.117685	0.906317	0.00946295	0.00315835	4	4	0.989885
ENSG00000154114	TBCEL	Migraines	-0.117592	0.906391	0.0581314	9.70489e-14	15	16	0.989909
ENSG00000148834	GSTO1	Migraines	0.11744	0.906511	0.13041	2.6013e-30	12	12	0.989983
ENSG00000125505	MBOAT7	Migraines	0.117269	0.906647	0.00681568	0.0123635	27	28	0.990073
ENSG00000184508	HDDC3	Migraines	0.117133	0.906755	0.0505013	4.19143e-12	14	14	0.990081
ENSG00000162433	AK4	Migraines	0.117121	0.906764	0.0486131	1.09907e-11	72	73	0.990081
ENSG00000268660	LETM1P2	Migraines	0.117013	0.90685	0.0127246	0.000626772	34	37	0.990081
ENSG00000242396	AC096536.3	Migraines	-0.116995	0.906864	0.000528432	0.48562	18	18	0.990081
ENSG00000013016	EHD3	Migraines	0.116778	0.907036	0.0868544	3.41536e-20	23	23	0.990129
ENSG00000198901	PRC1	Migraines	0.116753	0.907055	0.0160416	0.000119157	13	13	0.990129
ENSG00000100994	PYGB	Migraines	0.116741	0.907066	0.182634	1.48607e-43	28	28	0.990129
ENSG00000160226	C21orf2	Migraines	0.116598	0.907179	0.228159	2.07408e-56	32	34	0.99013
ENSG00000172301	COPRS	Migraines	0.11658	0.907193	0.034475	1.24769e-08	31	31	0.99013
ENSG00000169252	ADRB2	Migraines	0.116464	0.907285	0.000338026	0.578884	16	16	0.99013
ENSG00000111358	GTF2H3	Migraines	0.116459	0.907289	0.0181555	3.9124e-05	22	22	0.99013
ENSG00000102738	MRPS31	Migraines	-0.116407	0.90733	0.00698965	0.0113121	15	16	0.99013
ENSG00000135269	TES	Migraines	-0.116236	0.907465	0.0197664	1.8669e-05	30	32	0.99017
ENSG00000167526	RPL13	Migraines	-0.116184	0.907506	0.142929	2.76304e-33	25	25	0.99017
ENSG00000258701	LINC00638	Migraines	-0.116065	0.907601	0.0941297	5.39322e-22	41	41	0.99017
ENSG00000118402	ELOVL4	Migraines	-0.115997	0.907655	0.0773954	5.0296e-18	21	22	0.99017
ENSG00000121931	LRIF1	Migraines	-0.115986	0.907664	0.00843251	0.00509895	17	17	0.99017
ENSG00000257621	PSMA3-AS1	Migraines	0.115926	0.907711	0.0626784	1.06052e-14	26	27	0.99017
ENSG00000187527	ATP13A5	Migraines	-0.115896	0.907735	0.0227315	4.00999e-06	19	21	0.99017
ENSG00000140526	ABHD2	Migraines	0.115545	0.908013	0.0125423	0.000690793	10	10	0.990393
ENSG00000129667	RHBDF2	Migraines	-0.115458	0.908082	0.0248709	1.42938e-06	27	27	0.990393
ENSG00000185664	PMEL	Migraines	-0.115439	0.908097	3.43422e-08	0.99554	2	2	0.990393
ENSG00000170011	MYRIP	Migraines	0.115322	0.90819	0.00392771	0.0582529	31	33	0.990437
ENSG00000198169	ZNF251	Migraines	0.115223	0.908268	0.044329	1.03797e-10	15	16	0.990465
ENSG00000241532	AGGF1P3	Migraines	-0.115082	0.90838	0.211805	5.25324e-51	55	63	0.990492
ENSG00000101265	RASSF2	Migraines	-0.115059	0.908398	0.0151245	0.000192808	27	27	0.990492
ENSG00000213315	AL122020.1	Migraines	0.114975	0.908465	0.00215489	0.15956	8	9	0.990495
ENSG00000254206	NPIPB11	Migraines	0.114922	0.908507	0.000630135	0.448423	39	40	0.990495
ENSG00000197846	HIST1H2BF	Migraines	-0.114829	0.908581	0.00438072	0.0452178	4	4	0.990496
ENSG00000226686	LINC01535	Migraines	-0.114751	0.908642	0.663722	3.82124e-260	27	28	0.990496
ENSG00000184304	PRKD1	Migraines	0.114709	0.908676	0.00852534	0.00513147	2	2	0.990496
ENSG00000154920	EME1	Migraines	-0.114656	0.908718	0.161374	2.73181e-38	23	23	0.990496
ENSG00000268970	AC022150.2	Migraines	-0.114407	0.908915	0.000548334	0.479037	9	9	0.990515
ENSG00000172399	MYOZ2	Migraines	0.114315	0.908988	0.0479924	1.71493e-11	55	56	0.990515
ENSG00000183018	SPNS2	Migraines	0.114206	0.909075	0.0961363	3.15924e-22	41	42	0.990515
ENSG00000170873	MTSS1	Migraines	0.11386	0.909349	0.0276668	3.42103e-07	46	48	0.990515
ENSG00000109381	ELF2	Migraines	-0.113822	0.909379	0.0121621	0.000788335	7	7	0.990515
ENSG00000113946	CLDN16	Migraines	0.113649	0.909516	0.028643	2.32203e-07	15	15	0.990515
ENSG00000091127	PUS7	Migraines	0.113544	0.9096	0.0211287	9.37365e-06	55	55	0.990515
ENSG00000070778	PTPN21	Migraines	-0.113429	0.90969	0.039067	1.15316e-09	28	28	0.990515
ENSG00000114405	C3orf14	Migraines	-0.113338	0.909762	0.0408465	5.49643e-10	24	24	0.990515
ENSG00000268257	AIRN	Migraines	0.113304	0.909789	0.00678058	0.012708	20	20	0.990515
ENSG00000157870	FAM213B	Migraines	0.113175	0.909892	0.0854224	7.12094e-20	43	45	0.990515
ENSG00000183207	RUVBL2	Migraines	-0.113133	0.909925	0.122895	2.01056e-28	22	22	0.990515
ENSG00000108953	YWHAE	Migraines	-0.113062	0.909982	0.0178864	4.70909e-05	15	15	0.990515
ENSG00000253468	AP003355.1	Migraines	-0.113056	0.909986	0.000776102	0.39774	11	11	0.990515
ENSG00000171368	TPPP	Migraines	-0.11305	0.909991	0.0479747	1.69922e-11	43	44	0.990515
ENSG00000158019	BABAM2	Migraines	-0.113039	0.91	0.00102911	0.331114	1	1	0.990515
ENSG00000257802	AC089984.2	Migraines	0.113039	0.91	0.00107092	0.320466	1	1	0.990515
ENSG00000172780	RAB43	Migraines	-0.113039	0.91	7.70277e-05	0.788786	1	1	0.990515
ENSG00000272469	Metazoa_SRP	Migraines	0.113039	0.91	0.00174876	0.206706	1	1	0.990515
ENSG00000235552	AP005202.1	Migraines	-0.113039	0.91	0.00100907	0.33653	1	1	0.990515
ENSG00000229020	AKR7A2P1	Migraines	0.113039	0.91	0.000629451	0.447573	1	1	0.990515
ENSG00000262384	AC034268.2	Migraines	-0.113039	0.91	0	1	1	1	0.990515
ENSG00000271092	TMEM56-RWDD3	Migraines	-0.113039	0.91	0.000389132	0.550499	1	1	0.990515
ENSG00000118363	SPCS2	Migraines	-0.113039	0.91	0.000324106	0.587426	1	1	0.990515
ENSG00000074966	TXK	Migraines	-0.112974	0.910051	0.0518869	2.33481e-12	19	19	0.990515
ENSG00000103710	RASL12	Migraines	0.112791	0.910196	0.126922	1.96958e-29	6	6	0.990616
ENSG00000226472	AC008013.1	Migraines	-0.112693	0.910274	0.00069756	0.425197	4	4	0.990643
ENSG00000253816	AC138866.1	Migraines	0.112614	0.910336	0.0386877	1.81706e-09	21	21	0.990654
ENSG00000213626	LBH	Migraines	-0.112294	0.91059	0.087141	3.26511e-20	69	70	0.990764
ENSG00000169087	HSPBAP1	Migraines	0.112262	0.910616	0.17298	1.02156e-40	89	89	0.990764
ENSG00000113739	STC2	Migraines	0.11213	0.91072	0.0115364	0.00110563	4	4	0.990764
ENSG00000252051	RN7SKP276	Migraines	0.112105	0.91074	8.99903e-05	0.775084	3	3	0.990764
ENSG00000149357	LAMTOR1	Migraines	0.112082	0.910759	0.00184604	0.194186	55	56	0.990764
ENSG00000170006	TMEM154	Migraines	0.11204	0.910792	0.000243461	0.635968	7	7	0.990764
ENSG00000188199	NUTM2B	Migraines	0.111959	0.910856	0.255156	2.1428e-63	52	54	0.990764
ENSG00000250222	AC008443.5	Migraines	-0.111901	0.910902	0.008664	0.0047662	4	4	0.990764
ENSG00000130377	ACSBG2	Migraines	-0.111889	0.910912	0.0248541	1.57028e-06	33	33	0.990764
ENSG00000198515	CNGA1	Migraines	0.111732	0.911036	0.172078	3.81207e-41	54	55	0.990798
ENSG00000182557	SPNS3	Migraines	-0.111594	0.911146	0.0595612	4.35439e-14	34	35	0.990798
ENSG00000137509	PRCP	Migraines	-0.11155	0.911181	0.0549499	5.02651e-13	27	27	0.990798
ENSG00000249465	RBMXP4	Migraines	-0.11149	0.911228	0.0776118	2.55336e-18	40	42	0.990798
ENSG00000081189	MEF2C	Migraines	0.111474	0.911241	0.0191594	2.39524e-05	11	11	0.990798
ENSG00000164237	CMBL	Migraines	-0.111452	0.911258	0.0433945	1.68529e-10	20	20	0.990798
ENSG00000167693	NXN	Migraines	0.111293	0.911384	0.042421	2.37178e-10	18	18	0.990819
ENSG00000169756	LIMS1	Migraines	0.111245	0.911422	0.0580991	8.5173e-14	55	56	0.990819
ENSG00000114120	SLC25A36	Migraines	0.111228	0.911436	0.059088	5.72784e-14	16	16	0.990819
ENSG00000143545	RAB13	Migraines	0.110909	0.911689	7.97023e-05	0.787303	12	12	0.991008
ENSG00000147874	HAUS6	Migraines	-0.110859	0.911728	0.0442635	1.06957e-10	32	32	0.991008
ENSG00000102796	DHRS12	Migraines	0.11074	0.911823	0.0346585	1.1477e-08	27	27	0.991008
ENSG00000130714	POMT1	Migraines	-0.110626	0.911913	0.141896	4.92795e-33	15	15	0.991008
ENSG00000026025	VIM	Migraines	0.110567	0.91196	0.0844308	1.25672e-19	52	53	0.991008
ENSG00000007944	MYLIP	Migraines	-0.110545	0.911977	0.0216968	7.30207e-06	48	48	0.991008
ENSG00000061938	TNK2	Migraines	0.110355	0.912128	0.0456268	5.66591e-11	69	69	0.991008
ENSG00000272720	AL022322.1	Migraines	-0.110311	0.912162	0.00352516	0.0726857	17	17	0.991008
ENSG00000197081	IGF2R	Migraines	-0.110261	0.912203	0.018993	2.81962e-05	31	32	0.991008
ENSG00000176225	RTTN	Migraines	-0.110168	0.912276	0.0352878	9.35389e-09	13	13	0.991008
ENSG00000272582	AL031587.3	Migraines	0.110168	0.912276	7.07223e-05	0.800233	2	2	0.991008
ENSG00000006555	TTC22	Migraines	-0.110138	0.9123	0.00108049	0.320423	24	24	0.991008
ENSG00000103047	TANGO6	Migraines	-0.110069	0.912355	0.0345641	1.27532e-08	24	24	0.991008
ENSG00000206417	H1FX-AS1	Migraines	0.110046	0.912373	0.00923531	0.00357754	13	13	0.991008
ENSG00000167613	LAIR1	Migraines	0.110013	0.912399	1.25442e-05	0.914905	3	3	0.991008
ENSG00000148935	GAS2	Migraines	-0.109734	0.91262	0.190484	2.78186e-45	138	139	0.99117
ENSG00000108349	CASC3	Migraines	0.109692	0.912653	0.0472856	2.07735e-11	49	49	0.99117
ENSG00000171551	ECEL1	Migraines	-0.109455	0.912842	1.21573e-05	0.916378	6	6	0.991277
ENSG00000158321	AUTS2	Migraines	-0.109353	0.912922	0.0370419	3.72278e-09	17	18	0.991277
ENSG00000162928	PEX13	Migraines	0.109251	0.913004	0.0607103	2.99802e-14	15	15	0.991277
ENSG00000125430	HS3ST3B1	Migraines	0.109201	0.913043	0.160684	4.98735e-38	67	68	0.991277
ENSG00000122966	CIT	Migraines	-0.10911	0.913116	0.00877927	0.00440556	9	9	0.991277
ENSG00000130368	MAS1	Migraines	0.109007	0.913197	0.00210589	0.165378	11	11	0.991277
ENSG00000242756	RHOT1P3	Migraines	-0.108934	0.913255	1.50604e-05	0.906233	47	48	0.991277
ENSG00000082497	SERTAD4	Migraines	0.108901	0.913281	0.0404069	4.57958e-10	21	22	0.991277
ENSG00000269937	AC093525.7	Migraines	-0.108894	0.913287	0.0474004	2.3512e-11	58	60	0.991277
ENSG00000173226	IQCB1	Migraines	-0.108791	0.913368	0.572465	4.06625e-198	44	44	0.991277
ENSG00000100124	ANKRD54	Migraines	0.108675	0.91346	0.00564957	0.0228797	3	3	0.991277
ENSG00000189241	TSPYL1	Migraines	0.108626	0.913499	0.0398289	9.63216e-10	6	6	0.991277
ENSG00000155621	C9orf85	Migraines	0.10859	0.913528	0.083345	2.4859e-19	19	19	0.991277
ENSG00000196104	SPOCK3	Migraines	0.108561	0.91355	0.00873929	0.004584	37	38	0.991277
ENSG00000254427	AC103736.1	Migraines	-0.108538	0.913569	0.214597	8.67057e-53	26	26	0.991277
ENSG00000251556	AC091887.1	Migraines	-0.108486	0.913611	0.000257449	0.628225	5	5	0.991277
ENSG00000114850	SSR3	Migraines	0.108439	0.913648	0.0946806	4.28373e-22	16	16	0.991277
ENSG00000260388	LINC00562	Migraines	-0.108293	0.913763	0.0165894	8.10122e-05	32	33	0.991345
ENSG00000110328	GALNT18	Migraines	-0.108071	0.913939	0.130226	2.49213e-30	52	53	0.991435
ENSG00000101306	MYLK2	Migraines	0.107938	0.914045	0.0128153	0.00060142	6	6	0.991435
ENSG00000002549	LAP3	Migraines	-0.107934	0.914048	0.0613355	2.17511e-14	16	16	0.991435
ENSG00000125844	RRBP1	Migraines	-0.107822	0.914137	0.0351273	9.66901e-09	4	4	0.991435
ENSG00000112992	NNT	Migraines	0.107779	0.914171	0.031225	6.83404e-08	29	30	0.991435
ENSG00000258677	AC022826.2	Migraines	-0.107692	0.91424	0.0004866	0.504961	9	9	0.991435
ENSG00000188739	RBM34	Migraines	0.107637	0.914284	0.070277	1.88143e-16	20	20	0.991435
ENSG00000244926	ALKBH3-AS1	Migraines	-0.107569	0.914338	0.0032329	0.0843876	55	58	0.991435
ENSG00000254664	AC103681.2	Migraines	0.107561	0.914344	1.58455e-05	0.904668	47	47	0.991435
ENSG00000231672	DIRC3	Migraines	-0.107469	0.914417	0.0590841	6.38027e-14	48	48	0.991435
ENSG00000122870	BICC1	Migraines	-0.107437	0.914443	0.0960324	2.8849e-22	50	51	0.991435
ENSG00000150967	ABCB9	Migraines	-0.107356	0.914507	0.0169821	6.86271e-05	9	9	0.991435
ENSG00000147454	SLC25A37	Migraines	0.107234	0.914603	0.21396	8.60124e-52	22	22	0.991435
ENSG00000051382	PIK3CB	Migraines	-0.107198	0.914632	0.00305616	0.0941379	17	18	0.991435
ENSG00000012223	LTF	Migraines	0.107193	0.914636	0.143935	1.91418e-33	14	14	0.991435
ENSG00000224464	PGAM1P6	Migraines	0.107019	0.914774	0.00351696	0.0726037	6	6	0.99148
ENSG00000264083	AC005899.1	Migraines	0.106964	0.914818	5.0001e-05	0.830378	25	25	0.99148
ENSG00000188732	FAM221A	Migraines	-0.106866	0.914895	0.366628	4.34348e-100	51	51	0.99148
ENSG00000144366	GULP1	Migraines	-0.106787	0.914958	0.00991541	0.00257014	66	68	0.99148
ENSG00000066654	THUMPD1	Migraines	-0.106733	0.915001	0.130066	7.70107e-31	40	41	0.99148
ENSG00000229417	NPM1P25	Migraines	0.106702	0.915025	1.11966e-05	0.919591	5	5	0.99148
ENSG00000114279	FGF12	Migraines	0.106651	0.915066	0.12035	6.27689e-28	32	33	0.99148
ENSG00000165609	NUDT5	Migraines	-0.106584	0.915119	0.0622706	9.13128e-15	26	26	0.99148
ENSG00000153071	DAB2	Migraines	0.106498	0.915188	0.0207056	1.22234e-05	17	17	0.99148
ENSG00000126746	ZNF384	Migraines	-0.106452	0.915223	0.000294478	0.604425	5	5	0.99148
ENSG00000090487	SPG21	Migraines	-0.106411	0.915257	0.169017	6.53391e-40	9	9	0.99148
ENSG00000248735	R3HDM2P1	Migraines	-0.106265	0.915372	0.000708704	0.420768	7	7	0.99149
ENSG00000120907	ADRA1A	Migraines	0.106126	0.915482	0.0963386	1.49925e-22	129	130	0.99149
ENSG00000160679	CHTOP	Migraines	0.106092	0.915509	0.163087	8.80845e-42	112	115	0.99149
ENSG00000250064	AC097480.1	Migraines	-0.106086	0.915514	0.231433	1.18948e-56	70	76	0.99149
ENSG00000146834	MEPCE	Migraines	0.106067	0.915529	0.288953	6.74142e-74	16	18	0.99149
ENSG00000263072	ZNF213-AS1	Migraines	-0.105977	0.915601	0.524759	1.44853e-168	28	28	0.99151
ENSG00000249352	LINC02198	Migraines	-0.105794	0.915746	0.0534172	8.35779e-13	20	20	0.991588
ENSG00000140829	DHX38	Migraines	0.105754	0.915778	0.265377	2.3655e-66	25	25	0.991588
ENSG00000105402	NAPA	Migraines	0.105545	0.915944	0.00699426	0.0108296	13	14	0.991607
ENSG00000235374	SSR4P1	Migraines	-0.105514	0.915968	0.010877	0.00156828	11	11	0.991607
ENSG00000175324	LSM1	Migraines	0.105494	0.915984	0.0689327	3.97784e-16	39	41	0.991607
ENSG00000135362	PRR5L	Migraines	0.1054	0.916058	0.000148102	0.713919	2	2	0.991607
ENSG00000173542	MOB1B	Migraines	-0.105395	0.916062	0.0262969	6.63547e-07	23	24	0.991607
ENSG00000257017	HP	Migraines	-0.105245	0.916181	0.1961	1.07259e-46	12	12	0.991607
ENSG00000142512	SIGLEC10	Migraines	-0.105209	0.91621	0.00165223	0.219606	14	14	0.991607
ENSG00000169862	CTNND2	Migraines	-0.105113	0.916286	0.0293169	1.61049e-07	29	29	0.991607
ENSG00000165181	C9orf84	Migraines	0.105093	0.916302	0.00753085	0.00839824	4	4	0.991607
ENSG00000244242	IFITM10	Migraines	0.105011	0.916367	0.150928	2.82308e-35	23	24	0.991607
ENSG00000260565	ERVK13-1	Migraines	0.104807	0.916529	0.190403	3.47565e-46	45	45	0.991607
ENSG00000091592	NLRP1	Migraines	-0.104729	0.916591	0.23386	4.40314e-59	19	19	0.991607
ENSG00000170214	ADRA1B	Migraines	0.104725	0.916594	0.00380159	0.0617846	33	34	0.991607
ENSG00000133019	CHRM3	Migraines	-0.104587	0.916704	0.00863747	0.00462262	12	12	0.991607
ENSG00000261131	AC012186.2	Migraines	-0.104555	0.916729	0.00297108	0.0981737	5	5	0.991607
ENSG00000174501	ANKRD36C	Migraines	-0.104542	0.91674	0.00435149	0.0457343	23	24	0.991607
ENSG00000234709	UPF3AP3	Migraines	-0.104424	0.916833	0.00144268	0.251372	52	54	0.991607
ENSG00000134490	TMEM241	Migraines	-0.104301	0.91693	0.242999	5.61882e-60	45	45	0.991607
ENSG00000184261	KCNK12	Migraines	0.10425	0.916971	0.0627302	9.79864e-15	9	9	0.991607
ENSG00000178882	RFLNA	Migraines	0.104235	0.916983	0.0390625	1.16128e-09	84	86	0.991607
ENSG00000269906	AL606834.2	Migraines	0.104173	0.917032	0.000524118	0.48857	8	8	0.991607
ENSG00000091844	RGS17	Migraines	0.104042	0.917136	0.00418787	0.050485	7	7	0.991607
ENSG00000215910	C1orf167	Migraines	-0.10388	0.917265	1.23945e-07	0.992046	10	10	0.991607
ENSG00000105011	ASF1B	Migraines	-0.10369	0.917415	0.000915565	0.361112	24	25	0.991607
ENSG00000184307	ZDHHC23	Migraines	-0.103609	0.91748	0.00370546	0.0643963	15	15	0.991607
ENSG00000164949	GEM	Migraines	-0.103479	0.917583	0.000687976	0.428537	12	12	0.991607
ENSG00000260916	CCPG1	Migraines	0.10346	0.917598	0.0285991	2.38792e-07	13	13	0.991607
ENSG00000063127	SLC6A16	Migraines	-0.10342	0.917629	2.71746e-05	0.875051	30	30	0.991607
ENSG00000260276	AC022167.2	Migraines	0.103294	0.917729	0.0132197	0.00047932	15	16	0.991607
ENSG00000258384	AC068831.3	Migraines	0.103163	0.917834	0.000140797	0.719744	2	2	0.991607
ENSG00000124422	USP22	Migraines	0.103126	0.917863	0.332552	8.97734e-88	20	20	0.991607
ENSG00000272374	Z97832.2	Migraines	-0.103087	0.917894	0.00488852	0.0346986	22	22	0.991607
ENSG00000119698	PPP4R4	Migraines	0.103085	0.917895	0.234647	2.00359e-58	16	16	0.991607
ENSG00000264501	RN7SL731P	Migraines	-0.103062	0.917914	0.00727455	0.00990238	17	17	0.991607
ENSG00000177469	CAVIN1	Migraines	0.102978	0.917981	0.020785	1.14298e-05	11	11	0.991607
ENSG00000155324	GRAMD2B	Migraines	0.102852	0.91808	0.112953	4.68411e-26	12	12	0.991607
ENSG00000177459	ERICH5	Migraines	-0.102689	0.91821	0.0558315	2.67079e-13	15	16	0.991607
ENSG00000118873	RAB3GAP2	Migraines	0.10256	0.918312	0.0258473	9.50945e-07	12	12	0.991607
ENSG00000108010	GLRX3	Migraines	0.102539	0.918329	0.122216	3.1359e-28	26	26	0.991607
ENSG00000117009	KMO	Migraines	-0.102527	0.918339	0.0263048	7.81781e-07	66	69	0.991607
ENSG00000238197	PAXBP1-AS1	Migraines	0.102414	0.918428	0.0983638	9.0471e-23	29	30	0.991607
ENSG00000268743	AC008737.1	Migraines	-0.102264	0.918547	0.002939	0.101343	9	9	0.991607
ENSG00000267512	AC011446.1	Migraines	0.102255	0.918554	0.0156897	0.000134447	10	10	0.991607
ENSG00000139826	ABHD13	Migraines	0.102229	0.918575	0.00442739	0.0434544	14	14	0.991607
ENSG00000164733	CTSB	Migraines	-0.102209	0.918591	0.325095	8.83251e-86	93	98	0.991607
ENSG00000169442	CD52	Migraines	-0.102176	0.918617	0.147935	1.152e-34	20	20	0.991607
ENSG00000135312	HTR1B	Migraines	0.102158	0.918631	0.0170527	7.41314e-05	42	42	0.991607
ENSG00000180178	FAR2P1	Migraines	0.10202	0.918741	0.0222255	5.44925e-06	13	13	0.991607
ENSG00000186314	PRELID2	Migraines	-0.101961	0.918788	0.0199688	1.63049e-05	52	55	0.991607
ENSG00000173575	CHD2	Migraines	-0.10187	0.91886	0.000397469	0.546249	4	4	0.991607
ENSG00000134463	ECHDC3	Migraines	0.101868	0.918862	0.136721	1.0876e-31	65	67	0.991607
ENSG00000068615	REEP1	Migraines	0.101521	0.919137	0.0817576	6.53136e-19	65	66	0.991607
ENSG00000188263	IL17REL	Migraines	0.101291	0.919319	0.0874306	2.44629e-20	8	8	0.991607
ENSG00000184164	CRELD2	Migraines	-0.101279	0.919329	0.00660927	0.0139701	2	2	0.991607
ENSG00000179743	FLJ37453	Migraines	0.101234	0.919365	0.0618678	1.60137e-14	28	28	0.991607
ENSG00000079150	FKBP7	Migraines	-0.101097	0.919474	0.00840832	0.00533931	26	27	0.991607
ENSG00000143633	C1orf131	Migraines	0.101016	0.919538	0.0398861	7.4029e-10	13	13	0.991607
ENSG00000255339	AL133352.1	Migraines	0.100984	0.919563	0.00657746	0.0139618	6	6	0.991607
ENSG00000249898	MCPH1-AS1	Migraines	-0.100922	0.919612	0.172205	1.1189e-40	63	68	0.991607
ENSG00000100726	TELO2	Migraines	0.100711	0.91978	0.378813	2.12911e-104	23	24	0.991607
ENSG00000196932	TMEM26	Migraines	-0.100661	0.919819	0.239067	2.63749e-59	21	22	0.991607
ENSG00000137274	BPHL	Migraines	0.100518	0.919933	0.260768	9.5463e-66	12	12	0.991607
ENSG00000233009	NALCN-AS1	Migraines	-0.100446	0.91999	0.0270067	5.15581e-07	6	6	0.991607
ENSG00000138483	CCDC54	Migraines	0.100434	0.92	0.00165715	0.218162	1	1	0.991607
ENSG00000167173	C15orf39	Migraines	-0.100434	0.92	0.00120717	0.288628	1	1	0.991607
ENSG00000260267	AC026471.1	Migraines	0.100434	0.92	0.000161963	0.700709	1	1	0.991607
ENSG00000120885	CLU	Migraines	0.100434	0.92	0.000338159	0.578485	1	1	0.991607
ENSG00000205869	KRTAP5-1	Migraines	0.100434	0.92	0	1	1	1	0.991607
ENSG00000243137	PSG4	Migraines	-0.100434	0.92	0.00908818	0.00330277	1	1	0.991607
ENSG00000141905	NFIC	Migraines	0.100354	0.920063	0.0003056	0.597063	2	2	0.991607
ENSG00000240050	AL590542.1	Migraines	-0.10035	0.920067	0.00450142	0.0427236	4	4	0.991607
ENSG00000169679	BUB1	Migraines	-0.100275	0.920126	4.12278e-05	0.846759	17	23	0.991607
ENSG00000188878	FBF1	Migraines	-0.100273	0.920128	0.0413339	3.69931e-10	13	13	0.991607
ENSG00000150394	CDH8	Migraines	0.100264	0.920135	0.0260151	9.0292e-07	27	29	0.991607
ENSG00000145476	CYP4V2	Migraines	-0.100223	0.920167	0.497949	1.14906e-155	66	68	0.991607
ENSG00000259439	LINC01833	Migraines	-0.100199	0.920186	0.0335514	2.03771e-08	33	33	0.991607
ENSG00000157593	SLC35B2	Migraines	-0.100186	0.920196	0.0662625	1.34724e-15	10	11	0.991607
ENSG00000135744	AGT	Migraines	0.100154	0.920222	0.344869	1.4475e-93	33	35	0.991607
ENSG00000185834	RPL12P4	Migraines	0.100047	0.920307	0.000250682	0.631952	16	17	0.991607
ENSG00000177425	PAWR	Migraines	-0.100018	0.92033	0.118972	1.84362e-27	21	21	0.991607
ENSG00000136643	RPS6KC1	Migraines	-0.0999702	0.920368	0.0338259	1.26088e-08	3	3	0.991607
ENSG00000260528	FAM157C	Migraines	-0.0999287	0.920401	5.77157e-05	0.818194	20	20	0.991607
ENSG00000176293	ZNF135	Migraines	0.0999085	0.920417	0.149144	9.74704e-35	34	35	0.991607
ENSG00000196187	TMEM63A	Migraines	0.0999047	0.92042	0.155149	2.75288e-36	57	57	0.991607
ENSG00000254226	LINC01933	Migraines	0.0999009	0.920423	0.0138538	0.000360377	5	5	0.991607
ENSG00000158806	NPM2	Migraines	0.0998847	0.920436	0.00737403	0.00900466	20	20	0.991607
ENSG00000149131	SERPING1	Migraines	0.0998433	0.920469	0.0470581	2.4073e-11	26	26	0.991607
ENSG00000166394	CYB5R2	Migraines	0.0996818	0.920597	0.105141	1.80885e-24	53	55	0.991607
ENSG00000256563	NANOGNBP2	Migraines	-0.0996128	0.920652	0.00419182	0.0498172	27	27	0.991607
ENSG00000244509	APOBEC3C	Migraines	-0.0995308	0.920717	1.0964e-05	0.918831	3	3	0.991607
ENSG00000103018	CYB5B	Migraines	-0.0994836	0.920754	0.0826391	3.23722e-19	31	31	0.991607
ENSG00000143322	ABL2	Migraines	0.0993985	0.920822	0.141645	7.40079e-33	35	35	0.991607
ENSG00000260461	AL133355.1	Migraines	0.0993935	0.920826	0.0530595	8.32338e-13	13	13	0.991607
ENSG00000164463	CREBRF	Migraines	-0.0993889	0.920829	0.00306859	0.0939891	27	27	0.991607
ENSG00000127366	TAS2R5	Migraines	-0.0993647	0.920849	0.129648	5.30802e-30	24	24	0.991607
ENSG00000250379	AC020659.2	Migraines	-0.0993595	0.920853	0.00869854	0.00460423	9	9	0.991607
ENSG00000120332	TNN	Migraines	0.0984887	0.921544	0.324018	4.79532e-85	28	28	0.992128
ENSG00000258033	AC063947.2	Migraines	0.0983647	0.921643	0.00034699	0.573914	11	11	0.992128
ENSG00000089177	KIF16B	Migraines	0.0983135	0.921683	0.141502	6.33497e-33	38	38	0.992128
ENSG00000242082	SLC5A4-AS1	Migraines	0.0980088	0.921925	0.0201884	1.58312e-05	53	62	0.992128
ENSG00000182108	DEXI	Migraines	0.0979587	0.921965	0.0673939	8.93825e-16	14	14	0.992128
ENSG00000130770	ATPIF1	Migraines	-0.0979533	0.921969	0.0520596	2.09338e-12	15	15	0.992128
ENSG00000151576	QTRT2	Migraines	0.0979296	0.921988	0.0320821	3.9672e-08	25	26	0.992128
ENSG00000106399	RPA3	Migraines	0.0979037	0.922009	0.163521	2.32262e-38	16	16	0.992128
ENSG00000188451	SRP72P2	Migraines	0.0978949	0.922016	4.50045e-05	0.839918	37	38	0.992128
ENSG00000119979	FAM45A	Migraines	0.0978721	0.922034	0.34894	9.173e-94	41	43	0.992128
ENSG00000163781	TOPBP1	Migraines	-0.0978374	0.922061	0.100568	3.15157e-23	70	70	0.992128
ENSG00000156381	ANKRD9	Migraines	-0.0978304	0.922067	0.0465593	2.67756e-11	25	25	0.992128
ENSG00000185518	SV2B	Migraines	0.097787	0.922101	0.0351566	9.97165e-09	11	11	0.992128
ENSG00000228810	PABPC1P11	Migraines	0.0977421	0.922137	0.000834483	0.382866	2	2	0.992128
ENSG00000071794	HLTF	Migraines	0.0976991	0.922171	0.318606	3.81157e-84	30	30	0.992128
ENSG00000167333	TRIM68	Migraines	-0.0976148	0.922238	0.087637	2.53485e-20	6	6	0.992128
ENSG00000130881	LRP3	Migraines	-0.0975897	0.922258	0.0158188	0.000135473	39	39	0.992128
ENSG00000175489	LRRC25	Migraines	0.0975544	0.922286	0.0362499	5.65986e-09	16	16	0.992128
ENSG00000167258	CDK12	Migraines	-0.0973592	0.922441	0.000432378	0.530129	6	6	0.992207
ENSG00000114544	SLC41A3	Migraines	0.0973264	0.922467	0.06773	8.75998e-16	37	38	0.992207
ENSG00000104381	GDAP1	Migraines	-0.0972483	0.922529	1.37189e-06	0.971443	3	3	0.992207
ENSG00000157601	MX1	Migraines	0.0971322	0.922621	0.0749763	2.09154e-17	24	24	0.992207
ENSG00000152620	NADK2	Migraines	-0.0969415	0.922773	0.0918059	2.20905e-21	25	25	0.992207
ENSG00000172728	FUT10	Migraines	-0.0969048	0.922802	0.15426	5.2205e-36	42	43	0.992207
ENSG00000177570	SAMD12	Migraines	0.0968907	0.922813	0.103176	8.64042e-24	79	80	0.992207
ENSG00000131495	NDUFA2	Migraines	-0.0968892	0.922814	0.0648056	2.82028e-15	7	7	0.992207
ENSG00000119280	C1orf198	Migraines	0.0968655	0.922833	0.00663513	0.0136602	8	9	0.992207
ENSG00000134440	NARS	Migraines	-0.09646	0.923155	0.0061407	0.0173847	11	12	0.99245
ENSG00000253174	AC009630.2	Migraines	0.096413	0.923193	0.00241031	0.137836	19	19	0.99245
ENSG00000171303	KCNK3	Migraines	-0.096229	0.923339	0.0225786	4.77705e-06	21	22	0.99245
ENSG00000261140	AC093525.4	Migraines	0.0962233	0.923343	0.000934891	0.356076	3	3	0.99245
ENSG00000159307	SCUBE1	Migraines	0.0961954	0.923365	0.0186969	3.08761e-05	7	7	0.99245
ENSG00000196754	S100A2	Migraines	0.0960487	0.923482	8.66006e-05	0.771426	16	16	0.99245
ENSG00000185477	GPRIN3	Migraines	0.0960332	0.923494	0.19725	2.24908e-47	32	33	0.99245
ENSG00000269837	IPO5P1	Migraines	0.0959782	0.923538	0.399205	2.36811e-112	58	59	0.99245
ENSG00000231047	GCNT1P3	Migraines	0.0959719	0.923543	5.13596e-05	0.826064	3	3	0.99245
ENSG00000134058	CDK7	Migraines	0.0959163	0.923587	0.0793487	2.2996e-18	12	13	0.99245
ENSG00000198815	FOXJ3	Migraines	-0.0956999	0.923759	0.00294754	0.10047	12	12	0.992578
ENSG00000273080	AC009309.1	Migraines	-0.0955319	0.923892	0.128615	6.16268e-30	21	21	0.99261
ENSG00000178409	BEND3	Migraines	0.095522	0.9239	0.00248054	0.132667	10	10	0.99261
ENSG00000225544	AC245452.2	Migraines	-0.0953842	0.92401	0.00135188	0.265236	15	16	0.99261
ENSG00000183653	GRIK1-AS2	Migraines	0.0953542	0.924033	0.000579531	0.466484	4	4	0.99261
ENSG00000272864	AC135803.1	Migraines	0.0953305	0.924052	0.259423	3.47995e-65	12	12	0.99261
ENSG00000198131	ZNF544	Migraines	0.0950503	0.924275	0.090126	8.01155e-21	38	39	0.992677
ENSG00000236939	BAALC-AS2	Migraines	0.0950265	0.924294	0.0160159	0.000122977	53	53	0.992677
ENSG00000162851	TFB2M	Migraines	-0.095017	0.924301	0.00184631	0.193899	15	15	0.992677
ENSG00000140009	ESR2	Migraines	-0.0949696	0.924339	0.00164661	0.218599	18	18	0.992677
ENSG00000250011	HMGB1P3	Migraines	0.0948337	0.924447	0.00647298	0.0148466	7	7	0.992677
ENSG00000163235	TGFA	Migraines	0.094737	0.924524	0.0449604	6.03713e-11	53	53	0.992677
ENSG00000118690	ARMC2	Migraines	-0.0947292	0.92453	0.105397	1.73387e-24	55	57	0.992677
ENSG00000259924	AC011939.1	Migraines	-0.0944943	0.924717	2.71229e-05	0.87537	4	4	0.992677
ENSG00000183011	NAA38	Migraines	-0.0944715	0.924735	0.0233709	3.0539e-06	41	41	0.992677
ENSG00000081842	PCDHA6	Migraines	-0.094421	0.924775	0.169564	2.00252e-40	20	20	0.992677
ENSG00000214050	FBXO16	Migraines	-0.0944202	0.924775	0.0403525	7.476e-10	33	33	0.992677
ENSG00000117036	ETV3	Migraines	-0.0942218	0.924933	0.000638172	0.444305	4	4	0.992677
ENSG00000170027	YWHAG	Migraines	-0.0941456	0.924994	0.00926695	0.00328109	11	11	0.992677
ENSG00000249487	LINC01586	Migraines	0.0941341	0.925003	0.00167164	0.216028	2	2	0.992677
ENSG00000141655	TNFRSF11A	Migraines	-0.0939652	0.925137	0.209286	1.1649e-50	48	48	0.992677
ENSG00000101004	NINL	Migraines	0.0939309	0.925164	0.189086	5.03147e-45	42	42	0.992677
ENSG00000250320	AC113383.1	Migraines	0.093909	0.925181	2.87083e-06	0.959221	49	49	0.992677
ENSG00000160216	AGPAT3	Migraines	-0.0938473	0.92523	0.11786	1.68079e-27	35	35	0.992677
ENSG00000273373	AL355488.2	Migraines	0.093812	0.925258	0.00691485	0.0115859	11	11	0.992677
ENSG00000119383	PTPA	Migraines	-0.0936591	0.92538	0.0781139	4.06941e-18	69	71	0.992677
ENSG00000180803	AL157366.1	Migraines	-0.0935782	0.925444	0.000114306	0.747491	7	7	0.992677
ENSG00000248333	CDK11B	Migraines	0.0933247	0.925646	0.0210469	9.07564e-06	17	17	0.992677
ENSG00000151014	NOCT	Migraines	-0.093132	0.925799	8.27426e-07	0.976078	4	4	0.992677
ENSG00000114503	NCBP2	Migraines	0.0930258	0.925883	0.221613	3.83372e-54	62	65	0.992677
ENSG00000242170	RN7SL329P	Migraines	-0.0929269	0.925962	0.000459071	0.517837	11	11	0.992677
ENSG00000240498	CDKN2B-AS1	Migraines	-0.0928009	0.926062	0.0188309	2.96304e-05	55	57	0.992677
ENSG00000196912	ANKRD36B	Migraines	0.0927122	0.926132	0.522544	1.15311e-167	64	66	0.992677
ENSG00000126698	DNAJC8	Migraines	-0.0926197	0.926206	0.0403955	7.43139e-10	9	9	0.992677
ENSG00000132471	WBP2	Migraines	0.092566	0.926248	0.106631	1.04602e-24	49	50	0.992677
ENSG00000106511	MEOX2	Migraines	0.092428	0.926358	0.0404434	6.48062e-10	64	64	0.992677
ENSG00000224733	AL034349.1	Migraines	0.0923902	0.926388	5.94986e-05	0.815895	9	9	0.992677
ENSG00000166359	WDR88	Migraines	-0.092375	0.9264	0.0254301	1.13569e-06	26	26	0.992677
ENSG00000185298	CCDC137	Migraines	0.0923342	0.926433	0.12598	1.57133e-29	11	12	0.992677
ENSG00000007171	NOS2	Migraines	0.0922484	0.926501	0.235915	6.10684e-58	65	67	0.992677
ENSG00000239482	AC112487.1	Migraines	-0.0921997	0.926539	0.0425695	2.53073e-10	7	7	0.992677
ENSG00000168079	SCARA5	Migraines	-0.092116	0.926606	0.0334498	2.17426e-08	18	18	0.992677
ENSG00000110455	ACCS	Migraines	0.092078	0.926636	0.488834	1.98035e-151	116	119	0.992677
ENSG00000255556	AC087203.2	Migraines	0.0920524	0.926656	0.217801	5.82431e-53	51	52	0.992677
ENSG00000112902	SEMA5A	Migraines	-0.0916547	0.926972	0.0272103	4.72011e-07	98	99	0.992677
ENSG00000100884	CPNE6	Migraines	0.0916286	0.926993	0.00587205	0.0193654	3	3	0.992677
ENSG00000255329	H2AFZP4	Migraines	-0.091613	0.927006	0.00598597	0.0187616	4	4	0.992677
ENSG00000165338	HECTD2	Migraines	-0.0915802	0.927032	0.0231513	3.47939e-06	48	49	0.992677
ENSG00000168852	TPTE2P5	Migraines	-0.0915589	0.927048	0.0798944	1.52069e-18	70	70	0.992677
ENSG00000174405	LIG4	Migraines	0.0915324	0.92707	0.0497273	4.78744e-12	27	27	0.992677
ENSG00000250538	AC104407.1	Migraines	-0.0914744	0.927116	0.276228	4.97227e-70	68	69	0.992677
ENSG00000272154	AC244517.2	Migraines	-0.0914402	0.927143	0.0269191	5.41822e-07	14	14	0.992677
ENSG00000169550	MUC15	Migraines	-0.0913166	0.927241	0.000832807	0.383807	33	33	0.992677
ENSG00000105755	ETHE1	Migraines	0.091237	0.927304	0.0263884	6.80842e-07	9	10	0.992677
ENSG00000156983	BRPF1	Migraines	0.0912308	0.927309	0.000118909	0.741599	3	3	0.992677
ENSG00000229191	AL358473.1	Migraines	0.0910814	0.927428	0.0137293	0.000375513	11	12	0.992677
ENSG00000007080	CCDC124	Migraines	0.0910642	0.927442	0.100356	2.68878e-23	47	47	0.992677
ENSG00000245213	AC105285.1	Migraines	0.0909519	0.927531	8.65421e-05	0.778794	69	69	0.992677
ENSG00000171722	SPATA46	Migraines	-0.0908778	0.92759	0.000828288	0.383938	5	5	0.992677
ENSG00000168883	USP39	Migraines	0.0908272	0.92763	0.167709	1.62917e-39	52	54	0.992677
ENSG00000111961	SASH1	Migraines	0.0907879	0.927661	0.120111	8.087e-28	71	71	0.992677
ENSG00000226055	PAICSP1	Migraines	-0.0906103	0.927802	0.0145734	0.000245692	33	33	0.992677
ENSG00000223886	AC073073.1	Migraines	-0.0905956	0.927814	0.0135438	0.000416699	13	13	0.992677
ENSG00000228599	RPL7P52	Migraines	-0.0905533	0.927848	4.07076e-05	0.847362	2	2	0.992677
ENSG00000240344	PPIL3	Migraines	-0.0903951	0.927973	0.714623	0	63	65	0.992677
ENSG00000101161	PRPF6	Migraines	0.0902412	0.928096	0.0777284	5.29935e-18	36	37	0.992677
ENSG00000164758	MED30	Migraines	0.0902182	0.928114	0.16072	1.37454e-37	25	25	0.992677
ENSG00000115232	ITGA4	Migraines	0.0900803	0.928223	0.063128	9.43216e-15	59	59	0.992677
ENSG00000196470	SIAH1	Migraines	0.0900029	0.928285	0.0123823	0.000718306	17	17	0.992677
ENSG00000267868	AL356740.1	Migraines	-0.0899666	0.928314	0.126858	8.11349e-30	27	27	0.992677
ENSG00000149541	B3GAT3	Migraines	-0.08995	0.928327	0.00039515	0.549005	12	12	0.992677
ENSG00000106692	FKTN	Migraines	-0.0898111	0.928437	0.173809	6.54483e-41	17	17	0.992677
ENSG00000174231	PRPF8	Migraines	-0.0897209	0.928509	0.0239027	2.45172e-06	19	19	0.992677
ENSG00000204963	PCDHA7	Migraines	0.0896544	0.928562	0.0812703	6.71196e-19	15	15	0.992677
ENSG00000137101	CD72	Migraines	0.0895651	0.928633	0.00207667	0.168826	3	3	0.992677
ENSG00000258768	AL356019.2	Migraines	-0.0895637	0.928634	0.191903	1.27626e-45	48	48	0.992677
ENSG00000104435	STMN2	Migraines	0.0893569	0.928798	0.0071773	0.0103127	26	26	0.992677
ENSG00000253764	AC019257.1	Migraines	0.0893114	0.928834	0.0806351	5.22553e-19	44	47	0.992677
ENSG00000076864	RAP1GAP	Migraines	-0.0891753	0.928943	0.000222326	0.653011	3	3	0.992677
ENSG00000260917	AL158212.3	Migraines	-0.0891735	0.928944	0.00864439	0.00486051	15	15	0.992677
ENSG00000198626	RYR2	Migraines	0.0891479	0.928964	0.00244846	0.134593	47	49	0.992677
ENSG00000177234	LINC01561	Migraines	-0.0890948	0.929007	0.10895	3.20354e-25	22	23	0.992677
ENSG00000239468	RN7SL569P	Migraines	0.089019	0.929067	0.000174905	0.689649	18	18	0.992677
ENSG00000245205	EEF1A1P4	Migraines	0.0890082	0.929075	6.91549e-05	0.801638	3	3	0.992677
ENSG00000100266	PACSIN2	Migraines	-0.0889568	0.929116	0.148178	5.46097e-35	70	74	0.992677
ENSG00000105227	PRX	Migraines	0.0888668	0.929188	0.000197252	0.671491	2	2	0.992677
ENSG00000155886	SLC24A2	Migraines	0.0888366	0.929212	0.0328989	2.67686e-08	45	45	0.992677
ENSG00000115946	PNO1	Migraines	0.0886753	0.92934	0.258205	1.41465e-64	44	46	0.992677
ENSG00000229241	PNPT1P1	Migraines	0.0886482	0.929362	0.0184866	3.23086e-05	25	27	0.992677
ENSG00000211455	STK38L	Migraines	0.0884171	0.929545	0.040846	5.2458e-10	16	16	0.992677
ENSG00000248632	AC106872.5	Migraines	-0.0883235	0.92962	0.09768	9.09904e-23	14	15	0.992677
ENSG00000259065	AC005520.2	Migraines	0.0882958	0.929642	0.282643	1.73636e-71	28	28	0.992677
ENSG00000259583	AC015712.2	Migraines	-0.0882494	0.929678	0.00037007	0.561223	17	17	0.992677
ENSG00000229533	AC003986.1	Migraines	0.0882459	0.929681	0.00815894	0.0061623	4	4	0.992677
ENSG00000231680	AP003774.3	Migraines	-0.0881305	0.929773	0.148292	2.84363e-35	19	19	0.992677
ENSG00000033178	UBA6	Migraines	0.0880473	0.929839	0.030667	9.0272e-08	15	15	0.992677
ENSG00000081051	AFP	Migraines	-0.0880315	0.929852	0.00046392	0.515346	2	2	0.992677
ENSG00000142046	TMEM91	Migraines	-0.0879355	0.929928	0.0861512	5.31333e-20	25	25	0.992677
ENSG00000153487	ING1	Migraines	-0.0878448	0.93	9.52401e-05	0.768145	1	1	0.992677
ENSG00000273472	AC096733.2	Migraines	-0.0878448	0.93	0.00055954	0.475129	1	1	0.992677
ENSG00000158710	TAGLN2	Migraines	-0.0878448	0.93	0.000505511	0.496557	1	1	0.992677
ENSG00000177732	SOX12	Migraines	-0.0878448	0.93	0.000978249	0.344758	1	1	0.992677
ENSG00000187103	FUNDC2P3	Migraines	0.0878448	0.93	8.61124e-05	0.779106	1	1	0.992677
ENSG00000132664	POLR3F	Migraines	0.0878429	0.930002	0.0150178	0.000194071	4	4	0.992677
ENSG00000213402	PTPRCAP	Migraines	-0.087795	0.93004	0.163635	1.21255e-38	47	49	0.992677
ENSG00000188938	FAM120AOS	Migraines	0.0877757	0.930055	0.00261855	0.122245	12	12	0.992677
ENSG00000100346	CACNA1I	Migraines	0.0877657	0.930063	0.0115972	0.00109915	13	13	0.992677
ENSG00000165983	PTER	Migraines	-0.0877381	0.930085	0.065229	2.63202e-15	13	13	0.992677
ENSG00000118523	CTGF	Migraines	-0.087694	0.93012	0.0030491	0.0932479	24	25	0.992677
ENSG00000116586	LAMTOR2	Migraines	-0.0874816	0.930289	0.00443221	0.0439134	7	7	0.992677
ENSG00000234917	AC098484.2	Migraines	0.0874255	0.930333	0.000255171	0.630272	9	9	0.992677
ENSG00000214273	AGGF1P1	Migraines	-0.0873276	0.930411	0.00496634	0.0324918	35	39	0.992677
ENSG00000225808	DNAJC19P5	Migraines	0.0872906	0.930441	0.000260006	0.625404	4	4	0.992677
ENSG00000070601	FRMPD1	Migraines	0.0871849	0.930525	0.0245037	1.91055e-06	7	8	0.992677
ENSG00000152910	CNTNAP4	Migraines	-0.0870902	0.9306	0.168752	3.6296e-40	133	138	0.992677
ENSG00000178568	ERBB4	Migraines	0.0870095	0.930664	0.0427361	2.43136e-10	14	14	0.992677
ENSG00000117707	PROX1	Migraines	0.0869746	0.930692	0.00593889	0.0196848	4	4	0.992677
ENSG00000087095	NLK	Migraines	-0.0869585	0.930704	0.0193264	2.14207e-05	19	19	0.992677
ENSG00000175048	ZDHHC14	Migraines	-0.0868693	0.930775	0.087714	3.14908e-20	62	62	0.992677
ENSG00000224713	AC025165.1	Migraines	0.0868599	0.930783	4.45573e-05	0.8404	8	8	0.992677
ENSG00000196693	ZNF33B	Migraines	-0.086858	0.930784	0.400682	9.65633e-113	63	64	0.992677
ENSG00000114742	WDR48	Migraines	-0.0868187	0.930816	0.000986073	0.342516	33	33	0.992677
ENSG00000231195	IFNA11P	Migraines	-0.0867532	0.930868	0.000426126	0.53377	4	4	0.992677
ENSG00000127554	GFER	Migraines	0.0866122	0.93098	0.00291377	0.101866	32	33	0.992677
ENSG00000233435	AGGF1P2	Migraines	-0.0866014	0.930988	0.0568673	1.23275e-13	28	28	0.992677
ENSG00000185379	RAD51D	Migraines	0.0865273	0.931047	0.00248271	0.130332	11	12	0.992677
ENSG00000235772	AP001625.2	Migraines	-0.0864403	0.931116	0.0540694	8.84756e-13	22	22	0.992677
ENSG00000185615	PDIA2	Migraines	0.0864277	0.931126	0.0452757	4.98699e-11	119	122	0.992677
ENSG00000130812	ANGPTL6	Migraines	-0.0863896	0.931157	6.20447e-06	0.940649	8	8	0.992677
ENSG00000213260	YWHAZP5	Migraines	0.0863181	0.931214	0.000804836	0.390571	38	39	0.992677
ENSG00000204815	TTC25	Migraines	-0.0861833	0.931321	0.0359498	6.63749e-09	13	13	0.992677
ENSG00000228729	AL627308.1	Migraines	0.086092	0.931393	0.0025752	0.123974	12	12	0.992677
ENSG00000262223	AC110285.1	Migraines	-0.0860566	0.931421	0.194775	4.76566e-47	9	9	0.992677
ENSG00000159346	ADIPOR1	Migraines	0.0859989	0.931467	0.0410974	5.34966e-10	8	8	0.992677
ENSG00000110675	ELMOD1	Migraines	0.0859933	0.931472	0.0567588	2.07292e-13	31	32	0.992677
ENSG00000212719	C17orf51	Migraines	-0.0859434	0.931511	0.00740445	0.0090523	30	33	0.992677
ENSG00000139734	DIAPH3	Migraines	-0.0858931	0.931551	0.0601045	3.32249e-14	15	15	0.992677
ENSG00000122512	PMS2	Migraines	-0.0858596	0.931578	0.280603	6.54286e-71	24	24	0.992677
ENSG00000141447	OSBPL1A	Migraines	-0.085817	0.931612	0.0372313	3.54428e-09	15	16	0.992677
ENSG00000047578	KIAA0556	Migraines	0.0857105	0.931697	0.0597286	4.71807e-14	29	29	0.992677
ENSG00000183760	ACP7	Migraines	-0.085692	0.931711	0.126355	2.60596e-29	49	49	0.992677
ENSG00000176485	PLA2G16	Migraines	0.0856404	0.931752	0.167538	1.86604e-39	5	6	0.992677
ENSG00000250377	AC008525.1	Migraines	0.0855629	0.931814	5.27959e-05	0.826478	15	15	0.992677
ENSG00000223561	AC005165.1	Migraines	-0.0854979	0.931866	0.0947599	1.68231e-22	5	5	0.992677
ENSG00000010278	CD9	Migraines	0.0854133	0.931933	0.0035437	0.0721184	12	12	0.992677
ENSG00000196700	ZNF512B	Migraines	-0.0853458	0.931987	0.00991128	0.00248788	8	8	0.992677
ENSG00000112419	PHACTR2	Migraines	-0.085342	0.931989	0.0481545	1.55858e-11	36	36	0.992677
ENSG00000178082	AC005412.1	Migraines	0.0852313	0.932078	0.00535031	0.0266205	10	10	0.992677
ENSG00000198754	OXCT2	Migraines	0.0852279	0.93208	0.21834	3.9122e-53	39	41	0.992677
ENSG00000172771	EFCAB12	Migraines	0.0850939	0.932187	0.0158161	0.000134886	14	14	0.992677
ENSG00000171819	ANGPTL7	Migraines	-0.0850602	0.932214	0.0533304	7.05737e-13	13	14	0.992677
ENSG00000240233	RN7SL587P	Migraines	0.084914	0.93233	2.30037e-05	0.885314	28	29	0.992677
ENSG00000182983	ZNF662	Migraines	0.0849103	0.932333	3.48115e-06	0.955115	2	2	0.992677
ENSG00000088256	GNA11	Migraines	-0.0848643	0.932369	0.0725952	4.96299e-17	6	6	0.992677
ENSG00000257524	AL157935.2	Migraines	0.0847305	0.932476	1.82336e-05	0.897491	32	35	0.992677
ENSG00000142686	C1orf216	Migraines	0.0847095	0.932492	0.00265825	0.118612	41	41	0.992677
ENSG00000075399	VPS9D1	Migraines	0.0846604	0.932531	0.0450758	6.95969e-11	28	29	0.992677
ENSG00000125388	GRK4	Migraines	0.0846061	0.932575	0.0545365	6.96066e-13	7	7	0.992677
ENSG00000116151	MORN1	Migraines	0.0844801	0.932675	0.0334072	2.25557e-08	13	14	0.992677
ENSG00000134759	ELP2	Migraines	0.0843827	0.932752	0.160184	1.14761e-37	22	22	0.992677
ENSG00000133121	STARD13	Migraines	-0.084355	0.932774	0.0365217	5.19053e-09	35	36	0.992677
ENSG00000141441	GAREM1	Migraines	-0.0842778	0.932836	1.16681e-05	0.919122	6	7	0.992677
ENSG00000188042	ARL4C	Migraines	0.0842	0.932897	0.0042231	0.0455722	4	4	0.992677
ENSG00000109861	CTSC	Migraines	0.0841755	0.932917	0.110671	8.65955e-26	72	73	0.992677
ENSG00000172348	RCAN2	Migraines	0.0841017	0.932976	0.0167419	7.96759e-05	16	16	0.992677
ENSG00000078369	GNB1	Migraines	0.0840608	0.933008	2.39732e-06	0.963141	16	16	0.992677
ENSG00000048392	RRM2B	Migraines	-0.0839659	0.933084	0.0458883	4.7515e-11	29	29	0.992677
ENSG00000105613	MAST1	Migraines	0.0839435	0.933101	0.00518442	0.0295134	10	10	0.992677
ENSG00000131844	MCCC2	Migraines	-0.0838526	0.933174	0.108464	3.19053e-25	26	26	0.992677
ENSG00000159023	EPB41	Migraines	-0.0838346	0.933188	0.0107273	0.00165724	11	11	0.992677
ENSG00000122432	SPATA1	Migraines	0.0838269	0.933194	0.310042	7.61781e-81	9	9	0.992677
ENSG00000198929	NOS1AP	Migraines	0.0836898	0.933303	0.0175238	5.88936e-05	20	21	0.992677
ENSG00000150628	SPATA4	Migraines	-0.0836022	0.933373	0.0026503	0.118668	25	25	0.992677
ENSG00000266907	AC006116.1	Migraines	-0.0835719	0.933397	0.0676615	7.48541e-16	17	17	0.992677
ENSG00000228997	AL136452.1	Migraines	-0.0835329	0.933428	0.00440416	0.0447395	16	17	0.992677
ENSG00000143382	ADAMTSL4	Migraines	0.0835	0.933454	0.000124294	0.737069	22	22	0.992677
ENSG00000197965	MPZL1	Migraines	0.0834447	0.933498	0.138416	1.68932e-32	63	66	0.992677
ENSG00000101654	RNMT	Migraines	-0.0833478	0.933575	0.00495123	0.0333856	6	6	0.992677
ENSG00000158402	CDC25C	Migraines	0.083347	0.933576	5.67573e-05	0.820196	2	2	0.992677
ENSG00000176834	VSIG10	Migraines	-0.0833348	0.933585	0.0950876	6.92489e-22	22	22	0.992677
ENSG00000243094	AC079203.1	Migraines	-0.0832929	0.933619	0.000111665	0.750339	17	17	0.992677
ENSG00000198156	NPIPB6	Migraines	0.0832129	0.933682	0.0270737	5.1453e-07	16	18	0.992677
ENSG00000124140	SLC12A5	Migraines	-0.0831681	0.933718	0.0029612	0.100474	6	6	0.992677
ENSG00000136710	CCDC115	Migraines	-0.0831421	0.933739	0.0686715	4.91149e-16	4	4	0.992677
ENSG00000219433	BTBD10P2	Migraines	-0.0831167	0.933759	4.04061e-05	0.847641	2	2	0.992677
ENSG00000228793	AL138881.1	Migraines	0.082995	0.933855	0.204302	4.51997e-49	8	8	0.992677
ENSG00000267654	LINC01882	Migraines	-0.0829631	0.933881	0.0456278	5.33201e-11	34	34	0.992677
ENSG00000115520	COQ10B	Migraines	-0.0828299	0.933987	0.00522833	0.0287287	7	7	0.992677
ENSG00000213585	VDAC1	Migraines	-0.0828207	0.933994	0.000718876	0.417869	19	19	0.992677
ENSG00000251136	AF117829.1	Migraines	0.0827169	0.934077	0.182113	1.14048e-43	31	32	0.992677
ENSG00000165568	AKR1E2	Migraines	0.0825646	0.934198	0.311578	7.69624e-82	83	83	0.992677
ENSG00000100605	ITPK1	Migraines	0.0825573	0.934204	0.0374644	3.17474e-09	29	29	0.992677
ENSG00000257302	FAHD2P1	Migraines	0.0825557	0.934205	0.0157888	0.000133177	6	7	0.992677
ENSG00000251432	AC108062.1	Migraines	-0.082535	0.934221	2.2349e-06	0.96402	4	4	0.992677
ENSG00000205307	SAP25	Migraines	-0.082498	0.934251	0.00248916	0.131811	41	41	0.992677
ENSG00000188897	AC099489.1	Migraines	-0.0824886	0.934258	0.00681069	0.0123882	24	25	0.992677
ENSG00000077092	RARB	Migraines	-0.0823492	0.934369	0.00600285	0.0187036	15	15	0.992677
ENSG00000203943	SAMD13	Migraines	-0.0823319	0.934383	0.00425594	0.0485979	5	5	0.992677
ENSG00000196967	ZNF585A	Migraines	0.0823066	0.934403	0.0257621	8.58047e-07	21	21	0.992677
ENSG00000124496	TRERF1	Migraines	-0.0822988	0.934409	0.000938545	0.354146	7	7	0.992677
ENSG00000268717	BNIP3P33	Migraines	0.0822868	0.934419	0.00415271	0.051296	33	33	0.992677
ENSG00000232940	HCG25	Migraines	0.0822449	0.934452	0.025294	1.1804e-06	23	27	0.992677
ENSG00000170323	FABP4	Migraines	0.0820813	0.934582	0.0051149	0.0300881	6	6	0.992719
ENSG00000136758	YME1L1	Migraines	0.0820632	0.934596	0.0172774	6.27426e-05	6	6	0.992719
ENSG00000260482	AC008870.1	Migraines	-0.0819544	0.934683	0.0483506	1.33947e-11	14	14	0.99274
ENSG00000176105	YES1	Migraines	-0.081865	0.934754	0.13268	5.97046e-31	48	50	0.99274
ENSG00000259877	AC009113.1	Migraines	0.0818215	0.934789	0.160399	5.60949e-39	12	12	0.99274
ENSG00000269302	AC110771.1	Migraines	-0.0817207	0.934869	0.0144404	0.000258713	5	5	0.99274
ENSG00000164068	RNF123	Migraines	0.0816234	0.934946	0.117755	1.48996e-27	30	30	0.99274
ENSG00000166947	EPB42	Migraines	-0.0815788	0.934982	0.00225888	0.151431	20	20	0.99274
ENSG00000205279	CTXN3	Migraines	0.0815048	0.935041	0.073898	3.9593e-17	81	81	0.99274
ENSG00000148672	GLUD1	Migraines	0.0814363	0.935095	0.0463149	3.07746e-11	15	16	0.99274
ENSG00000188211	NCR3LG1	Migraines	-0.0814152	0.935112	0.0738635	2.67018e-17	38	38	0.99274
ENSG00000163902	RPN1	Migraines	-0.081375	0.935144	0.101497	8.43578e-24	17	17	0.99274
ENSG00000254604	AP002336.2	Migraines	0.0812613	0.935234	0.00190875	0.18673	26	27	0.99278
ENSG00000256466	AP003026.1	Migraines	0.0810408	0.935409	0.00713667	0.0103293	17	17	0.992908
ENSG00000178403	NEUROG2	Migraines	-0.080963	0.935471	0.020299	1.34482e-05	9	9	0.992908
ENSG00000237765	FAM200B	Migraines	-0.0809098	0.935514	0.442035	1.05798e-131	46	46	0.992908
ENSG00000166788	SAAL1	Migraines	-0.0807834	0.935614	0.339429	2.20984e-90	35	36	0.992959
ENSG00000188234	AGAP4	Migraines	0.0804864	0.93585	0.240769	1.54538e-59	64	66	0.993074
ENSG00000171476	HOPX	Migraines	-0.0804583	0.935873	0.0328492	2.90769e-08	35	36	0.993074
ENSG00000197284	RP11-589F5.3	Migraines	0.0804459	0.935883	0.0238177	2.54891e-06	24	26	0.993074
ENSG00000112144	ICK	Migraines	-0.0803824	0.935933	0.033032	2.95056e-08	43	45	0.993074
ENSG00000253710	ALG11	Migraines	-0.0801499	0.936118	0.0266483	6.43784e-07	18	19	0.993129
ENSG00000040341	STAU2	Migraines	-0.0801211	0.936141	0.0251377	1.33609e-06	25	26	0.993129
ENSG00000232941	AC090186.1	Migraines	0.0801173	0.936144	1.00092e-06	0.976307	9	9	0.993129
ENSG00000131196	NFATC1	Migraines	0.0799514	0.936276	0.0516298	2.31624e-12	32	32	0.993161
ENSG00000159147	DONSON	Migraines	-0.0799179	0.936303	0.000264382	0.623529	11	11	0.993161
ENSG00000118640	VAMP8	Migraines	-0.0798804	0.936332	0.0110509	0.00140017	10	10	0.993161
ENSG00000272323	AC026801.3	Migraines	0.0797757	0.936416	0.057502	1.44679e-13	7	7	0.993163
ENSG00000136717	BIN1	Migraines	-0.079736	0.936447	0.00177615	0.203271	12	13	0.993163
ENSG00000254781	AC091564.4	Migraines	0.0796462	0.936519	0.000639206	0.445694	13	13	0.993163
ENSG00000236819	LINC01563	Migraines	0.0795608	0.936587	0.000333049	0.581048	4	4	0.993163
ENSG00000100324	TAB1	Migraines	0.0795281	0.936613	9.9263e-05	0.763605	5	5	0.993163
ENSG00000233321	AL357833.1	Migraines	-0.0794807	0.93665	7.75906e-05	0.790605	34	35	0.993163
ENSG00000216307	AL136309.1	Migraines	0.0793236	0.936775	0.015345	0.000162785	45	46	0.993239
ENSG00000162877	PM20D1	Migraines	0.0791093	0.936946	0.00689697	0.0112953	51	53	0.993363
ENSG00000166794	PPIB	Migraines	-0.0789036	0.937109	0.000426833	0.531892	2	2	0.993363
ENSG00000171885	AQP4	Migraines	0.0788527	0.93715	0.0061777	0.0174473	7	7	0.993363
ENSG00000183833	MAATS1	Migraines	-0.0787326	0.937245	0.0254763	1.20011e-06	15	15	0.993363
ENSG00000242551	POU5F1P6	Migraines	0.0786646	0.937299	0.111306	1.17987e-25	26	27	0.993363
ENSG00000175895	PLEKHF2	Migraines	0.0786321	0.937325	0.0448869	7.47567e-11	10	10	0.993363
ENSG00000119912	IDE	Migraines	0.0785818	0.937365	0.00634878	0.0156289	28	29	0.993363
ENSG00000175348	TMEM9B	Migraines	0.0785553	0.937386	0.109864	2.10229e-25	22	22	0.993363
ENSG00000132485	ZRANB2	Migraines	-0.0785493	0.937391	4.09506e-05	0.846888	7	7	0.993363
ENSG00000087510	TFAP2C	Migraines	0.0785132	0.93742	0.0210185	8.9932e-06	28	28	0.993363
ENSG00000264050	AC005412.3	Migraines	0.0782944	0.937594	0.000649594	0.441675	3	3	0.993481
ENSG00000172869	DMXL1	Migraines	-0.0782403	0.937637	0.000188182	0.677927	15	15	0.993481
ENSG00000242134	RPL5P13	Migraines	-0.078114	0.937737	0.000395174	0.547342	3	3	0.993501
ENSG00000147852	VLDLR	Migraines	-0.0780839	0.937761	0.0325757	2.74914e-08	63	66	0.993501
ENSG00000149506	ZP1	Migraines	-0.0779073	0.937902	0.00644383	0.0148894	25	25	0.993594
ENSG00000103184	SEC14L5	Migraines	0.0776352	0.938118	0.0490322	7.32074e-12	41	42	0.993611
ENSG00000137094	DNAJB5	Migraines	-0.0775545	0.938182	0.0303155	1.0008e-07	61	62	0.993611
ENSG00000007001	UPP2	Migraines	0.077446	0.938269	0.0561481	2.92431e-13	42	43	0.993611
ENSG00000114626	ABTB1	Migraines	0.0774188	0.93829	0.00011649	0.744498	15	15	0.993611
ENSG00000122863	CHST3	Migraines	0.0772934	0.93839	0.224994	1.40122e-54	22	23	0.993611
ENSG00000198502	HLA-DRB5	Migraines	0.0772634	0.938414	0.0274684	4.45117e-07	16	19	0.993611
ENSG00000121904	CSMD2	Migraines	-0.0772461	0.938428	0.0111361	0.00131877	5	5	0.993611
ENSG00000124440	HIF3A	Migraines	0.0772154	0.938452	0.0342157	1.65135e-08	17	17	0.993611
ENSG00000153015	CWC27	Migraines	-0.0771247	0.938524	0.00929015	0.00349921	15	15	0.993611
ENSG00000126838	PZP	Migraines	0.0768473	0.938745	0.000518381	0.492274	25	26	0.993611
ENSG00000172183	ISG20	Migraines	0.076791	0.93879	0.00741294	0.00902183	9	10	0.993611
ENSG00000058056	USP13	Migraines	-0.0766062	0.938937	0.115337	9.20831e-27	44	45	0.993611
ENSG00000142188	TMEM50B	Migraines	-0.0765128	0.939011	0.236945	5.93527e-58	47	48	0.993611
ENSG00000226443	GAPDHP32	Migraines	0.0765049	0.939017	0.0159433	0.000124591	57	60	0.993611
ENSG00000163002	NUP35	Migraines	0.076419	0.939086	0.0956527	5.10984e-22	37	37	0.993611
ENSG00000183762	KREMEN1	Migraines	0.0764095	0.939093	0.0694399	3.09278e-16	41	42	0.993611
ENSG00000166924	NYAP1	Migraines	0.0763686	0.939126	0.0207115	1.2097e-05	8	8	0.993611
ENSG00000119013	NDUFB3	Migraines	-0.0763611	0.939132	0.104516	1.53007e-24	13	13	0.993611
ENSG00000090932	DLL3	Migraines	0.0763057	0.939176	0.00237967	0.140399	22	22	0.993611
ENSG00000111602	TIMELESS	Migraines	-0.07628	0.939196	0.0118743	0.000965309	7	7	0.993611
ENSG00000168273	SMIM4	Migraines	0.0762638	0.939209	0.00313155	0.0908279	11	11	0.993611
ENSG00000260228	AC009119.1	Migraines	0.0760484	0.939381	0.00822317	0.0059002	14	14	0.993611
ENSG00000101247	NDUFAF5	Migraines	0.0760284	0.939397	0.170653	3.0379e-40	28	28	0.993611
ENSG00000257740	AC073896.3	Migraines	-0.075953	0.939456	1.28908e-06	0.972677	5	5	0.993611
ENSG00000268379	AC025588.1	Migraines	0.075791	0.939585	0.17033	2.69611e-41	20	20	0.993611
ENSG00000230528	NOS2P3	Migraines	-0.0757459	0.939621	0.220141	2.57766e-53	28	28	0.993611
ENSG00000123243	ITIH5	Migraines	-0.0757102	0.93965	0.00571883	0.0221798	21	21	0.993611
ENSG00000172766	NAA16	Migraines	0.0756199	0.939722	0.0304816	9.63458e-08	43	43	0.993611
ENSG00000081818	PCDHB4	Migraines	-0.0754556	0.939852	0.000814423	0.38929	2	2	0.993611
ENSG00000265356	AC004147.4	Migraines	0.0753266	0.939955	0.0264087	7.51405e-07	26	26	0.993611
ENSG00000272247	AC080013.5	Migraines	0.0752973	0.939978	0.0700912	2.22018e-16	3	3	0.993611
ENSG00000199719	RN7SKP74	Migraines	-0.0752699	0.94	0.00633886	0.0155535	1	1	0.993611
ENSG00000260329	AC007541.1	Migraines	-0.0752699	0.94	0.0102126	0.00218932	1	1	0.993611
ENSG00000174738	NR1D2	Migraines	-0.0752699	0.94	0.000526845	0.487403	1	1	0.993611
ENSG00000256312	AC138466.1	Migraines	0.0752699	0.94	1.05153e-05	0.922617	1	1	0.993611
ENSG00000253502	ATP6V1G1P2	Migraines	0.0752699	0.94	2.8772e-06	0.95919	1	1	0.993611
ENSG00000229502	AL391863.1	Migraines	0.0752699	0.94	0.00035498	0.569567	1	1	0.993611
ENSG00000185246	PRPF39	Migraines	-0.0752699	0.94	0.00256697	0.125139	1	1	0.993611
ENSG00000067715	SYT1	Migraines	0.0752699	0.94	0.000124803	0.73652	1	1	0.993611
ENSG00000101442	ACTR5	Migraines	0.0752128	0.940045	0.05938	3.78137e-14	53	55	0.993611
ENSG00000138600	SPPL2A	Migraines	-0.0751173	0.940121	0.137193	4.07529e-32	46	46	0.993611
ENSG00000119318	RAD23B	Migraines	-0.0751002	0.940135	0.0534933	9.81273e-13	9	10	0.993611
ENSG00000116661	FBXO2	Migraines	0.0749675	0.940241	0.0179923	4.38934e-05	21	21	0.993667
ENSG00000266473	AC007448.3	Migraines	-0.0748246	0.940354	4.51851e-05	0.83925	8	9	0.993731
ENSG00000122025	FLT3	Migraines	0.0746483	0.940495	0.445953	6.28193e-131	28	28	0.993769
ENSG00000058668	ATP2B4	Migraines	0.074576	0.940552	0.0405877	5.52833e-10	18	18	0.993769
ENSG00000224376	AC017104.1	Migraines	-0.0745571	0.940567	0.00310561	0.0915009	5	5	0.993769
ENSG00000164022	AIMP1	Migraines	-0.0744186	0.940677	0.0218432	6.43303e-06	17	18	0.993769
ENSG00000259780	AC009065.1	Migraines	-0.0743414	0.940739	0.00047646	0.511294	18	19	0.993769
ENSG00000181652	ATG9B	Migraines	-0.0743338	0.940745	0.00112047	0.31087	20	20	0.993769
ENSG00000185437	SH3BGR	Migraines	0.074295	0.940776	0.192836	5.73702e-46	44	45	0.993769
ENSG00000252419	RMRPP2	Migraines	0.0742189	0.940836	0.00228082	0.146461	18	18	0.993769
ENSG00000149485	FADS1	Migraines	0.074182	0.940866	0.280474	2.63062e-71	26	28	0.993769
ENSG00000267152	AC093227.1	Migraines	0.0740444	0.940975	0.00993493	0.00249315	6	6	0.993829
ENSG00000105497	ZNF175	Migraines	-0.0739188	0.941075	0.240936	2.42792e-59	42	43	0.993879
ENSG00000227911	LINC02344	Migraines	-0.0736367	0.941299	0.000308302	0.59539	7	7	0.99406
ENSG00000197912	SPG7	Migraines	0.0735152	0.941396	0.222818	3.25877e-54	29	29	0.994107
ENSG00000123643	SLC36A1	Migraines	0.0734145	0.941476	0.1122	4.6819e-26	21	21	0.994128
ENSG00000253404	AC034243.1	Migraines	-0.0733144	0.941556	0.267478	1.40461e-67	26	26	0.994128
ENSG00000229657	AL391822.1	Migraines	-0.0732396	0.941615	0.0252212	1.3486e-06	38	39	0.994128
ENSG00000205632	LINC01310	Migraines	-0.0732248	0.941627	0.0707207	1.38405e-16	115	116	0.994128
ENSG00000257026	AC040173.1	Migraines	-0.0731258	0.941706	0.00073098	0.410869	2	2	0.994155
ENSG00000092439	TRPM7	Migraines	-0.0729598	0.941838	0.0648344	2.42278e-15	31	33	0.994239
ENSG00000224331	AC019181.1	Migraines	-0.0727172	0.942031	0.000345188	0.574109	8	8	0.994274
ENSG00000138411	HECW2	Migraines	0.0726031	0.942122	0.0269358	5.4816e-07	42	43	0.994274
ENSG00000004142	POLDIP2	Migraines	-0.0725494	0.942165	0.132769	4.11819e-31	10	10	0.994274
ENSG00000166341	DCHS1	Migraines	0.0725072	0.942198	0.199235	7.49208e-48	69	70	0.994274
ENSG00000116266	STXBP3	Migraines	0.0724742	0.942225	0.0121555	0.000825207	17	18	0.994274
ENSG00000228436	AL139260.1	Migraines	-0.0724619	0.942234	0.00103935	0.330358	13	13	0.994274
ENSG00000156990	RPUSD3	Migraines	0.0724533	0.942241	0.322855	1.03848e-84	27	28	0.994274
ENSG00000120215	MLANA	Migraines	0.0722776	0.942381	4.23903e-05	0.844238	6	6	0.994274
ENSG00000228878	SEPT7-AS1	Migraines	-0.0722664	0.94239	2.08446e-05	0.890405	15	15	0.994274
ENSG00000267249	AP005482.3	Migraines	-0.0722537	0.9424	0.00842238	0.0054115	8	8	0.994274
ENSG00000144821	MYH15	Migraines	0.0719978	0.942604	0.0172368	6.40247e-05	5	5	0.994381
ENSG00000132912	DCTN4	Migraines	0.0719943	0.942606	0.00287518	0.10471	10	10	0.994381
ENSG00000183439	TRIM61	Migraines	0.0717006	0.94284	0.101216	2.3693e-23	20	21	0.994571
ENSG00000254593	OR7E126P	Migraines	0.0716284	0.942898	0.00243642	0.135975	3	3	0.994576
ENSG00000169515	CCDC8	Migraines	-0.0714317	0.943054	0.273463	6.74932e-69	38	39	0.994686
ENSG00000141052	MYOCD	Migraines	-0.0712698	0.943183	0.000320971	0.585227	21	21	0.994752
ENSG00000205669	ACOT6	Migraines	0.0710897	0.943326	0.0585714	4.77991e-14	26	29	0.994752
ENSG00000105072	C19orf44	Migraines	0.0710446	0.943362	0.148947	1.0114e-34	66	68	0.994752
ENSG00000169131	ZNF354A	Migraines	-0.0710306	0.943373	0.0374501	2.47677e-09	31	31	0.994752
ENSG00000214243	AC004980.2	Migraines	-0.0709611	0.943429	0.0409457	4.19961e-10	16	18	0.994752
ENSG00000203818	HIST2H3PS2	Migraines	0.0709115	0.943468	2.47788e-08	0.996211	2	2	0.994752
ENSG00000156030	ELMSAN1	Migraines	0.0708884	0.943487	0.0781441	3.30085e-18	19	19	0.994752
ENSG00000181027	FKRP	Migraines	-0.0707206	0.94362	0.0194728	2.23029e-05	12	12	0.994782
ENSG00000216316	AL022722.1	Migraines	0.07069	0.943644	0.0291451	1.56559e-07	9	9	0.994782
ENSG00000116668	SWT1	Migraines	0.0706501	0.943676	0.015612	0.000145003	30	30	0.994782
ENSG00000075826	SEC31B	Migraines	0.0705863	0.943727	0.379485	1.74641e-104	33	33	0.994782
ENSG00000180113	TDRD6	Migraines	0.0703336	0.943928	0.190099	1.87386e-45	27	27	0.994843
ENSG00000257086	AP001453.3	Migraines	-0.0703299	0.943931	0.0141082	0.000311426	11	11	0.994843
ENSG00000188986	NELFB	Migraines	-0.0703148	0.943943	0.0056481	0.0228254	12	12	0.994843
ENSG00000123500	COL10A1	Migraines	-0.0700305	0.944169	2.43409e-05	0.881979	2	2	0.994959
ENSG00000173801	JUP	Migraines	-0.0699435	0.944239	0.0539678	7.03233e-13	3	3	0.994959
ENSG00000137877	SPTBN5	Migraines	-0.0698993	0.944274	0.177786	5.5361e-42	49	49	0.994959
ENSG00000108518	PFN1	Migraines	0.0698329	0.944327	0.0141992	0.000286686	3	3	0.994959
ENSG00000177182	CLVS1	Migraines	-0.0698059	0.944348	0.0207558	1.18611e-05	19	19	0.994959
ENSG00000134690	CDCA8	Migraines	-0.0696403	0.94448	0.00484201	0.0350034	16	16	0.994959
ENSG00000237187	NR2F1-AS1	Migraines	-0.0695259	0.944571	0.00746259	0.00873236	13	14	0.994959
ENSG00000170745	KCNS3	Migraines	-0.069498	0.944593	0.0601178	4.11815e-14	20	20	0.994959
ENSG00000268266	AC003005.2	Migraines	0.0694339	0.944644	0.275241	2.28095e-69	27	28	0.994959
ENSG00000135063	FAM189A2	Migraines	-0.0693919	0.944678	0.0371928	3.17259e-09	7	7	0.994959
ENSG00000100823	APEX1	Migraines	0.069352	0.944709	0.00011646	0.745058	39	39	0.994959
ENSG00000162341	TPCN2	Migraines	-0.0693489	0.944712	0.145061	6.58271e-34	10	10	0.994959
ENSG00000180347	CCDC129	Migraines	-0.0693133	0.94474	0.000925906	0.35873	20	21	0.994959
ENSG00000116771	AGMAT	Migraines	0.0688984	0.945071	0.265538	1.14797e-66	44	45	0.995251
ENSG00000225193	AC091167.1	Migraines	0.0687308	0.945204	0.0113504	0.00123245	5	5	0.995272
ENSG00000198482	ZNF808	Migraines	-0.0686456	0.945272	0.0814023	7.29776e-19	74	74	0.995272
ENSG00000246331	AC010198.1	Migraines	0.0684437	0.945432	0.00403614	0.053194	34	34	0.995272
ENSG00000263958	AC091138.1	Migraines	0.0684304	0.945443	0.0740748	3.58837e-17	39	39	0.995272
ENSG00000069696	DRD4	Migraines	0.0683727	0.945489	0.0260493	8.28841e-07	5	5	0.995272
ENSG00000179397	CATSPERE	Migraines	-0.0682965	0.94555	0.0117254	0.00101423	27	27	0.995272
ENSG00000224441	AC068831.2	Migraines	0.0682455	0.94559	8.53014e-05	0.780451	2	2	0.995272
ENSG00000145569	FAM105A	Migraines	0.0682339	0.945599	0.0182118	4.12608e-05	22	22	0.995272
ENSG00000164136	IL15	Migraines	-0.0682202	0.94561	0.0503438	5.28761e-12	29	30	0.995272
ENSG00000103145	HCFC1R1	Migraines	-0.0682094	0.945619	0.00710244	0.0107331	8	8	0.995272
ENSG00000145882	PCYOX1L	Migraines	-0.0680143	0.945774	0.0335507	2.0939e-08	9	9	0.995288
ENSG00000135414	GDF11	Migraines	-0.0679511	0.945825	0.000512797	0.493504	20	20	0.995288
ENSG00000124786	SLC35B3	Migraines	-0.0678829	0.945879	0.0645047	4.06391e-15	25	26	0.995288
ENSG00000272989	LINC02012	Migraines	-0.0677172	0.946011	0.000610636	0.45561	52	54	0.995288
ENSG00000015475	BID	Migraines	-0.0676904	0.946032	0.2722	2.51915e-68	30	30	0.995288
ENSG00000243364	EFNA4	Migraines	-0.0676857	0.946036	1.5561e-05	0.904699	16	16	0.995288
ENSG00000237604	AP001056.1	Migraines	-0.0676546	0.946061	0.000845817	0.375995	3	4	0.995288
ENSG00000148123	PLPPR1	Migraines	-0.0675499	0.946144	0.0383978	1.93708e-09	33	35	0.995288
ENSG00000151461	UPF2	Migraines	0.0675257	0.946163	0.0385319	1.9991e-09	39	42	0.995288
ENSG00000257954	AC125611.2	Migraines	-0.0674812	0.946199	0.000667062	0.434352	9	9	0.995288
ENSG00000172071	EIF2AK3	Migraines	0.0674129	0.946253	0.115129	1.25197e-26	12	12	0.995288
ENSG00000113327	GABRG2	Migraines	0.0671672	0.946449	0.109145	1.91733e-25	12	13	0.995288
ENSG00000260515	AC034229.2	Migraines	0.0670866	0.946513	0.0101114	0.00223511	4	4	0.995288
ENSG00000237940	LINC01238	Migraines	-0.0668032	0.946738	0.0258578	8.72227e-07	61	62	0.995288
ENSG00000164896	FASTK	Migraines	0.0667908	0.946748	0.0837262	1.39205e-19	25	25	0.995288
ENSG00000160194	NDUFV3	Migraines	0.0667298	0.946797	0.196869	3.36935e-47	33	33	0.995288
ENSG00000129151	BBOX1	Migraines	-0.0663267	0.947118	0.171022	1.88282e-40	32	32	0.995288
ENSG00000169570	DTWD2	Migraines	-0.0663052	0.947135	0.238785	6.24262e-59	31	31	0.995288
ENSG00000224016	AC092681.1	Migraines	0.0663035	0.947136	0.00189517	0.188268	4	4	0.995288
ENSG00000235314	LINC00957	Migraines	-0.0662744	0.947159	0.255913	3.20276e-64	154	154	0.995288
ENSG00000107954	NEURL1	Migraines	0.0661015	0.947297	0.0291725	1.84161e-07	51	51	0.995288
ENSG00000215196	AC026790.1	Migraines	-0.0660842	0.947311	0.0747303	1.9005e-17	63	64	0.995288
ENSG00000179593	ALOX15B	Migraines	0.0660561	0.947333	0.0505434	5.16722e-12	4	4	0.995288
ENSG00000010438	PRSS3	Migraines	-0.0660516	0.947337	0.256863	5.95706e-65	50	50	0.995288
ENSG00000177679	SRRM3	Migraines	-0.0659949	0.947382	0.0279744	3.41434e-07	7	7	0.995288
ENSG00000074855	ANO8	Migraines	-0.0659884	0.947387	0.0244024	1.9611e-06	16	17	0.995288
ENSG00000137764	MAP2K5	Migraines	-0.0659368	0.947428	0.174684	2.42975e-41	39	40	0.995288
ENSG00000243175	RPSAP36	Migraines	-0.0658707	0.947481	6.48743e-05	0.807775	3	3	0.995288
ENSG00000178722	C5orf64	Migraines	0.0658442	0.947502	0.506183	1.81357e-159	39	41	0.995288
ENSG00000100284	TOM1	Migraines	-0.065831	0.947512	0.0184417	3.55344e-05	20	21	0.995288
ENSG00000233840	PCDH9-AS4	Migraines	0.0657146	0.947605	0.00101098	0.336402	3	3	0.995288
ENSG00000224597	SVIL-AS1	Migraines	-0.0656546	0.947653	0.180045	1.4925e-42	44	44	0.995288
ENSG00000152495	CAMK4	Migraines	0.0655596	0.947728	0.0172476	6.50921e-05	16	16	0.995288
ENSG00000147601	TERF1	Migraines	0.0654989	0.947777	0.0323982	3.92782e-08	29	30	0.995288
ENSG00000269893	SNHG8	Migraines	-0.0654935	0.947781	0.275952	2.87331e-70	31	32	0.995288
ENSG00000106829	TLE4	Migraines	0.0654428	0.947821	0.0355694	4.92519e-09	26	28	0.995288
ENSG00000181619	GPR135	Migraines	-0.0654091	0.947848	0.0214885	8.14595e-06	36	36	0.995288
ENSG00000243015	RN7SL737P	Migraines	0.0653952	0.947859	5.45968e-05	0.823537	35	35	0.995288
ENSG00000131044	TTLL9	Migraines	0.0653327	0.947909	0.0258402	9.34485e-07	17	17	0.995288
ENSG00000160224	AIRE	Migraines	0.0653009	0.947934	0.0882266	1.30694e-20	51	52	0.995288
ENSG00000088002	SULT2B1	Migraines	0.0650081	0.948168	0.0329981	2.86012e-08	18	18	0.995288
ENSG00000204406	MBD5	Migraines	0.0648097	0.948326	6.91459e-05	0.802307	4	4	0.995288
ENSG00000146842	TMEM209	Migraines	-0.0647481	0.948375	0.12673	4.26326e-30	21	22	0.995288
ENSG00000163394	CCKAR	Migraines	0.0647275	0.948391	0.0402674	7.85073e-10	4	4	0.995288
ENSG00000185485	SDHAP1	Migraines	-0.0646567	0.948447	0.43924	6.09405e-129	82	82	0.995288
ENSG00000072840	EVC	Migraines	-0.0646148	0.948481	0.0127981	0.000607359	13	14	0.995288
ENSG00000173193	PARP14	Migraines	-0.0645574	0.948526	0.168432	8.73332e-41	30	30	0.995288
ENSG00000103227	LMF1	Migraines	0.0644992	0.948573	0.300098	2.74178e-77	18	18	0.995288
ENSG00000165323	FAT3	Migraines	0.0644983	0.948573	0.0452798	6.78275e-11	38	45	0.995288
ENSG00000065911	MTHFD2	Migraines	-0.0643198	0.948716	0.00783001	0.00729529	6	6	0.995288
ENSG00000270760	AD001527.1	Migraines	-0.0642387	0.94878	0.0136482	0.000390632	16	18	0.995288
ENSG00000245060	LINC00847	Migraines	-0.0642323	0.948785	0.0311113	5.68954e-08	5	5	0.995288
ENSG00000128656	CHN1	Migraines	-0.0641862	0.948822	0.0263465	7.33433e-07	6	7	0.995288
ENSG00000204267	TAP2	Migraines	0.0641297	0.948867	0.021323	7.68048e-06	34	35	0.995288
ENSG00000072210	ALDH3A2	Migraines	0.0640853	0.948902	0.13383	4.13012e-31	14	14	0.995288
ENSG00000132321	IQCA1	Migraines	0.0640329	0.948944	0.197658	1.62952e-47	52	53	0.995288
ENSG00000173638	SLC19A1	Migraines	0.0639475	0.949012	0.00476046	0.0361034	11	11	0.995288
ENSG00000229018	PMS2P7	Migraines	0.0638598	0.949082	0.0203633	1.44475e-05	31	31	0.995288
ENSG00000260425	AL031709.1	Migraines	-0.0638355	0.949101	0.00650104	0.0146613	19	19	0.995288
ENSG00000092068	SLC7A8	Migraines	-0.0635713	0.949312	0.0521513	2.10852e-12	19	19	0.995288
ENSG00000114268	PFKFB4	Migraines	-0.0633149	0.949516	0.0399526	9.18199e-10	16	17	0.995288
ENSG00000262304	AC027796.3	Migraines	-0.0632777	0.949545	0.0187709	2.91546e-05	7	8	0.995288
ENSG00000161643	SIGLEC16	Migraines	-0.0632553	0.949563	0.0475136	1.74536e-11	42	42	0.995288
ENSG00000101367	MAPRE1	Migraines	0.0631967	0.94961	0.00190291	0.187187	3	3	0.995288
ENSG00000197771	MCMBP	Migraines	0.063132	0.949661	0.0019082	0.18583	13	13	0.995288
ENSG00000153339	TRAPPC8	Migraines	-0.0630346	0.949739	0.00778047	0.00725675	78	78	0.995288
ENSG00000132661	NXT1	Migraines	0.0629113	0.949837	0.0571694	1.22765e-13	20	21	0.995288
ENSG00000133703	KRAS	Migraines	0.0628988	0.949847	0.383322	1.57933e-106	55	55	0.995288
ENSG00000179855	GIPC3	Migraines	-0.0628877	0.949856	0.0179472	4.53459e-05	8	8	0.995288
ENSG00000171490	RSL1D1	Migraines	0.0628566	0.949881	0.00335807	0.0796654	7	7	0.995288
ENSG00000146109	ABT1	Migraines	0.0628172	0.949912	0.0312776	6.96244e-08	9	9	0.995288
ENSG00000184220	CMSS1	Migraines	0.062783	0.949939	0.048481	1.24917e-11	22	22	0.995288
ENSG00000157764	BRAF	Migraines	0.0627792	0.949942	0.00973397	0.00270328	22	22	0.995288
ENSG00000107185	RGP1	Migraines	0.0627461	0.949969	1.5875e-05	0.904294	3	3	0.995288
ENSG00000179342	AC008267.1	Migraines	0.0627068	0.95	0.00156976	0.231254	1	1	0.995288
ENSG00000261220	AC103706.1	Migraines	-0.0627068	0.95	0.00148995	0.243579	1	1	0.995288
ENSG00000173868	PHOSPHO1	Migraines	-0.0627068	0.95	0.00590138	0.01992	1	1	0.995288
ENSG00000234618	RPSAP9	Migraines	-0.0627068	0.95	0.00096755	0.346576	1	1	0.995288
ENSG00000242299	AC073861.1	Migraines	0.0627068	0.95	8.03147e-05	0.785797	1	2	0.995288
ENSG00000164406	LEAP2	Migraines	-0.0627068	0.95	0.000248371	0.634145	1	1	0.995288
ENSG00000134020	PEBP4	Migraines	-0.0626971	0.950008	0.317077	7.6872e-85	28	29	0.995288
ENSG00000267750	RUNDC3A-AS1	Migraines	0.0626965	0.950008	0.00116703	0.301354	13	13	0.995288
ENSG00000267042	AC100793.2	Migraines	0.0626771	0.950024	0.00290218	0.103109	26	26	0.995288
ENSG00000258162	AC069228.1	Migraines	0.062552	0.950123	0.00594147	0.0196528	12	12	0.995337
ENSG00000100263	RHBDD3	Migraines	-0.0623921	0.950251	0.0969822	1.96153e-22	19	19	0.995415
ENSG00000121905	HPCA	Migraines	0.0623046	0.95032	0.0503076	3.77524e-12	31	31	0.995433
ENSG00000213385	AC105052.2	Migraines	0.0622155	0.950391	0.0211849	9.61062e-06	21	21	0.99544
ENSG00000065183	WDR3	Migraines	-0.0621632	0.950433	0.0530913	1.28167e-12	10	10	0.99544
ENSG00000169926	KLF13	Migraines	-0.0618604	0.950674	0.115096	7.91559e-27	45	46	0.995583
ENSG00000198774	RASSF9	Migraines	0.061804	0.950719	0.00893268	0.00405902	18	19	0.995583
ENSG00000125898	FAM110A	Migraines	0.0617921	0.950728	0.0261524	8.59072e-07	23	23	0.995583
ENSG00000103197	TSC2	Migraines	0.0615987	0.950882	0.0458129	3.84016e-11	8	8	0.995689
ENSG00000105983	LMBR1	Migraines	-0.0614937	0.950966	0.0586027	5.98944e-14	39	39	0.995716
ENSG00000171224	C10orf35	Migraines	0.0613185	0.951106	0.00587206	0.0199418	49	51	0.995716
ENSG00000227474	RPL6P24	Migraines	-0.0612907	0.951128	0.000789194	0.39589	8	8	0.995716
ENSG00000204899	MZT1	Migraines	0.0612594	0.951153	0.105609	2.75631e-24	6	6	0.995716
ENSG00000150593	PDCD4	Migraines	-0.0612346	0.951172	0.0277465	3.76028e-07	28	28	0.995716
ENSG00000184838	PRR16	Migraines	-0.0609525	0.951397	0.00812759	0.00597028	34	35	0.995847
ENSG00000100902	PSMA6	Migraines	-0.060899	0.95144	0.000267022	0.621452	3	3	0.995847
ENSG00000256229	ZNF486	Migraines	-0.0607788	0.951535	0.00464833	0.0392968	7	8	0.995847
ENSG00000104231	ZFAND1	Migraines	-0.0607429	0.951564	0.350569	2.10513e-95	33	33	0.995847
ENSG00000250767	AC139783.1	Migraines	-0.0607184	0.951584	3.70866e-07	0.985348	11	11	0.995847
ENSG00000164967	RPP25L	Migraines	0.0606518	0.951637	0.0220677	5.71641e-06	19	19	0.995847
ENSG00000163449	TMEM169	Migraines	-0.0605311	0.951733	0.0379356	2.37528e-09	22	23	0.995847
ENSG00000270074	AC087203.3	Migraines	0.0604674	0.951783	0.0443689	1.07505e-10	39	40	0.995847
ENSG00000244513	AC109587.1	Migraines	0.0603394	0.951885	0.0134218	0.000410776	5	5	0.995847
ENSG00000169302	STK32A	Migraines	-0.0602634	0.951946	0.0358563	7.09409e-09	35	35	0.995847
ENSG00000132561	MATN2	Migraines	-0.0602423	0.951963	0.13348	4.88363e-31	62	62	0.995847
ENSG00000114978	MOB1A	Migraines	-0.0602272	0.951975	0.0539074	7.78973e-13	6	6	0.995847
ENSG00000254477	AP000640.1	Migraines	0.0602135	0.951986	0.000750241	0.408175	19	20	0.995847
ENSG00000137251	TINAG	Migraines	0.0600567	0.95211	0.0149158	0.000185886	21	21	0.995887
ENSG00000138802	SEC24B	Migraines	0.0599977	0.952157	0.00360408	0.067406	10	10	0.995887
ENSG00000099960	SLC7A4	Migraines	-0.0599516	0.952194	0.0114879	0.00110282	14	14	0.995887
ENSG00000176887	SOX11	Migraines	0.0598996	0.952236	0.000915132	0.360651	3	3	0.995887
ENSG00000258847	AL391261.2	Migraines	-0.0596075	0.952468	0.00611552	0.0174013	2	3	0.99602
ENSG00000163710	PCOLCE2	Migraines	0.0595545	0.95251	0.156045	1.76048e-36	19	19	0.99602
ENSG00000163053	SLC16A14	Migraines	0.0594816	0.952569	0.00400907	0.0552835	5	5	0.99602
ENSG00000164978	NUDT2	Migraines	0.0594743	0.952574	0.485075	5.91505e-150	64	65	0.99602
ENSG00000120160	EQTN	Migraines	0.0593372	0.952684	0.00250346	0.130484	11	11	0.996079
ENSG00000116783	TNNI3K	Migraines	-0.0592337	0.952766	0.264043	5.04161e-66	70	70	0.996106
ENSG00000263843	AC022211.2	Migraines	-0.059172	0.952815	0.0283505	2.56108e-07	9	9	0.996106
ENSG00000078902	TOLLIP	Migraines	0.0590011	0.952951	0.0335632	2.18678e-08	7	7	0.996125
ENSG00000105364	MRPL4	Migraines	0.058891	0.953039	0.00023819	0.641878	4	4	0.996125
ENSG00000178602	OTOS	Migraines	0.0588813	0.953047	0.058257	8.65578e-14	7	8	0.996125
ENSG00000156869	FRRS1	Migraines	-0.0588221	0.953094	0.0080177	0.00660274	90	93	0.996125
ENSG00000154856	APCDD1	Migraines	0.0588165	0.953098	0.0896931	4.78131e-21	27	28	0.996125
ENSG00000265374	LINC01908	Migraines	0.058725	0.953171	0.0132628	0.000473222	71	73	0.996146
ENSG00000056736	IL17RB	Migraines	-0.0584846	0.953363	0.0603937	3.15494e-14	35	36	0.996202
ENSG00000158715	SLC45A3	Migraines	0.058464	0.953379	0.00128272	0.277211	18	19	0.996202
ENSG00000273071	AC242426.4	Migraines	-0.0584584	0.953383	0.00392207	0.0583113	18	21	0.996202
ENSG00000249550	LINC01234	Migraines	-0.0583205	0.953493	0.0202066	1.45809e-05	7	7	0.996221
ENSG00000156860	FBRS	Migraines	-0.0582925	0.953516	0.00130366	0.275055	3	3	0.996221
ENSG00000213305	HNRNPCP6	Migraines	0.0582061	0.953584	2.54675e-06	0.961586	37	39	0.996221
ENSG00000073008	PVR	Migraines	0.0581537	0.953626	0.267477	1.0719e-67	8	8	0.996221
ENSG00000261193	AC134312.4	Migraines	0.0581037	0.953666	0.0118256	0.000924111	27	27	0.996221
ENSG00000164695	CHMP4C	Migraines	0.0579168	0.953815	0.0342432	1.32861e-08	6	6	0.996321
ENSG00000110092	CCND1	Migraines	0.0575841	0.95408	0.0010868	0.318938	4	4	0.996488
ENSG00000198369	SPRED2	Migraines	0.057554	0.954104	0.00205525	0.170308	25	25	0.996488
ENSG00000272787	AC253536.6	Migraines	0.0575161	0.954134	0.121627	4.04831e-28	21	22	0.996488
ENSG00000177954	RPS27	Migraines	0.0573879	0.954236	0.00034467	0.57467	20	20	0.99654
ENSG00000249684	AC106795.2	Migraines	0.0573131	0.954296	0.0830477	2.61371e-19	12	13	0.996547
ENSG00000170264	FAM161A	Migraines	0.0572047	0.954382	0.0456244	5.84796e-11	55	55	0.996547
ENSG00000273204	AC104506.1	Migraines	0.0570948	0.95447	5.1984e-05	0.827747	6	6	0.996547
ENSG00000100097	LGALS1	Migraines	-0.057079	0.954482	0.0229393	4.00661e-06	13	13	0.996547
ENSG00000132740	IGHMBP2	Migraines	0.0570466	0.954508	0.0713148	1.25747e-16	12	12	0.996547
ENSG00000269637	RPL12P41	Migraines	-0.0567518	0.954743	0.0165048	9.62914e-05	15	15	0.996695
ENSG00000132749	TESMIN	Migraines	-0.0567362	0.954755	0.0537252	8.35196e-13	53	53	0.996695
ENSG00000198363	ASPH	Migraines	-0.0565277	0.954921	0.061515	1.39037e-14	51	52	0.996813
ENSG00000168824	HGNC:18790	Migraines	-0.0564492	0.954984	0.100538	1.74554e-23	53	54	0.996821
ENSG00000115561	CHMP3	Migraines	-0.0563186	0.955088	0.145565	6.56984e-34	25	27	0.996821
ENSG00000267648	AC060766.5	Migraines	0.056267	0.955129	0.00498593	0.0322417	6	6	0.996821
ENSG00000107731	UNC5B	Migraines	-0.0562103	0.955174	0.00065292	0.440519	14	14	0.996821
ENSG00000025293	PHF20	Migraines	-0.0561787	0.955199	9.779e-05	0.765833	29	31	0.996821
ENSG00000108381	ASPA	Migraines	0.0561013	0.955261	0.188667	9.46796e-45	25	25	0.996821
ENSG00000118418	HMGN3	Migraines	-0.0560365	0.955313	0.000140151	0.721086	5	5	0.996821
ENSG00000112739	PRPF4B	Migraines	-0.0559661	0.955369	0.00719914	0.0101119	17	17	0.996821
ENSG00000249673	NOP14-AS1	Migraines	0.0558848	0.955434	0.0799446	1.06642e-18	22	22	0.996821
ENSG00000223711	AC069213.1	Migraines	0.0557744	0.955522	0.00214893	0.159494	6	6	0.996821
ENSG00000259336	AC021231.1	Migraines	-0.0557272	0.955559	2.49244e-06	0.962282	6	6	0.996821
ENSG00000273026	AL358472.3	Migraines	0.0557205	0.955565	0.0278902	3.52388e-07	7	7	0.996821
ENSG00000259969	AL049838.1	Migraines	0.0554887	0.955749	0.434659	4.9651e-127	21	22	0.996958
ENSG00000231969	AC007364.1	Migraines	-0.0551635	0.956008	0.00406739	0.0538117	19	19	0.997152
ENSG00000254349	MIR2052HG	Migraines	0.0551164	0.956046	0.0454049	6.36525e-11	14	14	0.997152
ENSG00000170522	ELOVL6	Migraines	0.054924	0.956199	0.018296	3.68774e-05	34	35	0.997152
ENSG00000235169	SMIM1	Migraines	-0.0548901	0.956226	0.00792443	0.00672603	4	4	0.997152
ENSG00000010292	NCAPD2	Migraines	0.0548709	0.956241	0.0711754	1.53396e-16	22	22	0.997152
ENSG00000248476	BACH1-IT1	Migraines	-0.054856	0.956253	0.00106648	0.324032	37	37	0.997152
ENSG00000129009	ISLR	Migraines	-0.0543119	0.956687	0.0194964	2.18406e-05	8	8	0.99722
ENSG00000143318	CASQ1	Migraines	0.0541674	0.956802	0.6362	8.62568e-239	19	19	0.99722
ENSG00000196177	ACADSB	Migraines	-0.0541573	0.95681	0.0646846	3.16231e-15	55	55	0.99722
ENSG00000253767	PCDHGA8	Migraines	0.0541123	0.956846	6.8704e-05	0.802447	22	23	0.99722
ENSG00000185065	AC000068.1	Migraines	0.053944	0.95698	0.11421	1.49867e-26	15	15	0.99722
ENSG00000163833	FBXO40	Migraines	-0.0538412	0.957062	7.50375e-06	0.93414	26	27	0.99722
ENSG00000113763	UNC5A	Migraines	-0.0537154	0.957162	0.011172	0.00129372	35	35	0.99722
ENSG00000258066	AC138331.1	Migraines	0.0536351	0.957226	0.0013637	0.263203	5	5	0.99722
ENSG00000125870	SNRPB2	Migraines	-0.0536053	0.95725	0.100122	3.61879e-23	4	4	0.99722
ENSG00000187051	RPS19BP1	Migraines	-0.0535592	0.957286	0.000691359	0.426159	6	6	0.99722
ENSG00000125875	TBC1D20	Migraines	0.0535365	0.957304	0.0209592	1.08289e-05	17	17	0.99722
ENSG00000263400	TMEM220-AS1	Migraines	-0.0535362	0.957305	0.014661	0.000234577	10	12	0.99722
ENSG00000219410	RP4-761J14.8	Migraines	-0.0534912	0.957341	0.000632641	0.44695	32	32	0.99722
ENSG00000095951	HIVEP1	Migraines	-0.0534376	0.957383	0.0401499	6.54037e-10	17	18	0.99722
ENSG00000051825	MPHOSPH9	Migraines	-0.0534053	0.957409	0.0478053	1.30196e-11	48	48	0.99722
ENSG00000101220	C20orf27	Migraines	-0.0533077	0.957487	0.0862715	3.50666e-20	17	17	0.99722
ENSG00000198821	CD247	Migraines	0.053208	0.957566	0.078052	4.58451e-18	34	35	0.99722
ENSG00000104853	CLPTM1	Migraines	-0.0531961	0.957576	0.0651943	2.88698e-15	16	18	0.99722
ENSG00000085117	CD82	Migraines	-0.0531444	0.957617	0.304127	2.34746e-78	31	33	0.99722
ENSG00000120647	CCDC77	Migraines	-0.0531158	0.95764	0.303132	1.15098e-78	33	33	0.99722
ENSG00000231367	AC011247.1	Migraines	-0.052919	0.957796	0.048001	1.64874e-11	4	4	0.99722
ENSG00000228209	AC073091.1	Migraines	-0.052889	0.95782	0.0396912	1.00277e-09	52	53	0.99722
ENSG00000232456	AL355994.2	Migraines	-0.0528514	0.95785	0.107211	1.09424e-24	27	27	0.99722
ENSG00000259291	ZNF710-AS1	Migraines	0.0528359	0.957863	0.0206288	1.15203e-05	25	26	0.99722
ENSG00000122490	PQLC1	Migraines	0.0527644	0.95792	0.101004	2.66137e-23	73	74	0.99722
ENSG00000163661	PTX3	Migraines	0.0526396	0.958019	0.0429433	2.14541e-10	32	32	0.99722
ENSG00000086506	HBQ1	Migraines	-0.0525858	0.958062	0.032453	3.51737e-08	33	34	0.99722
ENSG00000117984	CTSD	Migraines	0.0523627	0.95824	0.00283888	0.106134	6	6	0.99722
ENSG00000228431	ARL5AP3	Migraines	0.0523214	0.958273	0.00614719	0.0176729	25	26	0.99722
ENSG00000112367	FIG4	Migraines	-0.0523025	0.958288	0.239721	4.83469e-59	34	36	0.99722
ENSG00000100813	ACIN1	Migraines	0.0522807	0.958305	0.000266165	0.622389	9	9	0.99722
ENSG00000108582	CPD	Migraines	0.05224	0.958337	0.06981	2.11003e-16	30	31	0.99722
ENSG00000254986	DPP3	Migraines	0.0522287	0.958346	0.000673802	0.433579	14	14	0.99722
ENSG00000145375	SPATA5	Migraines	-0.0521671	0.958396	0.0908751	5.6429e-21	12	12	0.99722
ENSG00000198700	IPO9	Migraines	0.0520209	0.958512	0.214476	1.83319e-52	49	49	0.99722
ENSG00000099194	SCD	Migraines	-0.0519679	0.958554	2.21074e-05	0.886307	3	3	0.99722
ENSG00000253915	AC104371.1	Migraines	0.0517738	0.958709	0.000261727	0.625917	5	5	0.99722
ENSG00000106246	PTCD1	Migraines	-0.0515658	0.958875	0.100324	1.10372e-23	13	13	0.99722
ENSG00000184162	NR2C2AP	Migraines	0.0514627	0.958957	8.3419e-05	0.782877	8	8	0.99722
ENSG00000049860	HEXB	Migraines	0.0514592	0.95896	0.140388	1.17507e-32	25	25	0.99722
ENSG00000272902	TBC1D8-AS1	Migraines	-0.051388	0.959016	0.00279463	0.108414	8	9	0.99722
ENSG00000261915	AC026954.2	Migraines	-0.0513431	0.959052	1.08886e-05	0.921453	2	2	0.99722
ENSG00000109794	FAM149A	Migraines	-0.0513093	0.959079	0.404164	5.50459e-114	125	126	0.99722
ENSG00000111678	C12orf57	Migraines	0.051239	0.959135	0.00314395	0.0897816	23	23	0.99722
ENSG00000066032	CTNNA2	Migraines	-0.0511238	0.959227	0.0682502	6.47301e-16	20	20	0.99722
ENSG00000106290	TAF6	Migraines	0.0509551	0.959361	0.0384785	1.79216e-09	14	14	0.99722
ENSG00000165156	ZHX1	Migraines	-0.0508581	0.959439	0.000421008	0.535622	18	18	0.99722
ENSG00000188368	PRR19	Migraines	-0.0507621	0.959515	0.000199363	0.669741	3	4	0.99722
ENSG00000267466	AC021683.1	Migraines	-0.0507591	0.959518	0.0359241	5.47981e-09	5	6	0.99722
ENSG00000233393	AP000688.2	Migraines	0.0507499	0.959525	0.192325	5.57269e-46	75	76	0.99722
ENSG00000121211	MND1	Migraines	0.0505262	0.959703	0.00100707	0.338096	35	35	0.99722
ENSG00000127081	ZNF484	Migraines	-0.0505193	0.959709	0.170966	1.69624e-40	25	26	0.99722
ENSG00000176463	SLCO3A1	Migraines	-0.0504235	0.959785	0.0301254	1.1583e-07	91	93	0.99722
ENSG00000228703	AL355310.2	Migraines	0.0502318	0.959938	0.00524939	0.0282095	26	26	0.99722
ENSG00000225900	HSPE1P13	Migraines	0.0501536	0.96	0	1	1	1	0.99722
ENSG00000270433	AL049829.3	Migraines	0.0501536	0.96	0.00113611	0.307553	1	1	0.99722
ENSG00000232795	SCAND3P1	Migraines	-0.0501536	0.96	8.84285e-06	0.928386	1	1	0.99722
ENSG00000261959	AC015909.3	Migraines	-0.0501536	0.96	0.00238813	0.139787	1	1	0.99722
ENSG00000225472	AL136366.1	Migraines	-0.0501536	0.96	0.00248582	0.130003	1	1	0.99722
ENSG00000177380	PPFIA3	Migraines	-0.0501536	0.96	0.000217725	0.654407	1	1	0.99722
ENSG00000243970	PPIEL	Migraines	-0.0501536	0.96	2.24072e-08	0.996393	1	1	0.99722
ENSG00000266036	AC016888.1	Migraines	0.0501536	0.96	0.000341303	0.576233	1	1	0.99722
ENSG00000178233	TMEM151B	Migraines	0.0501536	0.96	0.00140084	0.258197	1	1	0.99722
ENSG00000127362	TAS2R3	Migraines	-0.0501536	0.96	0.000522314	0.488655	1	1	0.99722
ENSG00000128510	CPA4	Migraines	-0.0500481	0.960084	0.0171143	6.68921e-05	5	5	0.99722
ENSG00000231534	FBXO36-IT1	Migraines	0.050045	0.960087	0.00015041	0.711097	5	5	0.99722
ENSG00000215859	PDZK1P1	Migraines	-0.0500355	0.960094	0.0234762	3.0079e-06	44	45	0.99722
ENSG00000006125	AP2B1	Migraines	0.0500128	0.960112	0.122279	2.54457e-28	46	47	0.99722
ENSG00000113722	CDX1	Migraines	-0.0498763	0.960221	0.0158649	0.000128909	21	21	0.99722
ENSG00000164111	ANXA5	Migraines	-0.0498653	0.96023	0.545838	1.94577e-182	33	33	0.99722
ENSG00000222041	CYTOR	Migraines	0.0498479	0.960244	0.00180279	0.197106	2	2	0.99722
ENSG00000257657	AC079950.1	Migraines	-0.0498003	0.960282	0.00190333	0.186321	6	6	0.99722
ENSG00000091436	MAP3K20	Migraines	0.049786	0.960293	0.0165674	9.09693e-05	8	8	0.99722
ENSG00000248394	FOSL1P1	Migraines	-0.0495719	0.960464	0.00308673	0.0932892	7	7	0.99722
ENSG00000156042	CFAP70	Migraines	0.0495629	0.960471	0.112254	5.71516e-26	27	28	0.99722
ENSG00000162779	AXDND1	Migraines	0.0495415	0.960488	0.167058	2.31313e-39	56	57	0.99722
ENSG00000132383	RPA1	Migraines	-0.0494661	0.960548	0.0448142	7.08068e-11	37	39	0.99722
ENSG00000130590	SAMD10	Migraines	-0.0494569	0.960555	0.0438175	1.34878e-10	27	28	0.99722
ENSG00000135747	ZNF670-ZNF695	Migraines	-0.0493979	0.960602	0.336414	8.20483e-90	28	28	0.99722
ENSG00000066739	ATG2B	Migraines	0.0493818	0.960615	0.026177	8.31747e-07	38	39	0.99722
ENSG00000263818	AC091178.1	Migraines	-0.049303	0.960678	0.00380534	0.0623241	2	2	0.99722
ENSG00000267244	AC012615.6	Migraines	-0.0492896	0.960688	1.23398e-05	0.916413	5	5	0.99722
ENSG00000146063	TRIM41	Migraines	-0.049255	0.960716	0.0100951	0.00232769	28	28	0.99722
ENSG00000091164	TXNL1	Migraines	-0.0489869	0.96093	0.0442536	6.86523e-11	7	7	0.997293
ENSG00000086300	SNX10	Migraines	0.0489868	0.96093	6.92109e-06	0.936762	2	2	0.997293
ENSG00000270021	AC026691.1	Migraines	0.048963	0.960949	0.26025	3.94995e-65	39	39	0.997293
ENSG00000231588	SHQ1P1	Migraines	0.0489017	0.960998	0.00592981	0.0194192	9	9	0.997293
ENSG00000100442	FKBP3	Migraines	0.0488176	0.961065	3.96577e-06	0.952088	33	34	0.997304
ENSG00000197380	DACT3	Migraines	0.0485028	0.961316	0.00037427	0.55826	4	4	0.997304
ENSG00000135823	STX6	Migraines	-0.0484993	0.961318	0.383771	1.07517e-106	16	18	0.997304
ENSG00000237298	TTN-AS1	Migraines	0.0484855	0.961329	0.0483764	1.43501e-11	15	15	0.997304
ENSG00000109158	GABRA4	Migraines	-0.0483329	0.961451	0.00133133	0.270224	33	34	0.997304
ENSG00000163684	RPP14	Migraines	0.0482288	0.961534	0.0934514	1.4685e-21	45	47	0.997304
ENSG00000177556	ATOX1	Migraines	0.0481752	0.961577	0.0199927	1.73011e-05	15	17	0.997304
ENSG00000171953	ATPAF2	Migraines	-0.0481648	0.961585	0.012736	0.000622595	20	21	0.997304
ENSG00000231177	LINC00852	Migraines	-0.0481487	0.961598	0.142735	2.03353e-33	8	8	0.997304
ENSG00000180672	AC007362.1	Migraines	-0.0481458	0.9616	0.00704728	0.0109696	26	27	0.997304
ENSG00000273237	AC004520.1	Migraines	-0.0481295	0.961613	1.4102e-07	0.988606	5	5	0.997304
ENSG00000212999	AC117834.1	Migraines	0.0480163	0.961703	1.06746e-06	0.975122	19	19	0.997304
ENSG00000198598	MMP17	Migraines	-0.0479387	0.961765	0.0528027	1.42761e-12	102	105	0.997304
ENSG00000237753	AC079922.2	Migraines	-0.0478907	0.961803	0.331656	2.12588e-87	8	8	0.997304
ENSG00000205534	SMG1P2	Migraines	-0.0478903	0.961804	0.0277263	3.56079e-07	23	26	0.997304
ENSG00000007520	TSR3	Migraines	0.0477673	0.961902	0.0148595	0.000217784	36	37	0.997351
ENSG00000242950	ERVW-1	Migraines	-0.0476004	0.962035	2.71804e-05	0.874556	2	2	0.997392
ENSG00000067704	IARS2	Migraines	0.0475433	0.96208	0.0250036	1.42014e-06	31	31	0.997392
ENSG00000153037	SRP19	Migraines	0.0475183	0.9621	0.121773	1.1873e-28	8	8	0.997392
ENSG00000267575	AC006504.5	Migraines	0.0474197	0.962179	0.0293221	1.53458e-07	18	18	0.99741
ENSG00000198756	COLGALT2	Migraines	0.047358	0.962228	0.210489	1.36227e-50	57	58	0.99741
ENSG00000164951	PDP1	Migraines	-0.0472975	0.962276	0.00321592	0.0862051	4	4	0.99741
ENSG00000235387	SPAAR	Migraines	-0.0471806	0.962369	0.0163997	9.84707e-05	25	26	0.997451
ENSG00000174799	CEP135	Migraines	-0.0470184	0.962499	0.0487425	1.04136e-11	58	59	0.997506
ENSG00000246022	ALDH1L1-AS2	Migraines	-0.0469477	0.962555	0.0253655	1.21729e-06	29	30	0.997506
ENSG00000266489	AC007922.3	Migraines	-0.0468867	0.962603	0.671767	6.20441e-267	45	46	0.997506
ENSG00000170289	CNGB3	Migraines	0.0468185	0.962658	0.107486	5.85716e-25	19	19	0.997506
ENSG00000250734	AL391335.1	Migraines	0.0467687	0.962698	0.00166326	0.216919	9	10	0.997506
ENSG00000182628	SKA2	Migraines	-0.0466533	0.96279	0.235292	7.49707e-58	20	22	0.997506
ENSG00000205835	GMNC	Migraines	0.0465191	0.962896	0.011655	0.00107267	6	7	0.997506
ENSG00000197275	RAD54B	Migraines	0.0465125	0.962902	0.00346244	0.0732226	7	7	0.997506
ENSG00000224318	CHL1-AS2	Migraines	-0.046412	0.962982	0.122723	2.41074e-28	33	33	0.997506
ENSG00000132669	RIN2	Migraines	0.0463708	0.963015	0.0613366	2.12497e-14	35	36	0.997506
ENSG00000101452	DHX35	Migraines	-0.0463185	0.963056	0.219204	4.25133e-53	18	18	0.997506
ENSG00000272675	AC004019.18	Migraines	-0.046299	0.963072	0.00388939	0.0589878	3	3	0.997506
ENSG00000182636	NDN	Migraines	-0.0462501	0.963111	0.134702	2.70994e-31	37	37	0.997506
ENSG00000185652	NTF3	Migraines	-0.0461417	0.963197	6.64301e-05	0.80609	14	14	0.997512
ENSG00000099810	MTAP	Migraines	-0.0460937	0.963236	0.121509	4.26469e-28	50	50	0.997512
ENSG00000267115	AC022148.2	Migraines	-0.0460403	0.963278	4.1055e-06	0.95154	2	2	0.997512
ENSG00000213280	AC090114.1	Migraines	0.0459697	0.963334	0.0123541	0.000677283	2	2	0.997512
ENSG00000128000	ZNF780B	Migraines	-0.0458877	0.9634	0.115747	1.06039e-26	14	14	0.997512
ENSG00000168309	FAM107A	Migraines	0.0457586	0.963503	0.0180652	4.05303e-05	57	58	0.997512
ENSG00000101224	CDC25B	Migraines	0.0456769	0.963568	0.243963	4.62624e-60	35	35	0.997512
ENSG00000162951	LRRTM1	Migraines	0.045616	0.963616	0.0116164	0.00105693	2	2	0.997512
ENSG00000013725	CD6	Migraines	0.0456046	0.963625	0.476765	3.3664e-145	25	26	0.997512
ENSG00000130558	OLFM1	Migraines	0.0455431	0.963674	0.0521996	1.30568e-12	18	18	0.997512
ENSG00000155906	RMND1	Migraines	0.0454828	0.963723	0.102757	8.277e-24	25	25	0.997512
ENSG00000176236	C10orf111	Migraines	0.0454234	0.96377	0.121204	3.63365e-28	29	29	0.997512
ENSG00000244357	RN7SL145P	Migraines	0.0453778	0.963806	0.00246022	0.133554	20	20	0.997512
ENSG00000130489	SCO2	Migraines	0.0452835	0.963881	0.102885	6.3751e-24	35	36	0.997535
ENSG00000167703	SLC43A2	Migraines	0.04521	0.96394	0.038087	2.2145e-09	24	24	0.997541
ENSG00000182366	FAM87A	Migraines	-0.0450677	0.964053	0.17583	1.00142e-41	22	22	0.997573
ENSG00000133624	ZNF767P	Migraines	0.0449446	0.964151	0.0480816	1.24737e-11	7	7	0.997573
ENSG00000006282	SPATA20	Migraines	0.0448769	0.964205	0.750736	0	29	30	0.997573
ENSG00000168566	SNRNP48	Migraines	-0.0448168	0.964253	0.00493424	0.0330336	56	57	0.997573
ENSG00000206052	DOK6	Migraines	0.0447755	0.964286	0.0445899	8.58005e-11	54	55	0.997573
ENSG00000215156	AC138409.1	Migraines	-0.0446891	0.964355	0.0374948	3.01295e-09	13	14	0.997573
ENSG00000178295	GEN1	Migraines	0.0446144	0.964415	0.0696269	3.07846e-16	70	71	0.997573
ENSG00000205436	EXOC3L4	Migraines	-0.0445808	0.964441	0.0023831	0.140008	4	4	0.997573
ENSG00000226377	AC084809.1	Migraines	-0.0445666	0.964453	0.00841302	0.00542352	3	3	0.997573
ENSG00000147526	TACC1	Migraines	-0.044507	0.9645	0.0256042	1.01433e-06	8	8	0.997573
ENSG00000240303	ACAD11	Migraines	-0.0443515	0.964624	0.050237	4.49952e-12	21	22	0.9976
ENSG00000105088	OLFM2	Migraines	-0.0442849	0.964677	0.0826458	2.76767e-19	44	45	0.9976
ENSG00000139289	PHLDA1	Migraines	-0.0441092	0.964817	0.0282879	2.92816e-07	31	32	0.9976
ENSG00000254452	AP001107.2	Migraines	0.0440846	0.964837	0.000892829	0.365171	14	14	0.9976
ENSG00000130783	CCDC62	Migraines	-0.0438495	0.965024	0.0422865	3.15697e-10	27	27	0.9976
ENSG00000142347	MYO1F	Migraines	0.0438364	0.965035	0.02591	8.8165e-07	10	10	0.9976
ENSG00000120963	ZNF706	Migraines	-0.0438161	0.965051	0.0057505	0.021705	3	3	0.9976
ENSG00000101353	MROH8	Migraines	-0.0437959	0.965067	0.164124	1.54949e-38	34	34	0.9976
ENSG00000172171	TEFM	Migraines	0.0434575	0.965337	0.0668963	1.27251e-15	18	18	0.9976
ENSG00000064012	CASP8	Migraines	-0.0433422	0.965429	0.0176535	5.11916e-05	8	8	0.9976
ENSG00000185904	LINC00839	Migraines	-0.0432634	0.965492	0.416669	8.031e-120	42	44	0.9976
ENSG00000145604	SKP2	Migraines	0.0431864	0.965553	0.0990193	5.45918e-23	7	7	0.9976
ENSG00000273275	AC017083.3	Migraines	-0.0431589	0.965575	0.00172705	0.208255	4	4	0.9976
ENSG00000132646	PCNA	Migraines	-0.0431228	0.965604	0.0317604	4.33709e-08	26	26	0.9976
ENSG00000124134	KCNS1	Migraines	0.0431211	0.965605	0.160685	1.24994e-37	34	34	0.9976
ENSG00000232871	SEC1P	Migraines	-0.0431052	0.965618	0.0236476	2.66313e-06	7	7	0.9976
ENSG00000145996	CDKAL1	Migraines	0.0430723	0.965644	0.0156489	0.000147557	5	5	0.9976
ENSG00000251414	AC138956.2	Migraines	-0.0427296	0.965917	9.25761e-05	0.771436	4	4	0.9976
ENSG00000204178	TMEM57	Migraines	0.0426721	0.965963	0.000262511	0.624995	18	19	0.9976
ENSG00000151413	NUBPL	Migraines	0.0425792	0.966037	0.137315	3.82422e-32	61	63	0.9976
ENSG00000226833	AC092164.1	Migraines	-0.0425549	0.966056	0.000977127	0.343399	5	5	0.9976
ENSG00000266598	AC037487.2	Migraines	-0.0424591	0.966133	0.000191289	0.676393	25	25	0.9976
ENSG00000196821	C6orf106	Migraines	-0.0424423	0.966146	0.400251	6.68838e-114	38	38	0.9976
ENSG00000011114	BTBD7	Migraines	-0.0421977	0.966341	0.0203563	1.41576e-05	12	12	0.9976
ENSG00000171951	SCG2	Migraines	0.0421858	0.966351	3.256e-05	0.863815	11	12	0.9976
ENSG00000273091	AP000255.1	Migraines	0.0421844	0.966352	0.0053292	0.0260989	42	42	0.9976
ENSG00000179119	SPTY2D1	Migraines	0.0420817	0.966434	0.000400455	0.546062	22	23	0.9976
ENSG00000123353	ORMDL2	Migraines	0.0420419	0.966465	0.00162106	0.222075	7	7	0.9976
ENSG00000115648	MLPH	Migraines	0.0419464	0.966541	0.00128644	0.27635	3	3	0.9976
ENSG00000159592	GPBP1L1	Migraines	-0.0419318	0.966553	0.063615	4.5516e-15	8	8	0.9976
ENSG00000258485	SRMP2	Migraines	-0.0418965	0.966581	0.000122599	0.736704	3	3	0.9976
ENSG00000253540	FAM86HP	Migraines	-0.0416493	0.966778	0.0818473	5.54204e-19	29	29	0.9976
ENSG00000022840	RNF10	Migraines	-0.0414113	0.966968	0.00990563	0.00255977	18	18	0.9976
ENSG00000237441	RGL2	Migraines	-0.0413586	0.96701	0.0192258	2.46049e-05	30	33	0.9976
ENSG00000214855	APOC1P1	Migraines	-0.041343	0.967022	0.00326625	0.0838838	3	3	0.9976
ENSG00000122882	ECD	Migraines	0.0413263	0.967036	0.000118224	0.742874	6	6	0.9976
ENSG00000272275	AC092687.3	Migraines	-0.0412857	0.967068	0.000905542	0.361599	12	12	0.9976
ENSG00000259332	ST20-MTHFS	Migraines	-0.0412678	0.967082	0.00973867	0.00270005	6	6	0.9976
ENSG00000082701	GSK3B	Migraines	0.0411549	0.967172	0.0173831	5.89402e-05	16	17	0.9976
ENSG00000225662	AC012519.1	Migraines	-0.0409288	0.967353	0.000602304	0.45905	39	39	0.9976
ENSG00000138449	SLC40A1	Migraines	-0.0409213	0.967359	0.201093	2.78056e-48	33	33	0.9976
ENSG00000263002	ZNF234	Migraines	0.0408915	0.967382	0.0010957	0.315939	29	29	0.9976
ENSG00000107816	LZTS2	Migraines	-0.0408737	0.967397	0.00527694	0.0277173	3	3	0.9976
ENSG00000226864	ATE1-AS1	Migraines	0.0407813	0.96747	0.504512	2.0275e-158	52	54	0.9976
ENSG00000141428	C18orf21	Migraines	0.0407692	0.96748	0.00232644	0.144149	4	6	0.9976
ENSG00000117222	RBBP5	Migraines	0.0406942	0.96754	0.202511	1.01366e-48	59	59	0.9976
ENSG00000156384	SFR1	Migraines	0.0406888	0.967544	1.35267e-06	0.972012	3	3	0.9976
ENSG00000227207	RPL31P12	Migraines	-0.0405144	0.967683	0.307326	3.03274e-79	19	19	0.9976
ENSG00000163959	SLC51A	Migraines	-0.0404924	0.967701	0.00293759	0.101057	9	9	0.9976
ENSG00000213062	AL021068.1	Migraines	-0.0404885	0.967704	0.0198115	1.88163e-05	21	21	0.9976
ENSG00000185269	NOTUM	Migraines	-0.0404502	0.967734	0.00778557	0.00725889	43	43	0.9976
ENSG00000242759	LINC00882	Migraines	0.0404443	0.967739	0.0385705	1.74248e-09	16	16	0.9976
ENSG00000169026	MFSD7	Migraines	0.0403823	0.967788	0.0878468	2.91599e-20	8	8	0.9976
ENSG00000231784	DBIL5P	Migraines	-0.0402083	0.967927	0.26185	1.04095e-65	50	50	0.9976
ENSG00000121766	ZCCHC17	Migraines	0.0401513	0.967972	0.0252954	1.24524e-06	9	9	0.9976
ENSG00000263280	AC003965.1	Migraines	-0.0400666	0.96804	0.0572658	1.79586e-13	22	22	0.9976
ENSG00000260711	AL121839.2	Migraines	-0.0400045	0.96809	0.172866	4.59125e-41	49	49	0.9976
ENSG00000105699	LSR	Migraines	0.0399905	0.968101	0.00203012	0.173084	18	18	0.9976
ENSG00000166435	XRRA1	Migraines	-0.0398976	0.968175	0.742084	0	17	17	0.9976
ENSG00000240280	TCAM1P	Migraines	0.0398884	0.968182	0.0319167	4.95608e-08	9	9	0.9976
ENSG00000233524	RANP8	Migraines	0.0398481	0.968214	1.10268e-07	0.995195	2	2	0.9976
ENSG00000142961	MOB3C	Migraines	0.0397496	0.968293	0.142391	3.16232e-33	14	15	0.9976
ENSG00000267651	AC015961.1	Migraines	0.0396896	0.968341	0.00294428	0.099984	27	27	0.9976
ENSG00000242294	STAG3L5P	Migraines	-0.0396683	0.968358	0.59733	6.27854e-212	63	66	0.9976
ENSG00000137843	PAK6	Migraines	-0.039602	0.96841	0.0519005	1.99985e-12	24	26	0.9976
ENSG00000139880	CDH24	Migraines	0.0395805	0.968428	0.0437332	1.28202e-10	16	16	0.9976
ENSG00000182551	ADI1	Migraines	-0.039465	0.96852	0.265882	2.19108e-66	63	64	0.9976
ENSG00000176393	RNPEP	Migraines	-0.0393461	0.968614	0.13329	6.02504e-31	45	45	0.9976
ENSG00000240034	MTND6P6	Migraines	-0.0392114	0.968722	0.000303373	0.598759	13	13	0.9976
ENSG00000273142	AC073335.2	Migraines	-0.0391966	0.968734	0.00453184	0.0415014	7	7	0.9976
ENSG00000155093	PTPRN2	Migraines	-0.0390605	0.968842	0.37051	4.50882e-102	90	92	0.9976
ENSG00000267939	AC008946.1	Migraines	-0.0390535	0.968848	0.00151953	0.239068	9	9	0.9976
ENSG00000177614	PGBD5	Migraines	0.0390149	0.968879	0.0235154	3.12002e-06	150	154	0.9976
ENSG00000101574	METTL4	Migraines	-0.0389466	0.968933	0.172549	9.62111e-41	25	25	0.9976
ENSG00000143196	DPT	Migraines	-0.0387898	0.969058	0.000633203	0.446295	14	14	0.9976
ENSG00000143178	TBX19	Migraines	0.0387233	0.969111	0.0196008	2.04571e-05	32	32	0.9976
ENSG00000217643	PTGES3P2	Migraines	0.0385917	0.969216	0.000733856	0.412909	9	9	0.9976
ENSG00000106733	NMRK1	Migraines	0.0384961	0.969292	0.763116	0	61	61	0.9976
ENSG00000137474	MYO7A	Migraines	0.0384305	0.969344	0.0642157	5.47062e-15	55	57	0.9976
ENSG00000105486	LIG1	Migraines	-0.0383945	0.969373	0.157349	4.83293e-37	27	27	0.9976
ENSG00000137177	KIF13A	Migraines	-0.0383786	0.969386	0.138563	3.58871e-32	43	44	0.9976
ENSG00000198915	RASGEF1A	Migraines	-0.038343	0.969414	0.017897	4.1241e-05	6	7	0.9976
ENSG00000135241	PNPLA8	Migraines	-0.0383116	0.969439	0.022751	4.40256e-06	38	39	0.9976
ENSG00000132832	LINC01260	Migraines	0.0381319	0.969582	0.149604	4.18217e-35	16	16	0.9976
ENSG00000266718	AC079336.5	Migraines	-0.0379804	0.969703	0.24156	2.65277e-59	8	8	0.9976
ENSG00000133958	UNC79	Migraines	-0.0378538	0.969804	0.0146607	0.000226816	24	24	0.9976
ENSG00000139370	SLC15A4	Migraines	0.037807	0.969842	0.00483956	0.0353943	51	54	0.9976
ENSG00000119509	INVS	Migraines	0.0376951	0.969931	0.0585734	8.61342e-14	27	27	0.9976
ENSG00000236514	AL135791.1	Migraines	-0.0376083	0.97	0.000111513	0.74984	1	1	0.9976
ENSG00000232558	KCND3-IT1	Migraines	0.0376083	0.97	0.00564602	0.0228515	1	1	0.9976
ENSG00000136213	CHST12	Migraines	-0.0376083	0.97	0.00994213	0.00242674	1	1	0.9976
ENSG00000171475	WIPF2	Migraines	-0.0376083	0.97	1.0179e-05	0.923694	1	1	0.9976
ENSG00000204685	STARD7-AS1	Migraines	-0.0376083	0.97	0.000189805	0.676377	2	2	0.9976
ENSG00000212695	AL583805.1	Migraines	0.0376083	0.97	0.000479807	0.508068	1	1	0.9976
ENSG00000225670	CADM3-AS1	Migraines	0.0376083	0.97	2.84671e-05	0.87067	1	1	0.9976
ENSG00000147571	CRH	Migraines	-0.0376083	0.97	0.00198933	0.177948	1	1	0.9976
ENSG00000231767	AL136454.1	Migraines	-0.0376083	0.97	2.798e-05	0.872288	1	1	0.9976
ENSG00000175066	GK5	Migraines	-0.0376083	0.97	0.000458194	0.517335	1	1	0.9976
ENSG00000172888	ZNF621	Migraines	0.0376083	0.97	0.000566647	0.472634	1	1	0.9976
ENSG00000243314	AC106707.2	Migraines	-0.0376083	0.97	0.00143095	0.252149	1	1	0.9976
ENSG00000249180	AC020900.1	Migraines	0.0375393	0.970055	0.000460701	0.517442	22	22	0.9976
ENSG00000156853	ZNF689	Migraines	-0.0375194	0.970071	0.00169359	0.213435	2	2	0.9976
ENSG00000181481	RNF135	Migraines	-0.0374891	0.970095	0.00184253	0.194667	7	7	0.9976
ENSG00000149212	SESN3	Migraines	-0.0374501	0.970126	0.00021236	0.660554	8	8	0.9976
ENSG00000120705	ETF1	Migraines	-0.0374096	0.970158	0.000523901	0.490021	14	14	0.9976
ENSG00000239381	AC125613.1	Migraines	-0.0373065	0.970241	3.88177e-07	0.985005	5	5	0.9976
ENSG00000253341	AC115837.1	Migraines	0.037222	0.970308	0.00880438	0.00445742	15	15	0.9976
ENSG00000121270	ABCC11	Migraines	-0.0372132	0.970315	0.0385	1.87533e-09	13	14	0.9976
ENSG00000138944	KIAA1644	Migraines	0.0371409	0.970373	0.0777159	3.86385e-18	101	105	0.9976
ENSG00000137996	RTCA	Migraines	0.0369626	0.970515	0.182712	1.49669e-43	46	47	0.9976
ENSG00000165457	FOLR2	Migraines	-0.0369485	0.970526	0.00144472	0.25121	15	15	0.9976
ENSG00000197769	MAP1LC3C	Migraines	0.0369061	0.97056	1.81961e-05	0.896587	6	6	0.9976
ENSG00000127418	FGFRL1	Migraines	-0.0366569	0.970759	0.0290842	1.80261e-07	51	51	0.9976
ENSG00000135517	MIP	Migraines	0.0366447	0.970768	0.015251	0.000163969	17	17	0.9976
ENSG00000048544	MRPS10	Migraines	-0.0366237	0.970785	0.228093	9.85897e-56	26	26	0.9976
ENSG00000256694	AC026369.2	Migraines	0.0366133	0.970793	0.000199056	0.670463	4	5	0.9976
ENSG00000078725	BRINP1	Migraines	-0.0365992	0.970805	0.000123508	0.737582	58	59	0.9976
ENSG00000141994	DUS3L	Migraines	0.0365794	0.97082	0.26896	4.25466e-68	23	24	0.9976
ENSG00000272498	AC090948.2	Migraines	-0.036551	0.970843	0.00787665	0.00696097	3	3	0.9976
ENSG00000155087	ODF1	Migraines	0.0364206	0.970947	0.0275387	3.7667e-07	12	12	0.9976
ENSG00000100528	CNIH1	Migraines	-0.0363445	0.971008	0.0763545	1.01297e-17	10	10	0.9976
ENSG00000227455	AL450345.1	Migraines	-0.0363358	0.971015	0.00144217	0.251962	12	12	0.9976
ENSG00000151240	DIP2C	Migraines	0.0362424	0.971089	0.0115784	0.00108581	5	5	0.9976
ENSG00000214265	AC124312.1	Migraines	-0.0361218	0.971185	0.0235403	3.0074e-06	9	9	0.9976
ENSG00000228020	HNRNPA1P46	Migraines	-0.0358979	0.971364	0.000318581	0.589984	21	21	0.9976
ENSG00000261349	AL031432.2	Migraines	0.0358908	0.971369	0.313454	3.68891e-82	30	30	0.9976
ENSG00000161791	FMNL3	Migraines	0.0358028	0.97144	0.0497333	7.16022e-12	30	30	0.9976
ENSG00000145833	DDX46	Migraines	-0.0357842	0.971454	0.00109043	0.317142	19	19	0.9976
ENSG00000109762	SNX25	Migraines	-0.0357667	0.971468	0.072278	7.71332e-17	16	17	0.9976
ENSG00000270923	TAS2R6P	Migraines	-0.035605	0.971597	0.11485	7.46204e-27	17	17	0.9976
ENSG00000104368	PLAT	Migraines	0.0356043	0.971598	1.55178e-05	0.905373	6	6	0.9976
ENSG00000273382	AL356488.3	Migraines	0.0355927	0.971607	0.000534229	0.48573	4	4	0.9976
ENSG00000235381	AL596202.1	Migraines	-0.0354789	0.971698	0.124333	7.49288e-29	38	38	0.9976
ENSG00000261221	ZNF865	Migraines	-0.0354488	0.971722	7.85607e-10	0.999149	3	3	0.9976
ENSG00000115364	MRPL19	Migraines	-0.0354325	0.971735	0.0318323	4.21785e-08	5	5	0.9976
ENSG00000267426	AC087289.3	Migraines	0.0354213	0.971744	0.00834349	0.00563502	25	26	0.9976
ENSG00000248919	ATP5J2-PTCD1	Migraines	-0.0353383	0.97181	9.82223e-05	0.765397	3	3	0.9976
ENSG00000168329	CX3CR1	Migraines	0.0352966	0.971843	0.0082844	0.00570796	28	28	0.9976
ENSG00000258227	CLEC5A	Migraines	-0.0352075	0.971914	0.0503619	4.9711e-12	16	16	0.9976
ENSG00000072958	AP1M1	Migraines	-0.0351666	0.971947	0.200847	1.25604e-48	17	17	0.9976
ENSG00000180525	PRR26	Migraines	-0.0349605	0.972111	6.58948e-05	0.806771	11	11	0.99762
ENSG00000112562	SMOC2	Migraines	0.0349504	0.972119	0.219633	3.01775e-53	80	81	0.99762
ENSG00000230630	DNM3OS	Migraines	-0.0348358	0.972211	0	1	2	2	0.99762
ENSG00000214331	AC009053.1	Migraines	0.0347916	0.972246	0.166279	3.79983e-39	142	147	0.99762
ENSG00000144741	SLC25A26	Migraines	0.0346936	0.972324	0.566808	3.43733e-192	47	48	0.99762
ENSG00000132388	UBE2G1	Migraines	-0.0346863	0.97233	0.00194238	0.183226	21	22	0.99762
ENSG00000110811	P3H3	Migraines	-0.0346167	0.972385	0.383725	8.14781e-107	4	4	0.99762
ENSG00000171700	RGS19	Migraines	-0.0346099	0.972391	0.0209706	9.4756e-06	6	6	0.99762
ENSG00000160803	UBQLN4	Migraines	0.0345194	0.972463	0.0370993	4.03525e-09	16	16	0.997623
ENSG00000225738	NRG3-AS1	Migraines	-0.0344218	0.972541	0	1	11	11	0.997623
ENSG00000246273	SBF2-AS1	Migraines	-0.0344074	0.972552	0.0081854	0.0058172	13	13	0.997623
ENSG00000174004	NRROS	Migraines	0.0341578	0.972751	0.0129628	0.000544672	8	8	0.997701
ENSG00000110060	PUS3	Migraines	-0.0340949	0.972801	0.0428353	2.16832e-10	20	20	0.997701
ENSG00000267623	AC005357.2	Migraines	-0.0340535	0.972835	0.0674963	5.64246e-16	16	16	0.997701
ENSG00000250198	LINC02199	Migraines	-0.0340237	0.972858	0.0679994	7.70505e-16	11	11	0.997701
ENSG00000184986	TMEM121	Migraines	0.0339791	0.972894	0.000275845	0.612511	4	4	0.997701
ENSG00000268129	AC026304.1	Migraines	0.0337467	0.973079	0.0279782	3.40166e-07	9	9	0.997815
ENSG00000174567	GOLT1A	Migraines	0.0337072	0.973111	0.00181889	0.195635	7	7	0.997815
ENSG00000184584	TMEM173	Migraines	-0.0333958	0.973359	0.0312665	6.81404e-08	4	4	0.997902
ENSG00000116288	PARK7	Migraines	0.0333492	0.973396	0.0514776	2.1521e-12	10	10	0.997902
ENSG00000179889	PDXDC1	Migraines	0.0333009	0.973435	0.11535	1.00372e-26	64	65	0.997902
ENSG00000233806	LINC01237	Migraines	0.0332929	0.973441	0.0234348	3.15097e-06	74	76	0.997902
ENSG00000115365	LANCL1	Migraines	0.0332456	0.973479	0.109906	2.0802e-25	40	40	0.997902
ENSG00000258439	AC007956.1	Migraines	0.0331505	0.973555	0.000311057	0.593176	10	10	0.997902
ENSG00000255916	AC148477.1	Migraines	0.0330663	0.973622	3.0503e-07	0.986179	10	11	0.997902
ENSG00000180662	RPL21P8	Migraines	0.0327963	0.973837	0	1	3	3	0.997902
ENSG00000073584	SMARCE1	Migraines	-0.0327475	0.973876	0.00462609	0.0396683	5	5	0.997902
ENSG00000129946	SHC2	Migraines	-0.0327213	0.973897	0.160353	1.17862e-37	12	12	0.997902
ENSG00000268747	AC022432.1	Migraines	0.032662	0.973944	0.00228095	0.149482	2	2	0.997902
ENSG00000056972	TRAF3IP2	Migraines	0.0326072	0.973988	0.0464793	3.79104e-11	33	34	0.997902
ENSG00000125484	GTF3C4	Migraines	-0.0325947	0.973998	0.0704299	1.99702e-16	13	14	0.997902
ENSG00000234428	AC023051.1	Migraines	-0.0325393	0.974042	0.0169665	7.48914e-05	9	9	0.997902
ENSG00000158006	PAFAH2	Migraines	-0.0325015	0.974072	0.122252	1.96623e-28	10	10	0.997902
ENSG00000237737	DCTN1-AS1	Migraines	0.0324921	0.97408	0.0044014	0.0430922	7	8	0.997902
ENSG00000144026	ZNF514	Migraines	0.0324701	0.974097	0.43392	1.36758e-125	59	60	0.997902
ENSG00000063660	GPC1	Migraines	-0.0322661	0.97426	0.0674975	7.67215e-16	27	27	0.998015
ENSG00000251209	LINC00923	Migraines	-0.0318254	0.974611	0.0205646	1.31028e-05	4	4	0.998084
ENSG00000254459	AP002812.2	Migraines	0.0317867	0.974642	0.0116203	0.00108877	28	29	0.998084
ENSG00000272604	AC073073.2	Migraines	-0.0317841	0.974644	0.000346911	0.572874	4	4	0.998084
ENSG00000174579	MSL2	Migraines	0.0316081	0.974785	6.93122e-05	0.80161	4	4	0.998084
ENSG00000168724	DNAJC21	Migraines	0.0315953	0.974795	0.0634392	6.50995e-15	24	24	0.998084
ENSG00000133302	SLF1	Migraines	0.0315741	0.974812	0.286497	6.41276e-74	13	13	0.998084
ENSG00000220323	AC239868.1	Migraines	-0.0314788	0.974888	0.000116577	0.744535	5	6	0.998084
ENSG00000203435	E2F3P2	Migraines	-0.0314443	0.974915	0.000339841	0.576895	3	3	0.998084
ENSG00000170786	SDR16C5	Migraines	0.0314176	0.974936	0.102596	7.60521e-24	79	79	0.998084
ENSG00000154864	PIEZO2	Migraines	0.0313798	0.974967	1.4237e-05	0.909424	6	6	0.998084
ENSG00000225051	HMGB3P22	Migraines	-0.0313509	0.97499	0.00013012	0.730679	3	3	0.998084
ENSG00000175175	PPM1E	Migraines	0.0313254	0.97501	0.0126008	0.000660519	26	26	0.998084
ENSG00000240979	AL353813.1	Migraines	0.0313079	0.975024	0.00116818	0.302297	7	7	0.998084
ENSG00000114738	MAPKAPK3	Migraines	0.0311952	0.975114	0.0453659	6.62341e-11	16	16	0.998084
ENSG00000148343	MIGA2	Migraines	0.0311839	0.975123	0.00207675	0.16855	15	15	0.998084
ENSG00000163249	CCNYL1	Migraines	0.0309431	0.975315	0.000138606	0.721697	10	10	0.998226
ENSG00000253971	CDC42P3	Migraines	0.0307884	0.975438	0.00327682	0.0823513	3	3	0.998298
ENSG00000108771	DHX58	Migraines	0.0306396	0.975557	0.0710452	1.14872e-16	28	29	0.998331
ENSG00000270917	AL161911.2	Migraines	-0.0305472	0.975631	1.30236e-05	0.913307	13	13	0.998331
ENSG00000177943	MAMDC4	Migraines	0.0305189	0.975653	0.00231911	0.145158	38	38	0.998331
ENSG00000256338	RPL41P2	Migraines	0.030358	0.975782	0.00934675	0.00342299	4	4	0.998331
ENSG00000162620	LRRIQ3	Migraines	0.0303493	0.975789	0.515094	7.30976e-164	18	18	0.998331
ENSG00000271931	AL353135.1	Migraines	0.0298442	0.976191	0.00534105	0.0270624	24	24	0.998331
ENSG00000183808	RBM12B	Migraines	0.0298105	0.976218	0.00110223	0.316231	29	30	0.998331
ENSG00000184900	SUMO3	Migraines	-0.0298056	0.976222	0.00445398	0.0434335	31	32	0.998331
ENSG00000234921	AC006450.2	Migraines	0.0297558	0.976262	9.47971e-05	0.76685	45	45	0.998331
ENSG00000182376	AC138028.1	Migraines	0.0297549	0.976263	0.0352108	8.93774e-09	14	16	0.998331
ENSG00000196150	ZNF250	Migraines	0.029638	0.976356	0.00591534	0.0194033	11	12	0.998331
ENSG00000167377	ZNF23	Migraines	-0.0296222	0.976368	0.0209477	1.08606e-05	43	43	0.998331
ENSG00000119125	GDA	Migraines	-0.0295627	0.976416	0.133185	6.36361e-31	42	44	0.998331
ENSG00000188529	SRSF10	Migraines	0.0294428	0.976511	0.0677454	7.81719e-16	32	33	0.998331
ENSG00000221821	C6orf226	Migraines	-0.0292989	0.976626	0.0208179	1.00919e-05	7	7	0.998331
ENSG00000186567	CEACAM19	Migraines	-0.029263	0.976655	0.0357729	7.45327e-09	27	27	0.998331
ENSG00000175077	RTP1	Migraines	-0.0290578	0.976819	0.00317743	0.0882424	17	18	0.998331
ENSG00000229427	ANKRD26P4	Migraines	0.028972	0.976887	0.00195489	0.179576	4	4	0.998331
ENSG00000166949	SMAD3	Migraines	-0.0289708	0.976888	0.000591062	0.462827	18	18	0.998331
ENSG00000165898	ISCA2	Migraines	0.0289364	0.976915	0.0338986	1.60134e-08	16	16	0.998331
ENSG00000122378	FAM213A	Migraines	-0.028842	0.976991	0.190924	8.4808e-46	29	29	0.998331
ENSG00000110628	SLC22A18	Migraines	0.028737	0.977074	0.277078	4.95028e-70	47	48	0.998331
ENSG00000267397	AC090229.1	Migraines	0.0287122	0.977094	0.0192143	2.26322e-05	11	12	0.998331
ENSG00000172717	FAM71D	Migraines	0.0287072	0.977098	0.0145491	0.000254941	13	13	0.998331
ENSG00000127914	AKAP9	Migraines	0.0286265	0.977163	1.53451e-05	0.9057	17	17	0.998331
ENSG00000110888	CAPRIN2	Migraines	-0.0285283	0.977241	0.235222	2.22505e-57	36	37	0.998331
ENSG00000135697	BCO1	Migraines	-0.0284902	0.977271	0.00169664	0.211812	48	49	0.998331
ENSG00000205707	ETFRF1	Migraines	-0.0283338	0.977396	0.663423	1.11467e-264	42	42	0.998331
ENSG00000174137	FAM53A	Migraines	-0.0282689	0.977448	0.0561787	2.70539e-13	17	17	0.998331
ENSG00000119950	MXI1	Migraines	-0.0282104	0.977494	0.559721	1.04654e-187	16	16	0.998331
ENSG00000145934	TENM2	Migraines	-0.0280764	0.977601	0.00111236	0.313608	36	36	0.998331
ENSG00000232901	CYCSP10	Migraines	0.0280465	0.977625	0.000574989	0.46912	6	6	0.998331
ENSG00000077238	IL4R	Migraines	-0.0279703	0.977686	0.0567713	1.66165e-13	70	71	0.998331
ENSG00000260037	AC104938.1	Migraines	-0.0278636	0.977771	0.000248832	0.635636	22	22	0.998331
ENSG00000267285	AC004672.2	Migraines	0.0277881	0.977831	0.00816527	0.00609552	6	6	0.998331
ENSG00000249249	AC010226.1	Migraines	0.0277581	0.977855	0.000832441	0.383441	6	6	0.998331
ENSG00000170802	FOXN2	Migraines	-0.0276895	0.97791	0.110745	1.21116e-25	26	26	0.998331
ENSG00000040199	PHLPP2	Migraines	-0.0275698	0.978005	0.251582	9.17258e-63	21	21	0.998331
ENSG00000169905	TOR1AIP2	Migraines	-0.0275174	0.978047	0.0704163	2.14511e-16	39	39	0.998331
ENSG00000109107	ALDOC	Migraines	-0.0273549	0.978177	0.00948578	0.00314869	9	9	0.998331
ENSG00000233974	AC138951.1	Migraines	0.0272782	0.978238	0.151432	1.97359e-35	69	71	0.998331
ENSG00000105643	ARRDC2	Migraines	0.0272532	0.978258	0.0466305	2.8834e-11	9	9	0.998331
ENSG00000035862	TIMP2	Migraines	0.0270006	0.978459	0.00710878	0.0101947	13	13	0.998331
ENSG00000255471	AP001528.2	Migraines	-0.0267733	0.978641	0.0355574	7.81301e-09	11	11	0.998331
ENSG00000227392	HPN-AS1	Migraines	-0.0267596	0.978651	0.017244	6.63868e-05	6	6	0.998331
ENSG00000188573	FBLL1	Migraines	0.0266809	0.978714	0.253492	1.12701e-63	39	42	0.998331
ENSG00000156535	CD109	Migraines	0.0265511	0.978818	0.0869493	3.56893e-20	76	78	0.998331
ENSG00000040275	SPDL1	Migraines	-0.0264598	0.978891	0.027208	4.81964e-07	12	12	0.998331
ENSG00000241269	AC093620.1	Migraines	0.0264346	0.978911	1.88748e-05	0.895675	5	5	0.998331
ENSG00000241484	ARHGAP8	Migraines	-0.0264197	0.978923	0.0706083	1.99429e-16	63	64	0.998331
ENSG00000134825	TMEM258	Migraines	-0.0264168	0.978925	0.0351338	9.51251e-09	7	7	0.998331
ENSG00000134755	DSC2	Migraines	-0.0264075	0.978932	0.00877396	0.00439842	9	9	0.998331
ENSG00000254162	AC009812.3	Migraines	0.0263041	0.979015	0.000185291	0.679214	7	7	0.998331
ENSG00000130147	SH3BP4	Migraines	-0.0262468	0.979061	0.0007268	0.413205	6	6	0.998331
ENSG00000244327	AC109992.2	Migraines	-0.025829	0.979394	0.000489407	0.504334	6	6	0.998331
ENSG00000234420	ZNF37BP	Migraines	0.0258236	0.979398	0.267505	1.30608e-67	14	15	0.998331
ENSG00000005436	GCFC2	Migraines	0.0257873	0.979427	0.335225	6.32002e-89	33	34	0.998331
ENSG00000259657	PIGHP1	Migraines	0.0257726	0.979439	1.6608e-05	0.902144	13	13	0.998331
ENSG00000134853	PDGFRA	Migraines	0.0257532	0.979454	0.00551306	0.0246201	11	12	0.998331
ENSG00000236166	AL021408.1	Migraines	0.0256055	0.979572	0.0771721	3.91736e-18	32	33	0.998331
ENSG00000109103	UNC119	Migraines	-0.0253855	0.979747	0.000196861	0.671727	11	11	0.998331
ENSG00000184897	H1FX	Migraines	-0.0253305	0.979791	0.00414789	0.0513707	20	20	0.998331
ENSG00000134533	RERG	Migraines	-0.0252693	0.97984	0.133761	3.34724e-31	49	50	0.998331
ENSG00000164197	RNF180	Migraines	0.0252309	0.979871	0.0212118	9.13846e-06	16	16	0.998331
ENSG00000177054	ZDHHC13	Migraines	0.0251927	0.979901	0.0455332	5.53042e-11	78	81	0.998331
ENSG00000144749	LRIG1	Migraines	0.0251734	0.979917	0.104012	3.0035e-24	31	31	0.998331
ENSG00000130856	ZNF236	Migraines	0.025158	0.979929	0.100293	3.24209e-23	25	25	0.998331
ENSG00000231861	OR5K2	Migraines	0.0251309	0.979951	0.0754227	1.69612e-17	25	25	0.998331
ENSG00000135046	ANXA1	Migraines	0.0250963	0.979978	4.4245e-05	0.840953	7	8	0.998331
ENSG00000167283	ATP5L	Migraines	0.0250722	0.979997	1.18182e-05	0.916658	11	11	0.998331
ENSG00000224420	ADM5	Migraines	0.0250689	0.98	0.000439574	0.525575	1	1	0.998331
ENSG00000160062	ZBTB8A	Migraines	0.0250689	0.98	0.00040274	0.542333	1	1	0.998331
ENSG00000100084	HIRA	Migraines	-0.0250689	0.98	0.00160407	0.224325	1	1	0.998331
ENSG00000105552	BCAT2	Migraines	-0.0250689	0.98	0.00180285	0.199583	1	1	0.998331
ENSG00000164076	CAMKV	Migraines	-0.0250689	0.98	0.000263161	0.623567	1	1	0.998331
ENSG00000261519	AC010542.4	Migraines	0.0250689	0.98	0.000841635	0.378119	1	1	0.998331
ENSG00000119041	GTF3C3	Migraines	0.0250579	0.980009	0.0391043	1.10558e-09	21	21	0.998331
ENSG00000128683	GAD1	Migraines	0.0249405	0.980102	0.0358847	5.80477e-09	10	11	0.998331
ENSG00000272752	STAG3L5P-PVRIG2P-PILRB	Migraines	0.0249365	0.980106	0.0472821	2.28872e-11	22	24	0.998331
ENSG00000254061	AC091144.2	Migraines	0.0249043	0.980131	0.000696852	0.424886	9	10	0.998331
ENSG00000237807	AC022034.2	Migraines	-0.024901	0.980134	0.0157201	0.000142139	14	14	0.998331
ENSG00000232837	LINC01700	Migraines	0.0248876	0.980145	0.0273397	4.62689e-07	13	13	0.998331
ENSG00000140263	SORD	Migraines	-0.0248279	0.980192	0.0515602	1.88421e-12	52	54	0.998331
ENSG00000110172	CHORDC1	Migraines	0.0246394	0.980343	0.0388205	1.54793e-09	25	26	0.998331
ENSG00000143952	VPS54	Migraines	0.0245147	0.980442	0.0574222	1.39555e-13	41	41	0.998331
ENSG00000110871	COQ5	Migraines	-0.0244984	0.980455	0.27865	1.37137e-71	62	65	0.998331
ENSG00000125652	ALKBH7	Migraines	-0.0244961	0.980457	0.0196807	2.00664e-05	23	23	0.998331
ENSG00000258186	SLC7A5P2	Migraines	0.0244273	0.980512	0.000191827	0.673822	6	6	0.998331
ENSG00000089775	ZBTB25	Migraines	-0.0243348	0.980586	0.108051	2.49546e-25	10	11	0.998331
ENSG00000119508	NR4A3	Migraines	-0.0242988	0.980614	0.000147658	0.713125	12	12	0.998331
ENSG00000165392	WRN	Migraines	-0.0242403	0.980661	0.0605088	2.97198e-14	33	34	0.998331
ENSG00000234290	AC116366.1	Migraines	-0.0241547	0.980729	5.57211e-05	0.82224	5	5	0.998331
ENSG00000126226	PCID2	Migraines	-0.0240787	0.98079	0.0248781	1.47346e-06	13	14	0.998331
ENSG00000232645	LINC01431	Migraines	0.0239482	0.980894	0.00593907	0.0195124	9	9	0.998331
ENSG00000137494	ANKRD42	Migraines	-0.0238745	0.980953	0.0931722	1.24304e-21	26	27	0.998331
ENSG00000163344	PMVK	Migraines	0.0237471	0.981054	0.00486755	0.0348154	9	9	0.998331
ENSG00000117877	CD3EAP	Migraines	0.0236776	0.98111	0.0949163	4.16777e-22	36	37	0.998331
ENSG00000104870	FCGRT	Migraines	-0.0236708	0.981115	0.143232	2.13884e-33	44	44	0.998331
ENSG00000117600	PLPPR4	Migraines	-0.02367	0.981116	0.0480529	1.79236e-11	10	10	0.998331
ENSG00000124508	BTN2A2	Migraines	0.0236246	0.981152	0.172044	1.33987e-40	27	27	0.998331
ENSG00000170312	CDK1	Migraines	0.0236082	0.981165	0.0698234	2.56452e-16	15	15	0.998331
ENSG00000198113	TOR4A	Migraines	-0.0235605	0.981203	0.000338271	0.579667	3	3	0.998331
ENSG00000242268	LINC02082	Migraines	-0.0234752	0.981271	0.0223896	5.02495e-06	16	16	0.998331
ENSG00000261215	AL162231.4	Migraines	0.023367	0.981358	0.000508952	0.495697	2	2	0.998331
ENSG00000269215	AC008964.1	Migraines	0.0233189	0.981396	1.30827e-05	0.913105	2	2	0.998331
ENSG00000143228	NUF2	Migraines	0.0232905	0.981419	0.025903	8.60345e-07	2	2	0.998331
ENSG00000213433	AC091982.1	Migraines	0.023278	0.981429	0.0808692	3.81182e-19	17	17	0.998331
ENSG00000272899	AC025594.2	Migraines	0.0231151	0.981558	0.142092	4.08677e-33	17	17	0.998331
ENSG00000196683	TOMM7	Migraines	0.023086	0.981582	0.23209	5.33546e-57	10	10	0.998331
ENSG00000183496	MEX3B	Migraines	0.0230548	0.981607	0.00117606	0.297497	2	2	0.998331
ENSG00000240687	AC082651.1	Migraines	-0.0230396	0.981619	5.58414e-05	0.821572	2	2	0.998331
ENSG00000153767	GTF2E1	Migraines	-0.0230052	0.981646	6.63932e-05	0.806064	9	9	0.998331
ENSG00000256321	AC087258.1	Migraines	-0.0229876	0.98166	4.7611e-05	0.834613	28	28	0.998331
ENSG00000143013	LMO4	Migraines	0.0229831	0.981664	0.0248475	1.45277e-06	45	46	0.998331
ENSG00000139874	SSTR1	Migraines	0.0228843	0.981743	0.12006	8.77238e-28	41	41	0.998331
ENSG00000141542	RAB40B	Migraines	-0.0227308	0.981865	0.0951367	6.69487e-22	57	57	0.998331
ENSG00000237004	ZNRF2P1	Migraines	0.0227293	0.981866	0.0464934	3.75123e-11	48	48	0.998331
ENSG00000175768	TOMM5	Migraines	0.022599	0.98197	0.0001156	0.745241	21	21	0.998331
ENSG00000138587	MNS1	Migraines	0.0225683	0.981995	0.0263405	7.2925e-07	10	12	0.998331
ENSG00000027001	MIPEP	Migraines	-0.0225539	0.982006	0.0263018	7.20768e-07	7	7	0.998331
ENSG00000248643	RBM14-RBM4	Migraines	0.0223171	0.982195	0.00714967	0.010364	9	9	0.998331
ENSG00000240494	AC005726.1	Migraines	0.0223151	0.982197	9.00859e-05	0.773354	11	12	0.998331
ENSG00000196167	COLCA1	Migraines	-0.0223058	0.982204	0.0317411	5.22785e-08	11	12	0.998331
ENSG00000267417	AC138474.1	Migraines	-0.0222617	0.982239	0.000308193	0.596163	7	7	0.998331
ENSG00000119396	RAB14	Migraines	-0.0222135	0.982278	0.155299	1.9878e-36	29	29	0.998331
ENSG00000246422	AC008781.2	Migraines	0.0221795	0.982305	0.000118549	0.742325	3	3	0.998331
ENSG00000074047	GLI2	Migraines	0.022159	0.982321	2.5712e-06	0.9619	21	21	0.998331
ENSG00000115216	NRBP1	Migraines	0.0221324	0.982342	0.00912268	0.00377095	4	4	0.998331
ENSG00000101098	RIMS4	Migraines	-0.0220893	0.982377	0.00504228	0.0314673	17	18	0.998331
ENSG00000007545	CRAMP1	Migraines	0.0219662	0.982475	0.00016027	0.702416	2	3	0.998331
ENSG00000167034	NKX3-1	Migraines	0.0219177	0.982514	0.0116859	0.00100449	6	6	0.998331
ENSG00000269940	AL049840.3	Migraines	0.0218609	0.982559	0.0291295	1.7671e-07	13	13	0.998331
ENSG00000140682	TGFB1I1	Migraines	-0.0218543	0.982564	0.00105285	0.327421	5	5	0.998331
ENSG00000101096	NFATC2	Migraines	-0.0217642	0.982636	0.000842999	0.37957	14	14	0.998331
ENSG00000184402	SS18L1	Migraines	-0.0216289	0.982744	0.0193996	2.25941e-05	16	16	0.998331
ENSG00000180139	ACTA2-AS1	Migraines	0.0215569	0.982801	0.014555	0.000241136	6	6	0.998331
ENSG00000272240	AC004908.1	Migraines	0.0212851	0.983018	0.0368194	4.06999e-09	9	10	0.998331
ENSG00000067369	TP53BP1	Migraines	-0.0212233	0.983068	6.49255e-05	0.807838	3	3	0.998331
ENSG00000133275	CSNK1G2	Migraines	0.0211658	0.983113	3.39211e-05	0.861123	3	3	0.998331
ENSG00000235501	AC105942.1	Migraines	0.0211457	0.983129	0.104552	2.56539e-24	14	15	0.998331
ENSG00000136271	DDX56	Migraines	-0.0211308	0.983141	0.00896483	0.004025	18	18	0.998331
ENSG00000257433	AC004241.1	Migraines	-0.0211287	0.983143	0.135076	7.83149e-32	34	34	0.998331
ENSG00000085982	USP40	Migraines	-0.0210915	0.983173	0.311744	1.12774e-80	23	23	0.998331
ENSG00000170324	FRMPD2	Migraines	-0.0210442	0.98321	0.572887	2.04214e-195	78	83	0.998331
ENSG00000163864	NMNAT3	Migraines	0.0210006	0.983245	0.107441	8.17212e-25	20	20	0.998331
ENSG00000260949	AP006545.1	Migraines	0.0209156	0.983313	0.00321587	0.0860289	8	8	0.998331
ENSG00000080608	PUM3	Migraines	0.0209038	0.983322	4.26532e-05	0.846268	4	4	0.998331
ENSG00000009709	PAX7	Migraines	0.0208426	0.983371	0.0899666	8.25603e-21	23	23	0.998331
ENSG00000133640	LRRIQ1	Migraines	-0.0208401	0.983373	0.00097405	0.345068	3	3	0.998331
ENSG00000163110	PDLIM5	Migraines	-0.0206213	0.983548	0.280303	7.90089e-71	29	29	0.998454
ENSG00000259424	AC118658.1	Migraines	0.0205262	0.983624	0.00853336	0.00500602	7	7	0.998477
ENSG00000166535	A2ML1	Migraines	-0.020307	0.983798	0.000881609	0.369411	23	24	0.998509
ENSG00000130939	UBE4B	Migraines	-0.0202704	0.983828	0.00370614	0.0649539	2	2	0.998509
ENSG00000197535	MYO5A	Migraines	-0.0202424	0.98385	0.0582053	1.10333e-13	33	33	0.998509
ENSG00000176390	CRLF3	Migraines	0.0201564	0.983919	0.409933	2.86054e-116	48	48	0.998509
ENSG00000179603	GRM8	Migraines	0.0201241	0.983944	0.113138	2.02709e-26	79	81	0.998509
ENSG00000136997	MYC	Migraines	0.020088	0.983973	0.00313497	0.090111	9	9	0.998509
ENSG00000185823	NPAP1	Migraines	0.0199721	0.984066	0.112614	6.07995e-26	81	82	0.998545
ENSG00000147364	FBXO25	Migraines	0.0199109	0.984114	0.0722129	7.4939e-17	33	34	0.998545
ENSG00000177990	DPY19L2	Migraines	-0.019729	0.98426	0.342245	6.33056e-94	128	128	0.998638
ENSG00000055130	CUL1	Migraines	-0.0196016	0.984361	2.58529e-05	0.878578	38	39	0.998656
ENSG00000149480	MTA2	Migraines	0.0195733	0.984384	0.0189457	2.70123e-05	2	3	0.998656
ENSG00000153234	NR4A2	Migraines	0.0193678	0.984548	0.00493143	0.0333845	4	5	0.998721
ENSG00000159111	MRPL10	Migraines	-0.0193339	0.984575	0.198156	1.78707e-47	44	44	0.998721
ENSG00000134042	MRO	Migraines	0.0192027	0.984679	0.155015	3.37544e-36	39	39	0.998721
ENSG00000269958	AL049840.4	Migraines	0.0191822	0.984696	0.131172	2.04264e-30	14	14	0.998721
ENSG00000273245	AC092653.1	Migraines	0.0191396	0.98473	0.000560852	0.475042	6	7	0.998721
ENSG00000167600	CYP2S1	Migraines	0.019003	0.984839	0.000152786	0.70961	5	5	0.998721
ENSG00000078319	PMS2P1	Migraines	-0.0189623	0.984871	0.0167064	8.4917e-05	5	5	0.998721
ENSG00000135423	GLS2	Migraines	-0.0189008	0.98492	0.0165284	9.64812e-05	9	9	0.998721
ENSG00000272301	AP002360.4	Migraines	-0.0188767	0.98494	1.23704e-06	0.973207	3	3	0.998721
ENSG00000078618	NRDC	Migraines	0.0187907	0.985008	0.0383074	1.75345e-09	16	16	0.998721
ENSG00000197937	ZNF347	Migraines	-0.0187623	0.985031	0.166528	1.9264e-39	70	70	0.998721
ENSG00000196876	SCN8A	Migraines	0.0186816	0.985095	0.00294734	0.100317	12	12	0.998725
ENSG00000159128	IFNGR2	Migraines	-0.0186187	0.985145	0.00147264	0.246721	17	17	0.998725
ENSG00000223865	HLA-DPB1	Migraines	0.0185401	0.985208	0.157191	1.37014e-37	95	107	0.998725
ENSG00000052126	PLEKHA5	Migraines	-0.0184906	0.985247	0.00844964	0.00526698	32	32	0.998725
ENSG00000184384	MAML2	Migraines	-0.0183381	0.985369	0.00105166	0.326873	18	18	0.998737
ENSG00000174446	SNAPC5	Migraines	0.0183033	0.985397	0.506449	8.11887e-162	27	27	0.998737
ENSG00000114541	FRMD4B	Migraines	0.0182766	0.985418	0.000332417	0.579372	3	3	0.998737
ENSG00000253805	AC245164.1	Migraines	-0.0178161	0.985786	0.00290396	0.102209	58	58	0.999006
ENSG00000107551	RASSF4	Migraines	0.0178105	0.98579	0.101441	1.84635e-23	60	64	0.999006
ENSG00000186297	GABRA5	Migraines	0.0175813	0.985973	0.00366972	0.0669189	38	39	0.999113
ENSG00000198625	MDM4	Migraines	0.0175448	0.986002	0.0600339	2.62961e-14	28	28	0.999113
ENSG00000179270	C2orf71	Migraines	0.0173433	0.986163	0.0616439	1.6966e-14	37	37	0.999201
ENSG00000137462	TLR2	Migraines	0.0172579	0.986231	0.0144616	0.000267577	40	41	0.999201
ENSG00000148688	RPP30	Migraines	0.0172264	0.986256	0.0455531	4.73617e-11	9	9	0.999201
ENSG00000184731	FAM110C	Migraines	0.0170669	0.986383	0.0643832	4.73035e-15	60	60	0.999201
ENSG00000133195	SLC39A11	Migraines	0.0169883	0.986446	0.167107	3.11499e-39	22	23	0.999201
ENSG00000134864	GGACT	Migraines	0.0169754	0.986456	0.0278361	3.47799e-07	18	18	0.999201
ENSG00000184524	CEND1	Migraines	-0.0169683	0.986462	0.0317013	4.92118e-08	28	28	0.999201
ENSG00000259755	AC090907.2	Migraines	-0.0167816	0.986611	0.0267291	6.33806e-07	10	10	0.999201
ENSG00000253251	AC008560.1	Migraines	0.0167277	0.986654	0.139869	9.29681e-33	46	46	0.999201
ENSG00000168843	FSTL5	Migraines	0.0166949	0.98668	0.0253901	1.24141e-06	104	104	0.999201
ENSG00000224743	TEX26-AS1	Migraines	0.0166509	0.986715	0.00318307	0.0880126	24	24	0.999201
ENSG00000134874	DZIP1	Migraines	0.0165172	0.986822	0.111707	6.62586e-26	45	46	0.999201
ENSG00000138029	HADHB	Migraines	0.0163814	0.98693	0.224447	4.24057e-55	16	16	0.999201
ENSG00000174792	C4orf26	Migraines	-0.0162578	0.987029	0.0347974	1.22464e-08	30	33	0.999201
ENSG00000166263	STXBP4	Migraines	0.0161793	0.987091	0.207541	8.39937e-50	23	23	0.999201
ENSG00000100075	SLC25A1	Migraines	0.0161748	0.987095	0.413367	1.63487e-117	19	21	0.999201
ENSG00000144802	NFKBIZ	Migraines	-0.016075	0.987175	0.0482284	6.35466e-12	21	21	0.999201
ENSG00000152208	GRID2	Migraines	-0.0160215	0.987217	0.0962407	3.63486e-22	36	36	0.999201
ENSG00000164329	PAPD4	Migraines	-0.016009	0.987227	0.00925795	0.00349206	31	31	0.999201
ENSG00000163528	CHCHD4	Migraines	-0.0159761	0.987253	0.0251836	1.30798e-06	54	54	0.999201
ENSG00000079459	FDFT1	Migraines	-0.0159365	0.987285	0.000178833	0.685473	42	42	0.999201
ENSG00000166073	GPR176	Migraines	-0.0159314	0.987289	0.0925037	1.53871e-21	74	75	0.999201
ENSG00000258696	AL359233.1	Migraines	-0.0159057	0.98731	2.60082e-05	0.877959	6	6	0.999201
ENSG00000260121	AC138028.4	Migraines	-0.0157981	0.987395	0.0553677	4.18661e-13	22	22	0.999234
ENSG00000171150	SOCS5	Migraines	-0.015476	0.987652	0.0160534	0.000118867	31	31	0.999427
ENSG00000179935	LINC00652	Migraines	-0.0153844	0.987725	0.00682398	0.012477	15	16	0.999427
ENSG00000168481	LGI3	Migraines	-0.015359	0.987746	0.0679111	5.94119e-16	17	18	0.999427
ENSG00000214106	PAXIP1-AS2	Migraines	0.0151947	0.987877	0.0286431	2.19933e-07	22	22	0.999457
ENSG00000267041	ZNF850	Migraines	0.0150191	0.988017	0.0259613	9.28385e-07	15	15	0.999457
ENSG00000266910	AC008507.1	Migraines	-0.0150077	0.988026	0.0101834	0.0021268	34	36	0.999457
ENSG00000250021	C15orf38-AP3S2	Migraines	0.0149568	0.988067	0.021311	8.36225e-06	5	5	0.999457
ENSG00000255693	LINC02389	Migraines	0.0146573	0.988306	0.381657	9.62615e-106	54	57	0.999457
ENSG00000187824	TMEM220	Migraines	0.0145707	0.988375	0.429748	4.55445e-125	44	44	0.999457
ENSG00000216802	AL590617.1	Migraines	0.0144226	0.988493	0.000608624	0.456838	4	5	0.999457
ENSG00000152380	FAM151B	Migraines	-0.0141484	0.988712	0.000680075	0.431317	5	5	0.999457
ENSG00000127191	TRAF2	Migraines	-0.0139559	0.988865	0.018397	3.7864e-05	5	5	0.999457
ENSG00000272940	U62317.4	Migraines	-0.0139128	0.9889	0.000481332	0.507814	7	7	0.999457
ENSG00000082781	ITGB5	Migraines	-0.0136836	0.989082	0.0398343	9.74397e-10	33	33	0.999457
ENSG00000196345	ZKSCAN7	Migraines	-0.0135494	0.989189	0.0725413	6.41627e-17	13	13	0.999457
ENSG00000110851	PRDM4	Migraines	0.0135478	0.989191	0.00352018	0.0725303	25	26	0.999457
ENSG00000151572	ANO4	Migraines	-0.0134519	0.989267	0.0212121	8.95701e-06	13	13	0.999457
ENSG00000142002	DPP9	Migraines	-0.0133742	0.989329	0.00462232	0.0393087	18	18	0.999457
ENSG00000104687	GSR	Migraines	0.0133652	0.989336	0.0458998	4.81736e-11	33	34	0.999457
ENSG00000099937	SERPIND1	Migraines	0.013352	0.989347	0.0162773	0.000107097	23	24	0.999457
ENSG00000178430	AC006111.1	Migraines	-0.0133101	0.98938	0.000515801	0.490757	2	2	0.999457
ENSG00000250959	GLUD1P3	Migraines	-0.0132767	0.989407	0.000568118	0.472072	23	23	0.999457
ENSG00000203710	CR1	Migraines	-0.0132069	0.989463	0.263006	5.81269e-66	46	46	0.999457
ENSG00000130520	LSM4	Migraines	0.0132055	0.989464	0.00256855	0.124983	19	19	0.999457
ENSG00000103707	MTFMT	Migraines	0.0131574	0.989502	0.0160095	0.000105613	26	26	0.999457
ENSG00000140600	SH3GL3	Migraines	-0.0130871	0.989558	0.107129	1.18867e-24	16	17	0.999457
ENSG00000248787	AC092903.2	Migraines	0.0130447	0.989592	0.0243905	1.95202e-06	18	18	0.999457
ENSG00000166927	MS4A7	Migraines	-0.0130118	0.989618	0.0491173	9.22983e-12	41	42	0.999457
ENSG00000001630	CYP51A1	Migraines	-0.0129187	0.989693	0.142815	2.47174e-33	25	25	0.999457
ENSG00000106125	MINDY4	Migraines	-0.0129149	0.989696	0.00439482	0.0449345	38	38	0.999457
ENSG00000154316	TDH	Migraines	-0.012906	0.989703	0.111797	5.93403e-26	47	47	0.999457
ENSG00000146453	PNLDC1	Migraines	-0.0128304	0.989763	0.095458	5.65307e-22	44	44	0.999457
ENSG00000123977	DAW1	Migraines	0.0127073	0.989861	0.26951	1.29329e-67	109	114	0.999457
ENSG00000159648	TEPP	Migraines	0.0126979	0.989869	0.0394394	1.20588e-09	10	10	0.999457
ENSG00000115816	CEBPZ	Migraines	-0.0126398	0.989915	0.050122	6.29326e-12	23	23	0.999457
ENSG00000226650	KIF4B	Migraines	-0.0126155	0.989935	2.19804e-05	0.886966	17	17	0.999457
ENSG00000151665	PIGF	Migraines	-0.0125934	0.989952	0.0920618	1.58022e-21	26	27	0.999457
ENSG00000220548	VIM2P	Migraines	0.0125335	0.99	0.000195607	0.672969	1	1	0.999457
ENSG00000260899	AC106886.2	Migraines	-0.0125335	0.99	4.06093e-05	0.847534	3	3	0.999457
ENSG00000104894	CD37	Migraines	-0.0125335	0.99	0.00119622	0.295959	1	1	0.999457
ENSG00000220842	RPL21P16	Migraines	0.0125335	0.99	0.000141827	0.719819	2	2	0.999457
ENSG00000179111	HES7	Migraines	0.0125335	0.99	3.62814e-05	0.85413	1	1	0.999457
ENSG00000254317	AC022973.4	Migraines	-0.0125335	0.99	0.000937486	0.354005	1	1	0.999457
ENSG00000234742	AC144530.1	Migraines	-0.0125335	0.99	0.000584964	0.465777	1	1	0.999457
ENSG00000183032	SLC25A21	Migraines	-0.0124657	0.990054	0.00101811	0.331329	3	3	0.999457
ENSG00000176049	JAKMIP2	Migraines	-0.0123994	0.990107	0.011257	0.00125189	32	33	0.999457
ENSG00000171045	TSNARE1	Migraines	0.0123934	0.990112	0.14218	2.63791e-33	23	25	0.999457
ENSG00000172264	MACROD2	Migraines	0.0123197	0.990171	0.0516272	2.91051e-12	53	55	0.999461
ENSG00000139910	NOVA1	Migraines	-0.0121305	0.990322	0.0011237	0.311298	11	11	0.999461
ENSG00000237263	MAPK6PS3	Migraines	0.0120319	0.9904	0.000223714	0.652027	8	8	0.999461
ENSG00000180878	C11orf42	Migraines	0.0119758	0.990445	0	1	21	21	0.999461
ENSG00000147912	FBXO10	Migraines	0.0118297	0.990561	0.0185676	3.44982e-05	22	23	0.999461
ENSG00000076944	STXBP2	Migraines	-0.0118162	0.990572	0.0468176	1.85854e-11	3	3	0.999461
ENSG00000166004	CEP295	Migraines	-0.0117971	0.990588	0.0354896	7.50429e-09	18	18	0.999461
ENSG00000227773	ASH1L-IT1	Migraines	-0.0117534	0.990622	0.000243194	0.637922	13	13	0.999461
ENSG00000176871	WSB2	Migraines	0.0116819	0.990679	0.0149545	0.000209164	12	12	0.999461
ENSG00000233040	FAM204BP	Migraines	0.0114999	0.990825	6.83832e-06	0.938017	13	14	0.999461
ENSG00000223705	NSUN5P1	Migraines	-0.0114825	0.990838	0.000671179	0.434144	13	13	0.999461
ENSG00000225465	RFPL1S	Migraines	0.011473	0.990846	0.546099	7.85133e-183	37	37	0.999461
ENSG00000144040	SFXN5	Migraines	-0.0114604	0.990856	0.180801	6.62011e-43	51	52	0.999461
ENSG00000267454	ZNF582-AS1	Migraines	0.0114566	0.990859	0.196539	3.25171e-47	32	34	0.999461
ENSG00000117758	STX12	Migraines	-0.0111599	0.991096	7.06753e-05	0.800246	20	20	0.999647
ENSG00000072858	SIDT1	Migraines	0.0110338	0.991197	0.329038	1.92262e-86	107	108	0.999658
ENSG00000189091	SF3B3	Migraines	0.0108671	0.991329	0.104501	3.61668e-24	7	7	0.999658
ENSG00000147316	MCPH1	Migraines	-0.0108261	0.991362	0.109744	1.37958e-25	72	73	0.999658
ENSG00000230929	AC099513.1	Migraines	-0.0107967	0.991386	0.0217116	7.10748e-06	10	10	0.999658
ENSG00000163762	TM4SF18	Migraines	-0.0107632	0.991412	0.0020807	0.167747	3	3	0.999658
ENSG00000151835	SACS	Migraines	-0.0107458	0.991426	0.00597714	0.0193766	17	18	0.999658
ENSG00000248727	LINC01948	Migraines	0.0106545	0.991499	0.000457627	0.517742	40	40	0.999676
ENSG00000011451	WIZ	Migraines	-0.0105904	0.99155	3.35153e-05	0.861813	30	30	0.999676
ENSG00000171517	LPAR3	Migraines	-0.0102205	0.991845	0.120436	2.1968e-28	41	41	0.999911
ENSG00000133606	MKRN1	Migraines	0.0101659	0.991889	0.105051	2.0535e-24	25	26	0.999911
ENSG00000260328	AC104024.2	Migraines	0.0100691	0.991966	0.0652526	2.5651e-15	20	20	0.999935
ENSG00000236194	AC099811.1	Migraines	0.00983604	0.992152	0.00361746	0.0691855	21	21	1
ENSG00000038945	MSR1	Migraines	-0.0096834	0.992274	0.0551579	3.06165e-13	19	19	1
ENSG00000135740	SLC9A5	Migraines	-0.00963138	0.992315	0.0141484	0.000310356	28	30	1
ENSG00000248569	AC026410.3	Migraines	-0.00961067	0.992332	0.00803012	0.00641402	3	3	1
ENSG00000251393	AC005280.1	Migraines	0.00947349	0.992441	0.0219284	6.28778e-06	7	7	1
ENSG00000154118	JPH3	Migraines	-0.00933303	0.992553	0.0208095	1.06855e-05	27	28	1
ENSG00000249786	EAF1-AS1	Migraines	0.00932789	0.992558	0.0169859	7.69603e-05	9	9	1
ENSG00000180730	SHISA2	Migraines	-0.00930224	0.992578	0.0275182	3.96622e-07	36	36	1
ENSG00000187957	DNER	Migraines	0.00915667	0.992694	0.0387442	1.53131e-09	6	6	1
ENSG00000214237	MINDY4B	Migraines	-0.0089731	0.992841	0.00617839	0.0168941	29	30	1
ENSG00000128731	HERC2	Migraines	0.00888769	0.992909	0.0247871	1.62905e-06	25	25	1
ENSG00000162636	FAM102B	Migraines	0.00888234	0.992913	0.00965639	0.00292133	24	24	1
ENSG00000271179	AC098826.3	Migraines	-0.00873546	0.99303	0.0254158	1.20044e-06	18	18	1
ENSG00000197302	ZNF720	Migraines	-0.00867703	0.993077	0.353868	1.16069e-96	45	45	1
ENSG00000124459	ZNF45	Migraines	0.00865036	0.993098	0.0633072	6.97688e-15	25	26	1
ENSG00000114378	HYAL1	Migraines	-0.00858543	0.99315	0.0231529	3.70853e-06	4	4	1
ENSG00000249274	PDLIM1P4	Migraines	-0.00852807	0.993196	0.00578809	0.0210172	5	5	1
ENSG00000250378	AC114296.1	Migraines	0.00850344	0.993215	0.0349149	1.08545e-08	23	23	1
ENSG00000250303	AP002884.3	Migraines	-0.00849731	0.99322	0.00976319	0.00274219	16	16	1
ENSG00000137338	PGBD1	Migraines	-0.00826727	0.993404	0.10056	1.54392e-23	27	27	1
ENSG00000213614	HEXA	Migraines	0.00825599	0.993413	0.0566074	2.34411e-13	14	14	1
ENSG00000127995	CASD1	Migraines	0.00824282	0.993423	0.115586	9.47121e-27	47	47	1
ENSG00000261514	LINC01976	Migraines	0.00824024	0.993425	0.000107723	0.753876	24	24	1
ENSG00000259591	AC022898.1	Migraines	-0.00820324	0.993455	1.11893e-05	0.919617	7	9	1
ENSG00000253729	PRKDC	Migraines	0.00814018	0.993505	0.0126576	0.000636585	20	21	1
ENSG00000126524	SBDS	Migraines	0.00811233	0.993527	0.0237656	2.70671e-06	14	14	1
ENSG00000101189	MRGBP	Migraines	0.00792348	0.993678	0.0143519	0.000263872	19	20	1
ENSG00000197381	ADARB1	Migraines	0.00790967	0.993689	0.135609	1.14232e-31	36	36	1
ENSG00000010322	NISCH	Migraines	-0.00789538	0.9937	0.0395231	8.99761e-10	16	16	1
ENSG00000110344	UBE4A	Migraines	-0.0078308	0.993752	0.000579808	0.46544	15	15	1
ENSG00000211454	AKR7L	Migraines	-0.00774211	0.993823	0.0187946	2.7187e-05	14	15	1
ENSG00000239830	RPS4XP22	Migraines	0.00763818	0.993906	0.00905686	0.00391741	8	8	1
ENSG00000126261	UBA2	Migraines	0.00762373	0.993917	0.0170145	7.5384e-05	11	11	1
ENSG00000230782	AL807761.4	Migraines	0.00749591	0.994019	6.18344e-05	0.811327	12	13	1
ENSG00000139190	VAMP1	Migraines	-0.00737219	0.994118	0.280656	4.40822e-71	36	36	1
ENSG00000165806	CASP7	Migraines	0.00732764	0.994153	0.464847	6.97308e-141	50	50	1
ENSG00000116580	GON4L	Migraines	0.00726727	0.994202	0.00132724	0.269548	19	19	1
ENSG00000010318	PHF7	Migraines	0.007198	0.994257	0.0379628	2.43059e-09	15	15	1
ENSG00000157796	WDR19	Migraines	0.00710376	0.994332	0.03541	8.54757e-09	54	58	1
ENSG00000145730	PAM	Migraines	-0.00690123	0.994494	0.055798	2.5498e-13	70	72	1
ENSG00000116675	DNAJC6	Migraines	0.00686869	0.99452	0.0585945	6.76265e-14	24	24	1
ENSG00000166347	CYB5A	Migraines	-0.00685606	0.99453	0.284287	2.91406e-72	20	20	1
ENSG00000236338	AC015987.2	Migraines	0.00685309	0.994532	0.00101205	0.336039	7	7	1
ENSG00000110063	DCPS	Migraines	0.00682082	0.994558	0.000300358	0.601082	9	10	1
ENSG00000267469	AC005944.1	Migraines	0.00674976	0.994615	4.42902e-05	0.840428	15	16	1
ENSG00000112339	HBS1L	Migraines	-0.00663254	0.994708	0.286992	3.9191e-73	27	27	1
ENSG00000131626	PPFIA1	Migraines	-0.00657549	0.994754	0.103845	5.41276e-24	10	10	1
ENSG00000198162	MAN1A2	Migraines	-0.00656324	0.994763	0.0227273	3.73886e-06	13	13	1
ENSG00000017797	RALBP1	Migraines	-0.00648895	0.994823	0.0706857	1.78648e-16	92	93	1
ENSG00000227755	AP000344.1	Migraines	-0.00646341	0.994843	0.0692306	2.53556e-16	13	14	1
ENSG00000114473	IQCG	Migraines	0.00627825	0.994991	0.163199	1.82553e-38	22	22	1
ENSG00000163291	PAQR3	Migraines	0.00613676	0.995104	0.0745741	2.69236e-17	12	12	1
ENSG00000161682	FAM171A2	Migraines	-0.00608236	0.995147	0.00287012	0.105645	7	7	1
ENSG00000116584	ARHGEF2	Migraines	-0.00604044	0.99518	4.00795e-05	0.849068	2	2	1
ENSG00000255020	AF131216.3	Migraines	-0.00587657	0.995311	0.152745	5.70687e-36	15	15	1
ENSG00000111664	GNB3	Migraines	0.00582951	0.995349	0.0634958	7.41798e-15	7	7	1
ENSG00000170185	USP38	Migraines	0.00581214	0.995363	0.0316547	5.22358e-08	9	9	1
ENSG00000198286	CARD11	Migraines	-0.00572736	0.99543	0.0375015	2.8251e-09	45	47	1
ENSG00000140807	NKD1	Migraines	0.00572123	0.995435	0.00147017	0.246774	38	38	1
ENSG00000188996	HUS1B	Migraines	-0.00563395	0.995505	0.000688714	0.427841	17	19	1
ENSG00000153707	PTPRD	Migraines	0.00553763	0.995582	0.0119193	0.000900103	10	11	1
ENSG00000241170	AP001992.1	Migraines	0.00547227	0.995634	0.0514393	2.9068e-12	17	17	1
ENSG00000136783	NIPSNAP3A	Migraines	0.00546392	0.99564	0.346363	3.12823e-93	32	33	1
ENSG00000261675	AL022313.4	Migraines	0.00541296	0.995681	0.00174145	0.206234	39	39	1
ENSG00000149054	ZNF215	Migraines	-0.00535689	0.995726	0.0118902	0.000902486	12	13	1
ENSG00000245768	AC092378.1	Migraines	-0.00522813	0.995829	0.00234496	0.142242	14	15	1
ENSG00000120159	CAAP1	Migraines	-0.00520411	0.995848	0.0251985	1.32422e-06	8	8	1
ENSG00000130312	MRPL34	Migraines	0.00516775	0.995877	0.271138	2.05609e-68	16	16	1
ENSG00000007376	RPUSD1	Migraines	0.00499173	0.996017	0.000767381	0.402807	24	24	1
ENSG00000196505	GDAP2	Migraines	0.00482485	0.99615	0.0167009	8.74716e-05	55	56	1
ENSG00000143436	MRPL9	Migraines	0.00473194	0.996224	0.00743747	0.00886243	20	23	1
ENSG00000176222	ZNF404	Migraines	0.0046217	0.996312	0.329209	1.22387e-86	31	31	1
ENSG00000215270	LA16c-60H5.7	Migraines	-0.00429822	0.996571	0.00343527	0.0754155	7	7	1
ENSG00000185104	FAF1	Migraines	-0.00426086	0.9966	0.0213392	8.69209e-06	12	12	1
ENSG00000187239	FNBP1	Migraines	-0.00425481	0.996605	0.0134455	0.000408265	12	13	1
ENSG00000231721	LINC-PINT	Migraines	0.00419825	0.99665	0.0541013	8.23998e-13	12	14	1
ENSG00000161920	MED11	Migraines	-0.00415361	0.996686	0.0229227	3.50271e-06	10	10	1
ENSG00000258303	AC012464.2	Migraines	-0.00409091	0.996736	0.000218031	0.654677	2	2	1
ENSG00000161955	TNFSF13	Migraines	0.00399724	0.996811	0.00074526	0.409884	18	18	1
ENSG00000130244	FAM98C	Migraines	-0.00386058	0.99692	0.0263438	7.73728e-07	4	4	1
ENSG00000143641	GALNT2	Migraines	0.00364728	0.99709	0.0687418	3.78188e-16	35	36	1
ENSG00000253284	AC092828.1	Migraines	-0.00362859	0.997105	0.00254473	0.125774	24	24	1
ENSG00000269686	AC011755.1	Migraines	-0.00362835	0.997105	7.35881e-05	0.795685	16	16	1
ENSG00000132031	MATN3	Migraines	-0.00358305	0.997141	0.0161671	0.000112218	9	9	1
ENSG00000256464	YWHABP2	Migraines	0.00357817	0.997145	0.000443638	0.524485	32	33	1
ENSG00000185272	RBM11	Migraines	-0.00344033	0.997255	0.0135774	0.000401802	24	24	1
ENSG00000273253	AL022328.4	Migraines	-0.00342725	0.997265	0.572081	4.95816e-198	39	40	1
ENSG00000166016	ABTB2	Migraines	0.00341494	0.997275	0.00045612	0.519245	3	3	1
ENSG00000064651	SLC12A2	Migraines	0.00335543	0.997323	0.0749219	2.10596e-17	34	35	1
ENSG00000166925	TSC22D4	Migraines	-0.00330631	0.997362	0.0275463	4.3741e-07	6	6	1
ENSG00000223529	EEF1A1P8	Migraines	-0.00328818	0.997376	0.000848924	0.378427	10	10	1
ENSG00000130413	STK33	Migraines	0.00319135	0.997454	0.0362388	5.62836e-09	18	18	1
ENSG00000229751	AC044781.1	Migraines	0.00307496	0.997547	0.000150471	0.711035	8	8	1
ENSG00000231924	PSG1	Migraines	-0.00302425	0.997587	0.0200796	1.59668e-05	2	2	1
ENSG00000029153	ARNTL2	Migraines	-0.00298649	0.997617	0.0161547	0.000100566	75	76	1
ENSG00000143158	MPC2	Migraines	-0.00282489	0.997746	0.036805	4.2745e-09	7	7	1
ENSG00000250072	AC091940.1	Migraines	0.0028085	0.997759	0.0231375	3.55708e-06	26	26	1
ENSG00000203880	PCMTD2	Migraines	0.00279873	0.997767	0.185848	1.27493e-44	35	38	1
ENSG00000228775	WEE2-AS1	Migraines	0.00278289	0.99778	0.440288	1.04763e-128	34	34	1
ENSG00000203506	RBMS3-AS2	Migraines	0.00276649	0.997793	2.27127e-05	0.885106	26	27	1
ENSG00000055332	EIF2AK2	Migraines	0.0026924	0.997852	0.0716957	1.17179e-16	7	7	1
ENSG00000148334	PTGES2	Migraines	-0.00264216	0.997892	0.00462757	0.039774	6	6	1
ENSG00000248540	AC010931.2	Migraines	-0.00261693	0.997912	0.0110982	0.00134218	3	3	1
ENSG00000213297	ZNF625-ZNF20	Migraines	0.00256396	0.997954	0.000192929	0.673372	4	4	1
ENSG00000204947	ZNF425	Migraines	0.00255628	0.99796	0.169251	6.83577e-40	14	14	1
ENSG00000243147	MRPL33	Migraines	0.00249502	0.998009	0.000152555	0.710456	8	8	1
ENSG00000145907	G3BP1	Migraines	0.00249441	0.99801	0.0494972	6.50107e-12	16	16	1
ENSG00000171291	ZNF439	Migraines	0.00243287	0.998059	0.00295121	0.0995661	8	9	1
ENSG00000164649	CDCA7L	Migraines	0.00221976	0.998229	0.14531	6.96375e-34	58	59	1
ENSG00000185955	C7orf61	Migraines	-0.00221436	0.998233	0.0228628	3.71588e-06	7	7	1
ENSG00000271032	AC020907.4	Migraines	0.00220376	0.998242	0.000932908	0.356797	2	2	1
ENSG00000100580	TMED8	Migraines	0.00215863	0.998278	0.207081	4.48449e-50	62	63	1
ENSG00000120586	MRC1	Migraines	-0.00214595	0.998288	0.216739	7.54895e-53	44	51	1
ENSG00000224795	NTM-AS1	Migraines	0.00211295	0.998314	0.057614	1.50618e-13	17	17	1
ENSG00000176912	TYMSOS	Migraines	-0.00198261	0.998418	0.00747861	0.00872098	5	5	1
ENSG00000242960	FTH1P23	Migraines	-0.00195131	0.998443	0.0054692	0.0251269	9	9	1
ENSG00000271869	AC026979.3	Migraines	0.00193118	0.998459	0.0253498	1.21982e-06	13	13	1
ENSG00000272024	AC064807.4	Migraines	-0.00181337	0.998553	0.000214377	0.658528	32	35	1
ENSG00000132906	CASP9	Migraines	0.00171128	0.998635	0.12278	2.18645e-28	46	46	1
ENSG00000145362	ANK2	Migraines	0.0016817	0.998658	0.0017856	0.200678	16	16	1
ENSG00000172361	CFAP53	Migraines	-0.00160664	0.998718	0.000596211	0.459134	3	3	1
ENSG00000171502	COL24A1	Migraines	0.00159739	0.998725	0.271899	3.91835e-69	62	66	1
ENSG00000231852	CYP21A2	Migraines	0.00154215	0.99877	0.000449224	0.522502	2	5	1
ENSG00000129128	SPCS3	Migraines	-0.00151346	0.998792	0.085404	8.30079e-20	31	31	1
ENSG00000109654	TRIM2	Migraines	0.00112441	0.999103	0.153403	5.43484e-36	82	82	1
ENSG00000067057	PFKP	Migraines	-0.00107596	0.999142	0.0917425	3.59403e-21	95	98	1
ENSG00000250584	LINC01511	Migraines	-0.00105658	0.999157	0.159221	1.46247e-37	16	16	1
ENSG00000256533	AP002373.2	Migraines	0.0010148	0.99919	0.000292103	0.605847	89	91	1
ENSG00000163431	LMOD1	Migraines	-0.000949911	0.999242	0.051184	2.71653e-12	7	7	1
ENSG00000167674	HDGFL2	Migraines	0.000892925	0.999288	0.0026286	0.121798	16	16	1
ENSG00000135837	CEP350	Migraines	0.000837499	0.999332	0.0119061	0.000910402	13	14	1
ENSG00000115267	IFIH1	Migraines	0.000814053	0.99935	0.000273093	0.617009	7	8	1
ENSG00000223704	LINC01422	Migraines	0.000728581	0.999419	0.0372857	3.4276e-09	24	25	1
ENSG00000130222	GADD45G	Migraines	-0.000525744	0.999581	0.0202905	1.51508e-05	17	18	1
ENSG00000257028	C15ORF37	Migraines	-0.000506912	0.999596	0.000692871	0.425854	2	2	1
ENSG00000130177	CDC16	Migraines	0.000474739	0.999621	0.00596061	0.0194768	21	23	1
ENSG00000156515	HK1	Migraines	-0.000434948	0.999653	9.99099e-05	0.762097	2	2	1
ENSG00000112167	SAYSD1	Migraines	-0.000397385	0.999683	0.0385548	1.66498e-09	29	31	1
ENSG00000162614	NEXN	Migraines	0.000358455	0.999714	0.0296805	1.46859e-07	17	17	1
ENSG00000261188	Z95115.1	Migraines	0.00035408	0.999717	0.34235	1.53369e-91	74	74	1
ENSG00000119636	BBOF1	Migraines	0.000309798	0.999753	0.153226	9.51351e-36	36	36	1
ENSG00000228192	AL512353.1	Migraines	-0.000170806	0.999864	2.27743e-05	0.888316	6	6	1
ENSG00000188312	CENPP	Migraines	0.000118691	0.999905	0.575089	1.33854e-199	20	20	1
ENSG00000237232	ZNF295-AS1	Migraines	-0.000112524	0.99991	0.0439009	1.16742e-10	91	94	1
ENSG00000198355	PIM3	Migraines	0.000112136	0.999911	0.0113003	0.00127481	25	26	1
ENSG00000198912	C1orf174	Migraines	-5.80786e-05	0.999954	0.0711581	1.11106e-16	21	23	1
ENSG00000162704	ARPC5	Migraines	0	1	0.032096	4.17716e-08	1	1	1
ENSG00000077009	NMRK2	Migraines	0	1	0.00144235	0.250364	1	1	1
ENSG00000250579	AC022424.1	Migraines	0	1	7.50465e-05	0.794223	1	1	1
ENSG00000074800	ENO1	Migraines	0	1	0.00235565	0.142052	1	1	1
ENSG00000145335	SNCA	PD	-11.214	3.48056e-29	0.0336831	1.90629e-08	12	12	6.54032e-25
ENSG00000214425	LRRC37A4P	PD	10.9364	7.72399e-28	0.505281	5.72215e-161	133	144	7.25708e-24
ENSG00000264589	MAPT-AS1	PD	9.42711	4.21524e-21	0.159932	1.35309e-37	35	37	2.17506e-17
ENSG00000120088	CRHR1	PD	9.41726	4.62999e-21	0.276184	1.40465e-71	34	36	2.17506e-17
ENSG00000185294	SPPL2C	PD	9.35414	8.42824e-21	0.0104986	0.00187246	31	34	2.58616e-17
ENSG00000264070	AC126544.1	PD	9.3452	9.17147e-21	0.110996	8.24925e-26	32	34	2.58616e-17
ENSG00000186868	MAPT	PD	9.33999	9.63394e-21	0.779877	0	51	55	2.58616e-17
ENSG00000204652	RPS26P8	PD	-9.29408	1.48486e-20	0.110962	1.49345e-25	21	23	3.48776e-17
ENSG00000267246	AC091132.6	PD	-9.23974	2.47097e-20	0.109263	1.87483e-25	26	30	5.15912e-17
ENSG00000262881	CR936218.2	PD	9.19626	3.70636e-20	0.0630962	9.14563e-15	15	15	6.96462e-17
ENSG00000204650	LINC02210	PD	9.17186	4.64917e-20	0.293709	6.89402e-75	34	36	7.94205e-17
ENSG00000265315	RN7SL199P	PD	-8.69468	3.47811e-18	0.0633119	8.62454e-15	12	14	5.44643e-15
ENSG00000261575	AC005829.1	PD	8.51498	1.66622e-17	0.0600908	3.20377e-14	35	37	2.40846e-14
ENSG00000004468	CD38	PD	-8.02491	1.01604e-15	0.236101	9.78154e-58	73	74	1.36374e-12
ENSG00000214401	KANSL1-AS1	PD	-7.96015	1.71833e-15	0.424415	4.97216e-123	31	39	2.1526e-12
ENSG00000225190	PLEKHM1	PD	7.76378	8.24377e-15	0.0864117	4.46199e-20	26	30	9.6818e-12
ENSG00000265411	RN7SL656P	PD	-7.69147	1.45459e-14	0.066801	1.36191e-15	23	25	1.60784e-11
ENSG00000256762	STH	PD	7.67011	1.71843e-14	0.0182269	4.10013e-05	13	13	1.79395e-11
ENSG00000176681	LRRC37A	PD	-7.42125	1.16018e-13	0.548434	3.54745e-182	39	48	1.14741e-10
ENSG00000138722	MMRN1	PD	7.19816	6.10307e-13	0.131991	8.94086e-31	29	30	5.73414e-10
ENSG00000263503	MAPK8IP1P2	PD	-6.99136	2.7223e-12	0.607736	1.63548e-218	12	15	2.43594e-09
ENSG00000263142	LRRC37A17P	PD	6.58536	4.53792e-11	0.00457203	0.0393716	14	16	3.876e-08
ENSG00000138760	SCARB2	PD	6.40184	1.53515e-10	0.212348	3.00445e-51	67	68	1.25422e-07
ENSG00000167395	ZNF646	PD	-5.90222	3.58652e-09	0.0613021	2.2846e-14	14	14	2.79346e-06
ENSG00000099377	HSD3B7	PD	-5.89634	3.71649e-09	0.0671992	9.76689e-16	16	17	2.79346e-06
ENSG00000127415	IDUA	PD	-5.87971	4.10982e-09	0.06022	3.13512e-14	44	45	2.97029e-06
ENSG00000136235	GPNMB	PD	5.73041	1.00191e-08	0.506733	1.58716e-160	25	25	6.97289e-06
ENSG00000103510	KAT8	PD	-5.70047	1.19477e-08	0.13477	2.10751e-31	10	10	8.0182e-06
ENSG00000136243	NUPL2	PD	5.58988	2.27232e-08	0.504944	7.57748e-159	27	27	1.47238e-05
ENSG00000117280	RAB29	PD	5.45822	4.80932e-08	0.293431	7.75139e-76	22	32	3.0124e-05
ENSG00000099381	SETD1A	PD	-5.45018	5.03179e-08	0.00441575	0.0440852	6	6	3.05007e-05
ENSG00000159314	ARHGAP27	PD	-5.30353	1.13581e-07	0.0388185	1.67501e-09	18	18	6.66972e-05
ENSG00000235560	AC002310.1	PD	-5.28603	1.25e-07	0.00989536	0.00253393	1	1	7.11779e-05
ENSG00000214941	ZSWIM7	PD	5.18243	2.19009e-07	0.63311	7.36603e-236	25	25	0.000121041
ENSG00000196118	CCDC189	PD	5.1354	2.81538e-07	0.277991	2.25081e-70	18	18	0.000151031
ENSG00000238083	LRRC37A2	PD	-5.13026	2.89347e-07	0.55923	4.41316e-188	86	99	0.000151031
ENSG00000271380	AL451085.2	PD	-5.09815	3.42988e-07	0.000383103	0.554563	4	4	0.000174191
ENSG00000260911	AC135050.3	PD	-5.07839	3.80643e-07	0.0078248	0.00733476	5	5	0.000188228
ENSG00000170425	ADORA2B	PD	5.05777	4.24178e-07	0.212968	9.28935e-52	26	26	0.000204377
ENSG00000103496	STX4	PD	5.0371	4.72646e-07	0.0481016	1.27079e-11	9	9	0.000222037
ENSG00000226816	AC005082.1	PD	-4.9445	7.63388e-07	0.0794122	1.26056e-18	59	59	0.000349874
ENSG00000164181	ELOVL7	PD	4.84426	1.27084e-06	0.0613893	1.60792e-14	24	24	0.000568582
ENSG00000230658	KLHL7-AS1	PD	-4.80951	1.51299e-06	0.56187	2.53551e-190	38	39	0.000661178
ENSG00000185829	ARL17A	PD	-4.79076	1.66152e-06	0.283011	4.73238e-72	94	104	0.000709582
ENSG00000178226	PRSS36	PD	-4.62805	3.69118e-06	0.0692592	3.23493e-16	8	8	0.00154135
ENSG00000250461	AC122718.1	PD	-4.59536	4.32012e-06	0.00118482	0.297862	2	2	0.00176477
ENSG00000198171	DDRGK1	PD	4.54346	5.53395e-06	0.0610497	2.22886e-14	12	12	0.00221252
ENSG00000141027	NCOR1	PD	4.52332	6.08775e-06	0.0895578	8.93929e-21	27	27	0.00238323
ENSG00000073969	NSF	PD	-4.4913	7.07883e-06	0.115878	8.98043e-27	48	52	0.00271466
ENSG00000164182	NDUFAF2	PD	4.47534	7.62908e-06	0.0787641	2.80475e-18	19	19	0.00286716
ENSG00000107295	SH3GL2	PD	4.4315	9.35781e-06	0.207447	2.46157e-51	32	32	0.00344789
ENSG00000169313	P2RY12	PD	4.41402	1.0147e-05	0.0508522	4.42267e-12	17	17	0.00366678
ENSG00000070831	CDC42	PD	4.40978	1.03476e-05	0.0108995	0.00152093	39	40	0.0036687
ENSG00000120071	KANSL1	PD	4.39978	1.08361e-05	0.229767	1.92453e-56	34	42	0.00377075
ENSG00000107651	SEC23IP	PD	4.34413	1.39827e-05	0.154768	1.98675e-36	37	37	0.00477725
ENSG00000115216	NRBP1	PD	-4.26403	2.00772e-05	0.00912268	0.00377095	4	4	0.00673699
ENSG00000232300	FAM215B	PD	-4.23995	2.23569e-05	0.212666	3.35707e-51	52	58	0.00737032
ENSG00000272702	AC010913.1	PD	4.1472	3.36567e-05	0.00850158	0.00521153	9	9	0.0109042
ENSG00000189157	FAM47E	PD	-4.13311	3.57882e-05	0.601834	7.83644e-215	67	68	0.0113983
ENSG00000267198	AC091132.5	PD	-4.12453	3.71488e-05	0.0262995	8.00357e-07	34	36	0.0116344
ENSG00000163749	CCDC158	PD	-4.09705	4.18446e-05	0.276279	7.14462e-70	47	47	0.0127432
ENSG00000234072	AC074117.1	PD	-4.09594	4.20455e-05	0.008179	0.0061741	4	4	0.0127432
ENSG00000115211	EIF2B4	PD	4.08637	4.38173e-05	0.00114838	0.305295	2	2	0.0130694
ENSG00000164733	CTSB	PD	-4.07228	4.65561e-05	0.325095	8.83251e-86	95	98	0.0136693
ENSG00000166582	CENPV	PD	4.04831	5.15883e-05	0.399929	6.38041e-112	14	14	0.0149138
ENSG00000005189	REXO5	PD	-4.03993	5.34665e-05	0.0426092	2.26434e-10	70	71	0.0152226
ENSG00000158715	SLC45A3	PD	4.01361	5.97971e-05	0.00128272	0.277211	18	19	0.0167709
ENSG00000163795	ZNF513	PD	-3.98908	6.633e-05	2.74694e-06	0.960172	1	1	0.0183295
ENSG00000163794	UCN	PD	-3.96609	7.30602e-05	0.000219664	0.654658	5	5	0.019747
ENSG00000178950	GAK	PD	3.96446	7.35613e-05	0.0152252	0.000160711	8	8	0.019747
ENSG00000271155	AL161729.1	PD	3.94477	7.98768e-05	0.0165466	8.94324e-05	7	7	0.0211404
ENSG00000156853	ZNF689	PD	3.93244	8.40897e-05	0.00169359	0.213435	2	2	0.0219462
ENSG00000206053	JPT2	PD	3.89243	9.92452e-05	0.120948	6.04137e-28	20	21	0.0253926
ENSG00000224043	CCNT2-AS1	PD	3.88633	0.000101772	0.102401	9.8499e-24	13	13	0.0253926
ENSG00000103549	RNF40	PD	-3.88476	0.000102432	0.180094	1.11098e-42	26	27	0.0253926
ENSG00000141699	RETREG3	PD	3.88412	0.0001027	0.00406972	0.0533679	1	2	0.0253926
ENSG00000167394	ZNF668	PD	3.85201	0.000117151	0.00510797	0.0305171	3	3	0.0285895
ENSG00000096654	ZNF184	PD	-3.84871	0.00011874	0.0488741	1.09817e-11	6	6	0.0286057
ENSG00000124613	ZNF391	PD	3.82762	0.000129389	0.117409	2.5212e-27	35	39	0.0303953
ENSG00000115234	SNX17	PD	3.82759	0.000129404	0.0533194	1.31833e-12	21	22	0.0303953
ENSG00000112796	ENPP5	PD	-3.8016	0.000143763	0.130492	2.01257e-30	39	39	0.0333512
ENSG00000162367	TAL1	PD	3.78857	0.000151517	0.0450697	3.85858e-11	13	13	0.0347214
ENSG00000249673	NOP14-AS1	PD	3.78138	0.00015596	0.0799446	1.06642e-18	22	22	0.0353089
ENSG00000131484	AC091132.1	PD	-3.75042	0.00017654	0.016193	0.0001106	8	8	0.0394777
ENSG00000169026	MFSD7	PD	3.74754	0.000178575	0.0878468	2.91599e-20	8	8	0.0394777
ENSG00000247809	NR2F2-AS1	PD	-3.74185	0.000182671	0.0105788	0.00178382	5	5	0.0399136
ENSG00000111875	ASF1A	PD	3.73449	0.000188098	0.0506245	4.10978e-12	34	34	0.0406271
ENSG00000108474	PIGL	PD	3.65728	0.000254903	0.0060534	0.0178599	2	2	0.0544304
ENSG00000237765	FAM200B	PD	3.64323	0.000269243	0.442035	1.05798e-131	46	46	0.0568465
ENSG00000167397	VKORC1	PD	3.63745	0.000275353	0.0274904	4.28722e-07	30	32	0.0574907
ENSG00000171631	P2RY6	PD	3.63393	0.00027914	0.0312354	6.84919e-08	19	19	0.0576409
ENSG00000260398	AC068700.1	PD	3.6237	0.000290413	0.163945	1.63642e-38	42	44	0.0593169
ENSG00000215032	GNL3LP1	PD	-3.59107	0.000329322	0.0263488	6.94435e-07	13	13	0.0662494
ENSG00000101412	E2F1	PD	3.58943	0.000331405	0.0473345	2.0104e-11	15	15	0.0662494
ENSG00000127418	FGFRL1	PD	-3.55745	0.000374477	0.0290842	1.80261e-07	50	51	0.0740715
ENSG00000144233	AMMECR1L	PD	3.54687	0.000389837	0.000626743	0.449289	8	9	0.0763065
ENSG00000115207	GTF3C2	PD	-3.54218	0.000396837	0.0309863	6.77468e-08	21	22	0.0768759
ENSG00000156110	ADK	PD	-3.52151	0.000429092	0.0601567	3.44171e-14	15	15	0.0814961
ENSG00000196408	NOXO1	PD	3.52135	0.00042936	0.043006	2.1832e-10	4	4	0.0814961
ENSG00000180185	FAHD1	PD	-3.51559	0.000438772	0.551623	6.943e-185	68	68	0.0820584
ENSG00000153147	SMARCA5	PD	-3.51421	0.000441057	0.0181045	4.28275e-05	28	28	0.0820584
ENSG00000138002	IFT172	PD	3.50332	0.000459504	0.128924	5.66231e-30	39	41	0.0846524
ENSG00000244161	FLNB-AS1	PD	-3.49849	0.000467904	0.00331586	0.0812601	5	5	0.085363
ENSG00000168301	KCTD6	PD	-3.48224	0.000497247	0.0490218	1.01052e-11	15	15	0.0892371
ENSG00000100299	ARSA	PD	3.47733	0.000506426	0.214397	3.7329e-52	64	66	0.0892371
ENSG00000175745	NR2F1	PD	3.47645	0.000508092	0.000108231	0.753277	24	25	0.0892371
ENSG00000117533	VAMP4	PD	3.47411	0.000512559	0.144434	1.10027e-33	25	25	0.0892371
ENSG00000114030	KPNA1	PD	3.47394	0.000512884	0.04275	2.35483e-10	31	31	0.0892371
ENSG00000103657	HERC1	PD	-3.46902	0.000522358	0.00105938	0.324613	13	13	0.0896672
ENSG00000271428	AL031281.1	PD	-3.46772	0.0005249	0.00256177	0.126331	1	1	0.0896672
ENSG00000218510	LINC00339	PD	3.45768	0.00054484	0.706635	3.43202e-301	26	26	0.092235
ENSG00000127561	SYNGR3	PD	-3.45066	0.00055922	0.025407	1.23218e-06	13	13	0.0934356
ENSG00000257258	AC012150.1	PD	3.44719	0.000566459	3.23536e-08	0.996378	3	3	0.0934356
ENSG00000241852	C8orf58	PD	3.447	0.000566849	0.0826158	3.7448e-19	17	17	0.0934356
ENSG00000239332	LINC01119	PD	-3.43996	0.00058179	0.0340195	1.79998e-08	22	22	0.0943769
ENSG00000163938	GNL3	PD	-3.43932	0.000583175	0.153411	2.80348e-36	30	31	0.0943769
ENSG00000272927	AC107464.3	PD	-3.43726	0.000587627	0.0293969	1.69471e-07	19	19	0.0943769
ENSG00000145700	ANKRD31	PD	-3.43433	0.000594017	0.0925818	1.40756e-21	74	75	0.0945946
ENSG00000183397	C19orf71	PD	-3.43082	0.000601767	0.00682879	0.0123266	30	30	0.0950235
ENSG00000228696	ARL17B	PD	3.41986	0.000626532	0.313154	2.50792e-81	57	65	0.0981097
ENSG00000234745	HLA-B	PD	-3.39949	0.00067511	0.137745	2.68575e-32	10	29	0.102237
ENSG00000145730	PAM	PD	-3.39876	0.000676914	0.055798	2.5498e-13	69	72	0.102237
ENSG00000136048	DRAM1	PD	-3.39783	0.000679215	0.0275311	3.5527e-07	21	21	0.102237
ENSG00000188613	NANOS1	PD	-3.3977	0.000679539	0.0290814	1.9504e-07	58	58	0.102237
ENSG00000100241	SBF1	PD	-3.39748	0.000680096	0.0258881	9.40624e-07	24	25	0.102237
ENSG00000254048	AC105150.1	PD	3.35679	0.000788523	0.00339995	0.0766866	16	16	0.117596
ENSG00000149295	DRD2	PD	-3.35428	0.000795723	0.0049731	0.032929	5	5	0.117736
ENSG00000196296	ATP2A1	PD	-3.33152	0.000863723	0.0157886	0.00013007	4	4	0.126799
ENSG00000132467	UTP3	PD	-3.31332	0.000921948	0.022443	4.58506e-06	3	3	0.134297
ENSG00000140396	NCOA2	PD	3.30979	0.000933647	0.000447222	0.523825	20	20	0.134955
ENSG00000173208	ABCD2	PD	-3.30472	0.000950719	0.0145866	0.000250382	32	32	0.136374
ENSG00000179523	EIF3J-AS1	PD	-3.30043	0.00096538	0.00902911	0.00378253	17	17	0.137428
ENSG00000167100	SAMD14	PD	-3.28718	0.00101197	0.0142064	0.000301139	7	7	0.142806
ENSG00000228623	ZNF883	PD	-3.2854	0.00101836	0.145599	6.23094e-34	71	73	0.142806
ENSG00000152128	TMEM163	PD	3.27325	0.0010632	0.139324	2.10112e-32	75	76	0.147359
ENSG00000115947	ORC4	PD	3.27237	0.00106651	0.045965	4.54746e-11	28	28	0.147359
ENSG00000121879	PIK3CA	PD	3.2534	0.00114034	0.012333	0.00070173	20	20	0.155487
ENSG00000149926	FAM57B	PD	3.25301	0.00114189	0.00501686	0.0319725	7	7	0.155487
ENSG00000013288	MAN2B2	PD	-3.2452	0.00117368	0.185004	1.78316e-44	44	44	0.158666
ENSG00000272663	AC093635.1	PD	3.24091	0.00119148	0.0168679	7.49253e-05	10	10	0.15981
ENSG00000126777	KTN1	PD	3.23826	0.00120261	0.102611	1.09747e-23	49	49	0.15981
ENSG00000155252	PI4K2A	PD	3.23707	0.00120765	0.1363	5.44109e-32	17	17	0.15981
ENSG00000085491	SLC25A24	PD	-3.23441	0.00121893	0.470688	4.11582e-143	37	37	0.160174
ENSG00000236051	MYCBP2-AS1	PD	-3.23005	0.00123769	0.000111793	0.74977	9	9	0.161509
ENSG00000164949	GEM	PD	3.22308	0.00126822	0.000687976	0.428537	12	12	0.162236
ENSG00000260599	AC011467.1	PD	-3.22294	0.00126882	0.0197576	1.83881e-05	41	42	0.162236
ENSG00000001561	ENPP4	PD	-3.22286	0.00126916	0.292379	5.64526e-75	30	30	0.162236
ENSG00000232759	AC002480.2	PD	-3.21934	0.00128485	0.0356812	7.76412e-09	6	6	0.163133
ENSG00000228772	AL033539.1	PD	3.21006	0.00132708	0.000154373	0.708213	8	8	0.167025
ENSG00000197774	EME2	PD	-3.2086	0.00133384	0.116936	5.23349e-27	38	39	0.167025
ENSG00000268038	LINC01785	PD	-3.20656	0.00134332	0.0347749	1.15124e-08	90	91	0.167025
ENSG00000065057	NTHL1	PD	-3.20421	0.00135434	0.000565007	0.47221	29	30	0.167025
ENSG00000247775	SNCA-AS1	PD	-3.20302	0.00135995	0.0640392	5.93081e-15	35	35	0.167025
ENSG00000178188	SH2B1	PD	-3.19818	0.001383	0.00012346	0.737377	1	1	0.168753
ENSG00000231170	AC002451.1	PD	-3.19592	0.00139385	0.13931	2.17136e-32	19	19	0.168979
ENSG00000214595	EML6	PD	-3.19396	0.00140334	0.0856179	8.59169e-20	57	57	0.169039
ENSG00000224429	LINC00539	PD	-3.18941	0.00142563	0.00163051	0.223045	37	38	0.17063
ENSG00000168306	ACOX2	PD	-3.18144	0.00146545	0.033268	2.38015e-08	42	42	0.174287
ENSG00000152223	EPG5	PD	3.17728	0.00148663	0.171546	1.3233e-40	9	9	0.175655
ENSG00000162039	MEIOB	PD	3.17378	0.0015047	0.225848	3.1769e-55	52	53	0.175655
ENSG00000135829	DHX9	PD	-3.17372	0.001505	1.63501e-06	0.969231	1	1	0.175655
ENSG00000100075	SLC25A1	PD	3.17065	0.00152097	0.413367	1.63487e-117	17	21	0.176424
ENSG00000162378	ZYG11B	PD	3.16159	0.00156913	0.123596	8.57761e-29	23	23	0.180893
ENSG00000170175	CHRNB1	PD	3.15748	0.00159141	0.13809	3.54447e-32	36	37	0.182327
ENSG00000164134	NAA15	PD	3.15573	0.00160098	3.17571e-05	0.86483	3	3	0.182327
ENSG00000116783	TNNI3K	PD	-3.15333	0.0016142	0.264043	5.04161e-66	70	70	0.182726
ENSG00000162971	TYW5	PD	-3.14708	0.00164912	0.164429	1.32869e-38	23	23	0.184623
ENSG00000103994	ZNF106	PD	3.14681	0.00165061	0.0216723	7.47686e-06	4	4	0.184623
ENSG00000035403	VCL	PD	3.14222	0.00167673	0.0546741	6.12911e-13	11	11	0.186434
ENSG00000105058	FAM32A	PD	-3.13765	0.0017031	0.00621372	0.0168072	6	6	0.188253
ENSG00000176714	CCDC121	PD	3.13173	0.00173782	0.0108516	0.00158616	18	18	0.189883
ENSG00000237154	MCFD2P1	PD	3.13058	0.0017446	0.00615062	0.017593	16	16	0.189883
ENSG00000212978	AC016747.1	PD	-3.12998	0.00174817	0.112052	4.45595e-26	33	33	0.189883
ENSG00000147439	BIN3	PD	3.12663	0.00176821	0.0725776	5.1706e-17	54	54	0.190956
ENSG00000087157	PGS1	PD	3.12273	0.00179184	0.252117	2.09094e-62	47	47	0.192402
ENSG00000125445	MRPS7	PD	-3.11927	0.00181299	0.135833	1.24197e-31	34	35	0.192796
ENSG00000197771	MCMBP	PD	3.11864	0.0018169	0.0019082	0.18583	13	13	0.192796
ENSG00000219881	GAPDHP42	PD	3.11567	0.00183528	0.0554528	3.99807e-13	49	50	0.192796
ENSG00000141485	SLC13A5	PD	3.11547	0.00183654	0.0361611	5.25499e-09	3	3	0.192796
ENSG00000271755	AL031118.1	PD	3.11181	0.00185941	0.0567243	2.02387e-13	3	3	0.194112
ENSG00000273245	AC092653.1	PD	3.10905	0.00187689	0.000560852	0.475042	7	7	0.194854
ENSG00000069482	GAL	PD	-3.10146	0.0019257	0.108949	3.58457e-25	71	71	0.197909
ENSG00000260793	AC003102.1	PD	3.1012	0.00192738	0.0614885	2.01792e-14	4	4	0.197909
ENSG00000168350	DEGS2	PD	-3.09706	0.0019545	0.044621	9.79748e-11	6	6	0.199603
ENSG00000178952	TUFM	PD	-3.09518	0.00196694	0.0645504	3.11565e-15	20	20	0.199788
ENSG00000138964	PARVG	PD	3.08464	0.00203796	0.015798	0.000128863	12	12	0.205765
ENSG00000168291	PDHB	PD	-3.08323	0.00204768	0.341505	5.9314e-91	36	36	0.205765
ENSG00000005421	PON1	PD	-3.07943	0.00207399	0.00168498	0.214662	12	12	0.207299
ENSG00000159733	ZFYVE28	PD	3.07664	0.00209349	0.0656934	2.16839e-15	19	19	0.208141
ENSG00000255046	AC069185.1	PD	3.07033	0.00213821	0.0135855	0.000395333	70	76	0.211469
ENSG00000182325	FBXL6	PD	3.06827	0.002153	0.0135383	0.000411683	1	2	0.211817
ENSG00000100246	DNAL4	PD	3.06626	0.00216756	0.000277724	0.614947	5	5	0.212138
ENSG00000143157	POGK	PD	-3.06281	0.00219272	0.162571	3.43132e-38	35	35	0.213489
ENSG00000271356	AC073091.2	PD	3.06034	0.00221085	0.0261202	8.6326e-07	32	33	0.214144
ENSG00000270175	AC023509.4	PD	-3.05559	0.00224619	0.0304098	9.77653e-08	30	30	0.215537
ENSG00000273305	AC009237.15	PD	-3.05369	0.00226049	0.000254376	0.628527	4	4	0.215537
ENSG00000272092	AC087623.3	PD	-3.05182	0.00227459	0.00353062	0.0726477	4	4	0.215537
ENSG00000204869	IGFL4	PD	3.05015	0.00228724	0.402576	1.00622e-114	50	51	0.215537
ENSG00000135018	UBQLN1	PD	3.04987	0.00228944	0.0955121	3.36875e-22	23	23	0.215537
ENSG00000264924	AC090772.1	PD	-3.04926	0.00229405	0.000101697	0.760771	9	9	0.215537
ENSG00000171160	MORN4	PD	3.04213	0.00234908	0.383562	1.00753e-105	41	41	0.219132
ENSG00000204685	STARD7-AS1	PD	3.04129	0.00235563	0.000189805	0.676377	2	2	0.219132
ENSG00000185009	AP3M1	PD	-3.037	0.00238949	0.0354327	7.20806e-09	21	21	0.221187
ENSG00000100401	RANGAP1	PD	3.0337	0.00241574	0.0391257	1.46219e-09	18	19	0.222426
ENSG00000115194	SLC30A3	PD	3.03235	0.00242655	0.00777155	0.00733656	7	7	0.222426
ENSG00000168237	GLYCTK	PD	-3.02424	0.00249256	0.0228428	3.9338e-06	60	65	0.226293
ENSG00000169696	ASPSCR1	PD	-3.02421	0.00249283	0.00584294	0.0205839	12	13	0.226293
ENSG00000135655	USP15	PD	-3.02226	0.00250895	0.00158885	0.228666	6	6	0.226662
ENSG00000259315	ACTG1P17	PD	-3.0191	0.00253528	0.00476043	0.0370648	9	9	0.227944
ENSG00000149488	TMC2	PD	3.01764	0.00254751	9.92752e-05	0.765937	16	16	0.227953
ENSG00000112333	NR2E1	PD	3.01494	0.0025703	0.000290947	0.606434	16	16	0.22869
ENSG00000185046	ANKS1B	PD	-3.01179	0.00259712	0.0327617	3.24074e-08	12	12	0.22869
ENSG00000105538	RASIP1	PD	3.01105	0.00260345	3.8331e-05	0.851736	3	3	0.22869
ENSG00000269621	AL589765.7	PD	3.00965	0.00261549	0.0270141	4.22858e-07	5	5	0.22869
ENSG00000099769	IGFALS	PD	3.00952	0.00261659	0.0226693	4.3591e-06	20	20	0.22869
ENSG00000173809	TDRD12	PD	-3.00709	0.00263761	7.47713e-05	0.79127	9	9	0.22946
ENSG00000120913	PDLIM2	PD	-2.99993	0.00270043	0.153661	5.41649e-36	29	30	0.233842
ENSG00000259244	AC048382.2	PD	-2.9977	0.00272023	0.000333708	0.580722	18	18	0.234476
ENSG00000234271	Z98752.2	PD	2.99184	0.00277302	0.000360979	0.566867	14	14	0.237935
ENSG00000115486	GGCX	PD	-2.98771	0.00281077	0.00741408	0.00897025	16	16	0.23803
ENSG00000138757	G3BP2	PD	-2.98732	0.00281436	0.107115	1.22203e-24	12	13	0.23803
ENSG00000196878	LAMB3	PD	-2.98655	0.00282146	0.119552	1.4922e-27	27	27	0.23803
ENSG00000256742	AC145422.1	PD	2.98619	0.00282479	0.000506144	0.497656	19	19	0.23803
ENSG00000170802	FOXN2	PD	-2.98348	0.00284994	0.110745	1.21116e-25	26	26	0.238768
ENSG00000160172	FAM86C2P	PD	2.98251	0.00285897	0.0315821	4.32808e-08	6	6	0.238768
ENSG00000075391	RASAL2	PD	-2.97527	0.00292727	0.0925505	2.24323e-21	15	15	0.243391
ENSG00000267740	AC024592.3	PD	2.97386	0.00294078	4.58148e-05	0.838411	29	29	0.243437
ENSG00000251474	RPL32P3	PD	-2.96967	0.00298116	0.076372	1.05023e-17	15	16	0.244958
ENSG00000249992	TMEM158	PD	-2.96739	0.00300341	0.0168647	7.55655e-05	18	18	0.244958
ENSG00000112782	CLIC5	PD	-2.9669	0.0030082	0.143405	9.22472e-34	75	76	0.244958
ENSG00000178573	MAF	PD	-2.96658	0.0030113	0.0175571	5.31753e-05	72	76	0.244958
ENSG00000176953	NFATC2IP	PD	-2.95765	0.00309998	0.0704229	2.15421e-16	17	17	0.251085
ENSG00000104361	NIPAL2	PD	2.9544	0.00313275	0.152227	1.16125e-35	32	32	0.25265
ENSG00000236756	DNAJC9-AS1	PD	2.95146	0.00316275	4.39682e-05	0.840701	10	10	0.253979
ENSG00000265519	AC015922.3	PD	2.94891	0.003189	0.0102426	0.00213176	28	28	0.254998
ENSG00000168077	SCARA3	PD	-2.94392	0.00324079	0.0879492	2.92159e-20	78	78	0.258041
ENSG00000138030	KHK	PD	2.94166	0.00326462	0.00876623	0.00445356	17	17	0.258842
ENSG00000128253	RFPL2	PD	-2.93868	0.00329614	0.132625	5.99514e-31	18	18	0.25927
ENSG00000261701	HPR	PD	-2.93854	0.00329762	0.685567	1.72847e-279	35	35	0.25927
ENSG00000178965	ERICH3	PD	2.93661	0.00331823	0.0172841	6.46665e-05	28	29	0.259731
ENSG00000112146	FBXO9	PD	-2.9345	0.00334082	0.0202565	1.54219e-05	4	4	0.259731
ENSG00000143194	MAEL	PD	2.93412	0.00334494	0.587099	3.8608e-206	67	67	0.259731
ENSG00000244710	RN7SL47P	PD	2.92058	0.00349376	0.000301476	0.599758	4	4	0.27017
ENSG00000230068	CDC42-IT1	PD	-2.91736	0.00353005	0.0197891	1.93241e-05	9	9	0.271857
ENSG00000131242	RAB11FIP4	PD	-2.91027	0.00361112	0.0144453	0.000268945	22	22	0.275956
ENSG00000116096	SPR	PD	2.91014	0.00361265	0.0239493	2.30797e-06	14	14	0.275956
ENSG00000130723	PRRC2B	PD	2.906	0.00366082	0.00134537	0.268356	27	27	0.278504
ENSG00000030582	GRN	PD	-2.89763	0.00375988	0.104602	3.32108e-24	45	47	0.284887
ENSG00000162869	PPP1R21	PD	-2.8906	0.00384511	0.19253	2.34695e-46	52	53	0.290175
ENSG00000254459	AP002812.2	PD	2.88855	0.00387027	0.0116203	0.00108877	28	29	0.290905
ENSG00000144792	ZNF660	PD	-2.88496	0.00391467	0.189306	4.93086e-45	16	16	0.292439
ENSG00000106278	PTPRZ1	PD	2.88438	0.0039218	0.00470966	0.0378935	3	3	0.292439
ENSG00000185710	SMG1P4	PD	-2.88146	0.00395837	0.0638362	6.19882e-15	79	79	0.293529
ENSG00000260209	AP000842.3	PD	-2.87925	0.00398619	0.00635228	0.015869	9	9	0.293529
ENSG00000100403	ZC3H7B	PD	-2.87873	0.00399284	0.0781327	2.42653e-18	20	22	0.293529
ENSG00000197646	PDCD1LG2	PD	-2.8771	0.00401345	0.042067	2.66683e-10	30	30	0.293529
ENSG00000155066	PROM2	PD	2.87633	0.0040233	0.0524572	1.52243e-12	4	4	0.293529
ENSG00000242463	RN7SL500P	PD	-2.87526	0.004037	7.83822e-05	0.789133	1	1	0.293529
ENSG00000169679	BUB1	PD	-2.87457	0.00404577	4.12278e-05	0.846759	23	23	0.293529
ENSG00000099917	MED15	PD	-2.87092	0.00409273	0.0274218	4.31324e-07	50	51	0.295492
ENSG00000230316	FEZF1-AS1	PD	-2.86956	0.00411045	0.0945402	6.3145e-22	7	7	0.295492
ENSG00000198743	SLC5A3	PD	2.86882	0.00412	0.000783771	0.398466	1	1	0.295492
ENSG00000234224	TMEM229A	PD	2.86722	0.00414093	0.0889578	1.42316e-20	45	47	0.295864
ENSG00000216316	AL022722.1	PD	-2.86574	0.00416031	0.0291451	1.56559e-07	9	9	0.296122
ENSG00000120896	SORBS3	PD	-2.86422	0.00418033	0.0757425	1.43926e-17	8	9	0.296425
ENSG00000117020	AKT3	PD	2.85608	0.00428905	0.0067149	0.0129024	4	4	0.30044
ENSG00000172269	DPAGT1	PD	2.8553	0.00429964	0.0499462	6.37343e-12	24	30	0.30044
ENSG00000123600	METTL8	PD	2.85464	0.00430851	0.0686283	4.6331e-16	15	15	0.30044
ENSG00000243033	GAPDHP47	PD	2.85424	0.004314	0.00035119	0.572148	1	1	0.30044
ENSG00000171067	C11orf24	PD	-2.85375	0.00432065	0.126777	1.02399e-29	12	12	0.30044
ENSG00000177479	ARIH2	PD	-2.85253	0.00433728	0.0164873	9.70481e-05	16	16	0.30044
ENSG00000253200	AC037459.3	PD	-2.85168	0.00434887	0.0594697	4.50205e-14	19	21	0.30044
ENSG00000256092	AC137767.1	PD	2.8473	0.00440912	0.0491905	8.64084e-12	30	31	0.303486
ENSG00000228013	AL162591.1	PD	-2.84511	0.00443957	0.000167475	0.695574	6	7	0.303509
ENSG00000124507	PACSIN1	PD	2.84362	0.00446039	0.0174986	5.84298e-05	30	31	0.303509
ENSG00000112378	PERP	PD	-2.84346	0.00446262	0.16211	3.2974e-38	24	25	0.303509
ENSG00000136478	TEX2	PD	2.84265	0.00447406	0.0259449	9.34856e-07	11	11	0.303509
ENSG00000146463	ZMYM4	PD	2.84081	0.00449985	2.89795e-05	0.870966	3	3	0.304161
ENSG00000162929	KIAA1841	PD	2.83893	0.00452651	0.0473332	2.28298e-11	18	18	0.304617
ENSG00000228335	AC073063.1	PD	-2.8364	0.00456246	0.000219474	0.654966	3	4	0.304617
ENSG00000138100	TRIM54	PD	2.83595	0.004569	0.007208	0.0100957	1	1	0.304617
ENSG00000012223	LTF	PD	2.83468	0.00458711	0.143935	1.91418e-33	14	14	0.304617
ENSG00000272885	AC092574.1	PD	-2.83422	0.00459378	0.00324354	0.0846053	3	3	0.304617
ENSG00000133835	HSD17B4	PD	-2.83339	0.00460571	0.0676435	8.5939e-16	13	13	0.304617
ENSG00000065802	ASB1	PD	-2.83239	0.00462008	0.0405219	7.1525e-10	27	27	0.304617
ENSG00000238084	AL031284.1	PD	-2.82804	0.00468337	0.0509288	4.03877e-12	12	12	0.306846
ENSG00000149311	ATM	PD	2.82783	0.00468654	0.0545432	6.58364e-13	21	21	0.306846
ENSG00000125285	SOX21	PD	2.82528	0.00472397	0.0042563	0.0484757	10	10	0.308223
ENSG00000103194	USP10	PD	-2.82347	0.00475071	0.0107046	0.00165825	23	25	0.308895
ENSG00000203288	TDRKH-AS1	PD	2.8155	0.00487013	0.0867351	3.9958e-20	22	22	0.315567
ENSG00000213690	AL360271.1	PD	2.81321	0.004905	4.92445e-06	0.945081	1	1	0.315843
ENSG00000120055	C10orf95	PD	-2.81209	0.004922	0.000291688	0.605976	1	1	0.315843
ENSG00000161048	NAPEPLD	PD	-2.81191	0.0049248	0.0792561	1.35172e-18	21	21	0.315843
ENSG00000163563	MNDA	PD	-2.8069	0.00500215	0.0479767	1.46394e-11	87	87	0.318244
ENSG00000010165	METTL13	PD	2.80617	0.00501338	0.1576	4.70647e-37	34	34	0.318244
ENSG00000163913	IFT122	PD	2.80568	0.00502099	0.389223	9.24577e-110	33	33	0.318244
ENSG00000167588	GPD1	PD	2.80511	0.00502999	0.02764	3.6255e-07	5	5	0.318244
ENSG00000164615	CAMLG	PD	-2.8024	0.00507233	0.595069	1.0892e-210	38	38	0.319846
ENSG00000070601	FRMPD1	PD	2.80012	0.00510834	0.0245037	1.91055e-06	7	8	0.320394
ENSG00000188906	LRRK2	PD	2.79969	0.00511511	0.327532	4.7412e-86	90	93	0.320394
ENSG00000168297	PXK	PD	-2.79799	0.0051422	0.275746	8.67407e-70	44	44	0.320429
ENSG00000272368	AC074032.1	PD	2.79751	0.00514979	0.0338239	1.90786e-08	38	38	0.320429
ENSG00000168763	CNNM3	PD	2.79235	0.0052326	0.0416951	3.66048e-10	26	29	0.323877
ENSG00000203685	STUM	PD	-2.79095	0.00525539	0.0759321	1.21012e-17	55	55	0.323877
ENSG00000087152	ATXN7L3	PD	2.79001	0.0052706	0.0128704	0.000568535	8	8	0.323877
ENSG00000259030	FPGT-TNNI3K	PD	-2.7898	0.00527414	0.185908	6.4856e-45	41	41	0.323877
ENSG00000240233	RN7SL587P	PD	2.7868	0.00532312	2.30037e-05	0.885314	28	29	0.32582
ENSG00000130818	ZNF426	PD	-2.7849	0.00535434	0.0071078	0.0105949	8	8	0.326491
ENSG00000164053	ATRIP	PD	-2.78379	0.00537274	0.0314941	6.24295e-08	29	29	0.326491
ENSG00000254759	NAP1L1P1	PD	2.78298	0.0053862	0.0236032	2.81433e-06	28	28	0.326491
ENSG00000231806	PCAT7	PD	2.77561	0.00550988	0.260963	1.26047e-65	24	24	0.332914
ENSG00000102786	INTS6	PD	2.77418	0.00553412	0.00577375	0.0211501	3	3	0.333265
ENSG00000204394	VARS	PD	-2.77318	0.00555117	0.0223725	5.25244e-06	3	13	0.333265
ENSG00000148384	INPP5E	PD	-2.76419	0.00570646	0.191266	9.55636e-46	15	15	0.34071
ENSG00000078747	ITCH	PD	-2.76369	0.00571526	0.00049378	0.501846	5	5	0.34071
ENSG00000130528	HRC	PD	2.76287	0.00572957	0.0042863	0.0476635	8	8	0.34071
ENSG00000105339	DENND3	PD	-2.76099	0.00576261	0.167058	3.1309e-39	12	12	0.341594
ENSG00000205037	AC134312.1	PD	-2.75979	0.00578383	0.0435692	1.39803e-10	44	46	0.341773
ENSG00000267475	AC008736.1	PD	-2.7573	0.005828	0.00130637	0.274934	1	1	0.342468
ENSG00000255198	SNHG9	PD	2.75708	0.00583204	0.0543786	6.30814e-13	22	23	0.342468
ENSG00000226747	AC007966.1	PD	-2.75555	0.00585944	0.247396	2.02837e-61	58	58	0.342695
ENSG00000140403	DNAJA4	PD	-2.75482	0.00587237	0.316444	1.77033e-82	27	28	0.342695
ENSG00000150867	PIP4K2A	PD	-2.75048	0.00595084	0.128406	5.97124e-30	25	25	0.346199
ENSG00000110721	CHKA	PD	2.7487	0.00598314	0.000126546	0.733891	2	2	0.347003
ENSG00000261428	AC097461.1	PD	-2.74545	0.00604277	0.478328	9.41313e-146	54	54	0.347333
ENSG00000177548	RABEP2	PD	-2.74543	0.00604323	0.00278996	0.10959	7	7	0.347333
ENSG00000149489	ROM1	PD	-2.74537	0.00604427	0.0263839	7.32387e-07	41	44	0.347333
ENSG00000203666	EFCAB2	PD	2.74383	0.0060727	0.595233	9.09627e-212	81	82	0.347903
ENSG00000143977	SNRPG	PD	-2.74234	0.00610024	0.00450211	0.0424896	10	10	0.348273
ENSG00000178149	DALRD3	PD	2.74148	0.00611623	0.0367224	4.21491e-09	15	17	0.348273
ENSG00000270005	RP11-380L11.3	PD	2.73929	0.00615714	0.0369869	3.47119e-09	4	4	0.34878
ENSG00000257159	AC084033.1	PD	-2.73902	0.00616225	0.0033718	0.0793528	3	3	0.34878
ENSG00000149196	HIKESHI	PD	-2.73607	0.00621774	0.0133444	0.000454602	6	6	0.350863
ENSG00000008226	DLEC1	PD	-2.73187	0.00629752	0.039816	1.00698e-09	27	27	0.354302
ENSG00000248712	CCDC153	PD	2.72835	0.0063652	0.0295815	1.46962e-07	9	9	0.356185
ENSG00000120910	PPP3CC	PD	2.72816	0.00636891	0.176128	1.25453e-41	19	20	0.356185
ENSG00000088899	LZTS3	PD	2.7243	0.0064437	0.00182284	0.195136	7	8	0.357913
ENSG00000120756	PLS1	PD	2.72308	0.0064676	0.128066	1.20955e-29	28	28	0.357913
ENSG00000252757	RN7SKP96	PD	-2.72291	0.0064709	0.000937237	0.355708	19	19	0.357913
ENSG00000183751	TBL3	PD	2.72265	0.006476	0.00999565	0.00236809	1	2	0.357913
ENSG00000109576	AADAT	PD	-2.71949	0.00653836	0.210184	4.64057e-51	30	30	0.360125
ENSG00000204533	AC024580.1	PD	-2.71868	0.00655435	7.53433e-05	0.79387	2	2	0.360125
ENSG00000095906	NUBP2	PD	2.71502	0.00662727	0.0636947	5.08207e-15	67	68	0.361537
ENSG00000213973	ZNF99	PD	-2.71489	0.00662978	0.0301336	8.24357e-08	30	31	0.361537
ENSG00000244249	AC063955.1	PD	2.71428	0.006642	8.50099e-05	0.780828	1	1	0.361537
ENSG00000085788	DDHD2	PD	2.71353	0.00665701	0.135437	1.74771e-31	24	24	0.361537
ENSG00000101276	SLC52A3	PD	-2.71066	0.00671501	0.00724904	0.00998138	8	8	0.362273
ENSG00000204588	LINC01123	PD	2.71037	0.00672077	0.250171	3.57073e-62	93	95	0.362273
ENSG00000064490	RFXANK	PD	-2.71	0.0067284	0.0463702	3.99233e-11	41	41	0.362273
ENSG00000189164	ZNF527	PD	2.7048	0.00683458	0.0312221	7.09465e-08	15	15	0.366115
ENSG00000258749	AL110504.1	PD	2.7046	0.00683873	2.14695e-05	0.888683	8	8	0.366115
ENSG00000239789	MRPS17	PD	2.69741	0.00698814	0.0393057	1.21454e-09	12	12	0.371781
ENSG00000243224	AC006252.1	PD	-2.69741	0.00698817	0.0166892	8.55549e-05	8	8	0.371781
ENSG00000110171	TRIM3	PD	-2.69666	0.00700391	0.0759405	1.31304e-17	17	17	0.371781
ENSG00000228195	RPL5P27	PD	2.69197	0.00710309	0.000126367	0.734707	6	7	0.375216
ENSG00000166896	ATP23	PD	2.69172	0.00710857	0.340541	8.57726e-91	5	5	0.375216
ENSG00000140057	AK7	PD	2.6904	0.00713664	0.0970265	9.817e-23	54	54	0.375643
ENSG00000182389	CACNB4	PD	2.68865	0.00717411	0.0241107	1.91774e-06	44	44	0.376561
ENSG00000124523	SIRT5	PD	-2.6876	0.00719669	0.0742087	1.93107e-17	15	16	0.376694
ENSG00000180914	OXTR	PD	-2.68559	0.00724018	0.355539	5.23539e-96	57	58	0.377917
ENSG00000143452	HORMAD1	PD	-2.68309	0.00729443	0.0968251	2.37772e-22	12	12	0.379694
ENSG00000258017	AC011603.2	PD	-2.68082	0.00734427	0.0151188	0.000176816	20	21	0.381077
ENSG00000117399	CDC20	PD	-2.68003	0.00736155	0.0272242	4.99757e-07	17	17	0.381077
ENSG00000187010	RHD	PD	-2.67655	0.00743844	0.350469	3.76565e-94	11	11	0.3838
ENSG00000223558	TRIM60P17	PD	-2.67581	0.007455	5.89942e-06	0.942029	1	1	0.3838
ENSG00000125386	FAM193A	PD	2.6738	0.00749962	0.000817873	0.387562	13	13	0.385042
ENSG00000005884	ITGA3	PD	2.67208	0.00753831	0.149528	4.61859e-35	43	44	0.385526
ENSG00000185739	SRL	PD	-2.67155	0.00755007	0.0193979	2.26825e-05	16	16	0.385526
ENSG00000271937	AC104187.1	PD	-2.67052	0.0075735	0.0359817	6.85322e-09	13	13	0.385618
ENSG00000160113	NR2F6	PD	-2.66938	0.00759918	0.000637449	0.446068	34	34	0.385618
ENSG00000167962	ZNF598	PD	2.66875	0.00761345	0.00645694	0.0148653	7	8	0.385618
ENSG00000272386	AC015802.5	PD	2.66606	0.00767452	5.20918e-05	0.828038	4	4	0.386844
ENSG00000184730	APOBR	PD	2.66549	0.00768763	0.000146549	0.715101	10	10	0.386844
ENSG00000139629	GALNT6	PD	-2.66497	0.00769942	0.397149	1.64431e-111	46	46	0.386844
ENSG00000213672	NCKIPSD	PD	2.66404	0.0077209	0.385552	8.25205e-107	30	30	0.386889
ENSG00000198131	ZNF544	PD	-2.65979	0.00781887	0.090126	8.01155e-21	38	39	0.390756
ENSG00000123612	ACVR1C	PD	-2.65841	0.00785106	0.000370203	0.5605	10	10	0.391324
ENSG00000226519	LINC00390	PD	2.65651	0.00789534	0.00116526	0.302151	20	21	0.39249
ENSG00000082397	EPB41L3	PD	2.65441	0.00794475	0.0235618	2.85873e-06	15	16	0.393904
ENSG00000156990	RPUSD3	PD	2.65209	0.00799941	0.322855	1.03848e-84	28	28	0.395571
ENSG00000241218	AC063944.2	PD	-2.65057	0.00803568	4.72891e-05	0.83486	5	5	0.395696
ENSG00000250130	AC090519.1	PD	-2.65022	0.00804405	0.00591431	0.0193894	15	15	0.395696
ENSG00000179859	AC104581.1	PD	-2.64729	0.00811397	0.0702551	1.87418e-16	42	42	0.396565
ENSG00000166199	ALKBH3	PD	2.64696	0.00812183	0.281356	5.96528e-72	15	15	0.396565
ENSG00000226253	MRPL35P3	PD	-2.64683	0.00812503	1.64148e-07	0.986992	16	16	0.396565
ENSG00000247095	MIR210HG	PD	-2.64464	0.00817776	0.00354812	0.0707928	4	5	0.397826
ENSG00000263986	AC087393.2	PD	2.64311	0.00821488	0.00141576	0.255447	9	9	0.397826
ENSG00000097096	SYDE2	PD	2.64281	0.00822207	0.00644627	0.0146106	8	8	0.397826
ENSG00000115041	KCNIP3	PD	-2.64226	0.00823556	0.156739	8.40637e-37	16	16	0.397826
ENSG00000178467	P4HTM	PD	2.63956	0.00830131	0.150939	1.62912e-35	28	29	0.399974
ENSG00000250125	LINC02232	PD	2.63528	0.00840683	0.181343	2.4642e-43	92	94	0.404023
ENSG00000163817	SLC6A20	PD	2.63427	0.00843174	0.00953976	0.00310533	35	36	0.404186
ENSG00000154153	RETREG1	PD	2.63336	0.0084544	0.00506058	0.0308838	20	20	0.404241
ENSG00000138356	AOX1	PD	-2.63185	0.00849212	0.00181395	0.198132	9	9	0.405014
ENSG00000169629	RGPD8	PD	2.62509	0.00866263	0.523761	4.06658e-169	26	26	0.411261
ENSG00000271605	MILR1	PD	2.62492	0.00866688	0.00226092	0.149839	23	23	0.411261
ENSG00000117598	PLPPR5	PD	2.62337	0.00870638	0.0387114	1.44435e-09	22	22	0.412095
ENSG00000126775	ATG14	PD	2.61989	0.00879578	0.0434856	1.66967e-10	16	16	0.414845
ENSG00000144460	NYAP2	PD	2.61939	0.00880865	0.0718779	9.84765e-17	17	17	0.414845
ENSG00000033327	GAB2	PD	2.61654	0.00888265	0.0653809	2.24438e-15	19	21	0.416297
ENSG00000273381	AL158071.4	PD	2.61595	0.00889786	0.000839132	0.380773	8	8	0.416297
ENSG00000204178	TMEM57	PD	2.61564	0.00890594	0.000262511	0.624995	18	19	0.416297
ENSG00000116171	SCP2	PD	-2.61401	0.0089486	0.165345	8.58473e-39	21	21	0.417253
ENSG00000196268	ZNF493	PD	2.60921	0.00907518	0.178954	2.74872e-42	85	85	0.422108
ENSG00000166800	LDHAL6A	PD	2.60283	0.00924569	0.16167	5.80269e-38	45	45	0.428977
ENSG00000228729	AL627308.1	PD	2.6013	0.00928713	0.0025752	0.123974	12	12	0.429368
ENSG00000182544	MFSD5	PD	-2.60005	0.00932103	0.050391	4.95514e-12	11	11	0.429368
ENSG00000168216	LMBRD1	PD	-2.59999	0.00932267	0.171454	1.43212e-41	17	17	0.429368
ENSG00000250056	LINC01018	PD	2.59792	0.00937901	0.0773007	4.98986e-18	38	38	0.429751
ENSG00000147650	LRP12	PD	2.59763	0.00938709	0.213758	7.00054e-52	56	58	0.429751
ENSG00000236819	LINC01563	PD	-2.59471	0.00946695	0.000333049	0.581048	4	4	0.429751
ENSG00000257735	AC090115.1	PD	2.59427	0.00947926	0.00713245	0.0103128	40	40	0.429751
ENSG00000187792	ZNF70	PD	2.59407	0.00948479	0.000463436	0.515821	9	9	0.429751
ENSG00000259357	AL590133.2	PD	2.59386	0.0094904	0.0542368	6.93682e-13	17	17	0.429751
ENSG00000177234	LINC01561	PD	-2.59326	0.00950696	0.10895	3.20354e-25	22	23	0.429751
ENSG00000146005	PSD2	PD	-2.59301	0.00951393	0.0169091	6.905e-05	9	9	0.429751
ENSG00000026559	KCNG1	PD	2.59143	0.00955783	0.0120636	0.000839153	73	73	0.430698
ENSG00000170190	SLC16A5	PD	-2.58922	0.00961935	0.0051291	0.0300873	6	6	0.43113
ENSG00000116883	AL591845.1	PD	-2.58853	0.00963861	0.111227	1.08973e-25	32	32	0.43113
ENSG00000078814	MYH7B	PD	-2.588	0.00965338	5.79886e-08	0.994203	16	16	0.43113
ENSG00000173269	MMRN2	PD	-2.5878	0.00965918	0.00542742	0.0258848	22	22	0.43113
ENSG00000162129	CLPB	PD	2.58693	0.0096834	0.00597263	0.0194459	14	14	0.431186
ENSG00000174099	MSRB3	PD	-2.5848	0.0097435	0.0203199	1.4692e-05	27	27	0.432487
ENSG00000124207	CSE1L	PD	2.5839	0.00976897	0.142167	4.20936e-33	31	31	0.432487
ENSG00000108932	SLC16A6	PD	2.58343	0.00978247	0.0289938	2.11265e-07	6	8	0.432487
ENSG00000100413	POLR3H	PD	-2.58264	0.00980466	0.419751	1.74327e-120	32	34	0.432487
ENSG00000257017	HP	PD	-2.58079	0.00985747	0.1961	1.07259e-46	12	12	0.43371
ENSG00000135945	REV1	PD	-2.58005	0.00987855	0.030959	5.93772e-08	11	11	0.43371
ENSG00000116584	ARHGEF2	PD	-2.57877	0.00991542	4.00795e-05	0.849068	2	2	0.434314
ENSG00000228680	AC004692.2	PD	2.57683	0.009971	0.00124969	0.285009	1	1	0.434796
ENSG00000138085	ATRAID	PD	2.57586	0.00999915	0.0821167	3.60392e-19	14	14	0.434796
ENSG00000035499	DEPDC1B	PD	-2.57462	0.010035	0.0663812	1.0166e-15	6	6	0.434796
ENSG00000078304	PPP2R5C	PD	2.57444	0.0100404	0.16656	1.43263e-39	48	49	0.434796
ENSG00000061492	WNT8A	PD	-2.57438	0.0100421	0.0115895	0.00106418	25	26	0.434796
ENSG00000216775	AL109918.1	PD	-2.57137	0.0101298	0.540959	6.78403e-178	69	70	0.436569
ENSG00000258301	VASH1-AS1	PD	-2.57071	0.0101489	0.0204687	1.216e-05	11	11	0.436569
ENSG00000183605	SFXN4	PD	2.57017	0.0101649	0.0420725	3.23434e-10	19	19	0.436569
ENSG00000198829	SUCNR1	PD	2.56918	0.0101941	0.181315	5.87218e-43	15	15	0.436569
ENSG00000153064	BANK1	PD	2.56833	0.0102191	2.9917e-05	0.866468	4	4	0.436569
ENSG00000270083	AL021878.2	PD	-2.56801	0.0102284	0.00739899	0.00883055	29	32	0.436569
ENSG00000100614	PPM1A	PD	2.56743	0.0102457	0.0635632	6.48803e-15	6	6	0.436569
ENSG00000007047	MARK4	PD	2.56365	0.0103577	0.0212752	7.02294e-06	22	22	0.440344
ENSG00000176732	PFN4	PD	-2.56085	0.0104416	0.00494086	0.0328566	16	16	0.441695
ENSG00000163827	LRRC2	PD	-2.56042	0.0104545	0.471762	2.7188e-143	90	90	0.441695
ENSG00000089041	P2RX7	PD	2.56024	0.01046	0.101575	1.527e-23	27	28	0.441695
ENSG00000184110	EIF3C	PD	-2.55862	0.010509	0.228134	1.47144e-55	97	100	0.442768
ENSG00000101311	FERMT1	PD	-2.55471	0.0106277	0.0560581	2.06102e-13	13	15	0.444786
ENSG00000146729	NIPSNAP2	PD	-2.55403	0.0106483	0.392329	3.2186e-109	37	38	0.444786
ENSG00000125388	GRK4	PD	-2.55403	0.0106483	0.0545365	6.96066e-13	7	7	0.444786
ENSG00000260167	AC093249.2	PD	-2.55307	0.0106779	0.00107835	0.318921	4	4	0.444786
ENSG00000272426	BX284668.6	PD	-2.55225	0.010703	0.0141379	0.000312439	18	18	0.444786
ENSG00000250091	DNAH10OS	PD	2.55165	0.0107215	0.235132	2.21175e-57	24	24	0.444786
ENSG00000115875	SRSF7	PD	-2.55161	0.0107226	0.00199116	0.176881	10	10	0.444786
ENSG00000271662	AC233280.2	PD	-2.54892	0.0108057	0.0809315	1.00478e-18	6	6	0.447155
ENSG00000268069	AC004466.1	PD	2.5478	0.0108403	0.053782	7.92832e-13	8	8	0.447155
ENSG00000133704	IPO8	PD	2.54746	0.0108511	0.284805	2.74148e-72	28	28	0.447155
ENSG00000082258	CCNT2	PD	-2.54469	0.0109375	0.0655907	2.59144e-15	9	9	0.449728
ENSG00000243414	TICAM2	PD	-2.54306	0.0109887	0.0132061	0.000482237	38	39	0.449805
ENSG00000182372	CLN8	PD	2.54284	0.0109955	0.12896	7.40207e-30	50	56	0.449805
ENSG00000196376	SLC35F1	PD	2.5419	0.011025	0.000253596	0.630479	17	19	0.449805
ENSG00000214194	SMIM30	PD	-2.54061	0.011066	0.00256913	0.125655	2	2	0.449805
ENSG00000166337	TAF10	PD	-2.5398	0.0110917	0.0957316	2.53798e-22	45	45	0.449805
ENSG00000185619	PCGF3	PD	-2.53945	0.0111025	0.183911	5.79889e-44	47	47	0.449805
ENSG00000136560	TANK	PD	-2.53932	0.0111069	0.00843932	0.00510771	10	10	0.449805
ENSG00000227455	AL450345.1	PD	2.53689	0.0111842	0.00144217	0.251962	12	12	0.45176
ENSG00000244515	KRT18P34	PD	2.53629	0.0112032	0.125933	1.24721e-29	20	20	0.45176
ENSG00000145685	LHFPL2	PD	-2.53421	0.01127	0.000444877	0.524678	1	1	0.453479
ENSG00000118194	TNNT2	PD	2.53028	0.0113972	0.0524739	1.79007e-12	19	19	0.456651
ENSG00000134248	LAMTOR5	PD	-2.53027	0.0113974	0.127998	8.93712e-30	22	22	0.456651
ENSG00000112379	ARFGEF3	PD	2.52751	0.0114874	0.00135144	0.265677	4	4	0.458311
ENSG00000154640	BTG3	PD	2.52738	0.0114915	0.00142271	0.252333	11	12	0.458311
ENSG00000047662	FAM184B	PD	-2.52613	0.0115326	0.026352	7.71134e-07	17	17	0.458311
ENSG00000155980	KIF5A	PD	-2.52552	0.0115527	0.00279106	0.109807	11	11	0.458311
ENSG00000242094	FOXP1-IT1	PD	-2.52527	0.0115608	0.00199421	0.17364	5	5	0.458311
ENSG00000084764	MAPRE3	PD	2.52209	0.0116661	0.0669736	9.25376e-16	10	11	0.461386
ENSG00000170356	OR2A20P	PD	2.52057	0.0117165	0.0205236	1.24027e-05	5	5	0.461386
ENSG00000183621	ZNF438	PD	2.51952	0.0117516	0.0385453	1.59977e-09	19	19	0.461386
ENSG00000167842	MIS12	PD	-2.51919	0.0117626	0.149569	4.23025e-35	82	83	0.461386
ENSG00000100138	SNU13	PD	2.51907	0.0117664	0.0170478	6.71993e-05	19	20	0.461386
ENSG00000139926	FRMD6	PD	-2.51804	0.011801	0.027967	3.43984e-07	25	25	0.461386
ENSG00000153107	ANAPC1	PD	2.51759	0.0118161	0.0458492	4.51723e-11	29	31	0.461386
ENSG00000151320	AKAP6	PD	2.51651	0.0118524	0.00645466	0.0149475	23	23	0.461386
ENSG00000112977	DAP	PD	2.5163	0.0118594	0.0770339	6.01775e-18	28	29	0.461386
ENSG00000172469	MANEA	PD	2.51152	0.0120211	0.324254	1.56725e-86	68	68	0.466711
ENSG00000105467	SYNGR4	PD	2.51041	0.0120592	2.35014e-05	0.882583	2	2	0.467224
ENSG00000259224	SLC35G6	PD	-2.5066	0.0121898	0.00630435	0.0161171	10	10	0.470687
ENSG00000104043	ATP8B4	PD	-2.5056	0.0122243	0.121184	3.54467e-28	20	20	0.470687
ENSG00000155363	MOV10	PD	2.5055	0.0122279	0.0587205	7.43288e-14	28	28	0.470687
ENSG00000235314	LINC00957	PD	2.50453	0.0122616	0.255913	3.20276e-64	154	154	0.470687
ENSG00000272936	AC096586.1	PD	-2.50399	0.0122803	0.104517	3.1664e-24	11	11	0.470687
ENSG00000174945	AMZ1	PD	2.50284	0.0123203	0.216109	1.16054e-52	58	58	0.470687
ENSG00000255139	AP000442.2	PD	2.50208	0.0123468	0.00512625	0.0303739	18	18	0.470687
ENSG00000070061	ELP1	PD	-2.50201	0.0123489	0.196989	1.58337e-47	36	36	0.470687
ENSG00000173930	SLCO4C1	PD	2.49875	0.0124631	0.2144	1.04794e-51	49	50	0.47237
ENSG00000090861	AARS	PD	-2.49756	0.0125053	0.0243428	2.01338e-06	6	6	0.47237
ENSG00000176986	SEC24C	PD	2.49734	0.012513	0.0212373	8.85335e-06	26	26	0.47237
ENSG00000198822	GRM3	PD	-2.49666	0.0125368	0.000317931	0.590321	3	3	0.47237
ENSG00000153820	SPHKAP	PD	2.49505	0.012594	0.0379203	2.43076e-09	45	45	0.47237
ENSG00000272205	AL451050.2	PD	2.49432	0.01262	0.000411132	0.537302	1	1	0.47237
ENSG00000246982	Z84485.1	PD	2.49333	0.0126553	0.183503	1.15752e-43	22	22	0.47237
ENSG00000253982	AC100810.1	PD	2.49332	0.0126554	0.233874	4.77028e-57	63	66	0.47237
ENSG00000107738	VSIR	PD	2.49234	0.0126905	0.032051	4.46399e-08	46	46	0.47237
ENSG00000259984	AL928711.1	PD	2.49193	0.0127052	0.0498098	5.9691e-12	6	6	0.47237
ENSG00000228824	MIR4500HG	PD	2.49156	0.0127185	0.0483042	1.25353e-11	47	48	0.47237
ENSG00000260647	AC127537.3	PD	-2.48978	0.0127823	0.0025903	0.122072	7	7	0.47237
ENSG00000198554	WDHD1	PD	2.48914	0.0128053	0.15086	1.9489e-36	11	11	0.47237
ENSG00000162994	CLHC1	PD	-2.48858	0.0128256	0.0666856	9.55616e-16	21	21	0.47237
ENSG00000163131	CTSS	PD	-2.48751	0.012864	0.136289	9.8746e-32	41	42	0.47237
ENSG00000235994	AL049698.1	PD	2.48743	0.0128668	0.149108	6.31685e-35	53	53	0.47237
ENSG00000105854	PON2	PD	2.4871	0.0128789	0.0209106	1.0211e-05	48	48	0.47237
ENSG00000166130	IKBIP	PD	2.48664	0.0128955	0.257912	4.55812e-64	21	21	0.47237
ENSG00000196387	ZNF140	PD	-2.48637	0.0129052	0.0295686	1.51855e-07	38	39	0.47237
ENSG00000122584	NXPH1	PD	-2.48484	0.0129609	0.00187076	0.188494	11	11	0.47237
ENSG00000185105	MYADML2	PD	-2.48393	0.0129941	0.266533	1.49053e-66	102	105	0.47237
ENSG00000144504	ANKMY1	PD	-2.48368	0.0130033	0.0718068	5.52009e-17	30	30	0.47237
ENSG00000160593	JAML	PD	-2.48345	0.0130115	5.75325e-05	0.819286	18	19	0.47237
ENSG00000124587	PEX6	PD	2.483	0.0130281	0.658672	6.28825e-256	23	23	0.47237
ENSG00000272954	AP000553.1	PD	2.48255	0.0130445	0.000277399	0.614917	41	41	0.47237
ENSG00000166200	COPS2	PD	-2.48249	0.0130467	0.054603	6.29962e-13	33	34	0.47237
ENSG00000271752	AC112187.3	PD	-2.48125	0.0130923	0.017426	6.06538e-05	7	7	0.472756
ENSG00000214279	SCART1	PD	2.48083	0.0131077	0.379503	7.51234e-105	38	40	0.472756
ENSG00000258413	AL158801.2	PD	2.47834	0.0131995	0.1607	1.00552e-37	10	10	0.474662
ENSG00000179562	GCC1	PD	2.47803	0.013211	0.0913217	4.54107e-21	11	12	0.474662
ENSG00000089234	BRAP	PD	-2.47663	0.0132629	0.000301973	0.600058	3	3	0.475008
ENSG00000196152	ZNF79	PD	-2.47573	0.0132962	0.0379932	2.60733e-09	17	17	0.475008
ENSG00000111229	ARPC3	PD	-2.47481	0.0133309	0.000351251	0.571459	18	18	0.475008
ENSG00000215375	MYL5	PD	2.47418	0.0133543	0.0288963	1.69411e-07	35	36	0.475008
ENSG00000260879	AL359258.2	PD	-2.47395	0.013363	0.0597541	3.47369e-14	71	71	0.475008
ENSG00000164244	PRRC1	PD	2.47347	0.0133806	0.0831045	3.14396e-19	9	9	0.475008
ENSG00000131165	CHMP1A	PD	2.47302	0.0133976	0.0639386	5.68451e-15	71	72	0.475008
ENSG00000175749	EIF3KP1	PD	-2.47139	0.013459	0.0284888	2.45715e-07	8	10	0.476288
ENSG00000184903	IMMP2L	PD	2.47045	0.0134944	0.0222798	5.68181e-06	31	32	0.476641
ENSG00000105656	ELL	PD	2.46975	0.0135208	0.223592	3.53011e-54	17	18	0.476677
ENSG00000164049	FBXW12	PD	-2.46808	0.0135839	0.0242517	1.99124e-06	23	23	0.477327
ENSG00000272669	AL021707.6	PD	2.46792	0.01359	0.000464518	0.513997	1	1	0.477327
ENSG00000271892	AC026790.2	PD	-2.46639	0.0136484	0.188575	8.4294e-45	49	50	0.477984
ENSG00000255371	OPCML-IT2	PD	-2.46519	0.0136941	7.84989e-05	0.789872	13	13	0.477984
ENSG00000134255	CEPT1	PD	-2.46492	0.0137043	0.0280075	3.01777e-07	17	17	0.477984
ENSG00000131095	GFAP	PD	2.46384	0.0137459	0.0122905	0.000739273	28	29	0.477984
ENSG00000088298	EDEM2	PD	-2.46328	0.0137673	0.093619	1.13253e-21	17	17	0.477984
ENSG00000120265	PCMT1	PD	2.46263	0.0137924	0.0211537	9.20045e-06	6	6	0.477984
ENSG00000258584	FAM181A-AS1	PD	-2.46257	0.0137947	0.00154403	0.23416	3	3	0.477984
ENSG00000049449	RCN1	PD	2.46204	0.0138151	0.21269	2.0798e-51	23	23	0.477984
ENSG00000176049	JAKMIP2	PD	-2.4609	0.0138588	0.011257	0.00125189	32	33	0.477984
ENSG00000185615	PDIA2	PD	2.46068	0.0138676	0.0452757	4.98699e-11	121	122	0.477984
ENSG00000165970	SLC6A5	PD	2.46013	0.0138885	0.000202164	0.665551	70	71	0.477984
ENSG00000261687	AC068724.2	PD	2.45944	0.0139152	0.00732117	0.00931064	2	2	0.478027
ENSG00000273301	AC016717.2	PD	2.4581	0.0139675	0.00810445	0.00634107	46	46	0.478941
ENSG00000144868	TMEM108	PD	-2.4568	0.014018	0.0286956	2.44556e-07	29	29	0.478941
ENSG00000144036	EXOC6B	PD	-2.45679	0.0140183	0.0352834	9.06348e-09	3	3	0.478941
ENSG00000214694	ARHGEF33	PD	2.45434	0.0141142	0.0335895	2.07756e-08	50	50	0.480728
ENSG00000124422	USP22	PD	-2.45306	0.0141647	0.332552	8.97734e-88	20	20	0.480728
ENSG00000079387	SENP1	PD	2.45304	0.0141653	0.0732499	3.49445e-17	25	25	0.480728
ENSG00000261338	AC021016.2	PD	2.45214	0.014201	0.682269	6.61806e-279	15	16	0.480728
ENSG00000224183	SDHDP6	PD	-2.45206	0.0142042	0.197244	3.80934e-47	6	6	0.480728
ENSG00000123352	SPATS2	PD	2.45062	0.0142611	0.0322626	4.07455e-08	15	15	0.480728
ENSG00000178449	COX14	PD	-2.45027	0.0142751	0.0915521	2.59278e-21	15	15	0.480728
ENSG00000173818	ENDOV	PD	-2.44918	0.0143182	0.018163	4.17188e-05	29	31	0.480728
ENSG00000232151	RP11-353N4.8	PD	-2.44888	0.0143299	0.00312328	0.0902434	4	4	0.480728
ENSG00000250786	SNHG18	PD	2.44834	0.0143517	0.399159	3.96645e-114	37	37	0.480728
ENSG00000156958	GALK2	PD	-2.44765	0.0143791	0.00826119	0.00588333	42	43	0.480728
ENSG00000261349	AL031432.2	PD	-2.44748	0.0143859	0.313454	3.68891e-82	30	30	0.480728
ENSG00000093000	NUP50	PD	2.44626	0.0144347	0.056402	2.61898e-13	22	22	0.480728
ENSG00000261462	AC004023.1	PD	2.44571	0.0144569	0.00311727	0.091056	8	8	0.480728
ENSG00000114126	TFDP2	PD	2.44541	0.0144688	0.000652256	0.439854	26	27	0.480728
ENSG00000259814	AC102941.1	PD	-2.44463	0.0145	0.0679227	2.57199e-16	1	11	0.480728
ENSG00000270028	AC079315.1	PD	2.44416	0.0145191	0.11388	2.36958e-26	16	16	0.480728
ENSG00000166887	VPS39	PD	2.44225	0.0145962	0.109231	2.61314e-25	20	20	0.480728
ENSG00000110075	PPP6R3	PD	2.44183	0.0146129	0.124947	6.05813e-29	20	20	0.480728
ENSG00000156515	HK1	PD	-2.44167	0.0146197	9.99099e-05	0.762097	2	2	0.480728
ENSG00000203867	RBM20	PD	-2.44158	0.0146233	0.0321992	4.07015e-08	19	19	0.480728
ENSG00000172687	ZNF738	PD	2.44133	0.0146334	0.479842	8.77618e-147	28	28	0.480728
ENSG00000006327	TNFRSF12A	PD	-2.4375	0.0147894	0.00726364	0.00996229	64	64	0.484553
ENSG00000172273	HINFP	PD	-2.4372	0.0148014	0.129334	3.41284e-30	24	26	0.484553
ENSG00000156076	WIF1	PD	2.43579	0.0148594	0.0762301	9.73938e-18	46	46	0.485072
ENSG00000162444	RBP7	PD	2.43518	0.0148845	0.0215367	8.00975e-06	65	66	0.485072
ENSG00000145723	GIN1	PD	-2.43493	0.0148947	0.062102	1.23941e-14	12	14	0.485072
ENSG00000254579	AC013488.1	PD	-2.43237	0.0150004	0.000618301	0.452602	2	2	0.487669
ENSG00000172379	ARNT2	PD	2.43038	0.015083	0.101958	1.30281e-23	20	21	0.487901
ENSG00000235296	AC145207.1	PD	-2.42909	0.0151368	0.131442	8.69107e-31	31	32	0.487901
ENSG00000176597	B3GNT5	PD	2.42901	0.0151401	0.0011383	0.307489	19	19	0.487901
ENSG00000265753	RN7SL444P	PD	-2.42818	0.0151749	0.000166543	0.695771	7	8	0.487901
ENSG00000261837	AC046158.2	PD	-2.4281	0.015178	0.000840439	0.377065	26	26	0.487901
ENSG00000184357	HIST1H1B	PD	-2.42763	0.0151978	0.000266514	0.62257	5	5	0.487901
ENSG00000088387	DOCK9	PD	2.42723	0.0152148	0.0478708	1.88921e-11	40	40	0.487901
ENSG00000136147	PHF11	PD	-2.42663	0.0152396	0.0533347	1.00426e-12	32	33	0.487901
ENSG00000127419	TMEM175	PD	-2.42646	0.0152469	0.0109357	0.00151474	78	81	0.487901
ENSG00000204217	BMPR2	PD	-2.42598	0.0152672	0.0384116	1.9943e-09	15	15	0.487901
ENSG00000105364	MRPL4	PD	2.42524	0.0152982	0.00023819	0.641878	4	4	0.488048
ENSG00000273117	AC144652.1	PD	-2.42436	0.0153354	0.0182242	3.93395e-05	33	33	0.488048
ENSG00000120662	MTRF1	PD	-2.42402	0.0153497	0.0535169	8.26017e-13	24	24	0.488048
ENSG00000187778	MCRS1	PD	-2.42233	0.0154214	0.0204064	1.33896e-05	12	12	0.489052
ENSG00000164877	MICALL2	PD	2.42205	0.0154334	0.0559821	2.27676e-13	15	15	0.489052
ENSG00000148660	CAMK2G	PD	-2.42085	0.0154845	0.00916187	0.00361889	15	15	0.489846
ENSG00000135404	CD63	PD	2.41849	0.0155849	0.00116547	0.302259	2	2	0.492195
ENSG00000163466	ARPC2	PD	2.41769	0.0156194	0.0631101	8.45033e-15	50	50	0.49227
ENSG00000228549	BX284668.2	PD	-2.41722	0.0156397	0.0428535	2.14947e-10	33	34	0.49227
ENSG00000101460	MAP1LC3A	PD	2.416	0.0156922	0.368331	1.4339e-100	41	41	0.492761
ENSG00000235513	AL035681.1	PD	-2.41465	0.0157503	1.88296e-05	0.896117	3	3	0.492761
ENSG00000157992	KRTCAP3	PD	2.41405	0.0157764	0.00086068	0.374833	7	7	0.492761
ENSG00000257698	AC084033.3	PD	2.41369	0.0157921	0.00013117	0.729629	15	15	0.492761
ENSG00000183726	TMEM50A	PD	2.4136	0.0157956	0.40015	1.41133e-112	21	21	0.492761
ENSG00000167608	TMC4	PD	2.41268	0.0158358	0.00158785	0.227149	3	3	0.492761
ENSG00000086598	TMED2	PD	2.41259	0.0158396	0.00528353	0.0280638	6	6	0.492761
ENSG00000258708	SLC25A21-AS1	PD	2.41003	0.0159512	0.0983127	1.99604e-23	20	20	0.492761
ENSG00000165526	RPUSD4	PD	-2.40994	0.015955	0.0022502	0.150742	19	19	0.492761
ENSG00000171552	BCL2L1	PD	-2.40989	0.0159573	0.0212102	9.63803e-06	16	16	0.492761
ENSG00000178974	FBXO34	PD	2.40744	0.0160649	0.0960334	3.18051e-22	64	64	0.492761
ENSG00000249502	AC006160.1	PD	-2.40726	0.0160726	0.000546489	0.480747	8	8	0.492761
ENSG00000243147	MRPL33	PD	-2.40684	0.0160914	0.000152555	0.710456	8	8	0.492761
ENSG00000188672	RHCE	PD	2.40615	0.0161218	0.384571	8.9539e-107	21	21	0.492761
ENSG00000271780	AL118558.3	PD	-2.40572	0.0161408	0.236837	1.60891e-58	27	27	0.492761
ENSG00000229921	KIF25-AS1	PD	2.40531	0.0161586	0.34643	1.05624e-92	71	72	0.492761
ENSG00000197444	OGDHL	PD	-2.40519	0.016164	0.0485939	1.34716e-11	12	13	0.492761
ENSG00000101413	RPRD1B	PD	-2.40393	0.0162198	0.118637	7.75635e-28	23	23	0.492761
ENSG00000165949	IFI27	PD	2.40255	0.0162812	0.113024	2.75019e-26	20	20	0.492761
ENSG00000163376	KBTBD8	PD	2.40146	0.01633	0.00134729	0.264616	1	1	0.492761
ENSG00000076344	RGS11	PD	2.40125	0.0163393	0.120515	2.88841e-28	13	13	0.492761
ENSG00000270948	MTDHP1	PD	2.40116	0.0163432	0.0810651	6.86003e-19	12	12	0.492761
ENSG00000083544	TDRD3	PD	-2.40115	0.0163435	0.12641	2.89117e-29	39	39	0.492761
ENSG00000043355	ZIC2	PD	2.40078	0.01636	0.000143433	0.717723	1	1	0.492761
ENSG00000213639	PPP1CB	PD	2.40048	0.0163736	0.114147	2.25114e-26	29	29	0.492761
ENSG00000197256	KANK2	PD	-2.40016	0.016388	0.161092	8.04171e-38	13	13	0.492761
ENSG00000260727	SLC7A5P1	PD	2.40001	0.0163946	9.98518e-07	0.97605	12	12	0.492761
ENSG00000213846	AC098614.1	PD	-2.39971	0.0164082	0.0578444	1.28568e-13	11	11	0.492761
ENSG00000228950	AC023137.1	PD	2.39885	0.0164468	0.024186	2.22922e-06	4	4	0.492761
ENSG00000110881	ASIC1	PD	2.39853	0.0164608	0.0141655	0.000296056	8	8	0.492761
ENSG00000110031	LPXN	PD	-2.3977	0.0164984	0.0127862	0.000613078	9	10	0.492761
ENSG00000230552	AC092162.2	PD	-2.39729	0.0165168	0.000171694	0.692365	5	5	0.492761
ENSG00000256533	AP002373.2	PD	2.39721	0.0165207	0.000292103	0.605847	89	91	0.492761
ENSG00000224843	LINC00240	PD	2.3953	0.0166067	0.0651656	3.19943e-15	55	57	0.493236
ENSG00000161714	PLCD3	PD	2.39521	0.0166107	0.0466715	3.58831e-11	7	7	0.493236
ENSG00000114316	USP4	PD	-2.39511	0.0166153	0.0300889	1.01546e-07	21	22	0.493236
ENSG00000213462	ERV3-1	PD	-2.39334	0.0166957	0.554582	1.32345e-185	58	60	0.493853
ENSG00000163586	FABP1	PD	-2.3927	0.0167249	0.245341	1.68118e-60	29	31	0.493853
ENSG00000232112	TMA7	PD	2.39197	0.0167584	0.178807	9.22272e-43	29	29	0.493853
ENSG00000004866	ST7	PD	2.39106	0.0167999	0.00272004	0.114145	5	5	0.493853
ENSG00000176444	CLK2	PD	2.39099	0.0168031	5.24094e-05	0.82754	20	20	0.493853
ENSG00000142185	TRPM2	PD	2.39051	0.0168248	0.121015	2.81868e-28	14	14	0.493853
ENSG00000261026	AC105046.1	PD	2.39023	0.0168376	0.0257135	9.81301e-07	32	32	0.493853
ENSG00000095383	TBC1D2	PD	2.3898	0.0168578	0.332344	8.84513e-88	41	41	0.493853
ENSG00000056050	HPF1	PD	2.38947	0.0168726	0.122604	2.26912e-28	21	22	0.493853
ENSG00000165434	PGM2L1	PD	-2.3885	0.0169173	0.179724	5.37423e-44	39	39	0.49439
ENSG00000143436	MRPL9	PD	-2.38751	0.016963	0.00743747	0.00886243	20	23	0.494957
ENSG00000100583	SAMD15	PD	-2.38606	0.0170298	0.133828	3.24714e-31	52	54	0.496136
ENSG00000229539	AL353194.1	PD	-2.38488	0.0170848	0.00112196	0.308374	14	14	0.496409
ENSG00000182957	SPATA13	PD	2.3839	0.0171303	0.0940338	4.98771e-22	29	29	0.496409
ENSG00000061455	PRDM6	PD	-2.38352	0.0171479	0.0101449	0.00220386	16	16	0.496409
ENSG00000263846	CIAPIN1P	PD	-2.38282	0.0171807	0.0156997	0.000143444	9	9	0.496409
ENSG00000148498	PARD3	PD	-2.38253	0.0171939	0.00487957	0.0346338	30	30	0.496409
ENSG00000179673	RPRML	PD	-2.3824	0.0172004	0.0258764	9.43281e-07	18	19	0.496409
ENSG00000112981	NME5	PD	-2.38189	0.0172241	0.460546	4.23854e-145	59	61	0.496409
ENSG00000203506	RBMS3-AS2	PD	2.381	0.0172659	2.27127e-05	0.885106	26	27	0.496852
ENSG00000257897	AC139697.1	PD	2.37808	0.017403	0.00113266	0.309861	46	47	0.499232
ENSG00000084073	ZMPSTE24	PD	-2.37726	0.0174416	0.113775	1.76852e-26	7	8	0.499232
ENSG00000178252	WDR6	PD	-2.37707	0.017451	0.459193	2.90176e-137	22	24	0.499232
ENSG00000181817	LSM10	PD	2.37695	0.0174564	0.0282546	2.88347e-07	31	31	0.499232
ENSG00000126581	BECN1	PD	2.37642	0.0174815	0.0160554	0.000114844	2	2	0.499232
ENSG00000128050	PAICS	PD	2.37565	0.0175183	0.00905686	0.00376698	43	43	0.499523
ENSG00000053900	ANAPC4	PD	-2.37489	0.0175541	0.226388	2.22141e-55	49	49	0.499787
ENSG00000255857	PXN-AS1	PD	2.3733	0.01763	0.0156227	0.000125022	1	1	0.501188
ENSG00000165119	HNRNPK	PD	2.3726	0.0176634	0.0229631	3.74825e-06	10	10	0.501378
ENSG00000204140	CLPSL1	PD	-2.3711	0.0177355	0.0633442	5.58138e-15	26	27	0.502505
ENSG00000075426	FOSL2	PD	-2.37066	0.0177565	0.00255461	0.126696	26	26	0.502505
ENSG00000156171	DRAM2	PD	-2.36974	0.0178005	0.431929	4.84415e-125	35	35	0.502992
ENSG00000140678	ITGAX	PD	2.3686	0.0178554	0.0468453	3.25582e-11	22	22	0.503784
ENSG00000165684	SNAPC4	PD	-2.36686	0.0179397	0.0737505	3.32668e-17	54	54	0.505404
ENSG00000140450	ARRDC4	PD	2.36542	0.0180096	0.0476392	2.01453e-11	9	9	0.506614
ENSG00000267454	ZNF582-AS1	PD	-2.3646	0.0180494	0.196539	3.25171e-47	32	34	0.506976
ENSG00000110851	PRDM4	PD	-2.36218	0.0181677	0.00352018	0.0725303	25	26	0.507559
ENSG00000166796	LDHC	PD	2.36125	0.0182134	0.651207	2.78075e-249	41	41	0.507559
ENSG00000089154	GCN1	PD	-2.3612	0.0182161	0.0633521	6.70813e-15	12	12	0.507559
ENSG00000266932	AC006116.2	PD	-2.36118	0.018217	3.216e-06	0.957353	26	27	0.507559
ENSG00000115977	AAK1	PD	2.36086	0.0182328	0.0252022	1.34462e-06	7	7	0.507559
ENSG00000114127	XRN1	PD	-2.36037	0.0182568	0.011721	0.00102095	6	6	0.507559
ENSG00000261423	TMEM202-AS1	PD	2.36032	0.0182593	7.24422e-06	0.935266	5	5	0.507559
ENSG00000181513	ACBD4	PD	2.35882	0.018333	0.000949017	0.351863	4	4	0.508791
ENSG00000258012	AC026111.1	PD	2.3577	0.0183883	0.000280502	0.61253	11	11	0.508791
ENSG00000005108	THSD7A	PD	2.35706	0.0184203	0.0823798	4.26008e-19	61	61	0.508791
ENSG00000231227	AC006450.1	PD	-2.35647	0.0184497	5.80855e-06	0.942226	3	3	0.508791
ENSG00000198380	GFPT1	PD	-2.35617	0.0184644	0.0568294	1.44617e-13	12	12	0.508791
ENSG00000131470	PSMC3IP	PD	2.35555	0.0184952	0.0337253	1.80099e-08	11	13	0.508791
ENSG00000125107	CNOT1	PD	-2.35533	0.0185063	0.0253959	1.08809e-06	12	12	0.508791
ENSG00000254213	FAM213AP2	PD	2.35505	0.0185202	0.0162558	0.000104086	25	25	0.508791
ENSG00000163485	ADORA1	PD	2.35428	0.0185585	0.0604465	3.09748e-14	12	13	0.5091
ENSG00000197013	ZNF429	PD	-2.35287	0.0186293	0.153039	7.39047e-36	21	21	0.509189
ENSG00000120688	WBP4	PD	-2.35276	0.0186348	0.00070039	0.423694	18	18	0.509189
ENSG00000224271	AL117329.1	PD	2.35259	0.0186431	0.000121211	0.740238	12	13	0.509189
ENSG00000146731	CCT6A	PD	-2.35128	0.0187087	0.0290627	1.51331e-07	4	4	0.509644
ENSG00000162552	WNT4	PD	-2.35067	0.0187398	0.0405328	6.90595e-10	10	10	0.509644
ENSG00000074071	MRPS34	PD	2.35	0.0187733	0.00471005	0.0377929	41	42	0.509644
ENSG00000225163	LINC00618	PD	-2.34996	0.0187752	0.0056183	0.0234631	22	22	0.509644
ENSG00000140830	TXNL4B	PD	-2.34957	0.0187953	0.0878474	2.25834e-20	18	18	0.509644
ENSG00000197635	DPP4	PD	2.34552	0.0190003	0.112126	3.05261e-26	23	24	0.51336
ENSG00000101247	NDUFAF5	PD	-2.34544	0.0190047	0.170653	3.0379e-40	28	28	0.51336
ENSG00000213699	SLC35F6	PD	-2.3452	0.0190169	0.0199974	1.74827e-05	15	15	0.51336
ENSG00000234585	CCT6P3	PD	-2.3442	0.0190681	0.517488	2.38621e-166	34	35	0.51336
ENSG00000034239	EFCAB1	PD	2.34394	0.0190815	0.729013	0	19	19	0.51336
ENSG00000258232	AC125611.3	PD	-2.34349	0.0191041	0.0474708	2.06613e-11	12	12	0.51336
ENSG00000175414	ARL10	PD	2.34246	0.0191569	0.042904	2.04515e-10	51	51	0.51336
ENSG00000037042	TUBG2	PD	2.34201	0.0191799	0.163469	2.32634e-38	23	23	0.51336
ENSG00000271970	AL355802.4	PD	-2.34061	0.0192522	2.47901e-06	0.962108	25	25	0.51336
ENSG00000161647	MPP3	PD	2.33983	0.0192928	0.00350103	0.0732251	18	18	0.51336
ENSG00000136295	TTYH3	PD	2.33974	0.0192971	0.080372	6.77737e-19	34	34	0.51336
ENSG00000112335	SNX3	PD	-2.33952	0.0193085	0.00600861	0.0186476	26	28	0.51336
ENSG00000136274	NACAD	PD	-2.33895	0.019338	0.03336	2.34402e-08	32	32	0.51336
ENSG00000164548	TRA2A	PD	-2.33874	0.0193489	0.000965347	0.346909	11	11	0.51336
ENSG00000153904	DDAH1	PD	-2.33777	0.0193993	0.0575689	1.21718e-13	24	24	0.51336
ENSG00000148090	AUH	PD	2.33731	0.0194229	0.113952	1.4783e-26	17	17	0.51336
ENSG00000188729	OSTN	PD	-2.33685	0.019447	0.0550562	4.63749e-13	50	50	0.51336
ENSG00000233668	AL353662.2	PD	-2.33636	0.0194725	0.000206826	0.663885	15	15	0.51336
ENSG00000271860	AL589740.1	PD	-2.3363	0.0194757	0.0445679	7.86851e-11	24	26	0.51336
ENSG00000122483	CCDC18	PD	-2.33562	0.0195111	0.0658574	1.46165e-15	25	25	0.51336
ENSG00000165934	CPSF2	PD	2.33526	0.0195297	0.136555	6.42722e-32	20	20	0.51336
ENSG00000133111	RFXAP	PD	2.33519	0.0195334	0.00758342	0.00834989	11	11	0.51336
ENSG00000116903	EXOC8	PD	-2.3341	0.0195903	0.0379032	2.70652e-09	19	21	0.514136
ENSG00000088854	C20orf194	PD	2.33347	0.0196236	0.28216	1.55036e-71	104	105	0.514266
ENSG00000228434	AC004951.1	PD	-2.33296	0.01965	0.000184021	0.681884	1	1	0.514266
ENSG00000100024	UPB1	PD	-2.33197	0.0197025	0.0209979	9.2073e-06	4	4	0.514922
ENSG00000180998	GPR137C	PD	-2.33061	0.0197738	0.016601	8.81811e-05	8	8	0.516068
ENSG00000229809	ZNF688	PD	2.3291	0.0198537	0.000213465	0.659498	11	11	0.517434
ENSG00000256989	AC010335.1	PD	-2.3284	0.0198907	0.0255711	1.13452e-06	4	5	0.517646
ENSG00000167553	TUBA1C	PD	2.32766	0.0199302	0.219578	2.61709e-53	6	6	0.517646
ENSG00000130158	DOCK6	PD	2.32691	0.01997	0.00556494	0.0238144	1	1	0.517646
ENSG00000108852	MPP2	PD	-2.32687	0.019972	0.0927453	2.34209e-21	33	35	0.517646
ENSG00000166246	C16orf71	PD	-2.32297	0.020181	0	1	10	10	0.520643
ENSG00000229877	PAICSP5	PD	2.32283	0.0201882	0.000445182	0.521789	20	20	0.520643
ENSG00000088833	NSFL1C	PD	-2.32183	0.0202421	0.0179159	4.43607e-05	8	8	0.520643
ENSG00000165527	ARF6	PD	2.32168	0.02025	0.00203808	0.170019	1	1	0.520643
ENSG00000176624	MEX3C	PD	-2.32076	0.0203	0.00706645	0.0103129	1	1	0.520643
ENSG00000172346	CSDC2	PD	-2.32069	0.0203035	0.402991	3.08071e-114	44	45	0.520643
ENSG00000138640	FAM13A	PD	-2.32065	0.0203057	0.103807	3.69142e-24	15	15	0.520643
ENSG00000125450	NUP85	PD	2.32058	0.0203093	0.342078	8.07403e-91	21	21	0.520643
ENSG00000196565	HBG2	PD	-2.31912	0.0203885	0.0419484	3.10424e-10	16	18	0.521488
ENSG00000252464	RN7SKP70	PD	2.31858	0.0204176	1.38294e-06	0.972045	27	27	0.521488
ENSG00000106638	TBL2	PD	-2.31787	0.0204566	0.146268	4.04398e-34	9	13	0.521488
ENSG00000267160	AC091152.2	PD	-2.3178	0.0204599	0.0662702	1.09369e-15	7	7	0.521488
ENSG00000248851	AC006427.1	PD	-2.31679	0.0205151	0.00411461	0.0523301	4	4	0.521488
ENSG00000203799	CCDC162P	PD	2.31641	0.0205357	0.0205268	1.18832e-05	44	45	0.521488
ENSG00000231113	AL035587.1	PD	-2.3164	0.0205365	0.018278	3.90852e-05	3	3	0.521488
ENSG00000233087	WTH3DI	PD	2.31414	0.0206598	0.154222	4.96452e-36	41	41	0.523911
ENSG00000242247	ARFGAP3	PD	2.31305	0.0207197	0.0342032	1.38088e-08	32	35	0.524363
ENSG00000176236	C10orf111	PD	2.3128	0.0207334	0.121204	3.63365e-28	29	29	0.524363
ENSG00000183386	FHL3	PD	-2.31212	0.0207712	0.0392415	1.21065e-09	16	16	0.524613
ENSG00000113249	HAVCR1	PD	2.31037	0.0208679	0.029417	1.69453e-07	34	34	0.526059
ENSG00000132522	GPS2	PD	2.30968	0.020906	0.00256205	0.125903	2	2	0.526059
ENSG00000112200	ZNF451	PD	2.30956	0.0209125	0.000241347	0.63818	8	8	0.526059
ENSG00000140090	SLC24A4	PD	2.30819	0.0209888	0.0230267	3.76795e-06	51	52	0.527065
ENSG00000213225	NOC2LP1	PD	2.30783	0.0210085	0.0313434	6.49623e-08	12	12	0.527065
ENSG00000182109	AL365277.1	PD	2.30644	0.0210861	0.141112	7.33574e-33	11	11	0.527705
ENSG00000130299	GTPBP3	PD	-2.30484	0.0211754	0.148604	8.35385e-35	24	25	0.527705
ENSG00000198683	AC012615.1	PD	-2.30437	0.021202	0.0102649	0.00201304	28	31	0.527705
ENSG00000257194	AC126178.1	PD	-2.30399	0.0212233	0.00919262	0.00371022	16	16	0.527705
ENSG00000143093	STRIP1	PD	2.30397	0.0212245	2.42078e-06	0.96246	4	4	0.527705
ENSG00000160957	RECQL4	PD	2.30318	0.0212685	0.105116	2.79418e-24	30	37	0.527705
ENSG00000232648	AC107214.1	PD	-2.30307	0.0212746	0.00351751	0.0730178	36	37	0.527705
ENSG00000204524	ZNF805	PD	-2.30295	0.0212817	0.0293396	1.64579e-07	48	49	0.527705
ENSG00000259113	AL118556.1	PD	-2.30253	0.0213052	0.00566314	0.022221	11	11	0.527705
ENSG00000149609	C20orf144	PD	2.30236	0.0213149	0.000507281	0.497046	9	9	0.527705
ENSG00000167077	MEI1	PD	-2.30137	0.0213709	0.165006	9.16139e-40	31	31	0.528396
ENSG00000129194	SOX15	PD	-2.29744	0.0215936	0.015879	0.000114127	13	14	0.530909
ENSG00000185019	UBOX5	PD	2.29654	0.0216451	0.174432	6.53308e-42	8	8	0.530909
ENSG00000204789	ZNF204P	PD	-2.29631	0.0216583	0.093485	1.5774e-22	27	27	0.530909
ENSG00000250584	LINC01511	PD	-2.29615	0.0216675	0.159221	1.46247e-37	16	16	0.530909
ENSG00000267898	AC026803.2	PD	-2.29598	0.021677	8.70263e-05	0.777783	2	2	0.530909
ENSG00000078124	ACER3	PD	2.29594	0.021679	0.062027	1.34308e-14	18	19	0.530909
ENSG00000271741	AC114490.2	PD	2.29581	0.0216866	1.23637e-05	0.915524	2	2	0.530909
ENSG00000125337	KIF25	PD	2.29526	0.0217183	0.275383	6.89203e-70	80	81	0.530909
ENSG00000115221	ITGB6	PD	2.29511	0.0217268	0.0507175	4.85601e-12	32	32	0.530909
ENSG00000223536	AC008164.1	PD	2.29334	0.0218285	0.000898774	0.364937	18	18	0.531942
ENSG00000121895	TMEM156	PD	2.29294	0.0218512	0.00123959	0.285191	4	4	0.531942
ENSG00000109534	GAR1	PD	2.2929	0.021854	0.126188	2.06497e-29	7	7	0.531942
ENSG00000247157	LINC01252	PD	2.29089	0.0219695	0.269584	1.06288e-67	59	67	0.53406
ENSG00000266962	AC067852.2	PD	2.28854	0.0221062	0.0214953	8.12447e-06	11	12	0.535699
ENSG00000142552	RCN3	PD	-2.28853	0.0221069	0.0344426	1.2622e-08	2	2	0.535699
ENSG00000164609	SLU7	PD	2.28826	0.0221224	0.326765	4.65286e-86	33	33	0.535699
ENSG00000044459	CNTLN	PD	-2.28697	0.0221975	0.196077	6.96021e-48	19	21	0.535783
ENSG00000234456	MAGI2-AS3	PD	-2.28686	0.0222038	0.241656	9.50496e-60	37	39	0.535783
ENSG00000165650	PDZD8	PD	-2.28671	0.022213	0.0338656	1.48691e-08	13	14	0.535783
ENSG00000186827	TNFRSF4	PD	-2.28607	0.0222502	0.0528076	1.01917e-12	17	18	0.535783
ENSG00000248569	AC026410.3	PD	-2.2854	0.0222896	0.00803012	0.00641402	3	3	0.535783
ENSG00000099785	2024-03-02	PD	-2.28483	0.0223228	0.341708	3.02271e-91	20	20	0.535783
ENSG00000181467	RAP2B	PD	2.28478	0.0223255	0.0257599	8.76144e-07	46	47	0.535783
ENSG00000065268	WDR18	PD	2.28343	0.0224051	0.418216	1.20179e-119	44	44	0.537008
ENSG00000162849	KIF26B	PD	-2.28257	0.0224558	0.00569078	0.0225769	13	13	0.537537
ENSG00000063978	RNF4	PD	2.28119	0.0225373	0.053425	1.04447e-12	20	20	0.538159
ENSG00000153048	CARHSP1	PD	2.28089	0.022555	0.112362	6.89281e-26	73	77	0.538159
ENSG00000065054	SLC9A3R2	PD	-2.28001	0.022607	0.0637842	5.19735e-15	48	49	0.538159
ENSG00000181904	C5orf24	PD	2.27998	0.022609	0.00603875	0.0183989	10	10	0.538159
ENSG00000185432	METTL7A	PD	-2.27894	0.0226707	0.00146197	0.247521	4	4	0.538159
ENSG00000271049	AC020910.3	PD	2.27863	0.022689	0.00824167	0.00585308	5	5	0.538159
ENSG00000087076	HSD17B14	PD	-2.27837	0.0227045	0.0933028	1.13492e-21	40	40	0.538159
ENSG00000021645	NRXN3	PD	2.27826	0.0227109	0.0365275	4.65243e-09	69	70	0.538159
ENSG00000130176	CNN1	PD	-2.27774	0.0227421	0.00588376	0.0201325	55	56	0.538221
ENSG00000157542	KCNJ6	PD	2.27312	0.0230191	0.0701421	2.4212e-16	76	79	0.543957
ENSG00000101746	NOL4	PD	-2.27237	0.0230639	0.0205091	1.2544e-05	5	5	0.543957
ENSG00000259712	AC023906.5	PD	2.27217	0.0230763	0.000616252	0.453741	8	8	0.543957
ENSG00000138942	RNF185	PD	2.27177	0.0231003	0.129218	7.68641e-30	12	12	0.543957
ENSG00000107745	MICU1	PD	-2.27038	0.0231845	0.133868	3.22899e-31	25	25	0.545257
ENSG00000216937	CCDC7	PD	2.2693	0.0232503	0.0936516	1.03288e-21	34	34	0.545814
ENSG00000249884	RNF103-CHMP3	PD	2.26865	0.0232896	0.00489228	0.033779	4	4	0.545814
ENSG00000115762	PLEKHB2	PD	2.26814	0.0233209	0.050552	2.59184e-12	19	19	0.545814
ENSG00000167778	SPRYD3	PD	-2.26808	0.0233244	0.0655061	2.62075e-15	41	41	0.545814
ENSG00000225921	NOL7	PD	-2.26757	0.0233553	0.000896546	0.364831	14	14	0.545858
ENSG00000185880	TRIM69	PD	2.26707	0.0233862	0.45624	2.83987e-135	112	114	0.5459
ENSG00000159216	RUNX1	PD	-2.2665	0.0234208	0.00696026	0.0113634	13	13	0.54603
ENSG00000178623	GPR35	PD	2.26532	0.0234929	0.0450559	7.92403e-11	55	57	0.546059
ENSG00000167700	MFSD3	PD	-2.26531	0.0234939	0.00106086	0.322763	11	13	0.546059
ENSG00000156103	MMP16	PD	2.2648	0.023525	0.0143396	0.000274673	25	25	0.546059
ENSG00000255054	AL020996.2	PD	2.26457	0.0235392	0.00142803	0.253965	7	7	0.546059
ENSG00000166402	TUB	PD	2.26411	0.0235673	0.0519879	2.51052e-12	11	11	0.546059
ENSG00000107758	PPP3CB	PD	2.26241	0.023672	0.000264308	0.62295	29	29	0.547808
ENSG00000140067	FAM181A	PD	-2.26083	0.02377	0.0348931	9.62461e-09	1	1	0.54794
ENSG00000141391	PRELID3A	PD	2.26054	0.023788	0.0511135	3.71066e-12	4	4	0.54794
ENSG00000135338	LCA5	PD	-2.26052	0.0237889	0.000533777	0.485097	14	14	0.54794
ENSG00000138483	CCDC54	PD	-2.25986	0.02383	0.00165715	0.218162	1	1	0.54794
ENSG00000148734	NPFFR1	PD	-2.25918	0.0238721	0.0055608	0.0238943	13	13	0.54794
ENSG00000255284	AP006621.3	PD	2.25907	0.0238791	0.0487603	1.06197e-11	12	12	0.54794
ENSG00000272990	AC084036.1	PD	2.25903	0.0238818	0.131656	9.55204e-31	7	7	0.54794
ENSG00000066084	DIP2B	PD	2.2583	0.0239268	0.0931271	5.85412e-22	15	16	0.548302
ENSG00000235376	RPEL1	PD	2.25685	0.0240173	0.000350169	0.571441	14	14	0.548476
ENSG00000176046	NUPR1	PD	-2.2568	0.0240208	0.00725427	0.0099181	12	12	0.548476
ENSG00000269514	AC024257.3	PD	-2.25678	0.0240219	0.0553543	4.05747e-13	28	28	0.548476
ENSG00000165621	OXGR1	PD	2.2555	0.0241022	0.149053	5.53776e-35	17	17	0.549641
ENSG00000253305	PCDHGB6	PD	-2.25464	0.0241562	6.0435e-05	0.81274	6	7	0.549833
ENSG00000115282	TTC31	PD	-2.25443	0.0241691	0.00696912	0.0116037	20	20	0.549833
ENSG00000137054	POLR1E	PD	2.25373	0.0242134	0.164714	8.66369e-39	37	38	0.550173
ENSG00000157540	DYRK1A	PD	-2.2499	0.0244556	0.00625714	0.0163982	8	8	0.554235
ENSG00000267263	AC111170.2	PD	-2.24964	0.0244716	0.000406391	0.540993	3	4	0.554235
ENSG00000100647	SUSD6	PD	-2.2495	0.0244806	4.11038e-05	0.846708	7	7	0.554235
ENSG00000273204	AC104506.1	PD	-2.24742	0.0246135	5.1984e-05	0.827747	6	6	0.555501
ENSG00000214237	MINDY4B	PD	2.24733	0.0246189	0.00617839	0.0168941	30	30	0.555501
ENSG00000042286	AIFM2	PD	2.24714	0.0246309	0.309249	2.28782e-80	22	22	0.555501
ENSG00000101134	DOK5	PD	-2.24667	0.0246611	0.00758168	0.00827684	24	24	0.555501
ENSG00000103490	PYCARD	PD	-2.24625	0.0246882	0.000818521	0.386869	15	16	0.555501
ENSG00000233200	AL117336.1	PD	2.24585	0.0247139	0.0974944	1.57037e-22	34	35	0.555501
ENSG00000151893	CACUL1	PD	-2.24345	0.0248681	0.0765677	5.78264e-18	29	29	0.557735
ENSG00000248445	SEMA6A-AS1	PD	2.24209	0.0249556	0.000613504	0.453697	5	5	0.557735
ENSG00000099204	ABLIM1	PD	-2.24187	0.0249696	0.0599967	3.57836e-14	30	31	0.557735
ENSG00000173890	GPR160	PD	2.24143	0.0249985	0.001091	0.318353	17	18	0.557735
ENSG00000131650	KREMEN2	PD	2.24067	0.0250476	0.0217454	6.73664e-06	15	15	0.557735
ENSG00000196730	DAPK1	PD	2.24005	0.0250877	0.0200735	1.64745e-05	33	33	0.557735
ENSG00000136383	ALPK3	PD	-2.23992	0.0250958	0.211246	5.5702e-52	14	14	0.557735
ENSG00000136717	BIN1	PD	2.23937	0.0251316	0.00177615	0.203271	12	13	0.557735
ENSG00000104059	FAM189A1	PD	2.23883	0.025167	0.000220645	0.653906	11	15	0.557735
ENSG00000116489	CAPZA1	PD	-2.23872	0.0251739	0.0311007	7.58463e-08	14	14	0.557735
ENSG00000160318	CLDND2	PD	-2.23849	0.0251893	0.000413496	0.538389	11	11	0.557735
ENSG00000152214	RIT2	PD	2.23824	0.0252057	0.0821146	4.1397e-19	35	35	0.557735
ENSG00000100344	PNPLA3	PD	2.23754	0.0252509	0.0403588	7.36807e-10	45	45	0.557735
ENSG00000094914	AAAS	PD	-2.2374	0.02526	6.52386e-06	0.938214	1	1	0.557735
ENSG00000135052	GOLM1	PD	-2.23698	0.0252877	0.0495816	6.53832e-12	31	32	0.557735
ENSG00000075673	ATP12A	PD	2.23697	0.0252882	0.0467082	3.31364e-11	51	51	0.557735
ENSG00000173226	IQCB1	PD	-2.23453	0.0254481	0.572465	4.06625e-198	44	44	0.560603
ENSG00000126861	OMG	PD	-2.23171	0.0256342	0.0338127	1.85644e-08	7	7	0.563962
ENSG00000150995	ITPR1	PD	2.23131	0.0256606	0.00113316	0.309538	2	2	0.563962
ENSG00000224080	UBE2FP1	PD	-2.22966	0.02577	0.000369804	0.561054	1	1	0.565326
ENSG00000075415	SLC25A3	PD	2.22947	0.0257828	0.0412672	3.04326e-10	36	36	0.565326
ENSG00000264315	HNRNPA1P11	PD	2.2279	0.0258869	0.000393829	0.549559	3	3	0.565713
ENSG00000171603	CLSTN1	PD	-2.22786	0.0258901	7.59792e-05	0.792463	4	4	0.565713
ENSG00000116005	PCYOX1	PD	2.22752	0.0259127	0.0181025	4.23095e-05	19	19	0.565713
ENSG00000244270	AL139099.1	PD	-2.2274	0.0259208	2.15619e-05	0.887914	9	9	0.565713
ENSG00000175193	PARL	PD	2.22526	0.0260641	0.0342578	1.49569e-08	9	9	0.56818
ENSG00000167552	TUBA1A	PD	-2.22449	0.0261156	0.0195332	2.08428e-05	4	4	0.568642
ENSG00000171476	HOPX	PD	2.22313	0.0262072	0.0328492	2.90769e-08	36	36	0.569325
ENSG00000132563	REEP2	PD	2.22312	0.0262076	0.0227935	4.21131e-06	5	5	0.569325
ENSG00000161791	FMNL3	PD	-2.22147	0.0263193	0.0497333	7.16022e-12	30	30	0.571093
ENSG00000085982	USP40	PD	-2.22034	0.0263956	0.311744	1.12774e-80	23	23	0.572087
ENSG00000267520	AC010733.2	PD	2.21918	0.0264742	0.00779101	0.00737023	21	21	0.572585
ENSG00000101224	CDC25B	PD	2.21898	0.0264879	0.243963	4.62624e-60	35	35	0.572585
ENSG00000146232	NFKBIE	PD	2.21866	0.02651	0.00899526	0.00404565	7	7	0.572585
ENSG00000130764	LRRC47	PD	2.21681	0.0266363	0.0574395	1.58633e-13	46	47	0.574611
ENSG00000187902	SHISA7	PD	-2.21639	0.026665	0.00579266	0.0211229	6	6	0.574611
ENSG00000229831	AC108039.2	PD	2.21502	0.0267587	3.50471e-06	0.954937	2	2	0.575624
ENSG00000177752	YIPF7	PD	-2.21478	0.0267755	0.0884128	1.49623e-20	16	16	0.575624
ENSG00000223343	AC137630.1	PD	-2.21391	0.0268347	0.0152246	0.000165187	2	2	0.575624
ENSG00000259248	USP3-AS1	PD	2.21384	0.0268401	0.0036913	0.0648532	5	5	0.575624
ENSG00000219433	BTBD10P2	PD	2.21347	0.0268651	4.04061e-05	0.847641	2	2	0.575624
ENSG00000172795	DCP2	PD	-2.2117	0.0269874	0.0903505	2.46302e-21	22	22	0.577586
ENSG00000251595	ABCA11P	PD	-2.21072	0.0270555	0.184213	4.62999e-44	34	40	0.578385
ENSG00000103460	TOX3	PD	-2.20962	0.0271316	0.0472303	2.15931e-11	5	5	0.578934
ENSG00000169018	FEM1B	PD	2.20946	0.0271428	0.0262075	8.24142e-07	12	12	0.578934
ENSG00000167716	WDR81	PD	-2.20844	0.0272135	0.00524254	0.0281331	6	6	0.579578
ENSG00000110888	CAPRIN2	PD	2.20814	0.0272347	0.235222	2.22505e-57	36	37	0.579578
ENSG00000225106	AL162457.2	PD	2.20587	0.027393	0.00280343	0.109345	4	4	0.580429
ENSG00000105204	DYRK1B	PD	2.20577	0.0274	7.51216e-05	0.794164	1	1	0.580429
ENSG00000224743	TEX26-AS1	PD	2.20544	0.0274234	0.00318307	0.0880126	24	24	0.580429
ENSG00000164070	HSPA4L	PD	-2.20494	0.0274581	0.000299648	0.601502	8	8	0.580429
ENSG00000105655	ISYNA1	PD	-2.20455	0.0274858	0.013493	0.00041116	4	4	0.580429
ENSG00000122642	FKBP9	PD	2.20421	0.0275092	0.158238	1.42171e-37	14	14	0.580429
ENSG00000137601	NEK1	PD	2.20403	0.0275226	0.317435	1.77301e-84	63	63	0.580429
ENSG00000213277	MARCKSL1P1	PD	-2.2038	0.0275381	0.000756376	0.404962	8	8	0.580429
ENSG00000171962	DRC3	PD	-2.2036	0.0275527	0.0105983	0.00181902	47	48	0.580429
ENSG00000166575	TMEM135	PD	2.20279	0.0276095	0.083576	2.29793e-19	43	46	0.580975
ENSG00000228903	RASA4CP	PD	2.20204	0.0276624	0.138889	1.5737e-32	32	32	0.581437
ENSG00000231993	EP300-AS1	PD	-2.20145	0.0277044	0.00163931	0.221024	3	3	0.581669
ENSG00000176894	PXMP2	PD	-2.20059	0.0277647	0.0815249	4.52234e-19	40	40	0.581816
ENSG00000255087	AP001993.1	PD	2.19997	0.0278087	0.0455427	3.59203e-11	31	32	0.581816
ENSG00000135424	ITGA7	PD	2.19892	0.0278836	0.0618613	8.71029e-15	14	14	0.581816
ENSG00000119737	GPR75	PD	2.1987	0.0278996	6.28248e-05	0.811438	60	62	0.581816
ENSG00000234946	SDHCP3	PD	2.19855	0.02791	0.00532672	0.0267681	1	1	0.581816
ENSG00000226413	OR8T1P	PD	2.19825	0.0279311	0.0361281	5.94585e-09	13	13	0.581816
ENSG00000076554	TPD52	PD	2.19794	0.0279534	0.0622963	1.19611e-14	14	14	0.581816
ENSG00000161798	AQP5	PD	2.19759	0.0279786	0.128368	5.64502e-30	41	43	0.581816
ENSG00000248098	BCKDHA	PD	-2.19673	0.02804	0.0722322	7.04204e-17	39	39	0.581816
ENSG00000213689	TREX1	PD	2.19664	0.0280462	0.328199	2.83033e-86	40	40	0.581816
ENSG00000232466	AL356133.1	PD	2.1965	0.028056	0.00141618	0.253412	6	6	0.581816
ENSG00000225544	AC245452.2	PD	-2.19613	0.028083	0.00135188	0.265236	15	16	0.581816
ENSG00000233232	NPIPB7	PD	2.19539	0.028136	0.201773	1.38304e-48	9	9	0.582272
ENSG00000136002	ARHGEF4	PD	2.1941	0.028228	0.0463089	3.03541e-11	13	13	0.583535
ENSG00000143776	CDC42BPA	PD	2.19329	0.0282865	0.185459	2.05567e-44	59	60	0.583927
ENSG00000228014	ZNF680P1	PD	-2.19298	0.0283091	0.135712	1.00679e-31	25	26	0.583927
ENSG00000115137	DNAJC27	PD	-2.19202	0.0283782	0.252574	5.938e-63	40	41	0.58471
ENSG00000272678	AC112503.1	PD	2.19099	0.0284523	6.42738e-05	0.80886	12	12	0.585593
ENSG00000101290	CDS2	PD	2.18989	0.0285325	0.259349	1.60714e-64	26	27	0.586601
ENSG00000213297	ZNF625-ZNF20	PD	-2.18909	0.0285906	0.000192929	0.673372	4	4	0.587153
ENSG00000175003	SLC22A1	PD	-2.18749	0.0287065	0.00396871	0.0569234	15	15	0.587811
ENSG00000240441	AC007622.1	PD	2.18734	0.0287175	0.00530249	0.0277274	2	2	0.587811
ENSG00000110925	CSRNP2	PD	-2.18731	0.02872	0.00531837	0.0265938	1	1	0.587811
ENSG00000188739	RBM34	PD	2.18677	0.0287591	0.070277	1.88143e-16	20	20	0.587811
ENSG00000188026	RILPL1	PD	-2.1865	0.028779	0.0180496	4.29883e-05	15	15	0.587811
ENSG00000237268	AC092447.7	PD	-2.18396	0.0289649	0.0478743	1.13835e-11	74	76	0.590965
ENSG00000260114	AC120114.2	PD	-2.18176	0.0291275	0.001142	0.304446	7	7	0.592978
ENSG00000175550	DRAP1	PD	-2.18134	0.0291585	6.88535e-05	0.802658	13	13	0.592978
ENSG00000066468	FGFR2	PD	2.18033	0.0292332	0.0450702	7.8536e-11	34	35	0.592978
ENSG00000178904	DPY19L3	PD	2.1795	0.0292945	0.128787	5.90782e-30	20	20	0.592978
ENSG00000100364	KIAA0930	PD	-2.17943	0.0292995	0.240989	1.5375e-59	61	63	0.592978
ENSG00000175772	LINC01106	PD	-2.17933	0.0293073	0.210306	2.25896e-51	63	63	0.592978
ENSG00000235597	LINC01102	PD	-2.17833	0.0293811	0.0297768	1.46295e-07	47	47	0.592978
ENSG00000108961	RANGRF	PD	2.17774	0.0294256	0.0154652	0.000161023	3	3	0.592978
ENSG00000130377	ACSBG2	PD	2.17754	0.0294399	0.0248541	1.57028e-06	33	33	0.592978
ENSG00000197753	LHFPL5	PD	2.17628	0.0295341	0.157925	5.58533e-37	20	20	0.592978
ENSG00000271894	AC007744.1	PD	2.17612	0.0295466	0.00677724	0.0126971	15	15	0.592978
ENSG00000139146	FAM60A	PD	2.17608	0.0295491	0.000196191	0.67205	6	6	0.592978
ENSG00000124713	GNMT	PD	-2.17607	0.0295503	0.377743	1.77177e-103	16	16	0.592978
ENSG00000196628	TCF4	PD	-2.17606	0.0295508	0.108032	4.67871e-25	8	8	0.592978
ENSG00000136244	IL6	PD	2.17585	0.0295667	0.00320899	0.0866233	42	43	0.592978
ENSG00000182963	GJC1	PD	-2.17582	0.0295684	0.0988944	5.50112e-23	40	40	0.592978
ENSG00000205930	C21orf62-AS1	PD	-2.17522	0.029614	0.0528946	1.37469e-12	15	15	0.593259
ENSG00000236259	AC017083.1	PD	-2.17383	0.0297182	0.000443226	0.523595	14	14	0.593512
ENSG00000104613	INTS10	PD	-2.17339	0.0297512	0.177046	1.75502e-42	19	20	0.593512
ENSG00000184677	ZBTB40	PD	-2.17265	0.0298066	0.00436442	0.0452496	5	5	0.593512
ENSG00000168830	HTR1E	PD	-2.17177	0.0298727	0.000291888	0.606646	4	4	0.593512
ENSG00000135549	PKIB	PD	2.17133	0.0299061	0.0443709	8.59244e-11	46	47	0.593512
ENSG00000242598	MED28P8	PD	2.17132	0.0299073	3.09989e-05	0.866624	10	10	0.593512
ENSG00000096070	BRPF3	PD	2.17124	0.0299128	0.00123201	0.287413	15	15	0.593512
ENSG00000181072	CHRM2	PD	2.17103	0.0299288	0.0003212	0.587685	30	30	0.593512
ENSG00000111011	RSRC2	PD	2.17075	0.0299504	6.64602e-07	0.98038	13	13	0.593512
ENSG00000219392	ZNF602P	PD	-2.17044	0.0299733	0.152287	1.37571e-35	29	29	0.593512
ENSG00000227583	RPS3AP37	PD	2.17025	0.0299881	0.000125368	0.734763	20	20	0.593512
ENSG00000099282	TSPAN15	PD	-2.1691	0.0300747	0.132724	6.34041e-31	51	52	0.593512
ENSG00000165632	TAF3	PD	2.16902	0.0300813	0.000102981	0.759265	20	20	0.593512
ENSG00000105404	RABAC1	PD	-2.16845	0.0301245	0.0432322	1.31815e-10	12	12	0.593512
ENSG00000035664	DAPK2	PD	-2.16839	0.0301287	0.133394	6.56475e-31	26	26	0.593512
ENSG00000248610	HSPA8P4	PD	2.16835	0.030132	0.000128879	0.726879	16	16	0.593512
ENSG00000051825	MPHOSPH9	PD	2.16584	0.0303236	0.0478053	1.30196e-11	48	48	0.59666
ENSG00000242028	HYPK	PD	-2.16278	0.0305578	0.00168901	0.214416	30	30	0.600379
ENSG00000100804	PSMB5	PD	-2.16219	0.0306032	0.232003	1.06982e-56	38	39	0.600379
ENSG00000165272	AQP3	PD	-2.16206	0.0306139	0.177701	1.03685e-42	26	27	0.600379
ENSG00000162076	FLYWCH2	PD	-2.16157	0.0306515	0.0272169	4.73511e-07	7	7	0.600379
ENSG00000175183	CSRP2	PD	2.16104	0.0306919	0.248611	4.73381e-62	43	44	0.600379
ENSG00000166682	TMPRSS5	PD	-2.16044	0.0307386	0.375732	2.38714e-103	29	30	0.600379
ENSG00000101442	ACTR5	PD	2.16014	0.0307621	0.05938	3.78137e-14	55	55	0.600379
ENSG00000242686	AC107464.1	PD	-2.16006	0.0307682	0.192435	1.18254e-46	14	14	0.600379
ENSG00000140395	WDR61	PD	-2.15917	0.0308374	0.0188229	3.02637e-05	3	3	0.600634
ENSG00000260019	LINC01992	PD	2.15853	0.0308867	0.0210296	1.04743e-05	6	6	0.600634
ENSG00000130592	LSP1	PD	2.15836	0.0308997	0.159264	1.76212e-37	58	60	0.600634
ENSG00000259705	AC084757.3	PD	-2.15824	0.0309091	0.0601178	3.96719e-14	15	16	0.600634
ENSG00000050426	LETMD1	PD	2.15663	0.0310344	0.124536	5.54346e-29	32	32	0.602446
ENSG00000149577	SIDT2	PD	-2.15585	0.0310955	0.112702	2.95829e-26	9	9	0.603009
ENSG00000094880	CDC23	PD	-2.15502	0.0311604	0.0276413	3.84791e-07	31	33	0.603564
ENSG00000227382	EIF4A2P2	PD	2.15466	0.0311884	0.00110935	0.313673	5	5	0.603564
ENSG00000240435	AC020978.1	PD	-2.15403	0.0312378	0.00111431	0.313651	3	3	0.603898
ENSG00000239775	AC017116.1	PD	-2.15189	0.0314057	0.011677	0.00103652	27	27	0.605001
ENSG00000198874	TYW1	PD	-2.15176	0.0314163	0.398448	4.20759e-113	19	20	0.605001
ENSG00000173542	MOB1B	PD	2.15167	0.0314234	0.0262969	6.63547e-07	23	24	0.605001
ENSG00000161912	ADCY10P1	PD	-2.15167	0.0314236	0.207495	5.60245e-50	58	60	0.605001
ENSG00000115286	NDUFS7	PD	2.15068	0.0315014	0.000182232	0.683464	15	15	0.605878
ENSG00000111799	COL12A1	PD	-2.14954	0.0315916	0.113341	3.60089e-26	106	108	0.606682
ENSG00000146670	CDCA5	PD	-2.14811	0.0317048	0.00797279	0.00682336	4	4	0.606682
ENSG00000187699	C2orf88	PD	-2.1478	0.0317299	0.0837267	1.73393e-19	15	16	0.606682
ENSG00000198056	PRIM1	PD	-2.14769	0.0317382	0.164152	3.75598e-39	19	19	0.606682
ENSG00000273483	AL354760.1	PD	2.14762	0.0317443	0.0127579	0.000595043	6	6	0.606682
ENSG00000260693	AC026150.1	PD	2.1476	0.0317452	0.0627494	9.20243e-15	10	25	0.606682
ENSG00000135775	COG2	PD	2.147	0.0317936	0.0171968	6.46064e-05	56	59	0.606682
ENSG00000142676	RPL11	PD	-2.1469	0.0318015	2.61241e-05	0.876291	4	4	0.606682
ENSG00000174227	PIGG	PD	2.14498	0.0319546	0.0865215	4.25415e-20	25	28	0.608437
ENSG00000049167	ERCC8	PD	-2.14493	0.0319583	0.0505719	4.81507e-12	28	28	0.608437
ENSG00000107014	RLN2	PD	2.14348	0.0320749	0.000435243	0.527821	34	36	0.61004
ENSG00000116857	TMEM9	PD	2.14242	0.0321594	0.327334	2.4858e-86	54	54	0.610086
ENSG00000112812	PRSS16	PD	-2.14194	0.0321982	0.0113876	0.00117233	11	13	0.610086
ENSG00000091127	PUS7	PD	2.14155	0.0322296	0.0211287	9.37365e-06	55	55	0.610086
ENSG00000184678	HIST2H2BE	PD	2.14133	0.0322471	0.000550221	0.478738	2	3	0.610086
ENSG00000107020	PLGRKT	PD	-2.1411	0.0322659	0.0628279	9.89207e-15	81	85	0.610086
ENSG00000119720	NRDE2	PD	-2.14102	0.0322721	0.0202072	1.45588e-05	6	6	0.610086
ENSG00000203760	CENPW	PD	-2.13893	0.0324413	0.0328072	3.07809e-08	8	8	0.611901
ENSG00000227258	SMIM2-AS1	PD	-2.13821	0.0324997	0.196841	4.44718e-47	16	18	0.611901
ENSG00000161904	LEMD2	PD	-2.13818	0.0325025	0.164844	6.06208e-39	16	16	0.611901
ENSG00000145725	PPIP5K2	PD	2.1372	0.0325818	0.0303523	8.3004e-08	4	7	0.611901
ENSG00000011052	NME1-NME2	PD	2.13693	0.0326038	0.384561	1.44558e-108	32	33	0.611901
ENSG00000260918	AC107398.3	PD	-2.13685	0.0326104	0.147845	1.52314e-34	68	69	0.611901
ENSG00000198648	STK39	PD	2.13681	0.0326134	0.0140791	0.000247208	10	10	0.611901
ENSG00000108506	INTS2	PD	2.13662	0.0326286	0.00664619	0.0136276	2	2	0.611901
ENSG00000115368	WDR75	PD	2.13488	0.0327711	0.0543405	6.66151e-13	66	66	0.613089
ENSG00000187838	PLSCR3	PD	-2.13469	0.0327864	0.000424527	0.532786	4	4	0.613089
ENSG00000113734	BNIP1	PD	2.13465	0.0327899	0.222149	2.16298e-54	29	30	0.613089
ENSG00000262160	AC020978.6	PD	-2.13391	0.03285	0.00123662	0.285385	1	1	0.613603
ENSG00000225022	UBE2D3P1	PD	-2.13313	0.0329142	0.00126874	0.282399	62	63	0.614191
ENSG00000127838	PNKD	PD	-2.13265	0.0329537	0.0267505	5.50356e-07	12	12	0.614319
ENSG00000129235	TXNDC17	PD	-2.13199	0.0330075	0.0405569	6.20431e-10	17	17	0.614711
ENSG00000167483	FAM129C	PD	-2.13102	0.0330879	5.1049e-05	0.829585	7	7	0.61533
ENSG00000159461	AMFR	PD	2.13079	0.0331062	0.215198	2.086e-52	61	61	0.61533
ENSG00000145284	SCD5	PD	2.12975	0.0331923	0.119121	1.74525e-27	14	16	0.615918
ENSG00000259931	AC105036.1	PD	2.12962	0.0332034	0.000207252	0.662951	13	13	0.615918
ENSG00000135317	SNX14	PD	2.12922	0.0332363	0.00993757	0.00248437	9	9	0.61592
ENSG00000157954	WIPI2	PD	-2.12829	0.0333131	0.000545706	0.477626	20	21	0.616735
ENSG00000104863	LIN7B	PD	-2.12728	0.0333966	0.112026	5.849e-26	7	7	0.616767
ENSG00000170017	ALCAM	PD	2.12713	0.0334094	0.0370059	4.13085e-09	9	9	0.616767
ENSG00000270072	AC090559.2	PD	2.12708	0.0334133	0.000408738	0.54161	11	11	0.616767
ENSG00000244509	APOBEC3C	PD	2.12656	0.0334567	1.0964e-05	0.918831	3	3	0.616962
ENSG00000213757	AC020898.1	PD	2.12556	0.03354	0.000714366	0.420107	1	1	0.617471
ENSG00000175470	PPP2R2D	PD	-2.12544	0.03355	0.106965	7.57072e-25	38	40	0.617471
ENSG00000178922	HYI	PD	-2.1241	0.0336614	0.285486	1.5886e-72	21	23	0.618773
ENSG00000257298	AC008147.2	PD	-2.1238	0.0336866	0.000509923	0.495037	8	8	0.618773
ENSG00000270270	BNIP3P10	PD	2.12328	0.0337301	3.34607e-05	0.861814	7	7	0.618966
ENSG00000257711	AC079385.2	PD	-2.12169	0.0338641	0.00249266	0.131033	4	4	0.620366
ENSG00000136448	NMT1	PD	2.12159	0.0338724	0.0814346	6.4416e-19	14	15	0.620366
ENSG00000132854	KANK4	PD	2.12104	0.033918	0.0396834	1.00707e-09	14	15	0.620597
ENSG00000250486	FAM218A	PD	-2.12021	0.0339883	0.184359	9.55831e-44	32	32	0.621279
ENSG00000223960	AC009948.1	PD	2.1192	0.0340735	0.0336036	2.09368e-08	9	9	0.622231
ENSG00000188517	COL25A1	PD	2.11785	0.0341881	0.0132714	0.000467782	44	46	0.623314
ENSG00000112357	PEX7	PD	2.11754	0.0342141	0.145406	5.56623e-34	20	20	0.623314
ENSG00000085063	CD59	PD	2.11732	0.0342323	0.167322	2.66278e-39	17	17	0.623314
ENSG00000167657	DAPK3	PD	-2.1166	0.0342942	0.0266958	5.51857e-07	19	19	0.623835
ENSG00000132694	ARHGEF11	PD	-2.11609	0.0343369	0.00452602	0.0417246	22	22	0.624009
ENSG00000124214	STAU1	PD	2.11515	0.0344169	0.0747619	1.6224e-17	51	51	0.624766
ENSG00000110060	PUS3	PD	-2.11482	0.0344451	0.0428353	2.16832e-10	20	20	0.624766
ENSG00000272896	AL355987.3	PD	-2.1135	0.0345579	8.99173e-05	0.775645	2	2	0.624962
ENSG00000135926	TMBIM1	PD	2.11332	0.0345731	0.000533258	0.486344	8	8	0.624962
ENSG00000125877	ITPA	PD	-2.11327	0.034578	0.408963	2.54038e-117	21	22	0.624962
ENSG00000248019	FAM13A-AS1	PD	-2.11314	0.0345889	0.0246052	1.66695e-06	21	22	0.624962
ENSG00000143147	GPR161	PD	2.11274	0.0346232	0.208035	1.94727e-50	55	55	0.624981
ENSG00000160602	NEK8	PD	-2.11205	0.0346823	0.000625153	0.449931	19	19	0.625257
ENSG00000082014	SMARCD3	PD	2.11178	0.0347051	0.0262562	8.03115e-07	29	29	0.625257
ENSG00000123505	AMD1	PD	-2.1113	0.0347463	0.00741445	0.00914505	12	12	0.6254
ENSG00000124659	TBCC	PD	-2.11088	0.0347828	0.00178519	0.201971	17	17	0.625458
ENSG00000130520	LSM4	PD	2.11018	0.0348429	0.00256855	0.124983	19	19	0.62594
ENSG00000136270	TBRG4	PD	-2.10935	0.0349141	0.180414	4.6966e-43	35	35	0.62662
ENSG00000150093	ITGB1	PD	-2.10837	0.0349987	0.0864966	5.31021e-20	20	20	0.626881
ENSG00000187678	SPRY4	PD	2.10827	0.0350076	0.103134	8.36495e-24	17	17	0.626881
ENSG00000107960	STN1	PD	-2.10803	0.0350287	0.0509383	3.9764e-12	21	22	0.626881
ENSG00000122585	NPY	PD	-2.10568	0.0352324	0.00778357	0.00744651	15	15	0.629926
ENSG00000231633	LINC00283	PD	2.10505	0.0352871	0.044096	1.20567e-10	7	7	0.630304
ENSG00000123066	MED13L	PD	2.10392	0.0353857	0.000493504	0.501883	2	2	0.631248
ENSG00000185986	SDHAP3	PD	-2.10342	0.0354294	0.204927	2.47136e-49	62	63	0.631248
ENSG00000172059	KLF11	PD	-2.10299	0.035467	0.021721	6.92146e-06	25	25	0.631248
ENSG00000138081	FBXO11	PD	2.1027	0.0354921	0.0100507	0.00230535	6	7	0.631248
ENSG00000224097	AC021148.1	PD	2.10252	0.0355079	0.0628483	1.00961e-14	17	17	0.631248
ENSG00000007129	CEACAM21	PD	2.10169	0.0355801	0.0116115	0.00108512	13	14	0.631934
ENSG00000102781	KATNAL1	PD	2.10099	0.0356415	0.27155	2.5616e-68	73	75	0.632426
ENSG00000242299	AC073861.1	PD	-2.1001	0.03572	8.03147e-05	0.785797	1	2	0.632634
ENSG00000166598	HSP90B1	PD	-2.10009	0.0357205	0.0754154	1.54054e-17	12	12	0.632634
ENSG00000156521	TYSND1	PD	2.09963	0.0357614	0.0410111	5.639e-10	19	19	0.632762
ENSG00000264672	SEPT4-AS1	PD	-2.09868	0.0358448	0	1	15	16	0.633641
ENSG00000119457	SLC46A2	PD	2.0982	0.0358871	0.172041	4.31281e-41	39	40	0.633748
ENSG00000258957	AL359317.2	PD	2.09766	0.0359352	0	1	16	16	0.633748
ENSG00000235241	BX284668.4	PD	-2.09708	0.0359865	0.0264025	7.52807e-07	35	37	0.633748
ENSG00000226994	AC012593.1	PD	-2.09671	0.0360193	0.00606331	0.0181528	26	26	0.633748
ENSG00000145113	MUC4	PD	-2.09671	0.0360195	0.041955	2.55399e-10	7	11	0.633748
ENSG00000214190	RNF152P1	PD	2.09482	0.0361872	0.000933228	0.355735	2	2	0.63554
ENSG00000178464	RPL10P16	PD	-2.0948	0.036189	0.0365431	4.71175e-09	8	8	0.63554
ENSG00000181754	AMIGO1	PD	-2.09391	0.0362682	0.0855318	8.91433e-20	43	43	0.636336
ENSG00000196776	CD47	PD	2.09165	0.03647	1.18802e-05	0.917087	1	1	0.636986
ENSG00000152760	TCTEX1D1	PD	2.0916	0.0364745	0.185825	2.59636e-44	40	42	0.636986
ENSG00000197253	TPSB2	PD	-2.09152	0.0364812	0.319012	9.38665e-84	21	21	0.636986
ENSG00000255337	AP001830.1	PD	-2.09141	0.0364915	6.78086e-06	0.936626	46	46	0.636986
ENSG00000175221	MED16	PD	2.09104	0.0365243	0.0633473	6.92005e-15	13	13	0.636986
ENSG00000148798	INA	PD	2.0905	0.0365728	0.272022	1.39779e-68	28	28	0.636986
ENSG00000197956	S100A6	PD	-2.09008	0.0366108	0.000880289	0.369357	11	11	0.636986
ENSG00000107560	RAB11FIP2	PD	-2.09006	0.0366124	0.00114233	0.307807	26	26	0.636986
ENSG00000262227	AC004771.3	PD	2.08984	0.0366326	0.0164307	9.00345e-05	12	12	0.636986
ENSG00000114554	PLXNA1	PD	2.08933	0.0366778	0.0431216	2.09314e-10	56	56	0.636986
ENSG00000132429	POPDC3	PD	2.08924	0.0366865	0.0137969	0.000363919	11	11	0.636986
ENSG00000169900	PYDC1	PD	-2.08895	0.036712	0.011304	0.00127635	7	7	0.636986
ENSG00000167081	PBX3	PD	2.08853	0.0367501	0.0620428	1.3046e-14	25	25	0.637058
ENSG00000244754	N4BP2L2	PD	-2.0875	0.0368429	0.00217651	0.158125	22	22	0.638079
ENSG00000170677	SOCS6	PD	-2.08497	0.037072	0.0158384	0.0001237	7	8	0.64057
ENSG00000229087	AC007738.1	PD	2.08466	0.0371004	8.73934e-07	0.977564	2	2	0.64057
ENSG00000119900	OGFRL1	PD	-2.08438	0.0371253	0.0835264	2.37061e-19	46	46	0.64057
ENSG00000128590	DNAJB9	PD	2.08345	0.0372103	0.0319619	3.82885e-08	8	8	0.64057
ENSG00000074706	IPCEF1	PD	2.08334	0.03722	0.0726768	4.54281e-17	37	37	0.64057
ENSG00000160828	STAG3L2	PD	-2.08326	0.0372273	0.394912	4.76733e-112	22	28	0.64057
ENSG00000185963	BICD2	PD	-2.08315	0.0372376	0.076123	7.80539e-18	33	33	0.64057
ENSG00000266733	TBC1D29	PD	2.0829	0.03726	0.000265824	0.623188	1	1	0.64057
ENSG00000042062	RIPOR3	PD	-2.08254	0.0372936	0.000100779	0.761905	5	5	0.64057
ENSG00000212766	EWSAT1	PD	-2.08098	0.037436	0.000390392	0.550883	2	2	0.64243
ENSG00000266918	AC091132.4	PD	-2.07999	0.0375261	0.0187077	3.23369e-05	36	41	0.642901
ENSG00000117298	ECE1	PD	2.07993	0.0375319	0.0761327	8.11465e-18	38	39	0.642901
ENSG00000184956	MUC6	PD	-2.0791	0.0376079	0.00437741	0.0449161	13	16	0.642978
ENSG00000131013	PPIL4	PD	-2.07891	0.0376254	0.175265	2.1036e-41	14	14	0.642978
ENSG00000260261	AC124944.3	PD	-2.07876	0.0376391	0.209249	1.18973e-50	56	58	0.642978
ENSG00000265798	AC138207.6	PD	2.07813	0.0376971	0.0257842	1.00758e-06	8	8	0.643326
ENSG00000140937	CDH11	PD	2.0778	0.0377279	0.0126213	0.00066555	46	49	0.643326
ENSG00000152954	NRSN1	PD	-2.07502	0.0379843	0.150715	2.69063e-35	43	44	0.64577
ENSG00000116260	QSOX1	PD	2.07497	0.0379895	0.132419	4.19818e-31	39	39	0.64577
ENSG00000081479	LRP2	PD	-2.07466	0.038018	0.0630597	9.13738e-15	18	18	0.64577
ENSG00000258024	AC090115.3	PD	2.07439	0.0380427	0.000194032	0.674097	9	9	0.64577
ENSG00000108021	FAM208B	PD	-2.07374	0.0381032	0.0478115	1.9557e-11	5	5	0.64577
ENSG00000160049	DFFA	PD	-2.07345	0.0381301	0.00356902	0.0708192	5	5	0.64577
ENSG00000118369	USP35	PD	2.0729	0.0381816	0.00407357	0.0533734	20	20	0.64577
ENSG00000165972	CCDC38	PD	2.07244	0.0382244	0.0198064	1.78385e-05	12	12	0.64577
ENSG00000137720	C11orf1	PD	-2.07203	0.0382623	0.00842506	0.00544523	4	4	0.64577
ENSG00000171703	TCEA2	PD	-2.07203	0.0382625	0.0132902	0.000441128	33	34	0.64577
ENSG00000066926	FECH	PD	2.0719	0.0382751	0.299167	3.55893e-77	27	28	0.64577
ENSG00000256745	AP002784.2	PD	2.07114	0.0383453	5.55088e-05	0.821508	11	11	0.64577
ENSG00000213347	MXD3	PD	2.0711	0.0383495	0.0548201	4.95852e-13	20	21	0.64577
ENSG00000273432	AC004951.4	PD	2.07107	0.0383524	0.140411	8.46151e-33	32	33	0.64577
ENSG00000172250	SERHL	PD	-2.06995	0.0384567	0.0891145	1.06631e-20	22	23	0.645976
ENSG00000185875	THNSL1	PD	2.06952	0.0384971	0.0933968	1.23633e-21	41	41	0.645976
ENSG00000125485	DDX31	PD	-2.06945	0.0385039	0.0932601	1.12608e-21	36	37	0.645976
ENSG00000164830	OXR1	PD	-2.06924	0.0385233	0.0834429	1.7744e-19	38	38	0.645976
ENSG00000102893	PHKB	PD	2.0691	0.0385365	0.00839745	0.00557382	35	35	0.645976
ENSG00000198948	MFAP3L	PD	-2.06724	0.0387112	0.0570871	2.01052e-13	15	15	0.648326
ENSG00000268927	FLJ00418	PD	2.0667	0.038762	0.000255637	0.629294	12	12	0.6486
ENSG00000137491	SLCO2B1	PD	2.06587	0.0388403	0.000122613	0.737586	30	31	0.649331
ENSG00000100726	TELO2	PD	2.0654	0.0388851	0.378813	2.12911e-104	23	24	0.649502
ENSG00000105329	TGFB1	PD	2.06449	0.0389715	0	1	23	25	0.650227
ENSG00000220008	LINGO3	PD	2.06421	0.0389977	0.000842131	0.378834	7	7	0.650227
ENSG00000103852	TTC23	PD	-2.06334	0.03908	0.354471	1.51034e-96	9	10	0.650963
ENSG00000189292	ALKAL2	PD	-2.06286	0.0391255	0.0269073	5.88716e-07	8	8	0.650963
ENSG00000198719	DLL1	PD	2.06265	0.0391458	0.000155893	0.706711	9	9	0.650963
ENSG00000221823	PPP3R1	PD	2.06151	0.0392543	0.0307673	7.65295e-08	6	6	0.65219
ENSG00000197279	ZNF165	PD	-2.06072	0.0393302	0.0442718	1.07472e-10	50	51	0.652628
ENSG00000154188	ANGPT1	PD	-2.06043	0.0393571	0.00944999	0.00319814	10	10	0.652628
ENSG00000256458	AC080075.1	PD	2.06014	0.0393848	0.000379383	0.556239	4	4	0.652628
ENSG00000122507	BBS9	PD	2.05918	0.0394772	0.416017	3.80848e-119	34	34	0.653206
ENSG00000104327	CALB1	PD	-2.05892	0.0395018	0.00085307	0.377994	9	9	0.653206
ENSG00000113140	SPARC	PD	2.05869	0.039524	0.0345543	1.13565e-08	32	32	0.653206
ENSG00000131153	GINS2	PD	-2.05795	0.0395945	0.0143825	0.000266806	13	13	0.653487
ENSG00000156384	SFR1	PD	-2.05765	0.0396239	1.35267e-06	0.972012	3	3	0.653487
ENSG00000227345	PARG	PD	-2.05667	0.0397184	0.0532541	1.18893e-12	14	15	0.653487
ENSG00000120539	MASTL	PD	2.05661	0.0397236	0.109292	3.33873e-25	28	28	0.653487
ENSG00000152931	PART1	PD	2.05562	0.0398189	0.242141	3.03935e-61	34	36	0.653487
ENSG00000272832	AC022296.3	PD	2.05541	0.0398395	5.53841e-05	0.822289	9	9	0.653487
ENSG00000146457	WTAP	PD	-2.05496	0.0398825	0.108721	5.23062e-25	82	86	0.653487
ENSG00000041357	PSMA4	PD	-2.05484	0.0398949	0.0210768	8.85027e-06	14	14	0.653487
ENSG00000169180	XPO6	PD	2.05469	0.0399085	0.00296519	0.0997631	3	3	0.653487
ENSG00000205352	PRR13	PD	2.05318	0.0400556	0.00712103	0.0106428	3	3	0.653487
ENSG00000214725	CDIPT-AS1	PD	2.05295	0.0400773	0.0666186	1.40121e-15	7	7	0.653487
ENSG00000135541	AHI1	PD	-2.05269	0.0401027	0.0793467	2.27851e-18	46	49	0.653487
ENSG00000196754	S100A2	PD	-2.05243	0.0401274	8.66006e-05	0.771426	16	16	0.653487
ENSG00000244380	AC134772.1	PD	-2.05228	0.0401428	0.0321305	3.97046e-08	3	3	0.653487
ENSG00000124795	DEK	PD	2.05224	0.0401462	0.00111419	0.313535	7	7	0.653487
ENSG00000165502	RPL36AL	PD	-2.05222	0.0401483	0.213652	9.63294e-52	11	11	0.653487
ENSG00000241680	AC002350.1	PD	2.05217	0.0401535	0.000932287	0.356635	4	4	0.653487
ENSG00000177981	ASB8	PD	-2.05203	0.040167	0.0888597	1.59238e-20	20	20	0.653487
ENSG00000109572	CLCN3	PD	-2.05132	0.0402353	0.0509218	4.05466e-12	7	7	0.6535
ENSG00000147894	C9orf72	PD	2.05089	0.0402778	0.214251	4.5411e-52	17	17	0.6535
ENSG00000268257	AIRN	PD	-2.05037	0.0403286	0.00678058	0.012708	20	20	0.6535
ENSG00000268658	LINC00664	PD	-2.05036	0.040329	0.401282	2.53649e-113	69	70	0.6535
ENSG00000173258	ZNF483	PD	2.04882	0.0404801	0.0052142	0.0283471	10	10	0.6535
ENSG00000263934	SNORD3A	PD	2.04846	0.0405148	0.000332038	0.579054	5	5	0.6535
ENSG00000266598	AC037487.2	PD	-2.04845	0.0405155	0.000191289	0.676393	24	25	0.6535
ENSG00000005187	ACSM3	PD	2.04815	0.0405457	0.0903597	5.95088e-21	27	27	0.6535
ENSG00000139734	DIAPH3	PD	2.04808	0.0405526	0.0601045	3.32249e-14	15	15	0.6535
ENSG00000158458	NRG2	PD	2.04792	0.0405677	0.000669273	0.434454	9	9	0.6535
ENSG00000204103	MAFB	PD	-2.04776	0.0405831	0.000100088	0.762639	2	2	0.6535
ENSG00000152147	GEMIN6	PD	-2.04774	0.0405851	4.55925e-05	0.837854	6	6	0.6535
ENSG00000178882	RFLNA	PD	2.04491	0.0408638	0.0390625	1.16128e-09	85	86	0.656234
ENSG00000123684	LPGAT1	PD	2.04418	0.0409354	0.138664	2.87353e-32	82	83	0.656234
ENSG00000115520	COQ10B	PD	2.04377	0.0409766	0.00522833	0.0287287	7	7	0.656234
ENSG00000129566	TEP1	PD	2.04345	0.0410079	0.0521546	2.13064e-12	42	42	0.656234
ENSG00000158555	GDPD5	PD	-2.04291	0.0410616	0.016386	9.70486e-05	4	4	0.656234
ENSG00000165688	PMPCA	PD	2.04275	0.0410767	0.0331544	2.334e-08	12	12	0.656234
ENSG00000120833	SOCS2	PD	2.04192	0.041159	0.0195445	2.10794e-05	19	19	0.656234
ENSG00000164054	SHISA5	PD	2.04151	0.0412005	0.0741883	2.88995e-17	8	8	0.656234
ENSG00000136197	C7orf25	PD	2.04131	0.0412201	0.000251498	0.630995	20	20	0.656234
ENSG00000167550	RHEBL1	PD	2.04087	0.0412641	0.0149961	0.000180492	4	4	0.656234
ENSG00000251450	RASGRF2-AS1	PD	2.04065	0.041286	0.0935083	1.48266e-21	11	12	0.656234
ENSG00000196381	ZNF781	PD	-2.04055	0.0412959	0.395744	2.05639e-110	36	36	0.656234
ENSG00000078549	ADCYAP1R1	PD	-2.04021	0.0413294	0.0516015	3.12284e-12	61	61	0.656234
ENSG00000225051	HMGB3P22	PD	2.03979	0.0413713	0.00013012	0.730679	3	3	0.656234
ENSG00000221882	OR3A2	PD	-2.03974	0.0413759	0.0994015	7.14765e-23	37	37	0.656234
ENSG00000212128	TAS2R13	PD	2.03945	0.0414055	0.00187053	0.186521	5	5	0.656234
ENSG00000109686	SH3D19	PD	-2.03932	0.041418	0.0658055	2.09705e-15	19	19	0.656234
ENSG00000160294	MCM3AP	PD	-2.03897	0.0414529	0.196817	1.84517e-47	39	39	0.656234
ENSG00000261790	AC005606.2	PD	2.03871	0.0414791	0.0341831	1.2372e-08	11	13	0.656234
ENSG00000092850	TEKT2	PD	-2.03772	0.0415778	0.000918838	0.359634	4	4	0.656234
ENSG00000105497	ZNF175	PD	-2.0376	0.0415897	0.240936	2.42792e-59	43	43	0.656234
ENSG00000175390	EIF3F	PD	-2.03759	0.0415905	0.134137	1.08674e-31	51	53	0.656234
ENSG00000139746	RBM26	PD	-2.03724	0.0416264	0.000394084	0.548817	22	23	0.656234
ENSG00000119771	KLHL29	PD	2.03723	0.0416267	0.0909292	4.71315e-21	28	28	0.656234
ENSG00000140464	PML	PD	2.03714	0.0416356	0.000407203	0.54064	19	20	0.656234
ENSG00000119729	RHOQ	PD	-2.03687	0.0416629	0.0450193	7.95667e-11	26	26	0.656234
ENSG00000114120	SLC25A36	PD	-2.0348	0.0418706	0.059088	5.72784e-14	16	16	0.656828
ENSG00000102547	CAB39L	PD	2.03439	0.041912	0.500164	4.44959e-156	120	121	0.656828
ENSG00000171033	PKIA	PD	2.0342	0.0419314	0.00199136	0.177616	26	26	0.656828
ENSG00000225556	C2CD4D	PD	2.03396	0.0419555	1.41794e-05	0.909404	2	2	0.656828
ENSG00000243335	KCTD7	PD	2.03383	0.0419687	0.0138599	0.000330662	19	19	0.656828
ENSG00000145293	ENOPH1	PD	-2.03381	0.0419706	0.00137037	0.262829	11	11	0.656828
ENSG00000260772	AC012321.1	PD	2.03348	0.0420043	0.00010263	0.759174	26	26	0.656828
ENSG00000139574	NPFF	PD	2.03301	0.0420512	1.52852e-05	0.90689	2	2	0.656828
ENSG00000272225	RP11-592B15.9	PD	-2.03281	0.0420717	0.0324323	3.13388e-08	2	4	0.656828
ENSG00000159479	MED8	PD	2.03252	0.0421008	0.0872923	3.61821e-20	28	29	0.656828
ENSG00000138604	GLCE	PD	2.03242	0.0421114	0.0911753	3.68735e-21	5	5	0.656828
ENSG00000178222	RNF212	PD	2.03233	0.0421202	0.179974	2.98563e-43	41	41	0.656828
ENSG00000259657	PIGHP1	PD	2.03199	0.042155	1.6608e-05	0.902144	13	13	0.656828
ENSG00000168993	CPLX1	PD	2.03116	0.0422391	0.0170132	6.80083e-05	29	29	0.65684
ENSG00000172009	THOP1	PD	2.03051	0.0423045	0.00374353	0.0643352	20	20	0.65684
ENSG00000143756	FBXO28	PD	2.02856	0.0425029	0.127808	1.13583e-29	16	16	0.65684
ENSG00000182578	CSF1R	PD	-2.02854	0.0425052	0.0261835	7.98206e-07	6	6	0.65684
ENSG00000205609	EIF3CL	PD	-2.02792	0.0425683	0.0507817	4.02452e-12	51	53	0.65684
ENSG00000145029	NICN1	PD	-2.02743	0.0426185	0.0928471	1.55251e-21	12	12	0.65684
ENSG00000112658	SRF	PD	2.02724	0.0426376	0.00017778	0.688066	2	2	0.65684
ENSG00000236144	TMEM147-AS1	PD	-2.02721	0.0426408	0.104965	2.0584e-24	8	8	0.65684
ENSG00000256028	AC026362.1	PD	2.02721	0.042641	0.00168627	0.214561	4	4	0.65684
ENSG00000270820	AC016727.1	PD	-2.02714	0.0426477	0.00617428	0.0170101	17	17	0.65684
ENSG00000255145	STX17-AS1	PD	2.02703	0.0426594	4.22802e-05	0.843796	20	20	0.65684
ENSG00000181924	COA4	PD	-2.02695	0.0426677	0.0391975	1.05974e-09	9	9	0.65684
ENSG00000102901	CENPT	PD	-2.02687	0.042676	0.00564792	0.0223977	12	13	0.65684
ENSG00000119048	UBE2B	PD	-2.02676	0.0426866	0.0269345	5.82741e-07	19	20	0.65684
ENSG00000159079	C21orf59	PD	-2.02641	0.0427225	0.100367	2.51192e-23	30	30	0.65684
ENSG00000100814	CCNB1IP1	PD	-2.02626	0.0427386	0.169156	1.0448e-39	15	15	0.65684
ENSG00000239280	AC108693.1	PD	2.02567	0.0427982	1.72952e-05	0.900078	2	2	0.65684
ENSG00000114988	LMAN2L	PD	-2.02501	0.0428666	0.0563306	2.89513e-13	13	14	0.65684
ENSG00000086506	HBQ1	PD	-2.02477	0.0428912	0.032453	3.51737e-08	33	34	0.65684
ENSG00000149313	AASDHPPT	PD	-2.02455	0.0429133	0.0800451	1.0868e-18	17	17	0.65684
ENSG00000140199	SLC12A6	PD	-2.02373	0.0429978	0.0220825	6.19853e-06	24	24	0.65684
ENSG00000118407	FILIP1	PD	-2.02363	0.0430081	0.0592415	5.11926e-14	31	31	0.65684
ENSG00000108094	CUL2	PD	-2.02361	0.0430104	8.59384e-05	0.779022	29	29	0.65684
ENSG00000262188	LINC01978	PD	-2.02286	0.0430871	0.0133181	0.000465083	21	21	0.65684
ENSG00000068489	PRR11	PD	-2.02249	0.043126	1.51459e-05	0.907005	3	3	0.65684
ENSG00000115129	TP53I3	PD	-2.02215	0.0431606	0.227863	9.14437e-56	84	84	0.65684
ENSG00000176919	C8G	PD	2.02129	0.0432499	0.0101302	0.00225539	7	7	0.65684
ENSG00000188725	SMIM15	PD	2.0212	0.043259	0.00313832	0.0903531	39	39	0.65684
ENSG00000131097	HIGD1B	PD	2.02082	0.0432983	0.018598	3.43431e-05	26	29	0.65684
ENSG00000166734	CASC4	PD	-2.0208	0.0433006	0.000329405	0.583148	25	25	0.65684
ENSG00000121653	MAPK8IP1	PD	-2.02063	0.0433181	0.0078761	0.00715145	14	14	0.65684
ENSG00000258947	TUBB3	PD	2.02053	0.0433284	0.0152698	0.000165758	7	7	0.65684
ENSG00000143437	ARNT	PD	-2.0205	0.0433314	0.327725	1.43636e-86	21	21	0.65684
ENSG00000040731	CDH10	PD	-2.02007	0.0433763	0.0325635	3.617e-08	27	27	0.65684
ENSG00000227681	AL033504.1	PD	2.02004	0.0433792	8.01248e-08	0.992762	6	6	0.65684
ENSG00000198873	GRK5	PD	-2.0182	0.043571	0.0181377	4.24543e-05	25	25	0.658813
ENSG00000151806	GUF1	PD	-2.01767	0.0436252	0.0207823	1.13299e-05	151	153	0.658813
ENSG00000258150	AC133555.3	PD	-2.01645	0.0437525	0.000312543	0.593638	6	6	0.658813
ENSG00000221949	LINC01465	PD	-2.01642	0.0437559	0.000586836	0.461903	10	10	0.658813
ENSG00000198939	ZFP2	PD	2.01595	0.0438053	0.00871769	0.00473741	25	25	0.658813
ENSG00000123965	PMS2P5	PD	-2.01533	0.0438704	0.312389	4.92891e-81	15	16	0.658813
ENSG00000145088	EAF2	PD	-2.01523	0.0438809	0.0323579	3.36627e-08	7	7	0.658813
ENSG00000105171	POP4	PD	-2.0146	0.0439467	0.0129712	0.000552584	17	17	0.658813
ENSG00000237440	ZNF737	PD	-2.01455	0.0439517	0.00968349	0.00280648	9	9	0.658813
ENSG00000113073	SLC4A9	PD	-2.01415	0.0439943	0.00036026	0.566562	2	2	0.658813
ENSG00000196557	CACNA1H	PD	2.01405	0.0440045	0.00545359	0.0255292	32	33	0.658813
ENSG00000136928	GABBR2	PD	2.01384	0.0440264	0.00583909	0.0207374	33	33	0.658813
ENSG00000070495	JMJD6	PD	2.01369	0.0440423	0.0197153	1.94558e-05	3	3	0.658813
ENSG00000169228	RAB24	PD	2.01367	0.0440446	0.0990996	7.32008e-23	37	37	0.658813
ENSG00000272305	AC096887.1	PD	-2.01355	0.0440571	0.0929977	1.49611e-21	15	15	0.658813
ENSG00000214041	PGAM1P4	PD	-2.01326	0.0440877	0.0358439	7.38569e-09	5	5	0.658813
ENSG00000183032	SLC25A21	PD	-2.01231	0.0441875	0.00101811	0.331329	3	3	0.658813
ENSG00000084774	CAD	PD	-2.01199	0.0442213	0.00244384	0.133613	10	10	0.658813
ENSG00000183648	NDUFB1	PD	2.01189	0.0442319	0.0140462	0.000323663	23	23	0.658813
ENSG00000232098	AC012313.1	PD	2.01181	0.0442404	0.0269065	5.53948e-07	30	32	0.658813
ENSG00000270441	AC135506.1	PD	-2.01176	0.0442457	0.000114239	0.746302	6	6	0.658813
ENSG00000197442	MAP3K5	PD	2.01136	0.0442876	0.03815	2.24709e-09	13	13	0.658914
ENSG00000176490	DIRAS1	PD	2.01084	0.0443424	0.00171037	0.209578	49	51	0.659207
ENSG00000125648	SLC25A23	PD	2.01046	0.0443824	0.247635	4.13917e-61	40	40	0.659281
ENSG00000259456	ADNP-AS1	PD	-2.00933	0.0445019	0.00783863	0.00704954	12	12	0.660247
ENSG00000168824	HGNC:18790	PD	-2.00918	0.0445178	0.100538	1.74554e-23	53	54	0.660247
ENSG00000186866	POFUT2	PD	2.00776	0.0446693	0.0179633	4.29315e-05	25	25	0.661146
ENSG00000134107	BHLHE40	PD	2.00769	0.0446763	0.00197061	0.179641	19	19	0.661146
ENSG00000273399	AL159169.3	PD	-2.00762	0.0446839	0.0199954	1.42884e-05	7	7	0.661146
ENSG00000186047	DLEU7	PD	-2.00657	0.0447953	0.0624735	1.18766e-14	115	115	0.661663
ENSG00000272610	MAGI1-IT1	PD	-2.00651	0.0448021	0.00228324	0.148808	2	2	0.661663
ENSG00000007402	CACNA2D2	PD	-2.0063	0.0448245	2.52062e-06	0.962554	12	12	0.661663
ENSG00000232081	LARGE-IT1	PD	-2.00522	0.04494	0.00585745	0.0195582	1	1	0.662041
ENSG00000213261	EEF1B2P6	PD	2.00487	0.0449771	0.000603628	0.458484	13	15	0.662041
ENSG00000115073	ACTR1B	PD	-2.00469	0.0449964	0.0291943	1.49143e-07	17	18	0.662041
ENSG00000112893	MAN2A1	PD	2.00439	0.0450285	0.0927994	7.10792e-22	22	22	0.662041
ENSG00000142959	BEST4	PD	-2.00403	0.0450664	0.0372732	2.33148e-09	17	17	0.662041
ENSG00000152977	ZIC1	PD	2.00373	0.0450986	0.000122238	0.738434	11	12	0.662041
ENSG00000224982	TMEM233	PD	-2.00355	0.0451184	4.4471e-05	0.838814	27	28	0.662041
ENSG00000127952	STYXL1	PD	2.00334	0.0451411	0.403213	1.96566e-113	29	31	0.662041
ENSG00000213625	LEPROT	PD	-2.00286	0.0451921	0.407692	5.59372e-116	63	63	0.662041
ENSG00000185933	CALHM1	PD	2.00277	0.0452024	0.0196858	1.7853e-05	20	21	0.662041
ENSG00000142798	HSPG2	PD	2.00177	0.0453089	0.0654123	2.38868e-15	19	19	0.663014
ENSG00000205592	MUC19	PD	-2.0012	0.0453708	0.00219776	0.155848	4	4	0.663014
ENSG00000272037	AP002907.1	PD	2.00102	0.04539	0.000351285	0.570565	1	1	0.663014
ENSG00000136271	DDX56	PD	2.00084	0.04541	0.00896483	0.004025	18	18	0.663014
ENSG00000268472	AP002884.5	PD	1.99989	0.045512	0.000728026	0.414843	11	12	0.663521
ENSG00000159884	CCDC107	PD	1.99979	0.0455229	0.0638851	5.81964e-15	14	15	0.663521
ENSG00000241684	ADAMTS9-AS2	PD	-1.9992	0.045587	0.0373793	2.93401e-09	24	25	0.663521
ENSG00000040341	STAU2	PD	-1.99907	0.0456003	0.0251377	1.33609e-06	25	26	0.663521
ENSG00000164120	HPGD	PD	-1.99888	0.0456213	0.141732	4.09923e-33	41	41	0.663521
ENSG00000102543	CDADC1	PD	-1.99769	0.0457506	0.0251718	1.24615e-06	9	10	0.664106
ENSG00000176909	MAMSTR	PD	1.99763	0.0457565	0.000161354	0.697996	7	7	0.664106
ENSG00000008838	MED24	PD	-1.99747	0.0457743	0.376931	2.21985e-105	35	35	0.664106
ENSG00000135365	PHF21A	PD	-1.99692	0.0458335	0.00769282	0.00775489	9	9	0.664106
ENSG00000175662	TOM1L2	PD	1.99676	0.0458518	0.2807	2.25104e-71	11	11	0.664106
ENSG00000144381	HSPD1	PD	1.99593	0.0459412	0.0473646	2.03906e-11	7	7	0.664106
ENSG00000070882	OSBPL3	PD	1.99525	0.0460154	0.103253	8.43401e-24	38	39	0.664106
ENSG00000230769	Z98048.1	PD	-1.99499	0.0460435	0.000258208	0.628175	2	2	0.664106
ENSG00000140511	HAPLN3	PD	1.99496	0.0460475	0.140448	1.14258e-32	23	23	0.664106
ENSG00000213888	LINC01521	PD	-1.99464	0.0460819	0.0621237	1.17446e-14	12	12	0.664106
ENSG00000180189	HMGB1P14	PD	1.99463	0.0460831	0.000282977	0.612021	4	4	0.664106
ENSG00000227290	LINC01364	PD	1.99461	0.0460856	5.31894e-05	0.823922	10	12	0.664106
ENSG00000096968	JAK2	PD	1.99226	0.046342	0.0287892	2.16875e-07	61	62	0.666962
ENSG00000230189	AC008267.2	PD	-1.99213	0.0463563	0.0323566	3.60463e-08	24	24	0.666962
ENSG00000213626	LBH	PD	1.99182	0.0463903	0.087141	3.26511e-20	69	70	0.666962
ENSG00000251628	AC106789.1	PD	1.99116	0.0464632	8.86262e-05	0.776136	12	12	0.666994
ENSG00000196715	VKORC1L1	PD	1.99116	0.0464635	0.145513	5.51181e-34	33	35	0.666994
ENSG00000186281	GPAT2	PD	-1.98988	0.0466041	0.0447134	6.59288e-11	17	17	0.668503
ENSG00000139496	NUP58	PD	-1.98905	0.0466953	0.000967001	0.34804	3	3	0.668786
ENSG00000148908	RGS10	PD	-1.98857	0.0467486	0.000879371	0.370271	4	4	0.668786
ENSG00000013364	MVP	PD	-1.98854	0.0467519	0.00297408	0.0997136	15	15	0.668786
ENSG00000197579	TOPORS	PD	1.9881	0.0468002	0.0247775	1.3988e-06	74	75	0.668786
ENSG00000116497	S100PBP	PD	1.98809	0.0468018	0.0846371	1.61997e-19	16	16	0.668786
ENSG00000137656	BUD13	PD	-1.98757	0.0468595	0.0014852	0.244523	29	30	0.668897
ENSG00000132824	SERINC3	PD	1.98714	0.0469064	0.0593357	6.51957e-14	31	32	0.668897
ENSG00000165474	GJB2	PD	1.98705	0.0469164	0.0614574	1.96847e-14	71	72	0.668897
ENSG00000226450	CYP2D8P	PD	1.98539	0.0471016	0.0297206	1.50198e-07	18	20	0.671028
ENSG00000213519	AC132008.1	PD	-1.98368	0.047292	0.0284285	2.38485e-07	15	15	0.672431
ENSG00000260634	AC012508.2	PD	-1.98358	0.0473024	0.0379864	2.47731e-09	23	23	0.672431
ENSG00000122971	ACADS	PD	-1.98354	0.0473074	0.179456	2.49392e-42	9	9	0.672431
ENSG00000169116	PARM1	PD	1.9832	0.0473448	0.00358997	0.0703281	39	39	0.672453
ENSG00000104805	NUCB1	PD	1.9827	0.0474006	0.110516	1.88198e-25	23	23	0.672737
ENSG00000115425	PECR	PD	-1.98095	0.0475971	0.0160101	0.000117811	29	30	0.674396
ENSG00000130768	SMPDL3B	PD	1.98092	0.0475999	0.0359815	5.8514e-09	22	22	0.674396
ENSG00000007866	TEAD3	PD	-1.9807	0.0476251	1.16708e-05	0.917363	29	29	0.674396
ENSG00000178966	RMI1	PD	1.98034	0.0476654	0.068914	4.48255e-16	17	17	0.674459
ENSG00000140153	WDR20	PD	-1.97943	0.0477677	0.0984419	4.90326e-23	24	25	0.674967
ENSG00000226432	AC010342.1	PD	1.97919	0.0477948	0.0168067	8.42221e-05	5	5	0.674967
ENSG00000160216	AGPAT3	PD	1.97899	0.0478175	0.11786	1.68079e-27	35	35	0.674967
ENSG00000092439	TRPM7	PD	-1.97874	0.047845	0.0648344	2.42278e-15	31	33	0.674967
ENSG00000263412	AC004477.1	PD	-1.97738	0.0479986	0.00608384	0.018207	5	6	0.675204
ENSG00000186141	POLR3C	PD	-1.97719	0.04802	0.017928	4.50617e-05	1	8	0.675204
ENSG00000267115	AC022148.2	PD	1.9767	0.0480751	4.1055e-06	0.95154	2	2	0.675204
ENSG00000206535	LNP1	PD	-1.97618	0.0481342	0.338915	1.77393e-90	26	26	0.675204
ENSG00000171873	ADRA1D	PD	1.97617	0.0481354	0.16621	2.32093e-39	50	50	0.675204
ENSG00000048828	FAM120A	PD	1.97577	0.0481805	0.000896464	0.366333	12	12	0.675204
ENSG00000226824	AC006001.2	PD	1.97563	0.0481967	0.257125	6.98386e-64	21	21	0.675204
ENSG00000099251	HSD17B7P2	PD	1.97528	0.0482368	0.0411185	4.44266e-10	26	26	0.675204
ENSG00000129292	PHF20L1	PD	-1.9752	0.048246	0.0220687	6.09437e-06	16	16	0.675204
ENSG00000254363	AC011379.2	PD	1.97513	0.048253	0.00015549	0.706557	38	38	0.675204
ENSG00000140623	2024-09-12	PD	-1.97462	0.0483118	0.203197	8.10649e-49	7	7	0.675204
ENSG00000156983	BRPF1	PD	-1.97461	0.048312	0.000118909	0.741599	3	3	0.675204
ENSG00000206573	THUMPD3-AS1	PD	1.97446	0.0483289	0.0915673	3.36697e-21	26	26	0.675204
ENSG00000146360	GPR6	PD	-1.97199	0.0486103	0.049984	5.70231e-12	25	25	0.678631
ENSG00000176984	AP000679.1	PD	-1.97108	0.0487147	0.00357471	0.0695146	13	14	0.679583
ENSG00000259442	AC105339.2	PD	-1.97015	0.0488212	0.000595348	0.460285	8	8	0.680201
ENSG00000105894	PTN	PD	1.97006	0.0488314	0.0510748	3.72327e-12	10	10	0.680201
ENSG00000235786	ZNRF3-IT1	PD	-1.96934	0.0489137	0.00191798	0.184894	2	2	0.680812
ENSG00000137814	HAUS2	PD	-1.96905	0.0489478	0.000395638	0.548607	32	32	0.680812
ENSG00000229385	AC010975.1	PD	1.96841	0.0490209	2.15175e-05	0.888615	9	10	0.681326
ENSG00000152402	GUCY1A2	PD	1.96775	0.0490968	0.00590935	0.0192128	26	26	0.681876
ENSG00000148795	CYP17A1	PD	-1.96719	0.0491609	0.000186085	0.680013	9	9	0.682233
ENSG00000164338	UTP15	PD	-1.96621	0.0492748	0.0164907	9.75183e-05	9	9	0.682233
ENSG00000141556	TBCD	PD	-1.96608	0.0492888	0.0451451	6.90938e-11	31	31	0.682233
ENSG00000013725	CD6	PD	1.96602	0.0492968	0.476765	3.3664e-145	25	26	0.682233
ENSG00000272195	AL356512.1	PD	-1.96557	0.0493486	0.100803	2.26555e-23	30	30	0.682233
ENSG00000116793	PHTF1	PD	-1.96526	0.0493847	0.0848633	1.05251e-19	37	38	0.682233
ENSG00000266066	AC008158.1	PD	1.96503	0.0494109	0.0237866	2.51068e-06	8	9	0.682233
ENSG00000267422	AC016582.2	PD	1.96501	0.049413	0.0176206	5.31074e-05	12	12	0.682233
ENSG00000128039	SRD5A3	PD	-1.96439	0.0494847	0.332156	8.07401e-88	40	40	0.682721
ENSG00000236992	RPL12P12	PD	1.96373	0.0495619	0.00511703	0.0305259	10	10	0.683151
ENSG00000270528	AC021171.1	PD	1.9635	0.0495885	0.00653815	0.0143353	4	4	0.683151
ENSG00000183741	CBX6	PD	-1.96273	0.0496779	0.030279	1.07899e-07	25	25	0.683294
ENSG00000111885	MAN1A1	PD	1.96233	0.0497236	0.0233163	3.03734e-06	31	32	0.683294
ENSG00000196890	HIST3H2BB	PD	-1.96204	0.0497578	0.000885831	0.366609	3	3	0.683294
ENSG00000116771	AGMAT	PD	-1.96162	0.0498069	0.265538	1.14797e-66	44	45	0.683294
ENSG00000108788	MLX	PD	1.9612	0.049856	0.00311948	0.0905368	3	3	0.683294
ENSG00000143079	CTTNBP2NL	PD	-1.96092	0.0498882	0.00084751	0.37899	14	14	0.683294
ENSG00000225208	AL133387.1	PD	-1.96037	0.0499521	0.0012617	0.283651	2	2	0.683294
ENSG00000167705	RILP	PD	-1.96024	0.0499678	0.0277897	3.40291e-07	4	4	0.683294
ENSG00000086159	AQP6	PD	1.95992	0.0500054	0.0175506	5.16489e-05	24	25	0.683294
ENSG00000213799	ZNF845	PD	1.95985	0.0500129	0.0579543	1.14184e-13	21	21	0.683294
ENSG00000198612	COPS8	PD	1.95975	0.0500256	0.0399683	7.47349e-10	10	10	0.683294
ENSG00000261572	AC097639.1	PD	-1.95966	0.0500352	0.0699193	2.18479e-16	6	6	0.683294
ENSG00000272321	AP003355.2	PD	-1.95886	0.0501297	0.028574	2.56778e-07	10	11	0.683892
ENSG00000150457	LATS2	PD	1.95867	0.0501518	0.0108813	0.00157375	21	21	0.683892
ENSG00000146267	FAXC	PD	1.95818	0.0502092	0.050539	4.16222e-12	74	74	0.684177
ENSG00000254944	ATP5F1P5	PD	-1.95759	0.0502785	0.000710816	0.420615	15	16	0.684246
ENSG00000223864	NPM1P19	PD	1.95735	0.0503064	0.000374374	0.558794	2	3	0.684246
ENSG00000010318	PHF7	PD	1.9572	0.0503234	0.0379628	2.43059e-09	15	15	0.684246
ENSG00000082898	XPO1	PD	-1.95674	0.0503775	0.0534398	8.90107e-13	13	13	0.684486
ENSG00000149273	RPS3	PD	1.9564	0.0504176	0.135815	4.45182e-32	11	11	0.684535
ENSG00000258422	AL160191.1	PD	-1.95577	0.0504924	0.000778044	0.398721	24	24	0.684634
ENSG00000131373	HACL1	PD	1.9557	0.0505006	0.0484233	1.39079e-11	25	25	0.684634
ENSG00000213221	DNLZ	PD	-1.95533	0.0505447	0.381862	1.53947e-105	47	50	0.684634
ENSG00000140829	DHX38	PD	-1.95479	0.0506075	0.265377	2.3655e-66	25	25	0.684634
ENSG00000268156	FKSG61	PD	-1.9545	0.050642	0.00241722	0.136259	29	30	0.684634
ENSG00000158161	EYA3	PD	-1.95427	0.0506688	0.0485912	1.22711e-11	24	24	0.684634
ENSG00000145194	ECE2	PD	-1.95418	0.0506799	0.310409	9.6363e-81	24	24	0.684634
ENSG00000198538	ZNF28	PD	1.95329	0.0507847	0.0125668	0.000672944	15	15	0.685205
ENSG00000270181	BIVM-ERCC5	PD	1.95318	0.0507988	0.00834942	0.00562901	6	6	0.685205
ENSG00000105393	BABAM1	PD	-1.9529	0.0508315	0.0207596	1.19176e-05	8	8	0.685205
ENSG00000131055	COX4I2	PD	-1.952	0.0509378	0.025634	1.0778e-06	13	13	0.686114
ENSG00000160293	VAV2	PD	1.95012	0.0511613	0.0201579	1.53238e-05	25	25	0.686114
ENSG00000077782	FGFR1	PD	1.94967	0.051215	0.0653302	2.95326e-15	72	72	0.686114
ENSG00000176476	SGF29	PD	-1.94944	0.0512424	0.00251894	0.128395	49	49	0.686114
ENSG00000112486	CCR6	PD	1.94935	0.0512531	0.000175818	0.687876	9	9	0.686114
ENSG00000160888	IER2	PD	-1.94914	0.0512781	0.00652874	0.0144737	19	19	0.686114
ENSG00000162627	SNX7	PD	1.94903	0.0512921	0.0501245	6.02787e-12	23	24	0.686114
ENSG00000166257	SCN3B	PD	1.94871	0.0513301	0.0248575	1.55762e-06	32	32	0.686114
ENSG00000149929	HIRIP3	PD	-1.94866	0.0513362	0.0182422	4.11287e-05	18	18	0.686114
ENSG00000236867	Z98885.1	PD	-1.9484	0.0513669	0.0104826	0.00187104	10	10	0.686114
ENSG00000215146	BX322639.1	PD	1.94819	0.0513919	0.625734	5.90686e-231	20	24	0.686114
ENSG00000234327	AC012146.1	PD	-1.94787	0.051431	0.162933	3.87079e-38	63	64	0.686114
ENSG00000111647	UHRF1BP1L	PD	1.94783	0.0514355	0.0199293	1.69293e-05	24	24	0.686114
ENSG00000069329	VPS35	PD	1.94672	0.0515684	0.0220388	5.84518e-06	5	5	0.686114
ENSG00000228794	LINC01128	PD	-1.94631	0.0516172	0.00909385	0.00373268	8	8	0.686114
ENSG00000119777	TMEM214	PD	-1.94627	0.0516222	0.00451278	0.0422732	6	6	0.686114
ENSG00000160218	TRAPPC10	PD	1.94625	0.0516244	0.000817751	0.387228	20	20	0.686114
ENSG00000175463	TBC1D10C	PD	1.9451	0.0517629	3.55099e-06	0.954667	6	7	0.686114
ENSG00000253372	AC016405.1	PD	1.94476	0.0518034	0.0107679	0.00163435	22	23	0.686114
ENSG00000196109	ZNF676	PD	-1.9446	0.051823	0.114732	1.86021e-26	114	117	0.686114
ENSG00000269282	AC024257.1	PD	1.94441	0.0518464	0.0304583	9.4136e-08	7	7	0.686114
ENSG00000185839	AL035411.1	PD	-1.94424	0.0518668	0.0028416	0.107228	13	13	0.686114
ENSG00000159263	SIM2	PD	-1.94412	0.0518809	7.70624e-05	0.791581	4	4	0.686114
ENSG00000267523	AC008735.2	PD	1.94364	0.0519384	0.000126554	0.734036	2	2	0.686114
ENSG00000010072	SPRTN	PD	-1.94351	0.0519545	0.0789706	2.828e-18	13	13	0.686114
ENSG00000204323	SMIM5	PD	-1.94329	0.0519816	2.08458e-05	0.890221	32	33	0.686114
ENSG00000272143	FGF14-AS2	PD	-1.94299	0.0520172	0.125379	4.88702e-29	14	14	0.686114
ENSG00000258366	RTEL1	PD	1.94284	0.0520353	0.0390374	9.45159e-10	9	9	0.686114
ENSG00000165802	NSMF	PD	-1.94256	0.052069	0.000459468	0.518183	17	17	0.686114
ENSG00000182208	MOB2	PD	1.94238	0.0520907	9.69569e-05	0.765998	41	48	0.686114
ENSG00000223496	EXOSC6	PD	1.94229	0.0521017	0.468889	4.06487e-142	14	14	0.686114
ENSG00000234603	AL356740.1	PD	-1.94196	0.0521421	0.000316625	0.591076	26	26	0.686114
ENSG00000188266	HYKK	PD	1.94196	0.0521421	0.0340361	1.75128e-08	15	16	0.686114
ENSG00000181885	CLDN7	PD	-1.94169	0.0521751	0.00104733	0.326963	57	57	0.686114
ENSG00000113396	SLC27A6	PD	1.94126	0.0522273	0.346364	8.41195e-93	45	45	0.686114
ENSG00000103227	LMF1	PD	-1.94119	0.0522348	0.300098	2.74178e-77	18	18	0.686114
ENSG00000197162	ZNF785	PD	1.94084	0.0522781	0.000309578	0.595709	6	6	0.686114
ENSG00000135604	STX11	PD	1.94076	0.0522877	0.000886565	0.365502	10	10	0.686114
ENSG00000100068	LRP5L	PD	1.94047	0.052323	0.0111772	0.00123288	15	15	0.686114
ENSG00000145349	CAMK2D	PD	1.94014	0.052363	0.0461653	4.08635e-11	38	38	0.68616
ENSG00000202415	RN7SKP269	PD	-1.9393	0.0524644	0.000131422	0.72919	2	2	0.68701
ENSG00000108091	CCDC6	PD	1.93875	0.0525324	0.142206	3.8131e-33	83	87	0.68742
ENSG00000121413	ZSCAN18	PD	1.93804	0.0526178	0.149235	5.86104e-35	10	10	0.687595
ENSG00000227437	RPS8P4	PD	-1.93785	0.052642	0.00117665	0.298806	13	13	0.687595
ENSG00000225422	RBMS1P1	PD	1.93746	0.0526896	9.27057e-08	0.992654	2	2	0.687595
ENSG00000160058	BSDC1	PD	1.93744	0.052692	0.000189191	0.678859	3	3	0.687595
ENSG00000161958	FGF11	PD	1.93659	0.052795	0.0357662	6.38855e-09	12	12	0.687769
ENSG00000248925	AC021087.1	PD	-1.93648	0.0528085	0.0352312	8.45024e-09	18	19	0.687769
ENSG00000185033	SEMA4B	PD	1.93622	0.0528414	0.0354434	7.29527e-09	43	44	0.687769
ENSG00000047578	KIAA0556	PD	1.93613	0.0528518	0.0597286	4.71807e-14	29	29	0.687769
ENSG00000184254	ALDH1A3	PD	1.93532	0.0529514	0.120008	7.50328e-28	17	17	0.688587
ENSG00000124541	RRP36	PD	1.93458	0.0530421	0.0198281	1.63821e-05	26	26	0.68929
ENSG00000136878	USP20	PD	1.93411	0.0530999	0.0433422	1.75349e-10	47	48	0.689478
ENSG00000267781	SLC25A36P1	PD	-1.93386	0.0531299	0.00231163	0.146379	12	12	0.689478
ENSG00000272734	ADIRF-AS1	PD	-1.93302	0.0532332	0.0367158	3.99123e-09	39	40	0.689496
ENSG00000270424	AC145285.6	PD	-1.93299	0.0532377	0.00600531	0.0185925	15	16	0.689496
ENSG00000170558	CDH2	PD	1.93271	0.0532722	0.002668	0.117798	15	15	0.689496
ENSG00000121905	HPCA	PD	1.93193	0.0533683	0.0503076	3.77524e-12	31	31	0.689496
ENSG00000128585	MKLN1	PD	-1.9318	0.053384	0.0261528	8.35372e-07	4	4	0.689496
ENSG00000104774	MAN2B1	PD	-1.93169	0.0533979	0.0860423	6.51725e-20	40	41	0.689496
ENSG00000112175	BMP5	PD	-1.93159	0.05341	0.00193008	0.183562	1	1	0.689496
ENSG00000205364	MT1M	PD	1.93118	0.0534603	0.0335645	1.78098e-08	13	14	0.689496
ENSG00000115380	EFEMP1	PD	1.93117	0.0534616	0.314833	6.7382e-82	30	30	0.689496
ENSG00000157017	GHRL	PD	1.93054	0.05354	1.42606e-05	0.909293	1	1	0.689944
ENSG00000113361	CDH6	PD	-1.92985	0.0536253	0.0403201	6.44953e-10	49	49	0.689944
ENSG00000269431	BNIP3P8	PD	-1.92936	0.0536858	0.0115909	0.00106299	42	42	0.689944
ENSG00000165406	2024-03-08	PD	1.92884	0.0537509	0.106084	1.58418e-24	47	47	0.689944
ENSG00000122678	POLM	PD	-1.92882	0.0537531	0.133888	5.19382e-31	22	22	0.689944
ENSG00000095203	EPB41L4B	PD	1.92782	0.0538775	2.06395e-05	0.891341	8	8	0.689944
ENSG00000145012	LPP	PD	-1.92753	0.0539132	0.00942054	0.0031543	17	17	0.689944
ENSG00000203756	TMEM244	PD	-1.92694	0.0539868	0.183917	3.54298e-44	27	27	0.689944
ENSG00000262049	AC139530.1	PD	-1.92691	0.0539912	0.00950575	0.00304587	14	14	0.689944
ENSG00000224358	AL451074.2	PD	-1.92683	0.0540008	0.0849242	1.21845e-19	11	11	0.689944
ENSG00000035681	NSMAF	PD	-1.9265	0.0540417	5.05111e-05	0.830667	10	10	0.689944
ENSG00000167513	CDT1	PD	-1.92569	0.054143	0.0111229	0.001312	41	41	0.689944
ENSG00000133706	LARS	PD	1.92565	0.0541478	0.0338717	1.51881e-08	20	21	0.689944
ENSG00000259917	HNRNPLP2	PD	1.92556	0.0541597	0.099199	5.00847e-23	93	95	0.689944
ENSG00000251013	GAPDHP62	PD	1.92543	0.0541757	0.000592026	0.462028	4	5	0.689944
ENSG00000234709	UPF3AP3	PD	1.92496	0.054234	0.00144268	0.251372	52	54	0.689944
ENSG00000261079	AC009053.2	PD	-1.92491	0.0542402	0.0737958	3.31599e-17	61	61	0.689944
ENSG00000233860	AC107072.2	PD	1.92466	0.0542716	0.00373203	0.0644024	14	14	0.689944
ENSG00000166558	SLC38A8	PD	-1.92453	0.0542879	0.304082	9.69356e-79	25	26	0.689944
ENSG00000269345	VN1R85P	PD	1.92404	0.05435	0.000601906	0.457079	1	1	0.689944
ENSG00000007516	BAIAP3	PD	-1.92401	0.0543531	0.392674	1.69852e-109	20	20	0.689944
ENSG00000157470	FAM81A	PD	1.92401	0.0543535	0.069044	4.20805e-16	4	4	0.689944
ENSG00000233084	RPL23AP25	PD	-1.92381	0.0543784	9.45078e-05	0.769032	32	35	0.689944
ENSG00000134086	VHL	PD	-1.92362	0.0544027	0.0831677	8.95103e-20	16	16	0.689944
ENSG00000242142	SERBP1P3	PD	-1.92233	0.054564	0.174691	1.89729e-41	19	19	0.689944
ENSG00000196305	IARS	PD	1.92225	0.054574	0.0533434	1.29092e-12	58	58	0.689944
ENSG00000268467	AP000889.3	PD	-1.92206	0.0545978	0.0443449	8.6666e-11	12	12	0.689944
ENSG00000271889	AC016747.2	PD	-1.92186	0.0546236	0.00364313	0.0668998	3	4	0.689944
ENSG00000129355	CDKN2D	PD	-1.92172	0.0546414	0.0571536	1.8816e-13	10	10	0.689944
ENSG00000260992	DOCK9-AS2	PD	1.92144	0.0546759	0.108565	4.87996e-25	21	21	0.689944
ENSG00000258548	LINC00645	PD	1.92123	0.0547029	0.106329	1.67405e-24	27	28	0.689944
ENSG00000221571	RNU6ATAC35P	PD	-1.92109	0.0547198	0.020637	1.10796e-05	2	3	0.689944
ENSG00000257835	AC073591.1	PD	-1.92101	0.0547308	2.95287e-05	0.869294	3	3	0.689944
ENSG00000165819	METTL3	PD	-1.9205	0.0547942	0.0215986	5.68693e-06	6	6	0.689944
ENSG00000142279	WTIP	PD	1.9186	0.055035	0.0243888	2.01512e-06	9	9	0.689944
ENSG00000145390	USP53	PD	-1.91855	0.0550415	0.35377	1.24059e-96	42	42	0.689944
ENSG00000218416	PP14571	PD	1.91853	0.0550441	0.0154277	0.000161848	54	54	0.689944
ENSG00000197915	HRNR	PD	-1.91833	0.0550692	0.208373	6.73004e-51	40	40	0.689944
ENSG00000166833	NAV2	PD	-1.91829	0.0550742	0.064252	4.12259e-15	20	21	0.689944
ENSG00000139624	CERS5	PD	1.91794	0.0551181	0.152856	8.23427e-36	36	36	0.689944
ENSG00000168612	ZSWIM1	PD	1.91789	0.0551244	0.0105378	0.00184341	16	16	0.689944
ENSG00000168672	FAM84B	PD	-1.91753	0.05517	0.0105212	0.00182728	23	24	0.689944
ENSG00000186280	KDM4D	PD	-1.91703	0.055234	0	1	18	19	0.689944
ENSG00000122359	ANXA11	PD	-1.91682	0.0552612	0.326103	6.42728e-86	68	68	0.689944
ENSG00000117595	IRF6	PD	-1.91677	0.0552672	0.0986209	8.77077e-23	19	20	0.689944
ENSG00000213484	EIF4A1P8	PD	1.91644	0.0553092	0.00491306	0.0332086	12	12	0.689944
ENSG00000260034	LCMT1-AS2	PD	-1.91635	0.05532	0.000175949	0.688093	1	1	0.689944
ENSG00000234618	RPSAP9	PD	1.91604	0.05536	0.00096755	0.346576	1	1	0.689944
ENSG00000171700	RGS19	PD	1.91592	0.055375	0.0209706	9.4756e-06	6	6	0.689944
ENSG00000121680	PEX16	PD	-1.91521	0.055466	0.000420963	0.535537	39	39	0.689944
ENSG00000091164	TXNL1	PD	1.91521	0.0554661	0.0442536	6.86523e-11	7	7	0.689944
ENSG00000127837	AAMP	PD	-1.91507	0.0554836	0.00223068	0.153337	4	5	0.689944
ENSG00000100395	L3MBTL2	PD	-1.91507	0.0554836	0.0788011	1.8408e-18	51	52	0.689944
ENSG00000123999	INHA	PD	-1.91445	0.0555624	0.0103336	0.00188749	34	35	0.689944
ENSG00000269918	AF131215.6	PD	-1.91402	0.055618	0.215915	1.56574e-52	25	26	0.689944
ENSG00000013016	EHD3	PD	1.91379	0.0556466	0.0868544	3.41536e-20	23	23	0.689944
ENSG00000152049	KCNE4	PD	1.91359	0.0556732	0.176547	9.54408e-42	49	50	0.689944
ENSG00000198771	RCSD1	PD	-1.91337	0.0557008	0.0637848	5.13606e-15	43	43	0.689944
ENSG00000114023	FAM162A	PD	-1.91328	0.0557121	0.0256233	1.0042e-06	54	55	0.689944
ENSG00000119946	CNNM1	PD	-1.91326	0.0557153	0.0405463	6.91331e-10	13	13	0.689944
ENSG00000259319	AF111167.2	PD	1.91306	0.0557406	0.128849	5.39458e-30	10	10	0.689944
ENSG00000114547	ROPN1B	PD	-1.91265	0.0557935	0.51651	1.34267e-164	35	35	0.689944
ENSG00000147852	VLDLR	PD	-1.91252	0.0558094	0.0325757	2.74914e-08	63	66	0.689944
ENSG00000110077	MS4A6A	PD	-1.91102	0.0560022	0.00299807	0.097987	9	9	0.691872
ENSG00000159239	AC005041.1	PD	1.91012	0.056118	0.00389393	0.0592035	11	11	0.691976
ENSG00000080947	CROCCP3	PD	1.90995	0.0561401	0.029934	1.33874e-07	19	19	0.691976
ENSG00000147576	ADHFE1	PD	1.90986	0.0561511	0.271791	3.23314e-68	30	30	0.691976
ENSG00000164091	WDR82	PD	1.90972	0.0561687	0.0117311	0.000991246	25	26	0.691976
ENSG00000180776	ZDHHC20	PD	-1.90952	0.0561948	0.0167574	8.21538e-05	55	55	0.691976
ENSG00000103528	SYT17	PD	1.90907	0.056253	0.0925624	1.97274e-21	11	11	0.69224
ENSG00000072778	ACADVL	PD	-1.90826	0.0563572	0.102596	8.68186e-24	10	10	0.692785
ENSG00000175264	CHST1	PD	1.90754	0.0564501	0.129948	3.2496e-30	32	32	0.692785
ENSG00000272382	AC025171.5	PD	-1.90744	0.0564633	0.000323867	0.585919	5	5	0.692785
ENSG00000235358	AC093151.3	PD	-1.90716	0.0564992	0.0428742	1.97013e-10	24	25	0.692785
ENSG00000178115	GOLGA8Q	PD	1.90652	0.0565828	0.000666361	0.435784	17	38	0.692785
ENSG00000131462	TUBG1	PD	-1.90637	0.056602	0.0486297	1.35818e-11	24	25	0.692785
ENSG00000246627	CACNA1C-AS1	PD	-1.90625	0.0566175	5.82724e-05	0.817854	8	8	0.692785
ENSG00000197165	SULT1A2	PD	-1.90619	0.0566261	0.221427	7.38254e-54	37	39	0.692785
ENSG00000241889	AC079944.2	PD	1.90616	0.0566291	0.0234505	2.89264e-06	8	8	0.692785
ENSG00000163995	ABLIM2	PD	1.90561	0.0567015	0.000780947	0.398472	31	32	0.693219
ENSG00000265590	AP000275.2	PD	1.90524	0.0567495	0.0310601	7.28046e-08	18	18	0.693354
ENSG00000206187	LINC02346	PD	-1.90435	0.056865	0.0161795	0.000111899	42	42	0.694095
ENSG00000251340	MTCYBP35	PD	-1.9042	0.056884	0.00513566	0.0303592	8	8	0.694095
ENSG00000168175	MAPK1IP1L	PD	1.90191	0.0571825	0.0141919	0.0002883	13	13	0.695221
ENSG00000253282	AP001330.1	PD	1.90179	0.0571988	0.00127459	0.28021	22	22	0.695221
ENSG00000115392	FANCL	PD	-1.9016	0.0572241	0.0160399	0.000115566	25	26	0.695221
ENSG00000110092	CCND1	PD	-1.90146	0.0572421	0.0010868	0.318938	4	4	0.695221
ENSG00000254835	RNF185-AS1	PD	1.90122	0.0572727	0.16189	1.80089e-38	20	20	0.695221
ENSG00000109107	ALDOC	PD	-1.90091	0.0573135	0.00948578	0.00314869	9	9	0.695221
ENSG00000140326	CDAN1	PD	-1.90085	0.0573219	0.0523243	1.96783e-12	10	10	0.695221
ENSG00000163281	GNPDA2	PD	-1.90072	0.0573388	0.266464	7.18167e-67	45	48	0.695221
ENSG00000162373	BEND5	PD	1.90035	0.0573878	7.60188e-06	0.933391	13	13	0.695221
ENSG00000226200	SGMS1-AS1	PD	1.90017	0.057411	0.170742	1.01359e-40	17	17	0.695221
ENSG00000198626	RYR2	PD	-1.90015	0.0574132	0.00244846	0.134593	47	49	0.695221
ENSG00000262267	U95743.1	PD	-1.89994	0.0574407	0.000119544	0.741969	21	21	0.695221
ENSG00000157219	HTR5A	PD	-1.8998	0.0574597	0.01032	0.00202287	10	10	0.695221
ENSG00000159904	ZNF890P	PD	-1.89953	0.0574942	0.332497	3.3731e-88	67	69	0.695221
ENSG00000141349	G6PC3	PD	1.89909	0.057553	0.0336499	1.80661e-08	41	43	0.695232
ENSG00000270055	AC127502.2	PD	1.89882	0.0575877	0.268747	2.63297e-68	25	70	0.695232
ENSG00000165671	NSD1	PD	-1.89846	0.0576355	0.0271706	4.24654e-07	21	21	0.695232
ENSG00000163683	SMIM14	PD	1.89829	0.0576584	0.0668548	1.02047e-15	28	28	0.695232
ENSG00000126934	MAP2K2	PD	1.89812	0.0576801	0.0452343	5.89789e-11	12	12	0.695232
ENSG00000114859	CLCN2	PD	1.89724	0.0577965	0.0496491	5.51585e-12	5	5	0.695563
ENSG00000106268	NUDT1	PD	1.89707	0.0578182	0.000392653	0.549732	13	13	0.695563
ENSG00000066056	TIE1	PD	-1.8969	0.0578407	0.162623	4.33382e-38	8	9	0.695563
ENSG00000137561	TTPA	PD	-1.89679	0.0578556	0.0245899	1.52021e-06	11	11	0.695563
ENSG00000196586	MYO6	PD	-1.89633	0.0579166	0.0910099	4.72611e-21	39	40	0.695851
ENSG00000104064	GABPB1	PD	1.89562	0.05801	0.00187726	0.190256	1	1	0.695921
ENSG00000269489	AL589765.6	PD	1.8954	0.0580395	0.00195749	0.17877	7	7	0.695921
ENSG00000163877	SNIP1	PD	-1.89527	0.0580564	0.031578	5.24003e-08	8	9	0.695921
ENSG00000235927	NEXN-AS1	PD	1.89516	0.0580706	8.08576e-05	0.786501	11	11	0.695921
ENSG00000260978	AC126407.1	PD	1.89464	0.0581405	0.000622076	0.452071	17	31	0.696082
ENSG00000167524	SGK494	PD	1.8945	0.0581581	0.000356999	0.567742	3	3	0.696082
ENSG00000197150	ABCB8	PD	1.89387	0.0582421	0.2457	1.66041e-60	10	11	0.696311
ENSG00000229007	EXOSC3P1	PD	-1.89375	0.0582579	0.000720237	0.416666	3	3	0.696311
ENSG00000177156	TALDO1	PD	1.89351	0.0582905	0.0205279	1.08042e-05	3	3	0.696311
ENSG00000125449	ARMC7	PD	-1.89304	0.0583526	0.0746226	2.4514e-17	23	24	0.696311
ENSG00000131773	KHDRBS3	PD	1.89297	0.0583625	0.0118776	0.000950597	27	27	0.696311
ENSG00000139218	SCAF11	PD	1.89168	0.0585336	0.000256179	0.629831	4	4	0.697285
ENSG00000262470	TVP23CP2	PD	-1.89111	0.05861	0.000247528	0.63467	1	1	0.697285
ENSG00000174197	MGA	PD	-1.89096	0.0586296	0.0144289	0.000264719	20	20	0.697285
ENSG00000223653	AL078459.1	PD	-1.89078	0.0586543	0.00927231	0.00347194	5	5	0.697285
ENSG00000005483	KMT2E	PD	-1.89055	0.0586847	0.0052844	0.0278382	7	7	0.697285
ENSG00000090273	NUDC	PD	1.88926	0.0588574	0.131593	5.42736e-31	22	23	0.697285
ENSG00000256682	AC006518.2	PD	1.88915	0.0588719	0.014228	0.000300621	32	36	0.697285
ENSG00000244389	RN7SL242P	PD	1.88905	0.0588854	2.34066e-05	0.883942	24	24	0.697285
ENSG00000162616	DNAJB4	PD	1.88873	0.0589282	0.0745345	1.9233e-17	75	76	0.697285
ENSG00000140795	MYLK3	PD	-1.88853	0.0589543	0.0320213	4.13502e-08	8	8	0.697285
ENSG00000187686	KRT18P59	PD	1.88812	0.0590094	0.0330938	2.49415e-08	16	17	0.697285
ENSG00000114544	SLC41A3	PD	1.88812	0.0590097	0.06773	8.75998e-16	37	38	0.697285
ENSG00000181830	SLC35C1	PD	-1.88776	0.0590583	0.0679128	6.57158e-16	37	37	0.697285
ENSG00000169442	CD52	PD	-1.88756	0.0590856	0.147935	1.152e-34	20	20	0.697285
ENSG00000233975	AL445490.2	PD	-1.88698	0.0591628	0.000201505	0.66862	4	4	0.697285
ENSG00000205339	IPO7	PD	1.88694	0.0591683	0.0350161	9.78265e-09	32	32	0.697285
ENSG00000100216	TOMM22	PD	1.88691	0.0591723	0.194429	1.37456e-46	24	24	0.697285
ENSG00000226102	SEPT7P3	PD	1.88687	0.0591782	0.0803319	1.07499e-18	94	94	0.697285
ENSG00000011295	TTC19	PD	1.88631	0.0592531	0.0417987	2.10164e-10	29	29	0.697285
ENSG00000236998	AL354794.2	PD	-1.88598	0.059297	0.00150165	0.241181	20	21	0.697285
ENSG00000226766	FABP7P1	PD	1.88597	0.0592984	4.46722e-06	0.949468	9	9	0.697285
ENSG00000237877	LINC01473	PD	1.88573	0.059331	0.00691268	0.0113296	21	22	0.697285
ENSG00000131061	ZNF341	PD	1.88569	0.0593367	0.000452451	0.521377	20	20	0.697285
ENSG00000148690	FRA10AC1	PD	1.88554	0.0593575	0.520365	1.00416e-169	97	97	0.697285
ENSG00000136068	FLNB	PD	1.88543	0.0593718	0.0864642	3.06784e-20	23	23	0.697285
ENSG00000182158	CREB3L2	PD	1.88497	0.059434	0.0773502	3.7293e-18	17	17	0.697579
ENSG00000132470	ITGB4	PD	-1.88464	0.0594778	0.0424037	2.14989e-10	17	17	0.697658
ENSG00000145868	FBXO38	PD	1.88412	0.0595493	0.06485	2.28579e-15	29	29	0.697765
ENSG00000125510	OPRL1	PD	1.88394	0.0595737	0.0193981	2.24061e-05	5	5	0.697765
ENSG00000152253	SPC25	PD	-1.88375	0.0595984	0.099755	3.37621e-23	5	5	0.697765
ENSG00000162601	MYSM1	PD	1.88295	0.0597077	0.46421	4.94138e-140	46	46	0.698389
ENSG00000184967	NOC4L	PD	1.88281	0.059726	0.0238915	2.37491e-06	32	32	0.698389
ENSG00000130159	ECSIT	PD	-1.88245	0.0597743	0.00424008	0.0482235	3	3	0.698519
ENSG00000156050	FAM161B	PD	-1.88217	0.0598135	0.0801317	1.61579e-18	25	25	0.698543
ENSG00000101608	MYL12A	PD	-1.88128	0.0599338	0.00286399	0.105468	57	58	0.699262
ENSG00000132749	TESMIN	PD	1.88077	0.0600031	0.0537252	8.35196e-13	53	53	0.699262
ENSG00000104388	RAB2A	PD	-1.88068	0.0600154	0.0594166	5.45e-14	19	19	0.699262
ENSG00000198440	ZNF583	PD	1.88035	0.0600609	0.0300441	1.09336e-07	27	28	0.699262
ENSG00000135744	AGT	PD	1.88034	0.0600612	0.344869	1.4475e-93	34	35	0.699262
ENSG00000169919	GUSB	PD	-1.87912	0.0602288	0.000850739	0.378579	3	3	0.70078
ENSG00000271914	AL139286.2	PD	-1.87803	0.0603766	0.00392834	0.0548327	4	4	0.700816
ENSG00000061656	SPAG4	PD	1.87797	0.0603859	6.17365e-06	0.940249	15	15	0.700816
ENSG00000171867	PRNP	PD	-1.87747	0.060453	0.00203781	0.172883	7	7	0.700816
ENSG00000049759	NEDD4L	PD	-1.87732	0.0604747	0.0019649	0.18021	33	34	0.700816
ENSG00000172493	AFF1	PD	1.87721	0.0604888	0.0371605	3.44751e-09	21	21	0.700816
ENSG00000257954	AC125611.2	PD	1.87667	0.0605632	0.000667062	0.434352	9	9	0.700816
ENSG00000136381	IREB2	PD	1.87641	0.0605986	0.0886045	1.406e-20	3	4	0.700816
ENSG00000233822	HIST1H2BN	PD	1.87623	0.0606235	0.000402023	0.543984	12	12	0.700816
ENSG00000185303	SFTPA2	PD	-1.87597	0.0606591	0.232317	4.50156e-57	15	15	0.700816
ENSG00000198216	CACNA1E	PD	-1.87597	0.0606594	0.0580407	8.92477e-14	38	40	0.700816
ENSG00000231536	AC226101.2	PD	-1.87585	0.0606762	0.0491528	4.88863e-12	44	45	0.700816
ENSG00000225472	AL136366.1	PD	1.87567	0.0607	0.00248582	0.130003	1	1	0.700816
ENSG00000245614	DDX11-AS1	PD	1.87493	0.0608017	0.0559155	2.80617e-13	17	17	0.700816
ENSG00000102466	FGF14	PD	1.8748	0.06082	0.0784031	2.80818e-18	12	12	0.700816
ENSG00000163807	KIAA1143	PD	-1.87467	0.0608385	0.0166121	9.12404e-05	7	7	0.700816
ENSG00000135457	TFCP2	PD	-1.87466	0.06084	0.000154078	0.707503	1	1	0.700816
ENSG00000135241	PNPLA8	PD	-1.87447	0.060866	0.022751	4.40256e-06	39	39	0.700816
ENSG00000198844	ARHGEF15	PD	-1.87411	0.0609156	8.29362e-06	0.930191	9	9	0.700958
ENSG00000146109	ABT1	PD	-1.87361	0.0609845	0.0312776	6.96244e-08	9	9	0.701322
ENSG00000182463	TSHZ2	PD	-1.87318	0.0610439	0.0432363	1.69977e-10	78	79	0.70139
ENSG00000175279	CENPS	PD	-1.87266	0.0611154	0.0166715	8.1787e-05	23	23	0.70139
ENSG00000231769	AL035701.1	PD	-1.87262	0.0611213	0.0707393	1.9358e-16	29	29	0.70139
ENSG00000111790	FGFR1OP2	PD	-1.8719	0.06122	6.07633e-06	0.940058	1	1	0.70139
ENSG00000090013	BLVRB	PD	-1.87165	0.0612544	0.025812	9.40344e-07	21	22	0.70139
ENSG00000256223	ZNF10	PD	-1.8714	0.06129	1.43651e-06	0.972123	1	1	0.70139
ENSG00000257613	LINC01481	PD	1.87139	0.0612911	0.032602	3.14915e-08	39	39	0.70139
ENSG00000165269	AQP7	PD	-1.87089	0.0613606	0.248531	2.40709e-61	28	28	0.70139
ENSG00000254028	AC083843.1	PD	1.87048	0.061417	8.9991e-05	0.774429	30	30	0.70139
ENSG00000101307	SIRPB1	PD	-1.87008	0.0614734	0.580409	9.0364e-201	54	54	0.70139
ENSG00000103249	CLCN7	PD	1.87002	0.0614812	0.00342207	0.076551	16	16	0.70139
ENSG00000170485	NPAS2	PD	-1.86973	0.0615215	0.0164607	9.88345e-05	11	11	0.70139
ENSG00000254860	TMEM9B-AS1	PD	-1.86969	0.0615268	0.368611	2.24504e-101	14	14	0.70139
ENSG00000165555	NOXRED1	PD	1.86943	0.0615625	0.0702939	2.3074e-16	20	20	0.70139
ENSG00000165699	TSC1	PD	-1.86891	0.0616355	0.045062	7.27514e-11	52	53	0.70139
ENSG00000228288	PCAT6	PD	-1.86886	0.0616423	0.00292516	0.101373	4	4	0.70139
ENSG00000177173	NAP1L4P1	PD	-1.86873	0.0616601	2.51176e-05	0.879501	3	3	0.70139
ENSG00000132530	XAF1	PD	-1.86855	0.0616853	0.0634768	6.06002e-15	49	50	0.70139
ENSG00000142149	HUNK	PD	-1.86835	0.0617137	0.0231553	3.64449e-06	32	32	0.70139
ENSG00000047346	FAM214A	PD	1.8677	0.0618039	0.0174322	5.83119e-05	18	18	0.70139
ENSG00000184992	BRI3BP	PD	1.86751	0.061831	0.0359504	5.76252e-09	5	5	0.70139
ENSG00000165092	ALDH1A1	PD	-1.86745	0.0618395	0.0140917	0.000309673	4	4	0.70139
ENSG00000079215	SLC1A3	PD	-1.86734	0.0618535	1.99797e-05	0.893247	9	10	0.70139
ENSG00000131044	TTLL9	PD	-1.86686	0.0619214	0.0258402	9.34485e-07	17	17	0.70139
ENSG00000119699	TGFB3	PD	-1.86684	0.0619236	0.0284607	2.69863e-07	51	52	0.70139
ENSG00000155744	FAM126B	PD	-1.86621	0.0620118	0.00196499	0.164911	3	3	0.701894
ENSG00000142556	ZNF614	PD	1.86599	0.0620428	0.0995887	5.17565e-23	57	58	0.701894
ENSG00000125257	ABCC4	PD	1.86567	0.0620882	0.036483	5.08007e-09	53	53	0.701908
ENSG00000106245	BUD31	PD	-1.86528	0.0621418	0.00721936	0.0101997	3	3	0.701908
ENSG00000180011	ZADH2	PD	-1.86488	0.0621986	0.232926	9.10409e-58	15	15	0.701908
ENSG00000259658	AC027559.1	PD	-1.86472	0.0622204	0.00844074	0.00471307	8	9	0.701908
ENSG00000250306	AC091826.1	PD	-1.8644	0.0622655	1.58234e-06	0.96973	6	7	0.701908
ENSG00000175711	B3GNTL1	PD	-1.86406	0.0623132	0.336331	2.01414e-91	12	12	0.701908
ENSG00000161618	ALDH16A1	PD	-1.86397	0.0623255	0.433832	4.68627e-126	48	49	0.701908
ENSG00000162620	LRRIQ3	PD	-1.86297	0.0624663	0.515094	7.30976e-164	18	18	0.701908
ENSG00000187695	AC112484.1	PD	1.86291	0.0624744	0.0160109	0.000119756	5	5	0.701908
ENSG00000031081	ARHGAP31	PD	1.86268	0.0625074	0.0331703	2.38613e-08	10	10	0.701908
ENSG00000178568	ERBB4	PD	1.862	0.0626036	0.0427361	2.43136e-10	14	14	0.701908
ENSG00000100201	DDX17	PD	-1.86172	0.0626425	4.9926e-06	0.945556	13	13	0.701908
ENSG00000145949	MYLK4	PD	1.86154	0.0626683	0.367668	3.76802e-100	82	82	0.701908
ENSG00000135070	ISCA1	PD	-1.86113	0.0627253	0.0538644	7.24338e-13	20	20	0.701908
ENSG00000143190	POU2F1	PD	-1.86097	0.0627485	0.00517472	0.0295142	6	6	0.701908
ENSG00000163933	RFT1	PD	1.86083	0.0627684	0.317563	1.15261e-82	19	20	0.701908
ENSG00000143643	TTC13	PD	-1.86076	0.0627783	0.0159236	0.000127768	29	30	0.701908
ENSG00000099957	P2RX6	PD	-1.86024	0.0628521	0.28212	2.16782e-72	13	14	0.701908
ENSG00000139988	RDH12	PD	1.86022	0.0628545	0.018053	4.40597e-05	10	10	0.701908
ENSG00000177084	POLE	PD	1.85975	0.0629212	0.687746	4.09219e-281	29	29	0.701908
ENSG00000153179	RASSF3	PD	-1.85881	0.0630536	0.108454	3.49346e-25	30	30	0.701908
ENSG00000226328	NUP50-AS1	PD	1.85829	0.0631285	0.100141	3.26117e-23	19	19	0.701908
ENSG00000196693	ZNF33B	PD	1.85767	0.0632161	0.400682	9.65633e-113	60	64	0.701908
ENSG00000233723	LINC01122	PD	1.85735	0.063261	0.0234042	3.02745e-06	20	20	0.701908
ENSG00000136718	IMP4	PD	1.8573	0.0632681	4.80239e-07	0.982827	10	10	0.701908
ENSG00000163352	LENEP	PD	1.85729	0.06327	0.000133369	0.727987	1	1	0.701908
ENSG00000103266	STUB1	PD	1.85636	0.0634024	0.000513167	0.492457	13	13	0.701908
ENSG00000169684	CHRNA5	PD	-1.85597	0.0634578	0.576485	2.70327e-198	23	24	0.701908
ENSG00000162636	FAM102B	PD	1.85595	0.0634613	0.00965639	0.00292133	24	24	0.701908
ENSG00000268081	AC123912.1	PD	-1.85584	0.0634758	0.223489	1.43158e-54	14	14	0.701908
ENSG00000114353	GNAI2	PD	-1.85571	0.0634954	0.00514812	0.0297525	7	7	0.701908
ENSG00000174446	SNAPC5	PD	-1.85558	0.0635141	0.506449	8.11887e-162	27	27	0.701908
ENSG00000090432	MUL1	PD	-1.85521	0.0635663	0.388797	1.00528e-107	73	74	0.701908
ENSG00000231305	AC112484.2	PD	-1.85512	0.0635789	0.199548	1.18906e-47	32	35	0.701908
ENSG00000160188	RSPH1	PD	1.85491	0.0636084	0.0442378	1.12522e-10	15	16	0.701908
ENSG00000142694	EVA1B	PD	1.8549	0.0636109	0.00892099	0.00406924	4	4	0.701908
ENSG00000234060	EDDM3CP	PD	1.85476	0.06363	0.000610087	0.454428	1	1	0.701908
ENSG00000206579	XKR4	PD	-1.85454	0.0636618	0.002497	0.130571	9	10	0.701908
ENSG00000166478	ZNF143	PD	-1.85426	0.0637021	0.0340353	1.56388e-08	7	8	0.701908
ENSG00000125966	MMP24	PD	1.85423	0.063706	0.0138383	0.000354308	10	10	0.701908
ENSG00000261556	SMG1P7	PD	1.85407	0.0637294	0.520796	1.48722e-166	27	27	0.701908
ENSG00000179532	DNHD1	PD	1.85328	0.0638429	0.020886	1.11379e-05	18	18	0.701908
ENSG00000109062	SLC9A3R1	PD	-1.85318	0.0638561	0.0036243	0.068663	5	5	0.701908
ENSG00000179598	PLD6	PD	1.85307	0.0638725	0.0787337	2.43793e-18	25	26	0.701908
ENSG00000182919	C11orf54	PD	1.85295	0.0638897	0.595323	9.00276e-210	41	41	0.701908
ENSG00000261054	AC036108.2	PD	-1.85295	0.0638899	0.00143724	0.252491	21	22	0.701908
ENSG00000183431	SF3A3	PD	1.85287	0.0639011	0.0200623	1.60988e-05	6	6	0.701908
ENSG00000197933	ZNF823	PD	-1.85259	0.0639414	0.0653251	3.00319e-15	33	34	0.701908
ENSG00000196396	PTPN1	PD	-1.85259	0.0639415	0.00419421	0.0500278	20	20	0.701908
ENSG00000100211	CBY1	PD	1.85219	0.0639983	0.0453562	5.99629e-11	7	7	0.701908
ENSG00000238109	AC004893.1	PD	1.85211	0.0640094	0.000230576	0.646743	17	18	0.701908
ENSG00000175166	PSMD2	PD	-1.85202	0.0640227	0.0845675	1.30356e-19	9	11	0.701908
ENSG00000203761	MSTO2P	PD	1.85178	0.0640575	0.000290492	0.607485	3	3	0.701908
ENSG00000183569	SERHL2	PD	-1.85175	0.0640611	0.137907	1.37032e-32	71	76	0.701908
ENSG00000130304	SLC27A1	PD	1.85143	0.0641076	0.0982234	7.77936e-23	25	25	0.702008
ENSG00000136986	DERL1	PD	-1.85038	0.0642585	0.000678181	0.431605	3	3	0.70293
ENSG00000173621	LRFN4	PD	1.85012	0.0642969	0.000785287	0.397466	18	18	0.70293
ENSG00000261135	AL137802.2	PD	1.84994	0.0643221	0.0396548	1.11271e-09	25	25	0.70293
ENSG00000151665	PIGF	PD	-1.84977	0.0643474	0.0920618	1.58022e-21	26	27	0.70293
ENSG00000214575	CPEB1	PD	-1.84901	0.0644569	0.14832	1.40858e-34	35	36	0.70293
ENSG00000140564	FURIN	PD	-1.84895	0.0644649	0.0940844	1.04395e-21	20	21	0.70293
ENSG00000114999	TTL	PD	-1.84892	0.0644688	0.0394555	1.17777e-09	27	28	0.70293
ENSG00000198010	DLGAP2	PD	1.84856	0.0645211	0.0160127	0.000123989	25	28	0.70293
ENSG00000160201	U2AF1	PD	1.84849	0.0645314	3.1431e-05	0.865666	26	27	0.70293
ENSG00000101255	TRIB3	PD	-1.84812	0.0645846	0.154135	1.44646e-36	34	35	0.70293
ENSG00000106591	MRPL32	PD	-1.84799	0.0646033	0.000141293	0.720325	4	4	0.70293
ENSG00000198218	QRICH1	PD	1.84718	0.0647206	0.0291899	1.89719e-07	12	12	0.703274
ENSG00000069943	PIGB	PD	-1.84691	0.0647605	0.0797505	1.60537e-18	14	14	0.703274
ENSG00000183323	CCDC125	PD	1.84608	0.0648812	0.310347	3.49748e-81	118	119	0.703274
ENSG00000164136	IL15	PD	-1.84594	0.0649006	0.0503438	5.28761e-12	30	30	0.703274
ENSG00000263327	TAPT1-AS1	PD	-1.84594	0.064901	0.0584217	6.26943e-14	8	8	0.703274
ENSG00000213390	ARHGAP19	PD	1.84546	0.06497	0.0762992	1.02221e-17	21	21	0.703274
ENSG00000262664	OVCA2	PD	-1.84544	0.064973	4.51137e-05	0.839245	3	3	0.703274
ENSG00000258480	AL352977.2	PD	-1.84515	0.0650158	0.0281997	2.7679e-07	24	24	0.703274
ENSG00000267868	AL356740.1	PD	1.84495	0.0650454	0.126858	8.11349e-30	27	27	0.703274
ENSG00000255197	AC090559.1	PD	1.84449	0.0651117	0.00339625	0.0781117	25	25	0.703274
ENSG00000082153	BZW1	PD	-1.84449	0.065112	0.0103253	0.00200822	45	45	0.703274
ENSG00000173868	PHOSPHO1	PD	-1.84436	0.06513	0.00590138	0.01992	1	1	0.703274
ENSG00000119559	C19orf25	PD	-1.84402	0.0651803	0.0142692	0.000283297	3	3	0.703274
ENSG00000175538	KCNE3	PD	-1.84395	0.0651904	0.212216	1.18387e-51	15	15	0.703274
ENSG00000176402	GJC3	PD	-1.84391	0.0651963	1.13248e-05	0.918033	29	30	0.703274
ENSG00000107036	RIC1	PD	-1.84285	0.0653516	0.00206908	0.168592	11	11	0.704465
ENSG00000132669	RIN2	PD	1.84168	0.0655226	0.0613366	2.12497e-14	36	36	0.704465
ENSG00000259985	AC017100.1	PD	-1.84144	0.0655571	0.000552275	0.477579	2	2	0.704465
ENSG00000083642	PDS5B	PD	1.84137	0.0655667	0.0305713	9.3074e-08	53	53	0.704465
ENSG00000162383	SLC1A7	PD	-1.84118	0.0655947	0.39021	2.36851e-108	27	27	0.704465
ENSG00000141574	SECTM1	PD	-1.84113	0.0656028	2.93291e-05	0.870196	9	9	0.704465
ENSG00000095380	NANS	PD	1.841	0.0656212	0.0436659	1.45675e-10	38	38	0.704465
ENSG00000224870	AL391244.1	PD	1.84085	0.0656431	0.00778237	0.00741515	11	11	0.704465
ENSG00000234177	LINC01114	PD	-1.84085	0.0656441	0.265662	1.9104e-66	72	73	0.704465
ENSG00000122591	FAM126A	PD	-1.84052	0.065692	0.120458	4.74837e-28	41	41	0.704577
ENSG00000257267	ZNF271P	PD	1.83991	0.065781	0.105749	1.4954e-24	15	15	0.704584
ENSG00000197748	CFAP43	PD	-1.8398	0.0657978	0.286572	8.48387e-73	40	40	0.704584
ENSG00000131127	ZNF141	PD	1.83955	0.0658344	0.0632027	8.94903e-15	8	8	0.704584
ENSG00000165115	KIF27	PD	-1.8393	0.0658712	0.151668	2.24407e-36	20	20	0.704584
ENSG00000175048	ZDHHC14	PD	1.83902	0.0659128	0.087714	3.14908e-20	61	62	0.704584
ENSG00000268705	BNIP3P26	PD	-1.83898	0.0659177	0.00854361	0.00495924	18	19	0.704584
ENSG00000144824	PHLDB2	PD	-1.83859	0.065975	0.000985794	0.34337	26	27	0.704796
ENSG00000255837	TAS2R20	PD	1.83802	0.0660597	0.0603258	2.31458e-14	8	12	0.704963
ENSG00000142541	RPL13A	PD	1.83798	0.0660656	0.000113848	0.747362	7	7	0.704963
ENSG00000071082	RPL31	PD	1.8374	0.0661507	0.000431708	0.529297	5	5	0.70531
ENSG00000135454	B4GALNT1	PD	-1.83725	0.0661732	0.156865	1.24084e-36	17	17	0.70531
ENSG00000177238	TRIM72	PD	1.83613	0.0663381	0.0738792	3.73271e-17	22	22	0.706667
ENSG00000256612	CYP2B7P	PD	-1.83526	0.0664674	0.0361361	4.97604e-09	20	20	0.707188
ENSG00000145715	RASA1	PD	-1.83508	0.0664941	0.134847	1.05825e-31	37	38	0.707188
ENSG00000074800	ENO1	PD	1.83504	0.0665	0.00235565	0.142052	1	1	0.707188
ENSG00000088766	CRLS1	PD	-1.83463	0.066561	0.102964	9.46076e-24	21	22	0.707436
ENSG00000197182	MIRLET7BHG	PD	-1.83374	0.0666931	0.0210138	9.09873e-06	25	25	0.707651
ENSG00000115008	IL1A	PD	1.83357	0.0667181	8.77891e-06	0.929262	4	4	0.707651
ENSG00000154803	FLCN	PD	1.83345	0.0667353	0.103456	6.87142e-24	32	32	0.707651
ENSG00000122691	TWIST1	PD	-1.83344	0.0667371	0.0381225	2.07025e-09	75	76	0.707651
ENSG00000127412	TRPV5	PD	-1.83322	0.0667695	0.0049314	0.0336362	23	28	0.707651
ENSG00000260658	AC138305.1	PD	-1.83261	0.06686	0.0137248	0.000382066	1	1	0.708081
ENSG00000099899	TRMT2A	PD	-1.83221	0.06692	0.00190786	0.185665	2	2	0.708081
ENSG00000182179	UBA7	PD	1.83208	0.0669395	0.00556931	0.0238804	19	19	0.708081
ENSG00000182512	GLRX5	PD	1.83194	0.0669608	0.139619	2.23042e-32	24	24	0.708081
ENSG00000187688	TRPV2	PD	-1.83072	0.0671423	0.618978	5.73394e-226	27	27	0.708867
ENSG00000271952	LINC01954	PD	1.83046	0.0671809	0.13382	4.94022e-31	15	16	0.708867
ENSG00000214198	TTC41P	PD	-1.83023	0.067215	0.190853	8.49148e-46	59	59	0.708867
ENSG00000170270	GON7	PD	-1.8294	0.0673397	0.0126491	0.000624808	42	42	0.708867
ENSG00000271980	AC012640.4	PD	1.82928	0.0673573	0.131555	4.89884e-31	27	27	0.708867
ENSG00000236924	AL162411.1	PD	1.82906	0.06739	0.00258726	0.123388	1	1	0.708867
ENSG00000250959	GLUD1P3	PD	-1.82897	0.0674039	0.000568118	0.472072	23	23	0.708867
ENSG00000171448	ZBTB26	PD	-1.82877	0.0674337	0.122224	2.5465e-28	21	22	0.708867
ENSG00000138641	HERC3	PD	1.82847	0.0674788	0.0406458	5.47274e-10	54	56	0.708867
ENSG00000225764	P3H2-AS1	PD	-1.82783	0.067575	0.0274036	4.53942e-07	7	7	0.708867
ENSG00000231490	RPL7L1P2	PD	1.82775	0.0675868	5.55992e-06	0.943289	4	4	0.708867
ENSG00000269910	AL049840.2	PD	1.82773	0.0675907	6.08768e-06	0.940708	5	5	0.708867
ENSG00000169599	NFU1	PD	-1.82742	0.0676372	0.0148789	0.000215501	43	44	0.708867
ENSG00000260257	AL035071.1	PD	1.82684	0.0677239	0.139515	2.44064e-32	47	48	0.708867
ENSG00000197181	PIWIL2	PD	1.8268	0.0677292	0.243716	1.53893e-60	23	24	0.708867
ENSG00000119328	FAM206A	PD	1.82645	0.0677822	0.178087	2.04165e-42	21	21	0.708867
ENSG00000198162	MAN1A2	PD	1.82627	0.0678095	0.0227273	3.73886e-06	13	13	0.708867
ENSG00000237301	AL121992.1	PD	1.82607	0.06784	3.21783e-10	0.999568	1	1	0.708867
ENSG00000133019	CHRM3	PD	-1.82588	0.0678677	0.00863747	0.00462262	12	12	0.708867
ENSG00000172264	MACROD2	PD	1.82575	0.0678886	0.0516272	2.91051e-12	54	55	0.708867
ENSG00000184277	TM2D3	PD	1.82562	0.0679069	0.171908	1.65815e-40	11	12	0.708867
ENSG00000145348	TBCK	PD	-1.82544	0.0679348	0.134825	1.34081e-31	66	67	0.708867
ENSG00000175348	TMEM9B	PD	1.82533	0.0679516	0.109864	2.10229e-25	22	22	0.708867
ENSG00000267457	AC004223.2	PD	-1.82515	0.0679786	0.00259526	0.122788	2	2	0.708867
ENSG00000162946	DISC1	PD	1.82485	0.0680235	0.104743	3.35871e-24	51	52	0.708867
ENSG00000186298	PPP1CC	PD	1.8247	0.0680465	0.000130476	0.730789	12	12	0.708867
ENSG00000198846	TOX	PD	1.82465	0.0680536	0.00190364	0.186097	18	18	0.708867
ENSG00000175611	LINC00476	PD	-1.8229	0.0683179	0.35439	1.21079e-95	67	68	0.710442
ENSG00000157538	DSCR3	PD	-1.82262	0.0683607	0.172396	7.07754e-41	46	46	0.710442
ENSG00000133247	KMT5C	PD	1.82243	0.06839	0.00196753	0.179713	1	1	0.710442
ENSG00000166426	CRABP1	PD	-1.82184	0.0684799	0.0597866	3.82452e-14	23	23	0.710442
ENSG00000169248	CXCL11	PD	-1.82176	0.0684916	0.0103283	0.00209071	36	36	0.710442
ENSG00000124216	SNAI1	PD	-1.82167	0.0685053	0.0273519	4.55861e-07	12	12	0.710442
ENSG00000006695	COX10	PD	-1.82151	0.0685288	0.183721	7.01932e-44	41	41	0.710442
ENSG00000160310	PRMT2	PD	1.82141	0.0685439	0.086725	4.76913e-20	43	43	0.710442
ENSG00000224078	SNHG14	PD	1.82135	0.0685531	0.0116298	0.00108188	26	26	0.710442
ENSG00000154928	EPHB1	PD	-1.82116	0.0685829	0.0887511	1.50418e-20	42	42	0.710442
ENSG00000138028	CGREF1	PD	1.8201	0.0687439	0.158338	3.31974e-37	54	54	0.710877
ENSG00000266936	AC011442.1	PD	-1.81992	0.0687719	0.000442867	0.525723	7	7	0.710877
ENSG00000173559	NABP1	PD	-1.81973	0.0688	0.00187054	0.191676	1	1	0.710877
ENSG00000214708	AC116407.1	PD	1.81941	0.0688496	0.00458619	0.0395499	16	17	0.710877
ENSG00000257666	CBX3P5	PD	1.81938	0.0688542	3.80389e-05	0.852151	4	4	0.710877
ENSG00000267469	AC005944.1	PD	-1.81903	0.0689064	4.42902e-05	0.840428	15	16	0.710877
ENSG00000100393	EP300	PD	1.81898	0.0689142	0.017591	5.54034e-05	13	13	0.710877
ENSG00000164619	BMPER	PD	1.81866	0.068964	0.354922	1.69609e-95	45	46	0.710877
ENSG00000168002	POLR2G	PD	-1.81862	0.0689689	0.00060672	0.454521	5	5	0.710877
ENSG00000198408	MGEA5	PD	1.81836	0.0690095	0.00662856	0.0136773	4	4	0.710877
ENSG00000203684	IBA57-AS1	PD	1.81796	0.0690707	0.00086878	0.369414	3	3	0.710877
ENSG00000196081	ZNF724	PD	-1.81735	0.069164	0.0156971	0.000137446	7	7	0.710877
ENSG00000225206	MIR137HG	PD	1.81708	0.0692043	0.020922	1.09329e-05	40	40	0.710877
ENSG00000250644	AC068580.4	PD	1.81706	0.0692086	0.00553668	0.0241908	9	11	0.710877
ENSG00000110660	SLC35F2	PD	-1.8169	0.0692321	0.228841	9.0835e-56	113	116	0.710877
ENSG00000197959	DNM3	PD	1.81678	0.069251	0.0741997	3.14176e-17	57	58	0.710877
ENSG00000257953	AC083805.2	PD	-1.81667	0.0692681	0.00397854	0.0563644	8	8	0.710877
ENSG00000187535	IFT140	PD	-1.81634	0.0693177	0.0291186	1.78654e-07	29	30	0.710998
ENSG00000185219	ZNF445	PD	-1.81559	0.069434	0.113923	7.2535e-27	45	45	0.711802
ENSG00000249592	AC139887.2	PD	-1.81464	0.06958	0.00020491	0.666287	1	1	0.711945
ENSG00000181524	RPL24P4	PD	-1.81457	0.0695896	0.00133844	0.268775	7	7	0.711945
ENSG00000111445	RFC5	PD	1.81438	0.06962	0.000182666	0.683732	1	1	0.711945
ENSG00000158805	ZNF276	PD	1.8142	0.0696463	0.0175568	5.60335e-05	36	37	0.711945
ENSG00000188002	AC026412.1	PD	1.81415	0.0696548	0.498263	3.38897e-155	26	26	0.711945
ENSG00000111254	AKAP3	PD	-1.81402	0.0696752	0.275092	1.09094e-69	36	37	0.711945
ENSG00000218891	ZNF579	PD	1.81373	0.0697195	0.000347041	0.573488	3	3	0.711977
ENSG00000137876	RSL24D1	PD	1.8135	0.0697542	0.0970103	2.1361e-22	15	15	0.711977
ENSG00000232283	HSD17B3-AS1	PD	-1.813	0.0698325	0.000622011	0.451452	22	22	0.712065
ENSG00000220749	RPL21P28	PD	-1.8129	0.069847	0.00225157	0.151175	11	11	0.712065
ENSG00000177721	ANXA2R	PD	-1.81247	0.0699139	0.000506384	0.495812	18	18	0.712065
ENSG00000250069	AC011379.1	PD	-1.8123	0.06994	0.00191088	0.186823	1	1	0.712065
ENSG00000154975	CA10	PD	1.81222	0.0699523	0.0622305	1.51198e-14	37	39	0.712065
ENSG00000232732	AC097717.1	PD	1.8119	0.0700009	0.000115473	0.745741	4	5	0.712175
ENSG00000224425	AC073869.2	PD	1.81153	0.0700589	0.167653	8.50149e-40	29	30	0.712379
ENSG00000110047	EHD1	PD	1.8101	0.0702798	0.0876138	3.43957e-20	21	22	0.714109
ENSG00000167202	TBC1D2B	PD	-1.80994	0.070305	0.0158815	0.00012837	33	36	0.714109
ENSG00000268583	AC011466.1	PD	-1.80958	0.0703613	0.173469	8.48249e-41	28	30	0.714286
ENSG00000232656	IDI2-AS1	PD	1.80885	0.0704743	0.0769126	8.30227e-18	15	15	0.714286
ENSG00000106009	BRAT1	PD	1.80852	0.0705255	0.00334005	0.0802535	16	16	0.714286
ENSG00000254746	AC103855.2	PD	1.80849	0.0705296	0.137539	5.32821e-32	18	18	0.714286
ENSG00000133256	PDE6B	PD	-1.80793	0.0706179	0.0166698	8.73555e-05	28	36	0.714286
ENSG00000177483	RBM44	PD	-1.80787	0.0706263	0.171138	2.89321e-40	23	23	0.714286
ENSG00000143627	PKLR	PD	-1.80749	0.0706858	0.0038771	0.0594778	8	9	0.714286
ENSG00000011007	ELOA	PD	-1.80704	0.0707557	0.000178227	0.687019	4	4	0.714286
ENSG00000127184	COX7C	PD	1.80697	0.0707662	8.61379e-06	0.928912	11	11	0.714286
ENSG00000188486	H2AFX	PD	-1.80687	0.0707832	0.000893107	0.365312	39	40	0.714286
ENSG00000101306	MYLK2	PD	1.80684	0.0707866	0.0128153	0.00060142	6	6	0.714286
ENSG00000106993	CDC37L1	PD	1.80684	0.0707874	0.134259	1.27693e-31	107	111	0.714286
ENSG00000228141	AC105339.1	PD	1.80665	0.0708166	0.0157766	0.000133593	13	13	0.714286
ENSG00000255182	AC084125.2	PD	1.80637	0.070861	0.0990524	7.1025e-23	7	9	0.71435
ENSG00000162066	AMDHD2	PD	-1.80505	0.0710674	0.044112	1.17839e-10	8	8	0.716047
ENSG00000123416	TUBA1B	PD	-1.80467	0.0711257	0.00944977	0.00301929	27	29	0.716251
ENSG00000138759	FRAS1	PD	-1.8043	0.0711848	0.250995	3.33541e-62	94	96	0.716462
ENSG00000089195	TRMT6	PD	1.80356	0.0713005	0.0267001	5.8133e-07	8	9	0.716995
ENSG00000229689	AC009237.3	PD	-1.8023	0.0714975	0.0896135	1.02063e-20	7	8	0.716995
ENSG00000130300	PLVAP	PD	-1.80205	0.0715371	0.00670397	0.0132297	3	3	0.716995
ENSG00000149262	INTS4	PD	1.802	0.0715455	0.11338	3.51624e-26	44	46	0.716995
ENSG00000170430	MGMT	PD	-1.80196	0.0715513	0.459583	1.0619e-137	35	35	0.716995
ENSG00000165424	ZCCHC24	PD	1.80191	0.0715593	0.00259102	0.124173	10	11	0.716995
ENSG00000234418	AC015983.2	PD	-1.80191	0.07156	8.44925e-07	0.975655	19	19	0.716995
ENSG00000160584	SIK3	PD	-1.80186	0.0715672	0.000723963	0.41564	9	9	0.716995
ENSG00000187736	NHEJ1	PD	-1.80177	0.0715813	5.93277e-05	0.81483	6	6	0.716995
ENSG00000229619	MBNL1-AS1	PD	1.80138	0.0716432	0.0713104	1.14087e-16	23	23	0.717233
ENSG00000157851	DPYSL5	PD	-1.80048	0.0717851	0.334136	3.95374e-88	22	23	0.718162
ENSG00000119953	SMNDC1	PD	1.80005	0.0718529	0.0119239	0.000869997	11	11	0.718162
ENSG00000080854	IGSF9B	PD	1.79994	0.0718699	0.000169161	0.692003	11	11	0.718162
ENSG00000164604	GPR85	PD	-1.79982	0.0718888	0.0184463	3.63002e-05	15	16	0.718162
ENSG00000149658	YTHDF1	PD	1.79926	0.0719772	0.0149447	0.000203055	13	15	0.718663
ENSG00000261251	Z97055.2	PD	1.79822	0.0721422	0.0250742	1.23354e-06	22	22	0.719928
ENSG00000134222	PSRC1	PD	1.79754	0.07225	0.282905	7.60185e-72	41	42	0.720324
ENSG00000163297	ANTXR2	PD	1.79742	0.0722685	0.0126579	0.000651459	6	6	0.720324
ENSG00000173867	AC013489.1	PD	-1.79707	0.072325	0.00144887	0.250385	21	21	0.720324
ENSG00000132274	TRIM22	PD	1.79648	0.0724174	0.100728	3.06656e-23	45	48	0.720324
ENSG00000184863	RBM33	PD	-1.79648	0.0724176	4.35273e-05	0.842185	6	6	0.720324
ENSG00000161091	MFSD12	PD	-1.79593	0.072505	0.027802	3.63366e-07	44	45	0.720324
ENSG00000071967	CYBRD1	PD	-1.79586	0.0725165	0.378488	5.57274e-104	84	85	0.720324
ENSG00000197465	GYPE	PD	1.79559	0.072559	0.141474	5.73629e-33	44	45	0.720324
ENSG00000162669	HFM1	PD	1.79559	0.0725604	0.361268	7.20825e-98	87	89	0.720324
ENSG00000115616	SLC9A2	PD	-1.79556	0.0725652	0.0920426	2.21272e-21	34	34	0.720324
ENSG00000144191	CNGA3	PD	-1.79491	0.0726678	0.0246841	1.74911e-06	33	33	0.720502
ENSG00000125787	GNRH2	PD	-1.79483	0.0726809	3.89427e-06	0.952897	9	9	0.720502
ENSG00000169251	NMD3	PD	1.79461	0.0727165	0.0503864	4.20311e-12	15	15	0.720502
ENSG00000259732	AC092757.2	PD	1.79448	0.0727366	0.00341196	0.0776924	5	5	0.720502
ENSG00000132334	PTPRE	PD	-1.79419	0.0727832	0.177191	3.9431e-42	52	53	0.720584
ENSG00000270614	AC011451.2	PD	1.79371	0.0728597	0.00125378	0.282171	3	4	0.720752
ENSG00000253676	TAGLN2P1	PD	1.79323	0.0729365	0	1	28	28	0.720752
ENSG00000204442	FAM155A	PD	-1.79314	0.0729503	0.193761	2.85127e-46	113	113	0.720752
ENSG00000226155	AC124944.1	PD	1.79302	0.07297	0.00298492	0.098709	6	6	0.720752
ENSG00000011260	UTP18	PD	-1.79257	0.0730425	0.357061	4.29087e-97	43	43	0.720752
ENSG00000177225	GATD1	PD	1.79254	0.0730459	0.111577	7.79935e-26	18	18	0.720752
ENSG00000185122	HSF1	PD	-1.7924	0.0730687	0.00160176	0.226594	6	6	0.720752
ENSG00000151364	KCTD14	PD	1.79162	0.0731944	0.00421417	0.0494518	2	2	0.721189
ENSG00000176165	FOXG1	PD	-1.79128	0.0732485	0.0711124	1.45929e-16	48	50	0.721189
ENSG00000161653	NAGS	PD	-1.7908	0.0733246	0.0640235	4.56683e-15	9	10	0.721189
ENSG00000152056	AP1S3	PD	1.79026	0.0734123	0.0706938	1.1915e-16	7	7	0.721189
ENSG00000080644	CHRNA3	PD	-1.78997	0.0734592	8.63289e-05	0.778252	5	5	0.721189
ENSG00000238286	SLC35E1P1	PD	-1.78972	0.0734993	0.0533228	1.2234e-12	8	8	0.721189
ENSG00000102921	N4BP1	PD	1.78953	0.07353	0.000862544	0.374834	1	1	0.721189
ENSG00000104689	TNFRSF10A	PD	-1.78951	0.0735322	0.0798652	1.31328e-18	36	37	0.721189
ENSG00000108469	RECQL5	PD	1.78936	0.0735572	0.046851	2.38317e-11	5	5	0.721189
ENSG00000253976	AC022679.2	PD	1.78926	0.0735728	0.000660584	0.437455	6	6	0.721189
ENSG00000186716	BCR	PD	-1.78873	0.0736581	0.207439	6.84617e-50	58	59	0.721189
ENSG00000127481	UBR4	PD	-1.7882	0.0737435	8.36531e-07	0.977988	2	2	0.721189
ENSG00000179178	TMEM125	PD	-1.78819	0.0737458	0.0298169	1.33641e-07	8	10	0.721189
ENSG00000182107	TMEM30B	PD	-1.78767	0.0738294	0.0171876	6.37178e-05	4	4	0.721189
ENSG00000246082	NUDT16P1	PD	-1.78747	0.0738613	0.00713638	0.0102285	15	15	0.721189
ENSG00000248479	AC104137.1	PD	1.78732	0.0738866	0.000392085	0.549466	9	9	0.721189
ENSG00000157741	UBN2	PD	-1.78727	0.0738946	0.00699624	0.0113505	17	18	0.721189
ENSG00000145779	TNFAIP8	PD	-1.78713	0.0739164	0.0404248	7.20029e-10	18	18	0.721189
ENSG00000260862	AC099506.1	PD	1.78693	0.0739494	1.45763e-06	0.974125	2	2	0.721189
ENSG00000266965	AC090220.1	PD	-1.78673	0.0739813	0.00134671	0.267925	11	12	0.721189
ENSG00000183888	C1orf64	PD	-1.78655	0.07401	0.0525085	1.32311e-12	7	7	0.721189
ENSG00000260077	AC104794.2	PD	-1.78605	0.0740905	0.0661625	1.82491e-15	35	35	0.721189
ENSG00000183578	TNFAIP8L3	PD	1.78605	0.0740918	0.161304	3.6021e-38	39	40	0.721189
ENSG00000184809	B3GALT5-AS1	PD	1.78586	0.0741215	0.0450848	7.84448e-11	64	64	0.721189
ENSG00000198523	PLN	PD	1.78556	0.07417	0.000553475	0.477078	1	1	0.721189
ENSG00000110218	PANX1	PD	-1.78544	0.0741902	0.231255	1.7475e-56	28	29	0.721189
ENSG00000152102	FAM168B	PD	1.78524	0.0742224	0.0133292	0.000456157	5	5	0.721189
ENSG00000146282	RARS2	PD	1.78517	0.0742335	0.0160206	0.000111313	29	29	0.721189
ENSG00000100345	MYH9	PD	-1.78488	0.0742811	0.031361	5.98066e-08	7	7	0.721189
ENSG00000049239	H6PD	PD	-1.78408	0.0744104	0.371766	6.77854e-102	49	50	0.721189
ENSG00000164951	PDP1	PD	1.78406	0.0744137	0.00321592	0.0862051	4	4	0.721189
ENSG00000106012	IQCE	PD	-1.78406	0.0744145	0.122665	1.86585e-28	65	66	0.721189
ENSG00000248890	HHIP-AS1	PD	-1.78375	0.0744644	0.0130528	0.000532997	4	4	0.721189
ENSG00000248729	MTCO1P30	PD	-1.7836	0.0744886	0.00234297	0.143854	49	50	0.721189
ENSG00000271335	AL117336.3	PD	1.78356	0.0744949	0.23223	2.29122e-57	28	29	0.721189
ENSG00000120963	ZNF706	PD	-1.78323	0.0745486	0.0057505	0.021705	3	3	0.721189
ENSG00000124205	EDN3	PD	-1.78321	0.0745521	0.0112481	0.00120148	5	5	0.721189
ENSG00000255974	CYP2A6	PD	-1.78309	0.0745714	0.000538479	0.47995	6	7	0.721189
ENSG00000236312	RPL34P34	PD	-1.78096	0.0749182	7.23798e-05	0.79735	20	20	0.723885
ENSG00000163430	FSTL1	PD	1.78091	0.0749271	0.0809927	8.34418e-19	25	25	0.723885
ENSG00000136279	DBNL	PD	1.77945	0.0751654	0.234043	2.28604e-57	46	46	0.725808
ENSG00000154473	BUB3	PD	1.77901	0.0752374	0.100678	2.16124e-23	11	11	0.725808
ENSG00000169641	LUZP1	PD	1.77899	0.0752421	0.174269	4.67517e-41	48	49	0.725808
ENSG00000228775	WEE2-AS1	PD	1.77825	0.075362	0.440288	1.04763e-128	31	34	0.726592
ENSG00000078900	TP73	PD	-1.778	0.0754043	0.00192624	0.181001	5	5	0.726618
ENSG00000116138	DNAJC16	PD	1.77751	0.0754846	0.00649795	0.0144481	9	10	0.726618
ENSG00000109452	INPP4B	PD	1.77712	0.0755487	0.0224361	5.11895e-06	13	13	0.726618
ENSG00000189129	PLAC9	PD	-1.77689	0.0755868	0.199402	1.73769e-48	63	64	0.726618
ENSG00000205423	CNEP1R1	PD	1.77685	0.0755936	0.0423908	2.40131e-10	54	55	0.726618
ENSG00000174652	ZNF266	PD	-1.77683	0.0755967	0.615413	5.37435e-224	38	38	0.726618
ENSG00000119242	CCDC92	PD	-1.77631	0.0756825	0.0247815	1.52971e-06	21	21	0.726629
ENSG00000101463	SYNDIG1	PD	-1.77588	0.0757524	0.0444683	1.01005e-10	92	94	0.726629
ENSG00000105323	HNRNPUL1	PD	-1.7757	0.0757824	0.00293372	0.101326	33	37	0.726629
ENSG00000230939	AL591475.1	PD	-1.77565	0.0757899	0.0213141	8.46625e-06	21	21	0.726629
ENSG00000245317	AC008393.1	PD	1.77561	0.0757972	0.00917353	0.0036132	26	28	0.726629
ENSG00000184068	AL021453.1	PD	1.77541	0.0758299	0.000270951	0.619781	23	24	0.726629
ENSG00000214491	SEC14L6	PD	1.77509	0.0758829	0.326295	1.14941e-85	98	99	0.726766
ENSG00000183496	MEX3B	PD	1.77408	0.0760502	0.00117606	0.297497	2	2	0.727836
ENSG00000113525	IL5	PD	-1.77387	0.0760844	0.000198062	0.670527	25	26	0.727836
ENSG00000179933	C14orf119	PD	1.77352	0.0761423	0.0169089	7.49659e-05	7	7	0.727836
ENSG00000108406	DHX40	PD	1.77348	0.0761495	0.0155875	0.000151206	28	29	0.727836
ENSG00000214652	ZNF727	PD	-1.77274	0.0762722	0.0462236	3.69417e-11	54	54	0.728277
ENSG00000106823	ECM2	PD	-1.77252	0.0763079	0.17502	2.82301e-41	46	46	0.728277
ENSG00000254122	PCDHGB7	PD	-1.77217	0.0763661	0.0332505	2.37252e-08	29	29	0.728277
ENSG00000124383	MPHOSPH10	PD	-1.77216	0.0763686	0.105159	2.86579e-24	58	61	0.728277
ENSG00000249741	AC093890.1	PD	1.77185	0.0764198	0.0555703	3.64735e-13	32	33	0.728277
ENSG00000054983	GALC	PD	1.77169	0.0764456	0.0630328	1.00333e-14	28	28	0.728277
ENSG00000054965	FAM168A	PD	1.77117	0.0765316	0.0443948	9.93635e-11	31	31	0.728277
ENSG00000109917	ZPR1	PD	-1.77115	0.076535	0.0518395	1.82946e-12	15	15	0.728277
ENSG00000242712	RN7SL529P	PD	-1.7711	0.0765445	7.24858e-05	0.797144	12	12	0.728277
ENSG00000152409	JMY	PD	1.77037	0.076665	0.0148316	0.000219947	25	25	0.729055
ENSG00000069956	MAPK6	PD	1.76994	0.0767368	0.033371	2.20377e-08	25	25	0.729105
ENSG00000147421	HMBOX1	PD	-1.76977	0.0767662	0.00035155	0.571458	28	28	0.729105
ENSG00000164941	INTS8	PD	-1.76964	0.0767866	0.0622969	1.32856e-14	35	35	0.729105
ENSG00000237343	RP11-763B22.4	PD	-1.76881	0.0769253	0.00108952	0.317564	23	26	0.730052
ENSG00000267370	AC008752.3	PD	-1.76801	0.0770599	0.0469316	2.1142e-11	21	22	0.73096
ENSG00000161692	DBF4B	PD	-1.76726	0.0771843	0.428319	6.54622e-124	38	39	0.731506
ENSG00000113645	WWC1	PD	1.7672	0.0771952	0.0252036	1.13872e-06	2	2	0.731506
ENSG00000164610	RP9	PD	1.76671	0.0772762	0.224713	1.12211e-54	28	29	0.731572
ENSG00000149308	NPAT	PD	1.76665	0.0772874	0.00476925	0.0360042	4	4	0.731572
ENSG00000107719	PALD1	PD	-1.76598	0.0773985	0.0232788	3.17912e-06	28	28	0.731572
ENSG00000015479	MATR3	PD	-1.76595	0.0774049	0.000390971	0.550104	5	5	0.731572
ENSG00000166197	NOLC1	PD	1.76543	0.077492	0.00584595	0.0208047	12	13	0.731572
ENSG00000261159	AC112484.4	PD	-1.76542	0.0774925	0.108591	4.89404e-25	23	23	0.731572
ENSG00000163975	MELTF	PD	1.76534	0.0775069	0.027418	4.52133e-07	63	63	0.731572
ENSG00000196150	ZNF250	PD	1.76495	0.0775714	0.00591534	0.0194033	11	12	0.731572
ENSG00000101745	ANKRD12	PD	-1.76493	0.0775749	0.0369897	3.6639e-09	10	10	0.731572
ENSG00000166848	TERF2IP	PD	-1.76483	0.0775916	0.00332505	0.081283	5	5	0.731572
ENSG00000270112	AC090241.2	PD	1.7645	0.0776478	0.0497171	7.31297e-12	34	35	0.731736
ENSG00000162704	ARPC5	PD	-1.76354	0.07781	0.032096	4.17716e-08	1	1	0.731972
ENSG00000101407	TTI1	PD	-1.7632	0.0778668	0.00222517	0.153393	15	16	0.731972
ENSG00000247092	SNHG10	PD	1.76295	0.0779084	0.0121439	0.000810313	2	2	0.731972
ENSG00000169221	TBC1D10B	PD	1.76281	0.077932	0.000139584	0.721812	6	6	0.731972
ENSG00000227467	LINC01537	PD	-1.76277	0.0779387	3.70173e-05	0.853433	2	2	0.731972
ENSG00000076650	GPATCH1	PD	1.76184	0.0780956	0.0354613	7.98896e-09	16	16	0.731972
ENSG00000251365	AC122710.2	PD	-1.76182	0.0781	0.000433676	0.530244	8	8	0.731972
ENSG00000185043	CIB1	PD	1.761	0.0782378	0.110906	1.45921e-25	49	49	0.731972
ENSG00000013392	RWDD2A	PD	1.76097	0.0782436	0.020602	1.2335e-05	5	6	0.731972
ENSG00000129515	SNX6	PD	1.76097	0.0782437	0.187519	1.85329e-44	14	14	0.731972
ENSG00000048649	RSF1	PD	-1.76058	0.0783093	0.0200475	1.56882e-05	6	6	0.731972
ENSG00000270024	C8orf44-SGK3	PD	1.76055	0.0783149	0.00105782	0.322335	9	9	0.731972
ENSG00000225792	AC004540.2	PD	-1.76029	0.0783581	0.176813	5.18687e-42	12	12	0.731972
ENSG00000267011	AC011498.1	PD	-1.76022	0.0783711	0.0125357	0.000688334	6	6	0.731972
ENSG00000107736	CDH23	PD	1.75978	0.0784444	0.085804	6.6639e-20	95	97	0.731972
ENSG00000067601	PMS2P4	PD	-1.75977	0.0784461	0.0464593	3.1847e-11	29	29	0.731972
ENSG00000039650	PNKP	PD	1.75945	0.0785016	0.15322	8.14992e-36	23	23	0.731972
ENSG00000124839	RAB17	PD	-1.75927	0.0785313	0.27066	1.2713e-69	18	18	0.731972
ENSG00000164695	CHMP4C	PD	1.75915	0.0785521	0.0342432	1.32861e-08	6	6	0.731972
ENSG00000160285	LSS	PD	-1.75903	0.0785726	0.248266	3.11651e-61	33	33	0.731972
ENSG00000188747	NOXA1	PD	-1.75887	0.0786	0.000144733	0.715565	1	1	0.731972
ENSG00000255449	AP002812.5	PD	1.75851	0.0786609	0.00607327	0.0184414	22	24	0.731972
ENSG00000152404	CWF19L2	PD	1.75836	0.0786854	0.0338193	1.49407e-08	7	7	0.731972
ENSG00000253341	AC115837.1	PD	-1.75831	0.078694	0.00880438	0.00445742	15	15	0.731972
ENSG00000198467	TPM2	PD	-1.75815	0.0787226	0.326521	4.40263e-86	9	10	0.731972
ENSG00000115718	PROC	PD	1.75799	0.07875	0.000154762	0.707862	1	1	0.731972
ENSG00000267077	AC020663.2	PD	-1.75779	0.0787824	0.125183	3.6277e-29	26	26	0.731972
ENSG00000213976	AC010615.1	PD	1.75766	0.0788052	0.162229	5.14492e-38	46	46	0.731972
ENSG00000244215	LINC02016	PD	-1.75753	0.0788268	0.00147171	0.247004	9	9	0.731972
ENSG00000112319	EYA4	PD	-1.75701	0.0789154	0.20206	5.27035e-49	71	73	0.731972
ENSG00000231381	RNF2P1	PD	1.75669	0.0789702	0.0636695	6.69586e-15	14	15	0.731972
ENSG00000196422	PPP1R26	PD	-1.75654	0.0789965	0.0236417	2.84283e-06	84	87	0.731972
ENSG00000184434	LRRC19	PD	-1.75623	0.079049	0.00787796	0.00728173	17	17	0.731972
ENSG00000133997	MED6	PD	1.75604	0.0790808	0.00972128	0.00276061	13	13	0.731972
ENSG00000155085	AK9	PD	-1.75601	0.0790867	0.210597	6.91759e-52	44	45	0.731972
ENSG00000235595	GAPDHP23	PD	1.75584	0.0791156	0.0690285	3.88367e-16	24	26	0.731972
ENSG00000105426	PTPRS	PD	1.75567	0.0791447	8.5446e-05	0.779808	14	14	0.731972
ENSG00000205927	OLIG2	PD	1.75562	0.0791532	0.0284823	1.91536e-07	10	10	0.731972
ENSG00000188290	HES4	PD	1.75497	0.0792638	0.0288499	2.07057e-07	7	7	0.732635
ENSG00000136895	GARNL3	PD	-1.75473	0.0793053	0.0597152	4.99589e-14	40	40	0.732658
ENSG00000142453	CARM1	PD	-1.75397	0.0794356	0.0845584	1.5815e-19	39	39	0.733158
ENSG00000183150	GPR19	PD	-1.7536	0.0794986	7.80972e-06	0.932809	7	7	0.733158
ENSG00000110497	AMBRA1	PD	-1.75329	0.0795525	7.12154e-05	0.798764	2	2	0.733158
ENSG00000161011	SQSTM1	PD	1.75328	0.0795543	0.0645241	3.93394e-15	60	60	0.733158
ENSG00000121410	A1BG	PD	-1.75328	0.0795545	0.00936647	0.00335205	17	17	0.733158
ENSG00000240682	ISY1	PD	-1.75214	0.07975	7.4677e-06	0.933947	1	1	0.734599
ENSG00000266173	STRADA	PD	-1.7519	0.0797908	0.0824631	4.76521e-19	24	25	0.734615
ENSG00000179387	ELMOD2	PD	-1.75157	0.0798473	0.190327	2.08532e-45	13	14	0.734775
ENSG00000160953	MUM1	PD	-1.75125	0.0799032	0.0319877	4.79371e-08	18	19	0.73493
ENSG00000135702	CHST5	PD	1.75083	0.0799756	0.0284306	2.51504e-07	7	7	0.735217
ENSG00000198964	SGMS1	PD	-1.75061	0.0800128	0.0332333	2.5344e-08	12	12	0.735217
ENSG00000178171	AMER3	PD	1.75015	0.0800927	0.034195	1.59276e-08	5	5	0.735593
ENSG00000226065	ZBTB45P2	PD	1.74935	0.0802312	0.00120707	0.293608	28	29	0.736441
ENSG00000149089	APIP	PD	1.74916	0.0802635	0.48694	1.12764e-150	36	36	0.736441
ENSG00000160972	PPP1R16A	PD	1.74867	0.0803485	0.0336239	1.99093e-08	6	6	0.736861
ENSG00000239636	AC004865.2	PD	1.74832	0.0804092	0.000864758	0.374459	3	3	0.736865
ENSG00000018236	CNTN1	PD	1.74804	0.0804575	5.20836e-06	0.949581	4	4	0.736865
ENSG00000171861	MRM3	PD	-1.74795	0.0804725	0.0330112	3.01747e-08	34	34	0.736865
ENSG00000086991	NOX4	PD	1.74748	0.0805538	0.0994819	4.90798e-23	88	88	0.736865
ENSG00000226471	Z93930.2	PD	1.7472	0.0806019	7.6824e-05	0.791338	8	8	0.736865
ENSG00000196660	SLC30A10	PD	-1.74685	0.0806632	0.139517	1.31e-32	18	18	0.736865
ENSG00000163798	SLC4A1AP	PD	1.74653	0.0807186	0.19756	1.68787e-47	11	11	0.736865
ENSG00000115290	GRB14	PD	-1.74647	0.08073	0.040533	7.42575e-10	1	1	0.736865
ENSG00000225978	HAR1A	PD	-1.74627	0.0807634	0.396985	3.20882e-111	34	34	0.736865
ENSG00000111325	OGFOD2	PD	-1.74623	0.0807714	0.0398026	6.78741e-10	19	19	0.736865
ENSG00000143222	UFC1	PD	-1.74618	0.0807803	0.00161895	0.222233	6	6	0.736865
ENSG00000133065	SLC41A1	PD	1.7458	0.0808462	0.00240985	0.137493	14	15	0.736877
ENSG00000228418	CTSLP3	PD	1.74572	0.08086	9.63893e-05	0.767544	1	7	0.736877
ENSG00000161395	PGAP3	PD	-1.74522	0.0809468	0.00373514	0.0647904	32	32	0.737262
ENSG00000146352	CLVS2	PD	-1.74474	0.0810294	0.0147093	0.000227815	2	2	0.737262
ENSG00000221995	TIAF1	PD	1.74462	0.0810503	0.140099	1.50816e-32	11	11	0.737262
ENSG00000205581	HMGN1	PD	1.74457	0.0810592	0.00410606	0.0521324	40	40	0.737262
ENSG00000163808	KIF15	PD	1.74423	0.0811193	0.147022	1.68829e-34	9	9	0.737451
ENSG00000268869	ESPNP	PD	-1.74362	0.0812261	0.041133	5.52612e-10	28	28	0.738065
ENSG00000250790	AC127070.3	PD	-1.74332	0.0812783	0.0337578	1.67825e-08	41	41	0.738183
ENSG00000230487	PSMG3-AS1	PD	1.74241	0.0814366	0.334572	1.71161e-88	47	48	0.739263
ENSG00000136449	MYCBPAP	PD	1.74195	0.0815163	0.107641	8.21678e-25	24	24	0.73963
ENSG00000103404	USP31	PD	1.74124	0.0816422	0.0767308	8.93027e-18	20	20	0.740414
ENSG00000198400	NTRK1	PD	-1.7406	0.0817533	0.00116707	0.302592	2	2	0.740805
ENSG00000273238	AC116565.1	PD	-1.74054	0.0817641	0.0251047	1.36799e-06	8	9	0.740805
ENSG00000213711	PHBP7	PD	1.7399	0.0818773	0.000976387	0.344712	2	2	0.741172
ENSG00000177728	TMEM94	PD	1.73952	0.0819442	0.000497031	0.500624	11	11	0.741172
ENSG00000234769	WASH4P	PD	-1.73878	0.0820739	0.000301918	0.596503	19	19	0.741172
ENSG00000013523	ANGEL1	PD	1.73873	0.0820821	0.164663	1.33221e-38	19	19	0.741172
ENSG00000122545	2024-09-07	PD	-1.7384	0.082141	0.000625895	0.450336	6	6	0.741172
ENSG00000179943	FIZ1	PD	1.73834	0.0821507	1.91073e-07	0.989384	19	20	0.741172
ENSG00000131778	CHD1L	PD	1.73826	0.0821644	0.270383	3.05353e-69	24	28	0.741172
ENSG00000273355	AP000894.4	PD	1.73811	0.0821911	0.0197821	1.68454e-05	15	15	0.741172
ENSG00000149292	TTC12	PD	1.73765	0.0822726	0.66244	4.46679e-259	35	36	0.741172
ENSG00000160999	SH2B2	PD	-1.73757	0.0822857	0.158725	2.59412e-37	20	21	0.741172
ENSG00000267571	AC104532.2	PD	1.73753	0.0822929	0.00301461	0.0961358	17	17	0.741172
ENSG00000244219	TMEM225B	PD	-1.7374	0.0823172	0.0191914	2.21089e-05	12	12	0.741172
ENSG00000235118	FAM237A	PD	-1.73707	0.0823754	0.00776945	0.00757002	13	13	0.741172
ENSG00000179399	GPC5	PD	1.73698	0.0823914	0.280118	1.17308e-71	59	60	0.741172
ENSG00000214176	PLEKHM1P1	PD	-1.73678	0.0824262	0.0228569	4.22944e-06	11	11	0.741172
ENSG00000182134	TDRKH	PD	1.73632	0.0825068	0.0198099	1.87364e-05	44	45	0.741172
ENSG00000236501	AC074286.1	PD	-1.73632	0.0825069	1.94018e-05	0.893828	18	18	0.741172
ENSG00000140577	CRTC3	PD	-1.73615	0.0825366	0.0207464	1.10317e-05	8	8	0.741172
ENSG00000225986	UBXN10-AS1	PD	-1.73606	0.082554	0.000808953	0.390428	4	4	0.741172
ENSG00000230911	AP000907.1	PD	1.73573	0.0826119	0.000706181	0.422026	17	18	0.741338
ENSG00000188185	LINC00265	PD	1.73512	0.0827189	0.00154748	0.234397	8	8	0.741917
ENSG00000129518	EAPP	PD	1.73485	0.0827677	0.0560904	2.18844e-13	27	27	0.741917
ENSG00000102606	ARHGEF7	PD	1.73469	0.082795	0.0961973	3.5005e-22	27	28	0.741917
ENSG00000157240	FZD1	PD	-1.73446	0.0828358	0.0227404	4.44638e-06	20	20	0.741929
ENSG00000264880	AP005901.2	PD	-1.73328	0.0830468	0.0961046	1.50672e-22	30	31	0.741947
ENSG00000149596	JPH2	PD	-1.73325	0.0830509	0.0254669	1.14822e-06	21	21	0.741947
ENSG00000143155	TIPRL	PD	1.73313	0.0830734	0.0381089	2.3716e-09	25	25	0.741947
ENSG00000246859	STARD4-AS1	PD	1.73312	0.083074	0.000203568	0.66637	10	10	0.741947
ENSG00000178127	NDUFV2	PD	-1.73297	0.0831003	0.0654679	2.72536e-15	17	17	0.741947
ENSG00000164199	ADGRV1	PD	-1.73287	0.0831183	0.0456843	5.48205e-11	9	10	0.741947
ENSG00000183576	SETD3	PD	1.73272	0.0831452	0.000127165	0.734157	8	8	0.741947
ENSG00000237737	DCTN1-AS1	PD	1.73267	0.0831536	0.0044014	0.0430922	7	8	0.741947
ENSG00000227591	AL031316.1	PD	-1.73155	0.0833543	0.000105673	0.756265	13	13	0.742771
ENSG00000112245	PTP4A1	PD	-1.73153	0.0833567	0.00710487	0.0107575	5	5	0.742771
ENSG00000173545	ZNF622	PD	-1.73134	0.0833917	0.00100689	0.33722	36	37	0.742771
ENSG00000011243	AKAP8L	PD	1.73113	0.0834282	0.000181431	0.684477	3	3	0.742771
ENSG00000184551	AC132872.1	PD	-1.73093	0.0834643	0.00789715	0.0071517	27	27	0.742771
ENSG00000183308	AC005037.1	PD	-1.73073	0.0834994	0.00087024	0.373468	2	2	0.742771
ENSG00000105221	AKT2	PD	1.73031	0.0835752	0.0549327	5.19833e-13	7	7	0.742771
ENSG00000253626	EIF5AL1	PD	1.73007	0.0836174	0.0715544	1.16119e-16	22	23	0.742771
ENSG00000095464	PDE6C	PD	1.73003	0.0836248	0.0025013	0.129642	30	30	0.742771
ENSG00000272459	AC139795.3	PD	1.72994	0.0836413	0.030569	9.39658e-08	11	12	0.742771
ENSG00000108733	PEX12	PD	-1.72927	0.0837606	0.00972005	0.0026242	35	35	0.743135
ENSG00000241158	ADAMTS9-AS1	PD	-1.7291	0.083792	0.0183079	3.57926e-05	29	30	0.743135
ENSG00000227799	AC012358.2	PD	1.72905	0.0838009	0.0599411	4.3124e-14	27	27	0.743135
ENSG00000127054	INTS11	PD	-1.72866	0.08387	0.00013078	0.730289	1	2	0.743286
ENSG00000161896	IP6K3	PD	1.72851	0.083897	0.0360701	4.98005e-09	9	9	0.743286
ENSG00000171241	SHCBP1	PD	-1.72815	0.0839621	0.132839	6.43607e-31	13	13	0.743512
ENSG00000268895	A1BG-AS1	PD	-1.72668	0.084226	0.154996	3.03827e-36	27	27	0.745206
ENSG00000130489	SCO2	PD	-1.72618	0.0843153	0.102885	6.3751e-24	35	36	0.745206
ENSG00000257489	AC010203.1	PD	-1.72593	0.08436	5.46363e-06	0.94374	7	7	0.745206
ENSG00000260776	AC104758.3	PD	-1.72587	0.0843711	0.579125	7.40793e-200	29	31	0.745206
ENSG00000167646	DNAAF3	PD	-1.72567	0.0844067	0.0319102	4.50681e-08	6	7	0.745206
ENSG00000196535	MYO18A	PD	-1.72544	0.0844475	5.39595e-05	0.824193	7	8	0.745206
ENSG00000240204	SMKR1	PD	-1.72532	0.0844699	0.00241663	0.136525	4	4	0.745206
ENSG00000182118	FAM89A	PD	1.72504	0.0845207	0.45085	1.31916e-133	67	67	0.745206
ENSG00000158773	USF1	PD	1.72499	0.08453	0.0040873	0.0531835	1	1	0.745206
ENSG00000131941	RHPN2	PD	-1.7247	0.0845823	0.294247	3.66403e-75	41	41	0.745206
ENSG00000136104	RNASEH2B	PD	-1.72465	0.0845897	0.639832	4.98741e-241	46	47	0.745206
ENSG00000100911	PSME2	PD	1.72386	0.0847328	0.045619	4.44569e-11	26	26	0.745212
ENSG00000273100	AL596442.2	PD	1.72371	0.0847596	0.0241759	2.00573e-06	26	27	0.745212
ENSG00000245060	LINC00847	PD	1.72354	0.0847903	0.0311113	5.68954e-08	5	5	0.745212
ENSG00000146247	PHIP	PD	1.72354	0.0847906	0.0447164	8.96759e-11	16	17	0.745212
ENSG00000152104	PTPN14	PD	-1.72322	0.0848482	0.313894	1.67947e-82	99	100	0.745212
ENSG00000088002	SULT2B1	PD	1.72301	0.0848869	0.0329981	2.86012e-08	18	18	0.745212
ENSG00000198879	SFMBT2	PD	-1.72276	0.0849312	0.0926539	1.97931e-21	53	54	0.745212
ENSG00000058453	CROCC	PD	-1.72269	0.0849441	0.305859	2.00414e-79	84	85	0.745212
ENSG00000106258	CYP3A5	PD	-1.72253	0.0849731	0.0156059	0.000146272	20	20	0.745212
ENSG00000121053	EPX	PD	-1.72232	0.0850114	6.50763e-05	0.80805	33	33	0.745212
ENSG00000214711	CAPN14	PD	1.72224	0.0850266	0.0302116	1.10261e-07	5	6	0.745212
ENSG00000226469	ADAM1B	PD	1.72125	0.0852053	0.0237946	2.52919e-06	11	11	0.74643
ENSG00000252690	SCARNA15	PD	1.72086	0.0852766	0.00573804	0.0217079	10	11	0.746507
ENSG00000182768	NGRN	PD	-1.72076	0.0852935	0.027634	3.94314e-07	47	47	0.746507
ENSG00000262890	AC027281.1	PD	1.71992	0.0854466	0.000127482	0.731652	10	10	0.746676
ENSG00000118276	B4GALT6	PD	-1.71963	0.0855003	0.120347	8.00119e-28	22	24	0.746676
ENSG00000272084	AL137127.1	PD	-1.71957	0.0855105	0.0112923	0.00127332	8	9	0.746676
ENSG00000267544	AC007229.1	PD	1.71954	0.0855162	0.0036986	0.0657061	4	4	0.746676
ENSG00000165672	PRDX3	PD	1.71925	0.085568	0.0277225	2.30508e-07	11	11	0.746676
ENSG00000163162	RNF149	PD	-1.71867	0.0856744	0.213238	3.23067e-52	12	13	0.746676
ENSG00000173221	GLRX	PD	1.71855	0.0856956	0.0426247	1.91007e-10	45	46	0.746676
ENSG00000154162	CDH12	PD	-1.71842	0.08572	0.0779629	4.42132e-18	75	75	0.746676
ENSG00000161243	FBXO27	PD	-1.7183	0.0857411	0.0628998	1.04154e-14	30	32	0.746676
ENSG00000174695	TMEM167A	PD	-1.7183	0.0857416	0.267861	2.34095e-67	14	15	0.746676
ENSG00000188277	C15orf62	PD	-1.71826	0.08575	0	1	3	3	0.746676
ENSG00000174231	PRPF8	PD	-1.71796	0.0858034	0.0239027	2.45172e-06	19	19	0.746795
ENSG00000214837	LINC01347	PD	1.71765	0.08586	0.000522179	0.488712	1	1	0.746942
ENSG00000136021	SCYL2	PD	1.71706	0.0859679	0.0140744	0.000315922	5	5	0.747535
ENSG00000223959	AFG3L1P	PD	1.7163	0.0861075	0.0486513	1.34873e-11	20	20	0.748402
ENSG00000158859	ADAMTS4	PD	1.71582	0.0861946	0.0104587	0.00194215	5	5	0.748813
ENSG00000138018	SELENOI	PD	-1.71471	0.086399	0.0559199	3.12397e-13	20	20	0.750242
ENSG00000121871	SLITRK3	PD	1.71407	0.0865167	0.000469048	0.51387	2	2	0.750593
ENSG00000108654	DDX5	PD	-1.71378	0.0865684	0.00320787	0.0856693	4	4	0.750593
ENSG00000265688	MAFG-AS1	PD	1.71356	0.08661	0	1	1	1	0.750593
ENSG00000168994	PXDC1	PD	1.71332	0.0866537	0.15155	2.1127e-36	21	21	0.750593
ENSG00000100221	JOSD1	PD	1.71328	0.0866606	0.0566066	2.41326e-13	14	14	0.750593
ENSG00000185236	RAB11B	PD	1.71318	0.0866791	0.0140668	0.000317429	5	6	0.750593
ENSG00000240764	PCDHGC5	PD	-1.71207	0.0868834	0.000369851	0.56203	3	3	0.751798
ENSG00000168874	ATOH8	PD	1.71199	0.0868983	0.00266928	0.117664	39	39	0.751798
ENSG00000175322	ZNF519	PD	-1.71127	0.0870311	0.233171	3.95419e-57	13	13	0.752109
ENSG00000227973	PIN4P1	PD	1.71122	0.0870406	0.00019815	0.669978	24	24	0.752109
ENSG00000077942	FBLN1	PD	1.71115	0.0870543	0.0698525	2.85585e-16	9	9	0.752109
ENSG00000188394	GPR21	PD	1.71079	0.08712	0.00103479	0.331533	1	1	0.752165
ENSG00000227288	AL138799.1	PD	-1.71068	0.0871408	7.41376e-05	0.794755	6	6	0.752165
ENSG00000196220	SRGAP3	PD	-1.71045	0.087183	0.00281071	0.108975	3	3	0.752183
ENSG00000101298	SNPH	PD	1.71015	0.0872383	0.0786661	3.35486e-18	44	44	0.752315
ENSG00000234043	NUDT9P1	PD	1.70925	0.0874038	0.0112692	0.00126789	23	23	0.753396
ENSG00000109618	SEPSECS	PD	-1.70873	0.0875009	0.0251229	1.25732e-06	9	9	0.753458
ENSG00000258859	LINC02296	PD	-1.70865	0.0875152	0.00205553	0.171218	26	27	0.753458
ENSG00000229178	AC233280.1	PD	-1.70815	0.0876081	0.237976	1.3923e-58	31	33	0.753458
ENSG00000175984	DENND2C	PD	-1.70807	0.0876234	0.0460013	4.22865e-11	27	27	0.753458
ENSG00000145780	FEM1C	PD	1.70791	0.0876525	0.0344277	1.40551e-08	11	12	0.753458
ENSG00000196993	NPIPB9	PD	-1.70731	0.0877642	0.00116187	0.301986	8	8	0.753458
ENSG00000234284	ZNF879	PD	1.70677	0.0878642	0.0214942	8.27844e-06	17	17	0.753458
ENSG00000259363	AC090825.1	PD	1.70664	0.087889	0.214955	5.53309e-52	18	18	0.753458
ENSG00000196367	TRRAP	PD	1.70649	0.0879171	0.0456568	5.52953e-11	26	29	0.753458
ENSG00000151150	ANK3	PD	-1.70639	0.0879347	0.0239328	2.41716e-06	13	13	0.753458
ENSG00000021488	SLC7A9	PD	1.70625	0.0879615	0.21387	2.37381e-52	60	62	0.753458
ENSG00000212932	RPL23AP4	PD	1.7062	0.0879714	5.71744e-05	0.819485	8	9	0.753458
ENSG00000096996	IL12RB1	PD	-1.70613	0.0879838	0.105017	2.61713e-24	33	33	0.753458
ENSG00000206432	TMEM200C	PD	1.70582	0.0880422	0.0658767	2.10487e-15	78	78	0.753458
ENSG00000182831	C16orf72	PD	1.7057	0.0880636	0.00999568	0.00241866	4	4	0.753458
ENSG00000179148	ALOXE3	PD	1.7056	0.0880821	0.00278357	0.11041	21	21	0.753458
ENSG00000188013	AC087499.1	PD	-1.70516	0.0881649	0.0575605	1.4684e-13	27	29	0.753458
ENSG00000243709	LEFTY1	PD	-1.7048	0.0882326	0.141506	2.18269e-33	83	85	0.753458
ENSG00000161265	U2AF1L4	PD	-1.7047	0.0882496	0.126905	2.01346e-29	19	19	0.753458
ENSG00000250320	AC113383.1	PD	1.70469	0.0882529	2.87083e-06	0.959221	49	49	0.753458
ENSG00000246283	AC090510.1	PD	1.70469	0.0882529	0.00285347	0.105351	19	19	0.753458
ENSG00000175104	TRAF6	PD	-1.7041	0.088362	0.0416539	3.10441e-10	8	9	0.754047
ENSG00000105699	LSR	PD	1.70384	0.0884103	0.00203012	0.173084	18	18	0.754116
ENSG00000269553	U62631.1	PD	-1.70358	0.08846	8.96787e-05	0.773974	1	1	0.754175
ENSG00000132003	ZSWIM4	PD	-1.70338	0.0884975	0.00822896	0.00591715	5	5	0.754175
ENSG00000169570	DTWD2	PD	-1.70293	0.0885812	0.238785	6.24262e-59	31	31	0.754364
ENSG00000035862	TIMP2	PD	-1.70267	0.0886298	0.00710878	0.0101947	13	13	0.754364
ENSG00000181291	TMEM132E	PD	-1.70226	0.0887069	0.182043	2.5207e-43	32	34	0.754364
ENSG00000180228	PRKRA	PD	1.7022	0.0887174	0.00912925	0.00373982	7	7	0.754364
ENSG00000268654	MIMT1	PD	1.70188	0.0887775	0.00561271	0.0235312	58	59	0.754364
ENSG00000230002	ALMS1-IT1	PD	-1.70061	0.0890158	0.00401042	0.0542681	2	2	0.754364
ENSG00000204745	AC083899.1	PD	-1.70059	0.0890206	0.000920608	0.357705	23	23	0.754364
ENSG00000271816	BMS1P4	PD	1.69969	0.0891897	0.103176	7.66155e-24	14	14	0.754364
ENSG00000146707	POMZP3	PD	1.69966	0.0891953	0.546012	1.11247e-180	65	73	0.754364
ENSG00000124181	PLCG1	PD	-1.69905	0.0893102	0.00874027	0.00465909	5	5	0.754364
ENSG00000164976	KIAA1161	PD	1.69856	0.0894014	0.0234828	2.98792e-06	19	19	0.754364
ENSG00000197980	LEKR1	PD	1.69845	0.0894236	0.116557	6.90407e-27	11	11	0.754364
ENSG00000060069	CTDP1	PD	1.69822	0.0894657	0.00782975	0.0071764	41	43	0.754364
ENSG00000101557	USP14	PD	1.69776	0.0895535	0.316894	1.6503e-83	37	37	0.754364
ENSG00000133119	RFC3	PD	-1.69757	0.0895885	0.000642151	0.442038	5	5	0.754364
ENSG00000122965	RBM19	PD	-1.69756	0.0895911	0.047999	1.38631e-11	15	15	0.754364
ENSG00000165071	TMEM71	PD	-1.69754	0.0895947	0.00020642	0.663669	3	3	0.754364
ENSG00000149927	DOC2A	PD	1.6975	0.089603	0.0179076	4.65265e-05	17	17	0.754364
ENSG00000162643	WDR63	PD	1.69749	0.0896042	0.0960754	3.31193e-22	31	32	0.754364
ENSG00000186350	RXRA	PD	-1.6972	0.0896586	0.00247053	0.133019	18	18	0.754364
ENSG00000243716	NPIPB5	PD	1.69711	0.0896757	0.0230874	3.59581e-06	64	64	0.754364
ENSG00000129226	CD68	PD	-1.69682	0.0897312	0.0117958	0.000978376	6	7	0.754364
ENSG00000250490	LINC02145	PD	1.69656	0.0897798	0.199498	5.97024e-48	37	37	0.754364
ENSG00000254923	AC130366.1	PD	1.69644	0.0898018	0.060537	2.97695e-14	40	41	0.754364
ENSG00000164161	HHIP	PD	-1.69618	0.0898516	0.017664	4.8929e-05	9	9	0.754364
ENSG00000163346	PBXIP1	PD	-1.69605	0.0898766	0.00542083	0.0251851	2	2	0.754364
ENSG00000106266	SNX8	PD	1.69603	0.0898802	0.00124895	0.286401	4	4	0.754364
ENSG00000153574	RPIA	PD	1.69602	0.0898826	0.0421473	1.54014e-10	20	20	0.754364
ENSG00000169087	HSPBAP1	PD	1.69563	0.0899559	0.17298	1.02156e-40	89	89	0.754364
ENSG00000181240	SLC25A41	PD	1.69528	0.0900223	0.442661	2.24767e-130	11	12	0.754364
ENSG00000134242	PTPN22	PD	1.69523	0.0900313	0.0504835	5.18907e-12	6	6	0.754364
ENSG00000153253	SCN3A	PD	1.69497	0.0900817	6.87734e-05	0.801787	18	19	0.754364
ENSG00000148688	RPP30	PD	1.69481	0.0901106	0.0455531	4.73617e-11	9	9	0.754364
ENSG00000165669	FAM204A	PD	-1.69462	0.0901468	0.00171938	0.209758	20	20	0.754364
ENSG00000234409	CCDC188	PD	-1.69427	0.0902141	0.000101069	0.761258	5	5	0.754364
ENSG00000101493	ZNF516	PD	-1.69427	0.0902148	0.0170257	7.20237e-05	22	23	0.754364
ENSG00000134061	CD180	PD	1.69416	0.0902358	0.00115446	0.303861	32	32	0.754364
ENSG00000136628	EPRS	PD	-1.69402	0.0902617	0.0178914	4.47206e-05	24	24	0.754364
ENSG00000239389	PCDHA13	PD	1.69388	0.0902888	0.331656	4.27426e-91	71	79	0.754364
ENSG00000137204	SLC22A7	PD	1.6937	0.0903215	0.00264676	0.119538	28	28	0.754364
ENSG00000163872	YEATS2	PD	-1.69363	0.0903356	0.00126915	0.281062	3	4	0.754364
ENSG00000136827	TOR1A	PD	-1.69324	0.0904096	0.182834	1.52973e-43	19	20	0.754364
ENSG00000171735	CAMTA1	PD	1.69315	0.0904275	0.109984	1.98418e-25	42	43	0.754364
ENSG00000135956	TMEM127	PD	-1.69299	0.0904566	0.00878436	0.00433077	6	6	0.754364
ENSG00000138768	USO1	PD	-1.6926	0.0905324	0.177972	1.92097e-42	36	36	0.754364
ENSG00000204248	COL11A2	PD	1.69252	0.0905473	0.0478491	1.79436e-11	90	94	0.754364
ENSG00000108379	WNT3	PD	-1.69251	0.0905496	0.290937	3.23453e-74	60	74	0.754364
ENSG00000132153	DHX30	PD	1.69246	0.0905576	0.0208946	1.12745e-05	19	19	0.754364
ENSG00000159251	ACTC1	PD	1.69227	0.0905946	0.00128083	0.27991	14	15	0.754364
ENSG00000157423	HYDIN	PD	1.6922	0.0906078	0.0265449	6.81294e-07	5	5	0.754364
ENSG00000260979	AC022167.3	PD	1.69208	0.09063	0.000826517	0.385662	1	1	0.754364
ENSG00000033050	ABCF2	PD	-1.69204	0.090639	0.0621215	1.32987e-14	6	6	0.754364
ENSG00000184949	FAM227A	PD	-1.69199	0.0906473	0.287384	2.76169e-73	28	28	0.754364
ENSG00000177150	FAM210A	PD	-1.69134	0.0907722	0.0548395	5.60362e-13	52	52	0.755069
ENSG00000086730	LAT2	PD	1.69098	0.0908399	2.49996e-05	0.880051	17	18	0.755297
ENSG00000122299	ZC3H7A	PD	-1.68989	0.091049	0.0133814	0.000446526	12	14	0.756511
ENSG00000175164	ABO	PD	-1.68952	0.0911194	0.07554	1.6244e-17	15	15	0.756511
ENSG00000264772	AC016876.2	PD	1.68939	0.091144	0.00108302	0.319908	79	79	0.756511
ENSG00000253805	AC245164.1	PD	1.68932	0.0911575	0.00290396	0.102209	56	58	0.756511
ENSG00000132613	MTSS1L	PD	-1.68917	0.0911872	0.00270288	0.114746	12	12	0.756511
ENSG00000213937	CLDN9	PD	1.68797	0.091417	0.0629721	8.57268e-15	31	31	0.757607
ENSG00000164970	FAM219A	PD	1.68793	0.0914248	0.00720949	0.0101475	18	18	0.757607
ENSG00000140543	DET1	PD	-1.6878	0.0914498	0.0627396	6.68159e-15	19	20	0.757607
ENSG00000253468	AP003355.1	PD	-1.68764	0.0914805	0.000776102	0.39774	11	11	0.757607
ENSG00000100197	CYP2D6	PD	1.68674	0.0916525	0.195542	9.6995e-47	21	29	0.758061
ENSG00000198176	TFDP1	PD	1.68663	0.0916751	5.26097e-05	0.826729	15	15	0.758061
ENSG00000255112	CHMP1B	PD	-1.68656	0.0916887	0.00464156	0.0393457	20	20	0.758061
ENSG00000198305	SPDYE8P	PD	1.6865	0.0916988	0.00302845	0.0961291	3	5	0.758061
ENSG00000256238	SUPT16HP1	PD	1.6863	0.0917371	0.0247238	1.72272e-06	3	3	0.758061
ENSG00000197045	GMFB	PD	1.68578	0.0918385	0.000416416	0.537431	3	3	0.758566
ENSG00000272973	AP000350.5	PD	-1.68441	0.0921016	0.00745823	0.00867553	23	23	0.758889
ENSG00000064692	SNCAIP	PD	-1.68387	0.0922066	0.0244098	1.98148e-06	67	69	0.758889
ENSG00000117122	MFAP2	PD	1.68382	0.0922169	0.000224118	0.651488	10	10	0.758889
ENSG00000057935	MTA3	PD	1.6836	0.0922597	0.0146008	0.000245584	27	29	0.758889
ENSG00000010539	ZNF200	PD	1.68357	0.0922646	0.0411228	4.47032e-10	27	27	0.758889
ENSG00000038532	CLEC16A	PD	1.68353	0.0922727	3.15386e-05	0.865047	13	13	0.758889
ENSG00000040275	SPDL1	PD	1.6835	0.0922778	0.027208	4.81964e-07	12	12	0.758889
ENSG00000248668	OXCT1-AS1	PD	-1.68349	0.09228	5.65986e-05	0.820349	1	1	0.758889
ENSG00000122643	NT5C3A	PD	-1.68343	0.0922911	0.215585	4.12964e-52	64	64	0.758889
ENSG00000187773	FAM69C	PD	1.68312	0.0923528	0.0892011	1.26503e-20	21	21	0.758889
ENSG00000196748	CLPSL2	PD	-1.68293	0.0923885	0.113025	4.30979e-26	44	44	0.758889
ENSG00000185088	RPS27L	PD	1.68292	0.0923904	0.395175	2.75157e-111	18	18	0.758889
ENSG00000137161	CNPY3	PD	-1.68283	0.0924077	0.0186057	3.18531e-05	19	20	0.758889
ENSG00000127564	PKMYT1	PD	1.68259	0.0924551	0.0200441	1.67582e-05	8	8	0.758889
ENSG00000145536	ADAMTS16	PD	1.6822	0.0925306	0.0330842	2.6772e-08	75	78	0.758889
ENSG00000110422	HIPK3	PD	-1.6821	0.0925488	0.000262798	0.624838	23	23	0.758889
ENSG00000159289	GOLGA6A	PD	-1.68202	0.0925642	1.71311e-05	0.900445	2	2	0.758889
ENSG00000184731	FAM110C	PD	-1.68145	0.0926758	0.0643832	4.73035e-15	60	60	0.758946
ENSG00000124228	DDX27	PD	-1.68108	0.092747	0.0164946	9.55089e-05	18	18	0.758946
ENSG00000132109	TRIM21	PD	-1.68069	0.0928236	0.00600896	0.0185782	18	20	0.758946
ENSG00000226009	KCNIP2-AS1	PD	1.68066	0.0928288	0.000181043	0.684716	4	4	0.758946
ENSG00000271553	AC018638.7	PD	-1.68059	0.0928435	0.0187397	3.1193e-05	12	12	0.758946
ENSG00000136010	ALDH1L2	PD	-1.68046	0.0928683	0.116372	5.81085e-27	40	40	0.758946
ENSG00000272869	AC008575.2	PD	1.68038	0.0928844	1.49211e-05	0.907224	14	14	0.758946
ENSG00000268201	AC020915.3	PD	-1.68014	0.0929308	0.023663	2.67063e-06	5	5	0.758946
ENSG00000198825	INPP5F	PD	-1.68012	0.0929347	0.109585	2.64631e-25	22	22	0.758946
ENSG00000239213	NCK1-AS1	PD	1.67984	0.0929893	0.110651	1.16365e-25	38	38	0.759004
ENSG00000176971	FIBIN	PD	1.67953	0.0930494	0.0313481	6.203e-08	87	87	0.759004
ENSG00000106477	CEP41	PD	-1.67913	0.0931271	0.0830015	3.55739e-19	21	24	0.759004
ENSG00000136436	CALCOCO2	PD	-1.67873	0.0932049	0.000253493	0.630235	30	30	0.759004
ENSG00000125869	LAMP5	PD	-1.67871	0.0932086	0.0313419	6.09343e-08	103	103	0.759004
ENSG00000162377	COA7	PD	1.67868	0.0932143	0.0982091	1.16421e-22	9	9	0.759004
ENSG00000159423	ALDH4A1	PD	-1.67845	0.0932589	0.221891	1.20194e-55	27	27	0.759004
ENSG00000055211	GINM1	PD	-1.67828	0.0932934	0.0985495	3.26677e-23	5	5	0.759004
ENSG00000237879	LINC00398	PD	-1.67821	0.0933052	0.00278863	0.105181	67	67	0.759004
ENSG00000232558	KCND3-IT1	PD	1.67778	0.09339	0.00564602	0.0228515	1	1	0.759033
ENSG00000113240	CLK4	PD	-1.67777	0.0933927	0.00661377	0.0128922	12	12	0.759033
ENSG00000173113	TRMT112	PD	1.67758	0.09343	0.0610774	2.23046e-14	10	10	0.759033
ENSG00000214563	GAPDHP15	PD	-1.6772	0.0935037	0.000395331	0.548163	6	6	0.759084
ENSG00000173805	HAP1	PD	1.67702	0.0935382	0.0752738	1.51318e-17	33	33	0.759084
ENSG00000109743	BST1	PD	1.67687	0.0935677	2.67352e-05	0.875907	10	10	0.759084
ENSG00000110429	FBXO3	PD	1.67672	0.0935978	0.0469855	3.03017e-11	7	7	0.759084
ENSG00000163661	PTX3	PD	-1.67636	0.0936677	0.0429433	2.14541e-10	32	32	0.759323
ENSG00000272463	AL357054.4	PD	-1.67612	0.0937147	0.209967	5.96802e-51	57	58	0.759376
ENSG00000065135	GNAI3	PD	1.67581	0.0937749	0.0164027	0.000101725	6	6	0.759536
ENSG00000147684	NDUFB9	PD	1.67528	0.0938787	0.0229634	3.5212e-06	6	6	0.759632
ENSG00000197766	CFD	PD	-1.67523	0.0938894	0.108659	4.30779e-25	17	17	0.759632
ENSG00000163939	PBRM1	PD	1.67513	0.0939079	0.0247782	1.53299e-06	20	22	0.759632
ENSG00000260495	AC009148.1	PD	1.67417	0.0940975	3.3465e-05	0.860877	2	2	0.760594
ENSG00000231533	AL078601.2	PD	1.67412	0.0941079	0.0647153	4.24008e-15	28	28	0.760594
ENSG00000213228	RPL12P38	PD	1.67336	0.0942562	0.000517573	0.491447	14	15	0.761158
ENSG00000103121	CMC2	PD	-1.67335	0.0942587	0.00619836	0.017182	25	25	0.761158
ENSG00000125775	SDCBP2	PD	1.67263	0.0944005	0.122336	5.72372e-29	46	46	0.761508
ENSG00000136100	VPS36	PD	-1.67261	0.0944048	0.201146	3.21451e-48	31	31	0.761508
ENSG00000120526	NUDCD1	PD	-1.67251	0.0944236	0.133845	2.51005e-31	37	37	0.761508
ENSG00000186212	SOWAHB	PD	1.6723	0.0944653	0.0673783	9.01009e-16	31	31	0.761518
ENSG00000103254	FAM173A	PD	-1.67165	0.0945941	0.00613268	0.0177246	14	14	0.762229
ENSG00000077235	GTF3C1	PD	-1.67136	0.0946511	0.0266531	6.30252e-07	6	6	0.762362
ENSG00000172071	EIF2AK3	PD	1.67105	0.0947114	0.115129	1.25197e-26	12	12	0.762472
ENSG00000062370	ZNF112	PD	1.67088	0.094746	0.031738	5.07936e-08	19	19	0.762472
ENSG00000167695	FAM57A	PD	1.67049	0.0948221	0.216937	1.2271e-52	56	62	0.762758
ENSG00000188269	OR7A5	PD	1.66964	0.094991	0.130524	1.59943e-30	14	14	0.762879
ENSG00000089123	TASP1	PD	-1.66959	0.095001	0.000187393	0.679887	8	8	0.762879
ENSG00000269753	AL589739.1	PD	-1.66955	0.0950077	0.00115357	0.303819	6	7	0.762879
ENSG00000174799	CEP135	PD	-1.66931	0.0950567	0.0487425	1.04136e-11	59	59	0.762879
ENSG00000181264	TMEM136	PD	1.66915	0.0950872	0.100318	4.17388e-23	57	58	0.762879
ENSG00000129993	CBFA2T3	PD	1.66915	0.0950876	7.3857e-06	0.934153	8	8	0.762879
ENSG00000137413	TAF8	PD	1.66884	0.0951497	0.000213255	0.659595	2	2	0.762879
ENSG00000247077	PGAM5	PD	1.66868	0.0951805	0.0253139	1.26684e-06	12	12	0.762879
ENSG00000128595	CALU	PD	-1.66857	0.0952026	0.0491224	9.75886e-12	9	9	0.762879
ENSG00000113532	ST8SIA4	PD	-1.66825	0.0952656	0.00401885	0.0551319	21	22	0.762882
ENSG00000048544	MRPS10	PD	1.66758	0.0953997	0.228093	9.85897e-56	26	26	0.762882
ENSG00000161509	GRIN2C	PD	-1.66682	0.0955502	0.00204214	0.172108	3	3	0.762882
ENSG00000049089	COL9A2	PD	1.66612	0.09569	0.000820395	0.385975	1	1	0.762882
ENSG00000248092	NNT-AS1	PD	-1.66611	0.0956908	0.0698472	2.72725e-16	77	78	0.762882
ENSG00000108774	RAB5C	PD	-1.66559	0.0957951	0.077746	4.22605e-18	19	19	0.762882
ENSG00000269558	AC104057.1	PD	-1.66535	0.0958421	0.103056	6.77085e-24	39	39	0.762882
ENSG00000204584	AC027801.1	PD	1.66522	0.0958692	0.00133579	0.269533	21	21	0.762882
ENSG00000110367	DDX6	PD	-1.66482	0.0959487	0.0647052	3.66994e-15	20	22	0.762882
ENSG00000103942	HOMER2	PD	1.66454	0.0960041	0.0285521	2.62664e-07	19	19	0.762882
ENSG00000160588	MPZL3	PD	-1.66447	0.0960186	0.014074	0.000302027	12	12	0.762882
ENSG00000145331	TRMT10A	PD	1.66438	0.0960369	0.0273511	4.37119e-07	43	44	0.762882
ENSG00000145431	PDGFC	PD	1.66433	0.0960458	0.0236665	2.74204e-06	19	19	0.762882
ENSG00000266992	DHX40P1	PD	1.66423	0.0960655	0.397767	2.5323e-111	24	24	0.762882
ENSG00000250770	AC005865.2	PD	-1.6635	0.0962117	0.062536	9.86716e-15	64	64	0.762882
ENSG00000154175	ABI3BP	PD	1.66325	0.0962616	0.0644594	3.87218e-15	37	37	0.762882
ENSG00000100883	SRP54	PD	-1.66323	0.096267	0.000147902	0.713629	20	20	0.762882
ENSG00000115602	IL1RL1	PD	1.66317	0.0962775	0.46771	7.91533e-141	27	27	0.762882
ENSG00000269028	MTRNR2L12	PD	-1.66304	0.0963036	0.000139312	0.72123	46	46	0.762882
ENSG00000136143	SUCLA2	PD	-1.66288	0.0963356	0.21158	1.9447e-51	33	34	0.762882
ENSG00000249487	LINC01586	PD	-1.66284	0.0963449	0.00167164	0.216028	2	2	0.762882
ENSG00000256087	ZNF432	PD	-1.66263	0.0963856	0.00338373	0.0790028	67	68	0.762882
ENSG00000086102	NFX1	PD	1.66237	0.0964391	0.0629374	8.83817e-15	23	24	0.762882
ENSG00000152133	GPATCH11	PD	1.66236	0.09644	0.0201763	1.58221e-05	1	1	0.762882
ENSG00000115540	MOB4	PD	-1.66185	0.0965425	0.0272515	3.87044e-07	18	18	0.762882
ENSG00000118004	COLEC11	PD	-1.66171	0.09657	0.411332	1.46526e-116	61	64	0.762882
ENSG00000158887	MPZ	PD	-1.6616	0.0965938	0.0935714	1.2448e-21	14	14	0.762882
ENSG00000136425	CIB2	PD	-1.6615	0.0966138	0.313009	2.23941e-81	28	30	0.762882
ENSG00000272444	AL118558.4	PD	-1.66148	0.0966167	1.58591e-05	0.90406	31	31	0.762882
ENSG00000254452	AP001107.2	PD	1.66142	0.0966288	0.000892829	0.365171	14	14	0.762882
ENSG00000271382	AC012464.3	PD	-1.66139	0.0966347	0.000202153	0.666734	4	4	0.762882
ENSG00000254858	MPV17L2	PD	1.66128	0.0966573	0.0190081	2.51952e-05	13	13	0.762882
ENSG00000163714	U2SURP	PD	1.66096	0.0967211	0.0688743	1.2345e-16	15	15	0.762882
ENSG00000249319	AC068533.4	PD	1.66088	0.0967376	0.0208622	9.91724e-06	30	30	0.762882
ENSG00000231028	LINC00271	PD	-1.66033	0.0968478	0.0130222	0.00047284	19	19	0.762882
ENSG00000100418	DESI1	PD	-1.66019	0.0968768	0.186039	7.60235e-45	44	48	0.762882
ENSG00000237883	DGUOK-AS1	PD	1.66012	0.0968908	0.00140867	0.256404	4	4	0.762882
ENSG00000125952	MAX	PD	1.66007	0.0969012	0.0840612	1.90346e-19	29	29	0.762882
ENSG00000143753	DEGS1	PD	-1.66	0.0969135	0.0183544	3.74757e-05	13	13	0.762882
ENSG00000228209	AC073091.1	PD	1.65998	0.0969192	0.0396912	1.00277e-09	53	53	0.762882
ENSG00000128989	ARPP19	PD	-1.65973	0.0969679	0.0823406	3.20149e-19	12	12	0.762882
ENSG00000117010	ZNF684	PD	-1.65907	0.0971008	0.0148039	0.000201003	35	35	0.762882
ENSG00000204084	INPP5B	PD	-1.65898	0.0971199	0.226232	6.80372e-55	25	25	0.762882
ENSG00000103253	HAGHL	PD	-1.65873	0.0971705	0.00171767	0.204524	2	2	0.762882
ENSG00000269001	AC092070.2	PD	-1.65863	0.0971908	0.0940863	9.78212e-22	10	11	0.762882
ENSG00000217094	PPIAP31	PD	-1.65851	0.0972142	0.000342369	0.57603	2	2	0.762882
ENSG00000042429	MED17	PD	1.65846	0.0972248	0.350593	8.16897e-94	22	22	0.762882
ENSG00000118816	CCNI	PD	1.65834	0.0972485	0.0347423	1.26402e-08	8	8	0.762882
ENSG00000213731	RAB5CP1	PD	-1.65831	0.0972543	0.0105465	0.00187834	4	4	0.762882
ENSG00000173145	NOC3L	PD	1.65814	0.09729	0.215012	6.62642e-52	31	31	0.762882
ENSG00000189091	SF3B3	PD	-1.65748	0.0974234	0.104501	3.61668e-24	7	7	0.762882
ENSG00000136044	APPL2	PD	1.65747	0.0974238	0.0298539	1.17206e-07	22	22	0.762882
ENSG00000064726	BTBD1	PD	1.65718	0.0974824	0.397799	8.67714e-113	29	29	0.762882
ENSG00000270504	AL391422.3	PD	1.65709	0.0975013	0.00077145	0.402008	28	29	0.762882
ENSG00000114904	NEK4	PD	-1.65672	0.0975756	0.257903	4.93175e-64	30	31	0.762882
ENSG00000254420	AP003086.2	PD	1.65666	0.0975878	0.0015372	0.234434	6	6	0.762882
ENSG00000222046	DCDC2B	PD	1.65664	0.0975931	0.00113322	0.309403	2	2	0.762882
ENSG00000124571	XPO5	PD	1.65643	0.097634	2.27272e-05	0.885573	48	49	0.762882
ENSG00000227781	GLUD1P2	PD	1.65629	0.0976631	0.0867129	8.65792e-21	9	19	0.762882
ENSG00000079332	SAR1A	PD	-1.65625	0.097671	0.224055	1.77046e-54	27	27	0.762882
ENSG00000151303	AL136982.1	PD	-1.65602	0.0977175	0.000197826	0.671125	6	6	0.762882
ENSG00000269978	AL359881.1	PD	1.65601	0.09772	3.49609e-07	0.985808	1	1	0.762882
ENSG00000163026	WDCP	PD	1.6549	0.0979452	0.0407097	5.37882e-10	101	104	0.763618
ENSG00000258611	AC087641.1	PD	1.6548	0.0979659	0.00212066	0.163593	4	4	0.763618
ENSG00000021355	SERPINB1	PD	1.65469	0.0979875	0.169636	1.47721e-40	21	22	0.763618
ENSG00000229676	ZNF492	PD	-1.65464	0.0979983	0.169726	3.66e-40	194	198	0.763618
ENSG00000154217	PITPNC1	PD	1.65402	0.0981235	0.0889178	1.41853e-20	66	67	0.763618
ENSG00000151692	RNF144A	PD	-1.65398	0.0981317	0.000403163	0.543925	66	67	0.763618
ENSG00000106484	MEST	PD	-1.6538	0.0981678	0.0165886	9.24677e-05	6	8	0.763618
ENSG00000179051	RCC2	PD	-1.65373	0.0981818	0.00335258	0.0797626	10	10	0.763618
ENSG00000235978	AC018816.1	PD	1.65362	0.0982052	0.00604832	0.0185968	2	2	0.763618
ENSG00000230747	AC021188.1	PD	-1.65343	0.0982441	0.00210859	0.165381	4	4	0.763618
ENSG00000171469	ZNF561	PD	-1.65256	0.0984205	0.0433608	1.86636e-10	12	13	0.763618
ENSG00000100505	TRIM9	PD	1.65225	0.0984827	0.0519898	2.38186e-12	35	35	0.763618
ENSG00000225505	AC104332.1	PD	1.65224	0.0984863	5.77462e-05	0.81908	33	33	0.763618
ENSG00000230970	HHATL-AS1	PD	-1.65186	0.0985621	0.0147571	0.000225037	4	4	0.763618
ENSG00000187068	C3orf70	PD	-1.65079	0.0987806	0.0138466	0.000336803	13	13	0.763618
ENSG00000162873	KLHDC8A	PD	1.65069	0.0988014	0.00908153	0.00393294	7	7	0.763618
ENSG00000158856	DMTN	PD	1.65054	0.0988322	0.117969	3.39644e-27	60	63	0.763618
ENSG00000225017	AP004289.1	PD	1.65053	0.0988337	0.000202639	0.666757	11	11	0.763618
ENSG00000107816	LZTS2	PD	-1.65012	0.0989182	0.00527694	0.0277173	3	3	0.763618
ENSG00000105197	TIMM50	PD	-1.65007	0.0989279	0.0678078	7.97076e-16	6	6	0.763618
ENSG00000168398	BDKRB2	PD	1.64998	0.0989466	0.18264	1.69299e-43	32	34	0.763618
ENSG00000132840	BHMT2	PD	-1.64924	0.0990975	0.0636336	4.91235e-15	24	25	0.763618
ENSG00000228701	TNKS2-AS1	PD	1.64899	0.0991499	0.133312	5.78746e-31	21	21	0.763618
ENSG00000178665	ZNF713	PD	-1.64895	0.0991588	0.123189	7.3885e-29	45	46	0.763618
ENSG00000256981	AC134349.2	PD	1.64878	0.0991927	0.0214605	8.12009e-06	11	11	0.763618
ENSG00000175730	BAK1P1	PD	-1.64855	0.0992402	1.09897e-06	0.974898	2	2	0.763618
ENSG00000132507	EIF5A	PD	1.648	0.0993532	0.130168	2.12552e-30	26	27	0.763618
ENSG00000178081	ULK4P3	PD	-1.64766	0.0994223	0.0733124	4.29258e-17	5	15	0.763618
ENSG00000267152	AC093227.1	PD	1.64734	0.0994873	0.00993493	0.00249315	6	6	0.763618
ENSG00000101003	GINS1	PD	-1.64733	0.099491	0.000121756	0.739668	6	6	0.763618
ENSG00000237101	AC092809.4	PD	-1.64674	0.0996114	0.0191683	2.24735e-05	14	15	0.763618
ENSG00000241156	RN7SL582P	PD	-1.64652	0.0996574	0.00401875	0.0550658	80	81	0.763618
ENSG00000255561	FDXACB1	PD	-1.64612	0.0997394	0.0452791	5.2288e-11	7	7	0.763618
ENSG00000113593	PPWD1	PD	-1.64596	0.0997724	0.238873	5.65772e-59	38	38	0.763618
ENSG00000119203	CPSF3	PD	1.64577	0.0998102	4.4453e-05	0.843407	25	26	0.763618
ENSG00000120437	ACAT2	PD	-1.64492	0.0999855	0.0256966	1.00421e-06	16	16	0.763618
ENSG00000100266	PACSIN2	PD	1.6449	0.0999907	0.148178	5.46097e-35	68	74	0.763618
ENSG00000160305	DIP2A	PD	-1.64476	0.10002	0.082415	3.45227e-19	63	63	0.763618
ENSG00000010803	SCMH1	PD	-1.64467	0.100037	0.0417234	3.06025e-10	23	23	0.763618
ENSG00000238058	AL355574.1	PD	-1.64432	0.100109	4.24007e-05	0.843891	91	92	0.763618
ENSG00000131966	ACTR10	PD	1.64429	0.100117	0.185615	3.51708e-44	30	31	0.763618
ENSG00000108107	RPL28	PD	1.64413	0.100149	0.0717102	7.47707e-17	30	31	0.763618
ENSG00000068097	HEATR6	PD	1.64408	0.100159	0.0447056	7.23444e-11	9	9	0.763618
ENSG00000101346	POFUT1	PD	-1.64395	0.100188	2.89415e-05	0.870963	3	3	0.763618
ENSG00000234626	AL021937.3	PD	-1.64394	0.100188	0.00597729	0.018937	17	17	0.763618
ENSG00000233602	ERI3-IT1	PD	-1.64388	0.1002	0.000521688	0.490431	1	1	0.763618
ENSG00000172893	DHCR7	PD	1.64387	0.100202	0.0461559	4.16527e-11	9	9	0.763618
ENSG00000259416	AC021739.3	PD	-1.64374	0.10023	0.00563192	0.0233141	10	10	0.763618
ENSG00000174804	FZD4	PD	1.64342	0.100297	0.0223519	5.21794e-06	7	7	0.763618
ENSG00000272744	AC107214.2	PD	-1.6434	0.1003	0.00139887	0.2581	21	22	0.763618
ENSG00000162836	ACP6	PD	1.64331	0.10032	0.598116	3.66576e-212	26	33	0.763618
ENSG00000186162	CIDECP	PD	-1.64327	0.100327	0.0317899	5.32385e-08	67	69	0.763618
ENSG00000168329	CX3CR1	PD	-1.6431	0.100362	0.0082844	0.00570796	28	28	0.763618
ENSG00000121039	RDH10	PD	1.64301	0.10038	0.0876335	2.26338e-20	30	30	0.763618
ENSG00000163535	SGO2	PD	1.64298	0.100387	0.0189865	2.72473e-05	34	34	0.763618
ENSG00000132881	RSG1	PD	1.64252	0.100482	0.0696007	2.8721e-16	8	8	0.763618
ENSG00000185958	FAM186A	PD	1.64245	0.100497	3.59574e-05	0.856235	2	2	0.763618
ENSG00000114054	PCCB	PD	1.64229	0.10053	0.299251	1.01876e-76	25	25	0.763618
ENSG00000120697	ALG5	PD	1.64224	0.100539	0.0193402	2.05295e-05	23	24	0.763618
ENSG00000272780	AC233702.10	PD	-1.64222	0.100544	0.0247222	1.38421e-06	27	28	0.763618
ENSG00000226318	RPS3AP38	PD	1.64169	0.100655	1.17619e-05	0.916842	24	24	0.763618
ENSG00000174943	KCTD13	PD	1.64158	0.100676	0.0126638	0.000637867	23	23	0.763618
ENSG00000105767	CADM4	PD	-1.64146	0.100702	0.00875922	0.00460769	30	30	0.763618
ENSG00000139644	TMBIM6	PD	-1.64143	0.100709	0.330825	3.28491e-87	27	27	0.763618
ENSG00000174196	FAM21D	PD	1.64136	0.100723	0.00487053	0.0349342	12	15	0.763618
ENSG00000239839	DEFA3	PD	-1.64133	0.100729	0.0228416	4.12049e-06	32	34	0.763618
ENSG00000204634	TBC1D8	PD	-1.64088	0.100823	0.0713868	1.20015e-16	8	9	0.763618
ENSG00000186222	BLOC1S4	PD	-1.64079	0.100841	0.000956747	0.350314	9	10	0.763618
ENSG00000146469	VIP	PD	-1.64037	0.100928	0.00480768	0.0356199	10	10	0.763618
ENSG00000100097	LGALS1	PD	-1.64032	0.100938	0.0229393	4.00661e-06	13	13	0.763618
ENSG00000172935	MRGPRF	PD	-1.64021	0.100961	0.131351	9.0687e-31	10	10	0.763618
ENSG00000095713	CRTAC1	PD	-1.63959	0.10109	0.0943122	8.48763e-22	31	31	0.763618
ENSG00000181894	ZNF329	PD	1.63911	0.10119	0.120834	3.39754e-28	12	13	0.763618
ENSG00000213199	ASIC3	PD	1.63875	0.101265	0.0147284	0.000197816	4	4	0.763618
ENSG00000113594	LIFR	PD	1.63862	0.101293	0.12847	8.22847e-30	33	33	0.763618
ENSG00000233012	HDAC1P2	PD	1.63858	0.1013	2.45644e-05	0.881034	1	1	0.763618
ENSG00000060642	PIGV	PD	-1.63853	0.101311	0.10755	7.1901e-25	20	20	0.763618
ENSG00000077684	JADE1	PD	-1.63844	0.101329	0.0343519	1.40344e-08	18	18	0.763618
ENSG00000144642	RBMS3	PD	-1.63829	0.101361	0.0587605	8.01862e-14	10	11	0.763618
ENSG00000161981	SNRNP25	PD	-1.63821	0.101378	0.293551	2.16802e-75	28	29	0.763618
ENSG00000271858	CYB561D2	PD	-1.6381	0.1014	0.000631511	0.44786	1	1	0.763618
ENSG00000154080	CHST9	PD	1.638	0.101421	0.142181	3.08541e-33	79	80	0.763618
ENSG00000135334	AKIRIN2	PD	1.63797	0.101428	0.0228159	4.11446e-06	6	6	0.763618
ENSG00000174903	RAB1B	PD	1.63755	0.101515	0.040956	4.7562e-10	16	16	0.763618
ENSG00000136643	RPS6KC1	PD	-1.63669	0.101696	0.0338259	1.26088e-08	3	3	0.763618
ENSG00000215837	SDHAP2	PD	1.63664	0.101705	0.129654	5.11764e-30	51	52	0.763618
ENSG00000113068	PFDN1	PD	-1.63649	0.101737	0.0690298	3.73939e-16	13	14	0.763618
ENSG00000267534	S1PR2	PD	1.63629	0.101778	0.000299207	0.601645	10	10	0.763618
ENSG00000237667	LINC01115	PD	-1.63599	0.101842	0.290474	3.15659e-74	19	19	0.763618
ENSG00000106034	CPED1	PD	1.63532	0.101981	7.92457e-05	0.788534	5	5	0.763618
ENSG00000164051	CCDC51	PD	-1.63527	0.101992	0.0209701	1.03529e-05	28	28	0.763618
ENSG00000101546	RBFA	PD	1.63519	0.102009	0.144623	1.08072e-33	18	18	0.763618
ENSG00000119986	AVPI1	PD	-1.63515	0.102018	0.292659	8.59892e-75	37	37	0.763618
ENSG00000173988	LRRC63	PD	1.63458	0.102136	0.0434333	1.6893e-10	46	46	0.763618
ENSG00000138867	GUCD1	PD	-1.63424	0.102208	0.0881793	1.34935e-20	24	25	0.763618
ENSG00000168679	SLC16A4	PD	-1.63396	0.102268	0.00856159	0.00471459	4	4	0.763618
ENSG00000228791	THRB-AS1	PD	-1.63387	0.102286	0.000905214	0.36232	6	6	0.763618
ENSG00000130303	BST2	PD	1.63363	0.102336	0.0156963	0.000145572	7	7	0.763618
ENSG00000267649	AC010327.4	PD	-1.633	0.102469	0.00341568	0.0768526	29	29	0.763618
ENSG00000198133	TMEM229B	PD	1.63289	0.102492	0.000419745	0.536009	21	21	0.763618
ENSG00000167232	ZNF91	PD	1.63283	0.102505	0.172745	4.43275e-41	26	26	0.763618
ENSG00000136631	VPS45	PD	-1.63232	0.102613	0.0310468	6.99509e-08	8	9	0.763618
ENSG00000178150	ZNF114	PD	1.63227	0.102623	0.00529338	0.0274982	7	7	0.763618
ENSG00000260361	AC106028.3	PD	-1.63223	0.102632	0.0270718	5.48149e-07	13	13	0.763618
ENSG00000125458	NT5C	PD	1.63221	0.102636	0.0208752	1.07925e-05	43	44	0.763618
ENSG00000155438	NIFK	PD	-1.63218	0.102642	0.00578661	0.0215206	11	11	0.763618
ENSG00000241570	PAQR9-AS1	PD	1.63195	0.10269	0.000170185	0.693418	2	2	0.763618
ENSG00000270681	AC095055.1	PD	-1.63176	0.10273	0.0243335	1.84559e-06	17	17	0.763618
ENSG00000168004	HRASLS5	PD	-1.63125	0.102838	0.114705	1.21221e-26	67	69	0.763618
ENSG00000129749	CHRNA10	PD	-1.63109	0.102872	0.00175065	0.204167	4	4	0.763618
ENSG00000084072	PPIE	PD	-1.631	0.10289	0.427597	6.29205e-124	18	19	0.763618
ENSG00000139985	ADAM21	PD	1.63063	0.102969	0.0785156	3.28448e-18	5	5	0.763618
ENSG00000253641	LINCR-0001	PD	1.63023	0.103053	0.0302925	1.10712e-07	2	2	0.763618
ENSG00000160191	PDE9A	PD	-1.62991	0.103122	0.0771246	7.12589e-18	24	24	0.763618
ENSG00000147679	UTP23	PD	1.62987	0.103128	0.0824779	2.98889e-19	27	28	0.763618
ENSG00000100359	SGSM3	PD	1.62973	0.103159	0.00126427	0.277861	47	48	0.763618
ENSG00000222041	CYTOR	PD	-1.62957	0.103192	0.00180279	0.197106	2	2	0.763618
ENSG00000260328	AC104024.2	PD	-1.62955	0.103196	0.0652526	2.5651e-15	20	20	0.763618
ENSG00000235194	PPP1R3E	PD	1.62953	0.1032	0.0142993	0.000273196	1	1	0.763618
ENSG00000219665	AC008770.1	PD	-1.62942	0.103225	0.040938	5.18622e-10	24	24	0.763618
ENSG00000227640	SOX21-AS1	PD	1.62934	0.103241	0.00175254	0.204496	3	3	0.763618
ENSG00000115446	UNC50	PD	-1.62922	0.103266	0.0039734	0.0562916	14	14	0.763618
ENSG00000242628	AC009228.1	PD	1.62919	0.103273	7.37269e-05	0.796083	10	10	0.763618
ENSG00000066135	KDM4A	PD	1.62885	0.103344	0.0118567	0.000974638	22	23	0.763618
ENSG00000137513	NARS2	PD	1.62861	0.103396	0.544138	1.75583e-180	14	14	0.763618
ENSG00000124107	SLPI	PD	1.62859	0.1034	0.00186442	0.19117	1	2	0.763618
ENSG00000198670	LPA	PD	-1.62854	0.10341	0.145143	6.4991e-34	32	32	0.763618
ENSG00000266288	AP005671.1	PD	1.62842	0.103436	0.00130392	0.273859	8	9	0.763618
ENSG00000144118	RALB	PD	-1.62812	0.1035	0.119543	8.49302e-28	60	62	0.763618
ENSG00000178295	GEN1	PD	-1.62794	0.103538	0.0696269	3.07846e-16	70	71	0.763618
ENSG00000153922	CHD1	PD	1.62783	0.103561	0.00284688	0.107092	9	9	0.763618
ENSG00000264016	AC015908.3	PD	1.62777	0.103574	8.22694e-05	0.784234	20	20	0.763618
ENSG00000216863	LY86-AS1	PD	1.62773	0.103582	0.078984	1.90195e-18	71	72	0.763618
ENSG00000196209	SIRPB2	PD	1.62748	0.103636	0.130336	2.15398e-30	48	48	0.763618
ENSG00000117868	ESYT2	PD	-1.62747	0.103636	0.130427	2.01565e-30	62	63	0.763618
ENSG00000170088	TMEM192	PD	-1.62735	0.103663	0.0595261	5.49301e-14	5	5	0.763618
ENSG00000170323	FABP4	PD	-1.62707	0.103723	0.0051149	0.0300881	6	6	0.763618
ENSG00000171812	COL8A2	PD	-1.6267	0.1038	0.00760803	0.00824534	1	1	0.763618
ENSG00000196417	ZNF765	PD	-1.62669	0.103802	0.0455726	5.07677e-11	33	33	0.763618
ENSG00000267216	AC020915.2	PD	-1.62663	0.103816	0.0910084	5.34055e-21	10	11	0.763618
ENSG00000115310	RTN4	PD	-1.62661	0.10382	0.33583	4.2168e-89	31	31	0.763618
ENSG00000175093	SPSB4	PD	1.62635	0.103875	0.0252247	1.33716e-06	18	18	0.763618
ENSG00000155428	TRIM74	PD	1.6262	0.103908	0.00248702	0.13184	19	23	0.763618
ENSG00000141744	PNMT	PD	1.62606	0.103937	0.047248	2.11818e-11	19	19	0.763618
ENSG00000197479	PCDHB11	PD	-1.62601	0.103947	0.0869156	4.68256e-20	18	19	0.763618
ENSG00000127325	BEST3	PD	-1.6259	0.103972	0.0612297	2.23013e-14	35	36	0.763618
ENSG00000072401	UBE2D1	PD	1.6258	0.103991	0.00223325	0.153058	5	5	0.763618
ENSG00000164616	FBXL21	PD	1.62559	0.104036	0.00189553	0.18696	14	14	0.763618
ENSG00000111262	KCNA1	PD	-1.62558	0.104039	0.010699	0.00164081	2	2	0.763618
ENSG00000198668	CALM1	PD	1.62557	0.10404	0.00213968	0.16066	19	19	0.763618
ENSG00000244371	PFN1P8	PD	-1.62548	0.10406	0.0461359	3.96352e-11	11	15	0.763618
ENSG00000085871	MGST2	PD	1.62513	0.104136	0.0682695	5.6953e-16	43	43	0.763618
ENSG00000214022	REPIN1	PD	1.62495	0.104173	0.186385	1.63748e-44	38	40	0.763618
ENSG00000137573	SULF1	PD	1.62495	0.104174	0.0775918	5.50167e-18	41	41	0.763618
ENSG00000137200	CMTR1	PD	-1.62494	0.104175	0.133553	5.98255e-31	39	39	0.763618
ENSG00000139190	VAMP1	PD	1.62493	0.104178	0.280656	4.40822e-71	36	36	0.763618
ENSG00000256188	TAS2R30	PD	-1.62466	0.104234	0.0128242	0.000541513	6	12	0.763618
ENSG00000235225	AC016712.1	PD	1.62444	0.104283	0	1	2	2	0.763618
ENSG00000261505	AL031714.1	PD	1.62441	0.104289	0	1	7	7	0.763618
ENSG00000235888	AF064858.1	PD	-1.62424	0.104326	0.0264927	7.24961e-07	23	24	0.763618
ENSG00000231741	AL353743.3	PD	1.62359	0.104463	0.00470836	0.0378171	7	7	0.763618
ENSG00000269402	AC116407.2	PD	-1.62349	0.104484	0.000867536	0.3732	3	3	0.763618
ENSG00000124191	TOX2	PD	-1.62342	0.1045	0.0053492	0.02686	1	1	0.763618
ENSG00000168883	USP39	PD	1.62339	0.104507	0.167709	1.62917e-39	53	54	0.763618
ENSG00000099194	SCD	PD	-1.62326	0.104533	2.21074e-05	0.886307	3	3	0.763618
ENSG00000187753	C9orf153	PD	1.62314	0.10456	0.0807843	1.05929e-18	29	29	0.763618
ENSG00000103723	AP3B2	PD	-1.62291	0.104608	0.162195	5.2713e-38	29	29	0.763672
ENSG00000271918	AC034236.2	PD	-1.62269	0.104657	0.0458166	4.57705e-11	21	21	0.763729
ENSG00000104369	JPH1	PD	1.62236	0.104727	0.0282444	2.91348e-07	21	21	0.763888
ENSG00000081051	AFP	PD	-1.6222	0.10476	0.00046392	0.515346	2	2	0.763888
ENSG00000104044	OCA2	PD	-1.62178	0.10485	0.0423095	2.71575e-10	2	10	0.764247
ENSG00000227646	STEAP2-AS1	PD	1.62155	0.1049	0.000265829	0.622489	1	1	0.764318
ENSG00000258007	AC063947.1	PD	1.62099	0.105019	0.00063769	0.444828	11	11	0.764343
ENSG00000144560	VGLL4	PD	-1.62069	0.105085	0.038939	1.64806e-09	8	8	0.764343
ENSG00000196975	ANXA4	PD	-1.62068	0.105086	0.00353175	0.0723453	20	20	0.764343
ENSG00000197020	ZNF100	PD	-1.62067	0.105087	0.631949	8.44929e-237	31	31	0.764343
ENSG00000057704	TMCC3	PD	1.62051	0.105123	0.0488101	1.1242e-11	76	76	0.764343
ENSG00000014919	COX15	PD	1.62039	0.105148	0.000155929	0.706054	37	38	0.764343
ENSG00000188404	SELL	PD	1.61951	0.105337	0.125793	2.64801e-29	21	21	0.76515
ENSG00000232677	LINC00665	PD	1.61944	0.105352	0.192342	5.12408e-46	36	36	0.76515
ENSG00000213600	U73169.1	PD	1.61931	0.105381	0.000887875	0.366636	8	8	0.76515
ENSG00000180855	ZNF443	PD	1.61903	0.105441	0.0138387	0.00034846	16	16	0.765292
ENSG00000225648	SBDSP1	PD	-1.61884	0.105482	0.218466	9.57001e-54	64	71	0.765294
ENSG00000137135	ARHGEF39	PD	1.61847	0.10556	0.0554022	3.77224e-13	18	18	0.765422
ENSG00000235897	TM4SF19-AS1	PD	-1.61838	0.105581	0.00285032	0.106247	32	35	0.765422
ENSG00000169683	LRRC45	PD	1.61818	0.105624	0.109801	2.42486e-25	12	12	0.765438
ENSG00000119669	IRF2BPL	PD	-1.61767	0.105734	0.0119946	0.000883471	13	13	0.765556
ENSG00000229056	AC020571.1	PD	-1.61766	0.105737	2.45795e-05	0.878284	6	6	0.765556
ENSG00000134490	TMEM241	PD	1.61734	0.105805	0.242999	5.61882e-60	45	45	0.765556
ENSG00000136144	RCBTB1	PD	-1.61721	0.105832	0.433077	2.07861e-125	41	41	0.765556
ENSG00000171408	PDE7B	PD	1.61702	0.105873	0.0302784	1.03806e-07	34	34	0.765556
ENSG00000273409	AP003481.1	PD	1.61678	0.105926	0.000295798	0.603849	14	15	0.765556
ENSG00000270863	DDX55P1	PD	1.61672	0.10594	0.0102232	0.00217519	3	5	0.765556
ENSG00000271524	BNIP3P17	PD	-1.61654	0.105977	0.0101351	0.00224944	13	13	0.765556
ENSG00000170234	PWWP2A	PD	1.6164	0.106007	0.0231779	3.6446e-06	8	8	0.765556
ENSG00000267890	AC010624.2	PD	1.61597	0.1061	0.0037129	0.0641858	1	1	0.765934
ENSG00000065427	KARS	PD	1.61484	0.106346	0.0051607	0.029619	4	6	0.767381
ENSG00000179431	FJX1	PD	-1.61437	0.106447	0.0505728	3.09846e-12	54	55	0.767381
ENSG00000233228	LPCAT2BP	PD	1.61427	0.106469	0.040881	5.30925e-10	21	21	0.767381
ENSG00000248735	R3HDM2P1	PD	-1.61407	0.106513	0.000708704	0.420768	7	7	0.767381
ENSG00000267838	AC245884.8	PD	1.61384	0.106562	0.0240696	2.32752e-06	16	26	0.767381
ENSG00000267885	FKSG48	PD	-1.61367	0.1066	4.15125e-05	0.845726	1	1	0.767381
ENSG00000169689	CENPX	PD	1.61359	0.106617	0.40616	1.64971e-114	16	16	0.767381
ENSG00000100968	NFATC4	PD	-1.61345	0.106648	0.058901	7.73471e-14	7	7	0.767381
ENSG00000153404	PLEKHG4B	PD	-1.61321	0.106698	0.016573	8.02908e-05	16	16	0.767381
ENSG00000246640	PICART1	PD	-1.61295	0.106755	0.005756	0.0213864	6	7	0.767381
ENSG00000184640	2024-09-09	PD	1.61284	0.106779	0.0219467	5.30478e-06	3	3	0.767381
ENSG00000264044	AC005726.3	PD	1.61279	0.106791	0.000127178	0.733386	7	7	0.767381
ENSG00000133789	SWAP70	PD	-1.61232	0.106892	0.17588	1.37925e-41	51	52	0.76782
ENSG00000162604	TM2D1	PD	-1.61105	0.107168	0.0408339	5.88733e-10	8	9	0.769238
ENSG00000259134	LINC00924	PD	-1.61087	0.107208	0.0341713	1.4748e-08	28	28	0.769238
ENSG00000179583	CIITA	PD	-1.61085	0.107213	0.00963458	0.00291494	31	32	0.769238
ENSG00000162972	MAIP1	PD	-1.61065	0.107256	0.00525719	0.0281617	19	20	0.769255
ENSG00000188897	AC099489.1	PD	-1.61003	0.107391	0.00681069	0.0123882	24	25	0.76964
ENSG00000244300	GATA2-AS1	PD	-1.60995	0.107409	0.00760021	0.00808277	21	22	0.76964
ENSG00000164114	MAP9	PD	1.60969	0.107465	0.0429625	2.25267e-10	24	24	0.76964
ENSG00000171103	TRMT61B	PD	-1.60965	0.107474	0.410515	1.79512e-117	24	24	0.76964
ENSG00000237689	AC007064.2	PD	1.60945	0.107518	0.000352907	0.569277	21	21	0.769664
ENSG00000086967	MYBPC2	PD	1.60905	0.107606	0.185956	3.01498e-44	26	26	0.769763
ENSG00000138802	SEC24B	PD	1.60901	0.107614	0.00360408	0.067406	10	10	0.769763
ENSG00000267185	AC067852.4	PD	-1.60846	0.107734	0.000871332	0.372059	13	13	0.770155
ENSG00000205903	ZNF316	PD	-1.60837	0.107754	0.00591927	0.0190389	13	13	0.770155
ENSG00000146070	PLA2G7	PD	1.6082	0.107791	0.315732	2.1567e-82	34	34	0.770155
ENSG00000185433	LINC00158	PD	-1.60741	0.107964	0.021672	7.28341e-06	10	10	0.77052
ENSG00000164022	AIMP1	PD	1.6074	0.107966	0.0218432	6.43303e-06	17	18	0.77052
ENSG00000166851	PLK1	PD	-1.60725	0.108	0.0065278	0.0144649	22	22	0.77052
ENSG00000105483	CARD8	PD	-1.60719	0.108012	0.29714	3.54099e-77	59	61	0.77052
ENSG00000130787	HIP1R	PD	-1.60703	0.108047	0.0305339	9.25971e-08	22	23	0.77052
ENSG00000054803	CBLN4	PD	-1.60646	0.108172	5.55286e-05	0.822061	5	5	0.771116
ENSG00000101331	CCM2L	PD	-1.60548	0.108387	0.00386467	0.0604161	2	2	0.772263
ENSG00000223711	AC069213.1	PD	-1.60498	0.108499	0.00214893	0.159494	6	6	0.772263
ENSG00000144935	TRPC1	PD	1.60493	0.108508	0.0204111	1.3323e-05	21	21	0.772263
ENSG00000224758	LINC01167	PD	-1.6049	0.108516	1.38128e-06	0.972129	7	7	0.772263
ENSG00000145794	MEGF10	PD	-1.60445	0.108614	0.0185426	3.50133e-05	4	4	0.772263
ENSG00000131791	PRKAB2	PD	-1.60444	0.108617	0.0534586	9.1211e-13	32	35	0.772263
ENSG00000261019	AC010132.4	PD	-1.60442	0.108621	0.13844	1.79438e-32	18	18	0.772263
ENSG00000271119	AC026412.3	PD	-1.60411	0.10869	5.32676e-06	0.94364	4	4	0.772464
ENSG00000251396	LINC01301	PD	1.60372	0.108775	0.146905	2.8037e-34	14	14	0.772774
ENSG00000259336	AC021231.1	PD	-1.60347	0.10883	2.49244e-06	0.962282	6	6	0.772875
ENSG00000089094	KDM2B	PD	1.6031	0.108913	0.0273364	4.48179e-07	8	8	0.773172
ENSG00000249158	PCDHA11	PD	-1.60288	0.108961	0.060123	3.46028e-14	15	17	0.773221
ENSG00000018280	SLC11A1	PD	1.60237	0.109074	0.000304815	0.597545	3	3	0.77332
ENSG00000244357	RN7SL145P	PD	1.60212	0.109129	0.00246022	0.133554	20	20	0.77332
ENSG00000233508	AL021395.1	PD	-1.60207	0.10914	0.000145103	0.715413	16	17	0.77332
ENSG00000064309	CDON	PD	-1.60186	0.109186	0.482484	6.76963e-149	60	61	0.77332
ENSG00000126247	CAPNS1	PD	1.60177	0.109207	0.00284886	0.106761	26	27	0.77332
ENSG00000165983	PTER	PD	-1.6017	0.109222	0.065229	2.63202e-15	13	13	0.77332
ENSG00000101210	EEF1A2	PD	1.60126	0.10932	0.0329167	3.01116e-08	41	41	0.773724
ENSG00000168556	ING2	PD	1.6009	0.1094	0.000336761	0.579922	1	1	0.773997
ENSG00000240869	RN7SL128P	PD	1.60068	0.109448	0.00042712	0.532629	11	11	0.774043
ENSG00000243955	GSTA1	PD	1.60022	0.109549	0.575235	5.53074e-197	33	34	0.774102
ENSG00000242349	NPPA-AS1	PD	1.60004	0.10959	0.0247346	1.60391e-06	7	7	0.774102
ENSG00000116906	GNPAT	PD	1.59983	0.109636	0.0750767	1.53943e-17	12	13	0.774102
ENSG00000136603	SKIL	PD	-1.59945	0.109721	0.0154255	0.000160919	17	18	0.774102
ENSG00000261997	AC007336.1	PD	-1.5993	0.109754	0.00841888	0.00518259	4	4	0.774102
ENSG00000231767	AL136454.1	PD	1.59909	0.1098	2.798e-05	0.872288	1	1	0.774102
ENSG00000259644	AC022613.3	PD	-1.59909	0.1098	2.44376e-08	0.996232	1	3	0.774102
ENSG00000162769	FLVCR1	PD	-1.599	0.109821	0.0834196	1.76478e-19	48	48	0.774102
ENSG00000083635	NUFIP1	PD	-1.59885	0.109854	0.0800162	1.37178e-18	22	22	0.774102
ENSG00000185246	PRPF39	PD	1.59864	0.1099	0.00256697	0.125139	1	1	0.774102
ENSG00000181789	COPG1	PD	1.59843	0.109946	0.000278268	0.6146	11	11	0.774102
ENSG00000231616	AL354733.2	PD	1.59842	0.10995	0.0126352	0.000634428	21	21	0.774102
ENSG00000164603	BMT2	PD	-1.59738	0.110182	0.00625075	0.0168536	7	7	0.77499
ENSG00000104973	MED25	PD	1.59731	0.110197	0.0245252	1.77952e-06	4	4	0.77499
ENSG00000010282	HHATL	PD	-1.59722	0.110216	0.332926	4.79001e-88	39	40	0.77499
ENSG00000205307	SAP25	PD	1.59711	0.110242	0.00248916	0.131811	41	41	0.77499
ENSG00000106723	SPIN1	PD	1.59659	0.110357	6.40605e-07	0.980737	5	5	0.775509
ENSG00000142065	ZFP14	PD	1.59641	0.110398	0.0425023	2.50993e-10	41	41	0.775509
ENSG00000160469	BRSK1	PD	1.596	0.110489	0.0111323	0.00130858	16	16	0.775708
ENSG00000151948	GLT1D1	PD	1.59591	0.110509	0.194651	9.48071e-47	45	45	0.775708
ENSG00000180875	GREM2	PD	-1.59543	0.110615	0.181603	4.46354e-43	72	72	0.775994
ENSG00000178209	PLEC	PD	1.59498	0.110717	0.0247847	1.60251e-06	34	37	0.775994
ENSG00000145337	PYURF	PD	-1.59486	0.110743	0.000238698	0.639579	15	16	0.775994
ENSG00000023516	AKAP11	PD	1.59486	0.110743	0.388315	9.17996e-108	63	63	0.775994
ENSG00000019505	SYT13	PD	-1.59474	0.110771	0.0577632	1.35394e-13	44	44	0.775994
ENSG00000116350	SRSF4	PD	-1.59462	0.110797	0.00010732	0.754418	11	11	0.775994
ENSG00000235920	AC073109.1	PD	1.59437	0.110853	0.000201186	0.668454	23	23	0.776065
ENSG00000236431	AC009237.8	PD	-1.59421	0.11089	0.00371964	0.065028	14	14	0.776065
ENSG00000137871	ZNF280D	PD	-1.59357	0.111032	0.00181294	0.198223	34	34	0.776485
ENSG00000197937	ZNF347	PD	-1.5934	0.111071	0.166528	1.9264e-39	70	70	0.776485
ENSG00000243678	NME2	PD	-1.59306	0.111147	0.189217	4.28672e-45	16	17	0.776485
ENSG00000137177	KIF13A	PD	1.59279	0.111208	0.138563	3.58871e-32	43	44	0.776485
ENSG00000228486	LINC01125	PD	1.59259	0.111251	0.0266936	6.29727e-07	22	24	0.776485
ENSG00000139117	CPNE8	PD	-1.59248	0.111277	0.0362495	5.34135e-09	63	64	0.776485
ENSG00000249364	AC112206.2	PD	1.59193	0.1114	0.0036685	0.0669981	1	1	0.776485
ENSG00000112249	ASCC3	PD	-1.59173	0.111445	0.094024	5.46201e-22	8	8	0.776485
ENSG00000167775	CD320	PD	1.59156	0.111484	0.048877	9.85665e-12	7	8	0.776485
ENSG00000242818	RN7SL846P	PD	1.59148	0.111503	1.7296e-06	0.968353	7	7	0.776485
ENSG00000176349	AC104129.1	PD	1.59122	0.11156	0.161986	4.16037e-38	20	20	0.776485
ENSG00000255670	AC007619.1	PD	1.59104	0.1116	0.00250979	0.128117	1	1	0.776485
ENSG00000183935	HTR7P1	PD	1.59099	0.111613	0.145635	5.38756e-34	32	32	0.776485
ENSG00000001167	NFYA	PD	1.59098	0.111615	0.0219712	6.10234e-06	19	19	0.776485
ENSG00000002822	MAD1L1	PD	1.59082	0.111651	0.0347419	1.13774e-08	17	17	0.776485
ENSG00000188730	VWC2	PD	1.59076	0.111663	0.0288213	2.3287e-07	100	102	0.776485
ENSG00000121417	ZNF211	PD	1.59057	0.111707	0.00173402	0.208268	13	14	0.776485
ENSG00000110237	ARHGEF17	PD	1.59033	0.111759	0.00717795	0.010367	6	6	0.776485
ENSG00000259055	AL591770.1	PD	1.59015	0.1118	0.000489166	0.503158	1	1	0.776485
ENSG00000213663	AC010409.1	PD	1.59002	0.111831	0.000162023	0.700067	2	2	0.776485
ENSG00000162910	MRPL55	PD	1.58982	0.111874	0.123317	1.1322e-28	9	9	0.776485
ENSG00000076928	ARHGEF1	PD	-1.58974	0.111893	0.000770157	0.402466	8	9	0.776485
ENSG00000152990	ADGRA3	PD	1.5894	0.111971	0.15264	1.04205e-35	42	42	0.776485
ENSG00000131981	LGALS3	PD	1.58929	0.111995	0.0537729	6.87057e-13	58	58	0.776485
ENSG00000253106	AC090198.1	PD	-1.5891	0.112038	0.000109552	0.752592	9	9	0.776485
ENSG00000172992	DCAKD	PD	-1.589	0.11206	0.271324	3.66218e-68	23	23	0.776485
ENSG00000243083	LINC00870	PD	-1.58898	0.112066	0.00239814	0.137198	4	4	0.776485
ENSG00000138061	CYP1B1	PD	-1.58875	0.112117	0.0262374	7.1535e-07	59	60	0.776552
ENSG00000049283	EPN3	PD	1.58807	0.11227	0.0627818	1.06932e-14	40	42	0.776606
ENSG00000183055	FAM133CP	PD	1.58794	0.1123	0.000105998	0.756044	1	1	0.776606
ENSG00000256806	C17orf100	PD	-1.58794	0.112301	0.0285562	2.42556e-07	34	35	0.776606
ENSG00000053371	AKR7A2	PD	1.58781	0.112329	0.0161174	0.000115254	22	22	0.776606
ENSG00000115252	PDE1A	PD	1.58761	0.112375	0.0689546	4.30637e-16	68	68	0.776606
ENSG00000115355	CCDC88A	PD	1.58755	0.112388	0.0177445	5.06729e-05	15	15	0.776606
ENSG00000075275	CELSR1	PD	1.58725	0.112455	0.00126815	0.281904	5	6	0.776606
ENSG00000123977	DAW1	PD	-1.58714	0.112482	0.26951	1.29329e-67	112	114	0.776606
ENSG00000233517	AC005162.2	PD	-1.58704	0.112504	0.0394808	1.23351e-09	40	40	0.776606
ENSG00000178163	ZNF518B	PD	1.58689	0.112538	0.000835437	0.382083	20	20	0.776606
ENSG00000256982	AC135782.1	PD	1.58663	0.112596	0.0178877	4.90529e-05	74	76	0.776725
ENSG00000100239	PPP6R2	PD	-1.58617	0.1127	0.0833868	2.66604e-19	53	54	0.777054
ENSG00000205861	PCOTH	PD	-1.58606	0.112727	0.106286	1.46079e-24	11	11	0.777054
ENSG00000166295	ANAPC16	PD	1.5858	0.112784	0.0568016	9.88827e-14	14	14	0.777149
ENSG00000047932	GOPC	PD	-1.58563	0.112823	0.201448	1.39133e-48	38	38	0.777149
ENSG00000272769	AC097532.2	PD	-1.58516	0.112929	2.67726e-05	0.876119	10	10	0.777384
ENSG00000129480	DTD2	PD	-1.58494	0.112981	0.242918	2.60393e-60	43	43	0.777384
ENSG00000269845	AC092364.2	PD	-1.58489	0.112992	0.0492615	8.74297e-12	16	16	0.777384
ENSG00000133112	TPT1	PD	-1.58467	0.113041	0.00156216	0.230877	46	46	0.777384
ENSG00000197375	SLC22A5	PD	1.58427	0.113132	0.0641632	5.10388e-15	7	7	0.777384
ENSG00000184047	DIABLO	PD	1.58421	0.113146	0.0171503	6.83457e-05	24	24	0.777384
ENSG00000066322	ELOVL1	PD	-1.58383	0.113232	0.0522632	2.07739e-12	11	12	0.777384
ENSG00000151422	FER	PD	1.5838	0.113239	0.0441075	1.00055e-10	33	33	0.777384
ENSG00000261126	RBFADN	PD	1.58367	0.11327	0.44655	3.43356e-131	30	31	0.777384
ENSG00000214223	HNRNPA1P10	PD	1.58353	0.1133	7.91723e-05	0.787176	1	1	0.777384
ENSG00000216307	AL136309.1	PD	-1.58329	0.113354	0.015345	0.000162785	45	46	0.777384
ENSG00000267107	PCAT19	PD	-1.58296	0.113431	0.00286987	0.105547	6	6	0.777384
ENSG00000130175	PRKCSH	PD	1.58279	0.113469	0.0175508	5.54794e-05	2	2	0.777384
ENSG00000169744	LDB2	PD	1.58231	0.113578	0.00159585	0.225897	16	16	0.777384
ENSG00000228401	HSPC324	PD	1.58226	0.11359	0.000201895	0.66734	8	8	0.777384
ENSG00000116147	TNR	PD	-1.5818	0.113696	0.0191166	2.64736e-05	22	22	0.777384
ENSG00000223756	TSSC2	PD	-1.58174	0.11371	0.153214	8.98471e-36	11	11	0.777384
ENSG00000135390	ATP5G2	PD	1.58169	0.113719	0.0984996	9.43827e-23	14	14	0.777384
ENSG00000009709	PAX7	PD	-1.58165	0.11373	0.0899666	8.25603e-21	23	23	0.777384
ENSG00000272931	AC099568.2	PD	1.58159	0.113743	0.00252853	0.128016	14	14	0.777384
ENSG00000176435	CLEC14A	PD	1.58151	0.113761	0.0127635	0.000590621	18	19	0.777384
ENSG00000172594	SMPDL3A	PD	-1.58148	0.113768	0.155062	1.77912e-36	35	36	0.777384
ENSG00000129347	KRI1	PD	-1.5808	0.113925	0.403519	5.07816e-115	28	28	0.777452
ENSG00000074266	EED	PD	1.57994	0.114121	0.00490424	0.0341985	22	22	0.777452
ENSG00000146350	TBC1D32	PD	-1.57984	0.114143	0.0690566	4.40611e-16	18	18	0.777452
ENSG00000060762	MPC1	PD	-1.57936	0.114254	0.0528718	1.19397e-12	23	23	0.777452
ENSG00000077147	TM9SF3	PD	-1.57932	0.114263	0.0501961	5.04411e-12	8	8	0.777452
ENSG00000090989	EXOC1	PD	1.57919	0.114293	0.0769695	5.82381e-18	80	81	0.777452
ENSG00000139832	RAB20	PD	-1.57874	0.114395	0.00147262	0.24562	16	16	0.777452
ENSG00000143819	EPHX1	PD	-1.57854	0.114442	0.046707	3.36794e-11	20	20	0.777452
ENSG00000079246	XRCC5	PD	1.57849	0.114453	0.0675123	9.09777e-16	28	28	0.777452
ENSG00000260563	AC132872.1	PD	-1.57837	0.114481	0.0621684	5.65187e-15	29	29	0.777452
ENSG00000269700	AC069547.2	PD	-1.57832	0.114491	0.000108582	0.753065	2	2	0.777452
ENSG00000238057	ZEB2-AS1	PD	1.57809	0.114544	0.00122842	0.289002	41	41	0.777452
ENSG00000164011	ZNF691	PD	1.57793	0.114582	0.0240178	2.25157e-06	20	20	0.777452
ENSG00000006062	MAP3K14	PD	1.57779	0.114613	0.00203642	0.170094	10	11	0.777452
ENSG00000128011	LRFN1	PD	-1.57759	0.114659	1.04375e-05	0.922356	2	2	0.777452
ENSG00000184009	ACTG1	PD	-1.57748	0.114686	0.087285	2.03873e-20	13	14	0.777452
ENSG00000174165	ZDHHC24	PD	-1.57742	0.114699	0.133341	5.04509e-31	28	29	0.777452
ENSG00000183484	GPR132	PD	-1.57734	0.114718	0.022932	3.42433e-06	42	42	0.777452
ENSG00000273274	ZBTB8B	PD	1.57732	0.114722	0.000177779	0.6879	10	10	0.777452
ENSG00000267049	AC002398.1	PD	-1.5773	0.114726	0.0289921	1.93904e-07	7	7	0.777452
ENSG00000180458	AC022148.1	PD	-1.57724	0.114741	0.0497543	7.07717e-12	28	28	0.777452
ENSG00000174844	DNAH12	PD	1.57706	0.114781	0.0914326	3.41022e-21	16	17	0.777452
ENSG00000267776	AC006116.10	PD	1.57698	0.1148	0.00258957	0.122851	1	1	0.777452
ENSG00000213047	DENND1B	PD	-1.57669	0.114867	0.00156074	0.232829	5	5	0.777452
ENSG00000213927	CCL27	PD	-1.57655	0.1149	7.88527e-05	0.788909	1	1	0.777452
ENSG00000163950	SLBP	PD	1.57643	0.114926	0.00500796	0.032365	13	13	0.777452
ENSG00000231439	WASIR2	PD	-1.57613	0.114995	0.306368	9.24698e-81	9	9	0.777452
ENSG00000106348	IMPDH1	PD	-1.5761	0.115003	0.0131672	0.000493257	7	7	0.777452
ENSG00000272449	AL139246.5	PD	-1.57607	0.11501	0.000965769	0.347749	36	37	0.777452
ENSG00000160321	ZNF208	PD	-1.57585	0.11506	0.363312	2.88371e-99	66	66	0.777452
ENSG00000154839	SKA1	PD	-1.57577	0.115079	0.000391772	0.550362	3	3	0.777452
ENSG00000163040	CCDC74A	PD	1.57567	0.115101	0.0966417	1.71408e-22	27	29	0.777452
ENSG00000169627	BOLA2B	PD	-1.57446	0.115381	0.00141162	0.256662	21	21	0.779058
ENSG00000077458	FAM76B	PD	1.57394	0.115502	0.0580983	1.05156e-13	16	16	0.779178
ENSG00000268001	CARD8-AS1	PD	-1.57393	0.115504	0.0450544	7.05886e-11	14	14	0.779178
ENSG00000139865	TTC6	PD	-1.57385	0.115523	0.108453	5.37551e-25	13	13	0.779178
ENSG00000129596	CDO1	PD	1.5733	0.115649	0.0228246	4.12508e-06	21	22	0.779746
ENSG00000166971	AKTIP	PD	1.57292	0.115736	0.33857	1.1329e-90	32	32	0.779817
ENSG00000236240	GPC5-IT1	PD	1.5729	0.115742	0.000203797	0.666167	7	7	0.779817
ENSG00000130226	DPP6	PD	-1.57209	0.11593	0.114625	1.74679e-26	50	51	0.779909
ENSG00000103037	SETD6	PD	1.57198	0.115954	0.196427	9.25852e-47	26	26	0.779909
ENSG00000054938	CHRDL2	PD	1.57164	0.116033	0.00650468	0.0146655	7	7	0.779909
ENSG00000118564	FBXL5	PD	1.57151	0.116064	0.0147265	0.000219243	12	12	0.779909
ENSG00000231133	HAR1B	PD	-1.57148	0.11607	0.0579689	1.14997e-13	20	20	0.779909
ENSG00000140284	SLC27A2	PD	-1.57131	0.11611	0.136705	7.6026e-32	45	45	0.779909
ENSG00000132823	OSER1	PD	1.57115	0.116148	0.0858272	7.21667e-20	16	17	0.779909
ENSG00000256683	ZNF350	PD	1.5711	0.11616	0.00204844	0.17032	13	13	0.779909
ENSG00000079257	LXN	PD	-1.57102	0.116179	0.271071	2.10706e-68	44	45	0.779909
ENSG00000231784	DBIL5P	PD	-1.57099	0.116186	0.26185	1.04095e-65	49	50	0.779909
ENSG00000186377	CYP4X1	PD	-1.57087	0.116212	0.0219074	6.36608e-06	20	20	0.779909
ENSG00000155265	GOLGA7B	PD	-1.5706	0.116276	0.0351101	1.06947e-08	64	64	0.780055
ENSG00000251634	AC145138.1	PD	1.57019	0.116371	0.0141222	0.000309461	51	55	0.780141
ENSG00000135919	SERPINE2	PD	-1.57019	0.116371	0.0168637	7.39383e-05	18	18	0.780141
ENSG00000088305	DNMT3B	PD	-1.56957	0.116514	0.0157873	0.000130763	3	3	0.78082
ENSG00000172543	CTSW	PD	-1.5693	0.116579	0.034109	1.7274e-08	22	22	0.780972
ENSG00000065882	TBC1D1	PD	1.569	0.116649	0.31474	3.23182e-82	158	159	0.781035
ENSG00000229800	ATP8A2P2	PD	-1.5689	0.116671	0.0110076	0.00148597	23	23	0.781035
ENSG00000168792	ABHD15	PD	1.56854	0.116755	0.126887	1.85752e-29	42	43	0.781321
ENSG00000227848	SUCLA2-AS1	PD	1.56767	0.116958	0.0336435	2.06759e-08	42	42	0.781674
ENSG00000174944	P2RY14	PD	-1.56754	0.116989	0.0145892	0.0002425	5	5	0.781674
ENSG00000247828	TMEM161B-AS1	PD	1.56749	0.117	0.359802	3.76829e-97	11	13	0.781674
ENSG00000168826	ZBTB49	PD	1.56744	0.117012	0.000258988	0.627239	15	15	0.781674
ENSG00000118507	AKAP7	PD	-1.56742	0.117016	0.0556583	1.26126e-13	19	19	0.781674
ENSG00000136856	SLC2A8	PD	-1.56702	0.11711	0.234425	7.94179e-58	14	14	0.782026
ENSG00000100227	POLDIP3	PD	1.56626	0.117287	0.000182638	0.680813	11	11	0.782629
ENSG00000116237	ICMT	PD	-1.56598	0.117354	0.214221	7.36573e-53	29	30	0.782629
ENSG00000231822	AC019097.1	PD	1.56595	0.117361	0.000505607	0.49732	20	20	0.782629
ENSG00000178852	EFCAB13	PD	-1.56592	0.117367	0.316141	2.87392e-83	49	49	0.782629
ENSG00000163930	BAP1	PD	-1.56523	0.117528	0.0287788	2.32426e-07	15	15	0.783426
ENSG00000072803	FBXW11	PD	1.56489	0.117608	4.70183e-06	0.947289	5	5	0.78368
ENSG00000226717	PTPRD-AS2	PD	1.56434	0.117738	0.0449706	7.74755e-11	14	14	0.78398
ENSG00000087245	MMP2	PD	-1.56432	0.117742	0.00946999	0.00323854	5	5	0.78398
ENSG00000138709	LARP1B	PD	1.56417	0.117779	0.0265239	6.51904e-07	12	12	0.78398
ENSG00000215749	RP13-996F3.5	PD	1.56375	0.117876	0.0513255	2.40085e-12	17	17	0.784
ENSG00000182327	GLTPD2	PD	1.56365	0.1179	0.000298762	0.601991	1	1	0.784
ENSG00000248476	BACH1-IT1	PD	-1.5633	0.117982	0.00106648	0.324032	37	37	0.784
ENSG00000135148	TRAFD1	PD	-1.56319	0.118007	0.000280346	0.61358	2	2	0.784
ENSG00000115526	CHST10	PD	1.56307	0.118037	0.0844256	1.23998e-19	25	26	0.784
ENSG00000006712	PAF1	PD	-1.56279	0.118103	0.00024525	0.635938	20	22	0.784
ENSG00000197705	KLHL14	PD	-1.56272	0.11812	0.045632	5.32199e-11	52	52	0.784
ENSG00000187953	PMS2CL	PD	1.56262	0.118143	0.405302	1.86122e-114	83	84	0.784
ENSG00000181625	SLX1B	PD	1.56256	0.118157	0.0308113	7.59262e-08	24	26	0.784
ENSG00000241717	VWFP1	PD	-1.56163	0.118374	0.00890915	0.0041409	56	58	0.785165
ENSG00000144771	LRTM1	PD	-1.56118	0.11848	0.000712029	0.419665	26	27	0.785392
ENSG00000218502	H2AFZP3	PD	1.56088	0.118552	0.00010737	0.754027	43	43	0.785392
ENSG00000167994	RAB3IL1	PD	-1.56063	0.118611	0.0726639	6.52913e-17	3	3	0.785392
ENSG00000104343	UBE2W	PD	-1.56053	0.118634	2.09141e-06	0.965202	7	7	0.785392
ENSG00000139192	TAPBPL	PD	-1.56043	0.118659	0.416844	9.29399e-119	11	11	0.785392
ENSG00000239614	HMGN1P7	PD	-1.56043	0.118659	0.000932321	0.353225	17	17	0.785392
ENSG00000077380	DYNC1I2	PD	-1.55973	0.118823	0.0188433	2.6622e-05	17	17	0.786196
ENSG00000145242	EPHA5	PD	-1.55907	0.11898	0.105703	2.01692e-24	76	77	0.786798
ENSG00000236194	AC099811.1	PD	-1.55879	0.119045	0.00361746	0.0691855	20	21	0.786798
ENSG00000127366	TAS2R5	PD	-1.55875	0.119055	0.129648	5.30802e-30	24	24	0.786798
ENSG00000131067	GGT7	PD	1.5584	0.119138	0.0124592	0.000716855	12	13	0.786798
ENSG00000177733	HNRNPA0	PD	-1.55834	0.119152	0.0168002	8.05387e-05	60	61	0.786798
ENSG00000180336	MEIOC	PD	-1.55829	0.119165	0.0539163	8.55754e-13	17	17	0.786798
ENSG00000120889	TNFRSF10B	PD	1.55783	0.119273	0.0141159	0.000310652	40	41	0.787235
ENSG00000263917	AC011825.3	PD	-1.55716	0.119432	0.00838422	0.00538137	4	4	0.78801
ENSG00000170820	FSHR	PD	1.55692	0.11949	0.0925508	2.57553e-21	19	19	0.788111
ENSG00000173744	AGFG1	PD	1.55595	0.119719	0.0595582	4.74109e-14	4	4	0.788138
ENSG00000226472	AC008013.1	PD	1.55569	0.119783	0.00069756	0.425197	4	4	0.788138
ENSG00000112297	CRYBG1	PD	-1.55564	0.119793	0.229666	5.00657e-56	31	32	0.788138
ENSG00000166819	PLIN1	PD	1.55541	0.11985	0.0660488	1.39285e-15	27	27	0.788138
ENSG00000267795	SMIM22	PD	-1.55531	0.119871	0.0149224	0.000200559	22	22	0.788138
ENSG00000114867	EIF4G1	PD	1.55501	0.119943	0.00159052	0.223206	17	17	0.788138
ENSG00000153310	FAM49B	PD	-1.55484	0.119985	0.000295055	0.604128	5	5	0.788138
ENSG00000235251	AC093155.2	PD	1.55477	0.12	0.000102205	0.760773	1	1	0.788138
ENSG00000244165	P2RY11	PD	-1.55469	0.120019	0.0537879	9.43103e-13	13	13	0.788138
ENSG00000174606	ANGEL2	PD	1.55469	0.120019	0.0214979	7.95219e-06	7	8	0.788138
ENSG00000178028	DMAP1	PD	-1.55469	0.120021	0.11088	7.04851e-26	6	6	0.788138
ENSG00000128513	POT1	PD	-1.55464	0.120033	0.19269	9.11817e-47	34	34	0.788138
ENSG00000167528	ZNF641	PD	-1.55457	0.120047	0.120792	6.3666e-28	40	40	0.788138
ENSG00000233058	LINC00884	PD	1.55443	0.120081	0.103334	8.0799e-24	31	33	0.788138
ENSG00000104408	EIF3E	PD	-1.5541	0.120161	0.143593	7.33567e-34	38	38	0.788153
ENSG00000123933	MXD4	PD	-1.55391	0.120206	0.00745634	0.00886184	4	4	0.788153
ENSG00000113119	TMCO6	PD	-1.5539	0.120209	0.0034923	0.0735998	12	12	0.788153
ENSG00000100483	VCPKMT	PD	1.55368	0.120262	0.218407	5.74749e-53	16	17	0.788224
ENSG00000113657	DPYSL3	PD	-1.55332	0.120347	0.00479613	0.0358134	46	46	0.788511
ENSG00000088256	GNA11	PD	1.55271	0.120493	0.0725952	4.96299e-17	6	6	0.788988
ENSG00000197106	SLC6A17	PD	1.55231	0.120588	0.0334924	2.04952e-08	47	47	0.788988
ENSG00000108064	TFAM	PD	-1.55222	0.120608	0.244609	1.25594e-60	28	28	0.788988
ENSG00000149922	TBX6	PD	-1.55197	0.120669	0.0268472	6.01799e-07	11	11	0.788988
ENSG00000188483	IER5L	PD	1.55192	0.120681	5.47792e-06	0.943638	8	10	0.788988
ENSG00000196123	KIAA0895L	PD	-1.55189	0.120687	0.0317817	4.89474e-08	13	13	0.788988
ENSG00000116521	SCAMP3	PD	1.55169	0.120737	0.0342997	1.48016e-08	2	2	0.788988
ENSG00000189144	ZNF573	PD	1.55161	0.120756	0.0744124	1.22379e-17	22	22	0.788988
ENSG00000272009	AL121944.1	PD	-1.5513	0.120829	0.0299144	1.31712e-07	16	16	0.789055
ENSG00000165995	CACNB2	PD	-1.55081	0.120947	0.137877	5.82129e-32	59	63	0.789055
ENSG00000081760	AACS	PD	-1.55078	0.120954	0.0118998	0.000934649	93	93	0.789055
ENSG00000253807	LINC01170	PD	1.55073	0.120966	0.00509573	0.030043	20	20	0.789055
ENSG00000136404	TM6SF1	PD	1.55046	0.121032	0.0220026	6.39881e-06	17	17	0.789055
ENSG00000048342	CC2D2A	PD	-1.5503	0.12107	0.0124485	0.000648843	2	2	0.789055
ENSG00000215859	PDZK1P1	PD	-1.55	0.121142	0.0234762	3.0079e-06	36	45	0.789055
ENSG00000058404	CAMK2B	PD	1.54993	0.121159	0.016194	9.86637e-05	4	4	0.789055
ENSG00000104714	ERICH1	PD	1.54989	0.121168	0.24714	6.92283e-61	45	46	0.789055
ENSG00000186001	LRCH3	PD	1.54981	0.121186	0.035956	6.35272e-09	11	11	0.789055
ENSG00000150594	ADRA2A	PD	-1.54923	0.121326	0.0237922	2.54885e-06	81	82	0.789189
ENSG00000107249	GLIS3	PD	1.54922	0.121328	0.000114012	0.747226	9	9	0.789189
ENSG00000204947	ZNF425	PD	-1.54893	0.121398	0.169251	6.83577e-40	14	14	0.789189
ENSG00000205683	DPF3	PD	1.54875	0.121441	0.00592039	0.0196639	43	44	0.789189
ENSG00000143344	RGL1	PD	-1.54866	0.121463	8.11718e-06	0.932233	36	36	0.789189
ENSG00000160539	PLPP7	PD	-1.54849	0.121505	0.0240834	2.30467e-06	11	11	0.789189
ENSG00000102575	ACP5	PD	1.54839	0.121528	0.00914098	0.00374343	28	28	0.789189
ENSG00000172020	GAP43	PD	1.54816	0.121584	0.0236099	2.71354e-06	44	45	0.789189
ENSG00000205763	RP9P	PD	-1.54788	0.12165	0.190246	7.24862e-46	22	22	0.789189
ENSG00000164654	MIOS	PD	1.54781	0.121669	0.095758	3.42326e-22	33	34	0.789189
ENSG00000155368	DBI	PD	1.5477	0.121695	0.0297196	1.42753e-07	3	4	0.789189
ENSG00000125772	GPCPD1	PD	-1.5476	0.121719	0.00738162	0.00925999	4	4	0.789189
ENSG00000151553	FAM160B1	PD	1.54746	0.121753	0.0820963	3.88455e-19	26	28	0.789189
ENSG00000100528	CNIH1	PD	-1.54722	0.121809	0.0763545	1.01297e-17	10	10	0.789281
ENSG00000172731	LRRC20	PD	-1.54683	0.121904	0.187734	1.01305e-44	45	45	0.789362
ENSG00000138642	HERC6	PD	-1.54681	0.121908	0.174143	4.29049e-41	42	43	0.789362
ENSG00000147454	SLC25A37	PD	-1.54665	0.121948	0.21396	8.60124e-52	22	22	0.789362
ENSG00000139112	GABARAPL1	PD	-1.54626	0.122041	0.0824904	4.09764e-19	20	20	0.789449
ENSG00000271361	AL133351.4	PD	1.54621	0.122055	0.0716954	1.14115e-16	35	36	0.789449
ENSG00000228692	AL445307.1	PD	-1.54584	0.122142	0.00779377	0.00751523	8	8	0.789449
ENSG00000196581	AJAP1	PD	1.54574	0.122167	0.109367	2.51321e-25	9	10	0.789449
ENSG00000115459	ELMOD3	PD	-1.54564	0.122192	0.0305691	8.33275e-08	8	8	0.789449
ENSG00000141933	TPGS1	PD	1.54555	0.122213	0.00021084	0.66178	2	2	0.789449
ENSG00000228327	AL669831.1	PD	-1.54523	0.122291	0.00142269	0.254634	3	3	0.789605
ENSG00000273325	AL008723.3	PD	1.5451	0.122321	0.00757584	0.00845342	5	5	0.789605
ENSG00000248725	AC097488.1	PD	1.54487	0.122377	0.00790676	0.00701238	4	4	0.789628
ENSG00000260198	AC009102.1	PD	1.54436	0.1225	0.00228545	0.146532	1	1	0.789628
ENSG00000246596	AC139795.1	PD	1.54428	0.122521	0.0226402	4.64079e-06	14	14	0.789628
ENSG00000006071	ABCC8	PD	-1.54415	0.122551	0.255633	1.03155e-63	51	52	0.789628
ENSG00000100867	DHRS2	PD	-1.54414	0.122554	0.000383893	0.55289	3	3	0.789628
ENSG00000256309	AC009469.1	PD	1.54388	0.122618	0.00518162	0.02898	14	14	0.789628
ENSG00000153207	AHCTF1	PD	1.54386	0.122622	0.00800127	0.00665372	10	10	0.789628
ENSG00000241741	RPL7AP30	PD	-1.54357	0.122692	6.31742e-05	0.810869	7	7	0.789628
ENSG00000180535	BHLHA15	PD	-1.54338	0.122738	0.161738	6.35259e-38	8	9	0.789628
ENSG00000160075	SSU72	PD	1.5431	0.122806	0.119495	1.37773e-27	20	20	0.789628
ENSG00000145241	CENPC	PD	1.54282	0.122875	0.0514418	3.20244e-12	27	27	0.789628
ENSG00000135124	P2RX4	PD	1.54278	0.122884	0.271271	7.97347e-69	57	59	0.789628
ENSG00000272145	NFYC-AS1	PD	1.54213	0.123041	0.029722	1.17361e-07	11	12	0.789628
ENSG00000197093	GAL3ST4	PD	1.54204	0.123064	1.12586e-05	0.919369	4	4	0.789628
ENSG00000114503	NCBP2	PD	1.54137	0.123226	0.221613	3.83372e-54	62	65	0.789628
ENSG00000233321	AL357833.1	PD	-1.54118	0.123274	7.75906e-05	0.790605	34	35	0.789628
ENSG00000226904	AL353608.2	PD	-1.54115	0.12328	0.000508933	0.495958	8	9	0.789628
ENSG00000142634	EFHD2	PD	-1.54073	0.123383	0.0380532	2.33365e-09	41	41	0.789628
ENSG00000115464	USP34	PD	-1.54072	0.123386	0.00121206	0.291097	15	15	0.789628
ENSG00000079102	RUNX1T1	PD	-1.54068	0.123394	0.0392212	1.19888e-09	57	58	0.789628
ENSG00000253596	AC103952.1	PD	-1.54055	0.123426	0.088621	1.99254e-20	7	7	0.789628
ENSG00000186615	KTN1-AS1	PD	1.54022	0.123507	0.023323	3.31681e-06	11	11	0.789628
ENSG00000243176	AC092944.1	PD	-1.5402	0.123511	0.0100295	0.00236942	25	25	0.789628
ENSG00000233547	AL158212.2	PD	1.54013	0.123528	0.000580312	0.466855	4	4	0.789628
ENSG00000179152	TCAIM	PD	1.5401	0.123535	0.0920026	2.56101e-21	41	41	0.789628
ENSG00000078967	UBE2D4	PD	-1.54007	0.123544	0.000735737	0.411458	21	21	0.789628
ENSG00000183955	KMT5A	PD	1.54003	0.123554	0.0333767	2.10215e-08	10	10	0.789628
ENSG00000115594	IL1R1	PD	-1.53965	0.123645	0.10613	1.55394e-24	13	13	0.789628
ENSG00000151883	PARP8	PD	1.53943	0.123699	0.0737892	3.75052e-17	34	34	0.789628
ENSG00000166984	TCP10L2	PD	1.53938	0.123712	9.93757e-05	0.763444	10	10	0.789628
ENSG00000115514	TXNDC9	PD	1.53927	0.123738	0.0207853	1.19058e-05	24	25	0.789628
ENSG00000253762	AC069133.1	PD	1.53925	0.123743	0.000477726	0.509305	16	16	0.789628
ENSG00000137094	DNAJB5	PD	-1.53912	0.123774	0.0303155	1.0008e-07	62	62	0.789628
ENSG00000150753	CCT5	PD	1.53902	0.1238	0.000330724	0.582787	1	1	0.789628
ENSG00000157064	NMNAT2	PD	1.53887	0.123835	0.0343258	1.45532e-08	16	16	0.789628
ENSG00000114982	KANSL3	PD	-1.53865	0.123889	0.00145427	0.249805	5	5	0.789628
ENSG00000234193	AC013476.1	PD	-1.53844	0.12394	0.018387	3.71367e-05	15	15	0.789628
ENSG00000257964	AC020612.3	PD	-1.53834	0.123965	0.000361133	0.565924	3	3	0.789628
ENSG00000164916	FOXK1	PD	-1.53828	0.12398	0.000597976	0.458895	16	16	0.789628
ENSG00000154478	GPR26	PD	-1.53799	0.124052	0.08738	2.6042e-20	136	138	0.789628
ENSG00000070081	NUCB2	PD	1.53787	0.124081	0.139307	2.23651e-32	19	19	0.789628
ENSG00000252419	RMRPP2	PD	1.53712	0.124265	0.00228082	0.146461	18	18	0.789628
ENSG00000214456	PLIN5	PD	1.53705	0.124282	0.000188527	0.678251	70	72	0.789628
ENSG00000225479	PLCB1-IT1	PD	1.53699	0.124297	0.000204217	0.66528	2	2	0.789628
ENSG00000214439	FAM185BP	PD	1.5369	0.124318	0.153391	7.0196e-36	49	49	0.789628
ENSG00000257228	AC090531.1	PD	1.53687	0.124326	0.00104025	0.329149	8	8	0.789628
ENSG00000233435	AGGF1P2	PD	-1.53684	0.124333	0.0568673	1.23275e-13	28	28	0.789628
ENSG00000251364	AC107884.1	PD	-1.5368	0.124342	0.0472452	2.50382e-11	20	21	0.789628
ENSG00000141580	WDR45B	PD	1.53647	0.124424	0.0822936	3.56696e-19	22	22	0.789879
ENSG00000140873	ADAMTS18	PD	1.5361	0.124513	0.595962	4.38596e-211	11	11	0.789984
ENSG00000214184	GCC2-AS1	PD	-1.53581	0.124585	0.000715801	0.418873	9	9	0.789984
ENSG00000226232	NPIPB14P	PD	1.53574	0.124603	0.374565	1.05842e-102	43	44	0.789984
ENSG00000228315	GUSBP11	PD	1.53564	0.124627	0.195239	2.1899e-47	24	24	0.789984
ENSG00000169242	EFNA1	PD	1.53528	0.124716	0.0554659	4.25756e-13	16	16	0.789984
ENSG00000119906	SLF2	PD	1.53515	0.124747	0.000389163	0.551616	13	13	0.789984
ENSG00000139220	PPFIA2	PD	1.53514	0.124749	0.053514	1.05204e-12	36	36	0.789984
ENSG00000173262	SLC2A14	PD	1.53496	0.124794	3.4242e-05	0.858476	2	3	0.789984
ENSG00000204778	CBWD4P	PD	-1.53472	0.124852	0.0686683	3.37515e-16	34	43	0.789984
ENSG00000112308	C6orf62	PD	1.53469	0.12486	0.147666	2.5004e-34	25	25	0.789984
ENSG00000215630	GUSBP9	PD	-1.53419	0.124983	0.138523	3.31436e-32	69	71	0.790494
ENSG00000010319	SEMA3G	PD	1.53386	0.125065	0.00243268	0.135797	12	12	0.7907
ENSG00000241975	ELOCP19	PD	-1.53358	0.125132	0.000160452	0.701997	3	3	0.7907
ENSG00000079950	STX7	PD	-1.53332	0.125198	0.054043	7.03949e-13	33	34	0.7907
ENSG00000197992	CLEC9A	PD	1.5332	0.125226	0.00321703	0.0858412	10	10	0.7907
ENSG00000250238	AC253576.1	PD	1.5332	0.125227	0.00574927	0.0211155	74	81	0.7907
ENSG00000132204	LINC00470	PD	1.53268	0.125355	1.53293e-05	0.905678	4	4	0.7907
ENSG00000264293	RN7SL657P	PD	1.53262	0.12537	5.95235e-05	0.81071	2	2	0.7907
ENSG00000136371	MTHFS	PD	1.53176	0.125583	0.135473	8.73033e-32	40	40	0.7907
ENSG00000271795	AC011337.1	PD	1.5315	0.125647	0.0849614	1.24006e-19	43	43	0.7907
ENSG00000241772	AC092620.2	PD	-1.53145	0.125659	4.23946e-05	0.844231	15	16	0.7907
ENSG00000197584	KCNMB2	PD	-1.53128	0.125699	0.000371503	0.559776	7	7	0.7907
ENSG00000072952	MRVI1	PD	1.53104	0.125759	0.293413	7.12838e-75	30	31	0.7907
ENSG00000250412	KLHL2P1	PD	-1.53094	0.125784	0.000763585	0.404332	3	3	0.7907
ENSG00000115902	SLC1A4	PD	-1.53077	0.125826	0.180269	7.20517e-43	65	67	0.7907
ENSG00000083838	ZNF446	PD	-1.53058	0.125874	0.00299599	0.0976549	22	22	0.7907
ENSG00000165219	GAPVD1	PD	1.53045	0.125906	0.0219191	6.07833e-06	6	6	0.7907
ENSG00000151332	MBIP	PD	-1.53037	0.125926	8.98941e-05	0.77459	5	5	0.7907
ENSG00000109736	MFSD10	PD	-1.53009	0.125995	0.00204903	0.17119	13	13	0.7907
ENSG00000188039	NWD1	PD	1.52999	0.12602	0.400622	1.73626e-112	38	38	0.7907
ENSG00000232063	AL691447.2	PD	1.52943	0.126158	0.201953	1.1834e-48	62	62	0.7907
ENSG00000233452	STXBP5-AS1	PD	-1.52935	0.126178	0.00615416	0.0174621	28	28	0.7907
ENSG00000137842	TMEM62	PD	-1.52935	0.126179	0.000506175	0.49652	20	20	0.7907
ENSG00000170837	GPR27	PD	-1.52908	0.126244	0.138399	2.95144e-32	12	12	0.7907
ENSG00000175352	NRIP3	PD	-1.52905	0.126253	0.0129469	0.000502389	64	68	0.7907
ENSG00000197619	ZNF615	PD	-1.52902	0.126259	0.0502769	4.80594e-12	8	8	0.7907
ENSG00000117602	RCAN3	PD	1.52892	0.126285	0.00784524	0.00722623	6	6	0.7907
ENSG00000133884	DPF2	PD	-1.52891	0.126286	0	1	2	2	0.7907
ENSG00000205822	TPTE2P6	PD	1.52871	0.126337	0.203384	1.09428e-49	74	75	0.7907
ENSG00000153339	TRAPPC8	PD	-1.52868	0.126343	0.00778047	0.00725675	78	78	0.7907
ENSG00000058673	ZC3H11A	PD	1.52864	0.126354	0.0012694	0.282396	9	9	0.7907
ENSG00000196932	TMEM26	PD	1.52834	0.126429	0.239067	2.63749e-59	22	22	0.7907
ENSG00000227115	LINC01630	PD	1.52826	0.126447	0.0429278	1.89212e-10	54	54	0.7907
ENSG00000232450	AL133517.1	PD	1.52821	0.126459	0.0110682	0.00138722	6	6	0.7907
ENSG00000131386	GALNT15	PD	-1.52809	0.12649	0.103902	4.64149e-24	20	20	0.7907
ENSG00000182400	TRAPPC6B	PD	-1.52789	0.12654	0.111617	6.80456e-26	31	31	0.7907
ENSG00000004399	PLXND1	PD	-1.5277	0.126587	0.122394	1.35829e-28	50	51	0.7907
ENSG00000256463	SALL3	PD	1.52767	0.126595	0.00211985	0.164266	11	12	0.7907
ENSG00000115828	QPCT	PD	1.52759	0.126615	0.231143	1.2308e-56	34	35	0.7907
ENSG00000165028	NIPSNAP3B	PD	-1.52662	0.126856	0.000232467	0.64361	73	76	0.791505
ENSG00000138207	RBP4	PD	-1.52655	0.126874	0.0226549	4.61074e-06	23	23	0.791505
ENSG00000142751	GPN2	PD	1.52624	0.126949	0.000465717	0.514399	4	4	0.791505
ENSG00000251664	PCDHA12	PD	-1.52619	0.126962	0.0540042	6.97326e-13	22	27	0.791505
ENSG00000273123	AC020634.1	PD	1.52612	0.12698	0.000309427	0.596756	7	8	0.791505
ENSG00000109805	NCAPG	PD	-1.5259	0.127034	0.000925719	0.356686	5	5	0.791505
ENSG00000229358	DPY19L1P1	PD	1.5258	0.12706	0.0997886	3.6069e-23	28	28	0.791505
ENSG00000166128	RAB8B	PD	1.52544	0.127151	0.0259248	9.45161e-07	64	65	0.791505
ENSG00000150510	FAM124A	PD	1.52494	0.127274	0.024102	2.12622e-06	73	74	0.791505
ENSG00000056972	TRAF3IP2	PD	-1.52492	0.127279	0.0464793	3.79104e-11	33	34	0.791505
ENSG00000237668	RPS15AP38	PD	-1.52486	0.127295	8.40775e-05	0.781544	6	6	0.791505
ENSG00000143457	GOLPH3L	PD	1.52485	0.127297	0.0506805	3.58031e-12	28	28	0.791505
ENSG00000235436	DPY19L2P4	PD	-1.52483	0.127302	0.0107483	0.00164479	5	5	0.791505
ENSG00000025423	HSD17B6	PD	1.52457	0.127367	0.302209	7.30676e-78	57	57	0.791505
ENSG00000054967	RELT	PD	-1.52453	0.127375	0.0170438	7.30043e-05	9	9	0.791505
ENSG00000185055	EFCAB10	PD	1.52374	0.127573	0.00040578	0.543499	25	25	0.792468
ENSG00000272447	AL135925.1	PD	1.52341	0.127656	0.0729456	5.60448e-17	46	47	0.792628
ENSG00000148175	STOM	PD	-1.52325	0.127697	0.0796331	1.36594e-18	45	46	0.792628
ENSG00000233609	RPL10P19	PD	-1.52297	0.127766	0.105955	1.78449e-24	21	21	0.792628
ENSG00000140990	NDUFB10	PD	-1.52242	0.127904	0.0293203	1.73591e-07	15	16	0.792628
ENSG00000159147	DONSON	PD	-1.52157	0.128117	0.000264382	0.623529	11	11	0.792628
ENSG00000139428	MMAB	PD	1.52141	0.128157	0.137503	6.782e-32	41	41	0.792628
ENSG00000163075	CFAP221	PD	1.52126	0.128195	0.0896715	9.62227e-21	17	17	0.792628
ENSG00000159267	HLCS	PD	-1.52119	0.128212	0.21073	6.989e-51	57	57	0.792628
ENSG00000165863	C10orf82	PD	1.52091	0.128283	0.0833845	1.1461e-19	22	26	0.792628
ENSG00000266369	AC090774.4	PD	-1.52084	0.1283	0.000230725	0.647466	1	1	0.792628
ENSG00000153558	FBXL2	PD	-1.52072	0.128329	0.0336942	1.77297e-08	19	19	0.792628
ENSG00000077063	CTTNBP2	PD	1.52071	0.128334	0.0273275	4.71258e-07	42	42	0.792628
ENSG00000106624	AEBP1	PD	1.52062	0.128355	0.303415	6.13393e-78	50	50	0.792628
ENSG00000087302	C14orf166	PD	-1.52059	0.128362	0.285033	2.61189e-73	28	28	0.792628
ENSG00000163568	AIM2	PD	1.52051	0.128383	0.0169298	7.29237e-05	11	11	0.792628
ENSG00000213871	TAF9BP1	PD	-1.52031	0.128432	3.05682e-05	0.86809	2	2	0.792628
ENSG00000170209	ANKK1	PD	-1.52019	0.128462	0.122914	1.23539e-28	27	27	0.792628
ENSG00000168040	FADD	PD	-1.52013	0.128479	0.0454059	6.37235e-11	15	17	0.792628
ENSG00000211445	GPX3	PD	-1.52005	0.1285	0.107824	5.28506e-25	25	26	0.792628
ENSG00000270011	ZNF559-ZNF177	PD	-1.5199	0.128536	0.112489	3.89572e-26	61	63	0.792628
ENSG00000186073	C15orf41	PD	1.51975	0.128575	0.025884	9.89225e-07	29	29	0.792628
ENSG00000185031	SLC2A3P2	PD	-1.51969	0.12859	0.00333908	0.0803626	28	28	0.792628
ENSG00000111605	CPSF6	PD	1.51967	0.128595	0.000603488	0.458168	9	9	0.792628
ENSG00000054356	PTPRN	PD	-1.5196	0.128611	0.0450266	6.72667e-11	7	7	0.792628
ENSG00000152595	MEPE	PD	1.51897	0.128771	0.15359	3.1123e-36	49	52	0.793036
ENSG00000134900	TPP2	PD	-1.51865	0.12885	0.131151	2.05964e-30	40	40	0.793036
ENSG00000257156	AC024909.1	PD	1.5186	0.128862	0.00349955	0.0729067	18	18	0.793036
ENSG00000163082	SGPP2	PD	1.51857	0.128871	0.205951	1.27901e-49	33	33	0.793036
ENSG00000041982	TNC	PD	-1.51838	0.128919	0.0456415	5.14969e-11	58	59	0.793036
ENSG00000114209	PDCD10	PD	1.51833	0.12893	0.00429724	0.0476365	21	21	0.793036
ENSG00000141447	OSBPL1A	PD	1.51781	0.129063	0.0372313	3.54428e-09	15	16	0.793329
ENSG00000174080	CTSF	PD	1.51757	0.129124	0.0432646	1.85225e-10	39	39	0.793329
ENSG00000120733	KDM3B	PD	1.51737	0.129174	0.00975665	0.00270938	2	2	0.793329
ENSG00000169851	PCDH7	PD	-1.51734	0.12918	0.000163512	0.698238	3	3	0.793329
ENSG00000115604	IL18R1	PD	1.51719	0.12922	0.491044	1.4071e-151	44	44	0.793329
ENSG00000273302	AC016747.3	PD	-1.51703	0.12926	0.0042519	0.0481572	18	19	0.793329
ENSG00000249898	MCPH1-AS1	PD	1.51697	0.129273	0.172205	1.1189e-40	64	68	0.793329
ENSG00000164188	RANBP3L	PD	-1.51653	0.129384	0.00108036	0.321203	32	32	0.793481
ENSG00000165076	PRSS37	PD	-1.51644	0.129408	0.125498	3.43312e-29	20	21	0.793481
ENSG00000139722	VPS37B	PD	-1.51637	0.129425	0.0937261	1.2723e-21	11	11	0.793481
ENSG00000157895	C12orf43	PD	-1.51608	0.129499	0.235906	4.38439e-58	34	34	0.793524
ENSG00000168309	FAM107A	PD	1.51591	0.129542	0.0180652	4.05303e-05	58	58	0.793524
ENSG00000149212	SESN3	PD	1.51585	0.129558	0.00021236	0.660554	8	8	0.793524
ENSG00000158560	DYNC1I1	PD	-1.51552	0.129641	0.0770692	8.06613e-18	31	32	0.793691
ENSG00000141696	P3H4	PD	1.5154	0.12967	0.0328495	2.83044e-08	25	25	0.793691
ENSG00000110315	RNF141	PD	-1.51498	0.129777	0.316073	7.12614e-83	40	44	0.793759
ENSG00000176208	ATAD5	PD	1.51475	0.129835	0.00146569	0.247183	6	6	0.793759
ENSG00000221890	NPTXR	PD	-1.51463	0.129867	0.0613225	2.16339e-14	25	25	0.793759
ENSG00000111215	PRR4	PD	1.51441	0.129922	0.219346	2.85149e-53	6	19	0.793759
ENSG00000204291	COL15A1	PD	1.5142	0.129974	0.0118692	0.000953882	52	53	0.793759
ENSG00000255929	AP000943.3	PD	1.51395	0.130039	0.0507488	3.99945e-12	58	59	0.793759
ENSG00000114107	CEP70	PD	-1.51391	0.130048	0.0263039	7.97345e-07	13	15	0.793759
ENSG00000121297	TSHZ3	PD	1.51387	0.130058	0.0282734	2.8255e-07	2	2	0.793759
ENSG00000234431	AC007283.1	PD	1.51375	0.130088	0.0519914	2.10046e-12	7	7	0.793759
ENSG00000239344	AC090686.1	PD	1.5134	0.130178	0.00396327	0.0571784	15	15	0.793759
ENSG00000256061	DNAAF4	PD	-1.51337	0.130184	0.0981772	4.02269e-23	59	59	0.793759
ENSG00000170004	CHD3	PD	-1.51336	0.130188	0.0263393	7.66606e-07	13	14	0.793759
ENSG00000271344	AC018638.6	PD	-1.51283	0.130323	0.042711	2.48574e-10	15	15	0.793789
ENSG00000048991	R3HDM1	PD	1.51259	0.130384	0.019109	2.55746e-05	37	37	0.793789
ENSG00000140092	FBLN5	PD	1.51253	0.1304	0.0398974	9.3302e-10	36	37	0.793789
ENSG00000090539	CHRD	PD	1.51253	0.1304	0.116431	4.64044e-27	2	2	0.793789
ENSG00000225778	PROSER2-AS1	PD	1.51234	0.130447	0.0415893	4.36939e-10	23	23	0.793789
ENSG00000135116	HRK	PD	1.51211	0.130506	0.0522722	1.5236e-12	31	31	0.793789
ENSG00000178980	SELENOW	PD	1.51179	0.130587	0.0562894	2.64116e-13	26	28	0.793789
ENSG00000073670	ADAM11	PD	1.51162	0.13063	0.0320398	4.67718e-08	4	4	0.793789
ENSG00000205702	CYP2D7	PD	1.51162	0.13063	0.0375838	2.84757e-09	26	33	0.793789
ENSG00000182376	AC138028.1	PD	-1.51162	0.130632	0.0352108	8.93774e-09	15	16	0.793789
ENSG00000255374	TAS2R43	PD	1.51136	0.130697	0.491811	1.69388e-152	4	15	0.793789
ENSG00000187513	GJA4	PD	-1.51135	0.1307	0.00481056	0.0356627	1	1	0.793789
ENSG00000163710	PCOLCE2	PD	1.511	0.130789	0.156045	1.76048e-36	19	19	0.793871
ENSG00000266428	RN7SL663P	PD	1.51095	0.1308	0.00116812	0.301382	1	1	0.793871
ENSG00000253273	AC022826.1	PD	1.51064	0.13088	0.000388021	0.552365	5	5	0.793871
ENSG00000272792	RP11-141C7.4	PD	-1.51063	0.130882	0.076412	7.71501e-18	26	29	0.793871
ENSG00000165912	PACSIN3	PD	-1.5103	0.130966	0.0568214	2.29628e-13	10	10	0.794049
ENSG00000233078	AL355994.3	PD	-1.51018	0.130996	0.0265432	7.02309e-07	4	4	0.794049
ENSG00000268521	VN1R83P	PD	1.50979	0.131097	0.000243959	0.636998	3	3	0.794403
ENSG00000125820	NKX2-2	PD	1.50951	0.131169	0.0104744	0.00184739	2	2	0.794586
ENSG00000264273	AC107982.2	PD	-1.50924	0.131238	4.10221e-05	0.846028	11	13	0.794744
ENSG00000272102	AL133406.3	PD	1.50895	0.131311	0.000342362	0.575471	5	5	0.79493
ENSG00000267432	DNAH17-AS1	PD	1.50863	0.131393	0.0620267	1.07107e-14	16	17	0.795169
ENSG00000136250	AOAH	PD	-1.50837	0.13146	0.0364796	5.12055e-09	32	32	0.795289
ENSG00000240174	AP000852.1	PD	-1.5077	0.131631	2.32641e-05	0.88383	2	2	0.795289
ENSG00000114805	PLCH1	PD	1.50758	0.131662	0.24604	8.06168e-61	139	141	0.795289
ENSG00000156253	RWDD2B	PD	1.50755	0.131669	0.680536	3.09415e-277	35	35	0.795289
ENSG00000007376	RPUSD1	PD	-1.50753	0.131674	0.000767381	0.402807	24	24	0.795289
ENSG00000088888	MAVS	PD	-1.50713	0.131778	4.33961e-05	0.84196	12	12	0.795289
ENSG00000166477	LEO1	PD	1.50694	0.131825	0.00113327	0.309073	11	11	0.795289
ENSG00000138587	MNS1	PD	1.50664	0.131904	0.0263405	7.2925e-07	12	12	0.795289
ENSG00000204335	SP5	PD	1.50624	0.132005	0.000223025	0.652728	3	3	0.795289
ENSG00000170185	USP38	PD	1.50621	0.132013	0.0316547	5.22358e-08	9	9	0.795289
ENSG00000103005	USB1	PD	-1.50615	0.132029	0.00646563	0.0148763	27	27	0.795289
ENSG00000166862	CACNG2	PD	-1.50608	0.132046	0.0745593	2.71427e-17	17	17	0.795289
ENSG00000137409	MTCH1	PD	-1.5059	0.132092	0.0734246	2.97562e-17	38	38	0.795289
ENSG00000165813	CCDC186	PD	1.50585	0.132105	0.0720273	9.81225e-17	51	51	0.795289
ENSG00000258472	AC005726.2	PD	-1.50579	0.13212	4.55034e-05	0.839208	9	9	0.795289
ENSG00000100949	RABGGTA	PD	1.50572	0.132138	0.00183295	0.194158	70	72	0.795289
ENSG00000133943	C14orf159	PD	-1.50565	0.132156	0.0611377	2.19354e-14	68	68	0.795289
ENSG00000129007	CALML4	PD	1.50558	0.132174	0.00434355	0.0460835	9	9	0.795289
ENSG00000182827	ACBD3	PD	-1.50509	0.132301	0.0940849	5.75314e-22	11	13	0.795777
ENSG00000215595	C20orf202	PD	1.50494	0.13234	0.00470574	0.0378076	9	9	0.795777
ENSG00000099901	RANBP1	PD	-1.50438	0.132484	0.015353	0.00016222	8	8	0.796294
ENSG00000223694	ADH5P3	PD	-1.50423	0.132522	0.0419769	2.84704e-10	13	13	0.796294
ENSG00000271973	AC141002.1	PD	1.50411	0.132553	0.00507083	0.0309313	2	2	0.796294
ENSG00000178199	ZC3H12D	PD	-1.50372	0.132653	0.0262056	6.78266e-07	7	7	0.796601
ENSG00000173597	SULT1B1	PD	-1.50346	0.13272	0.0178094	5.06295e-05	30	31	0.796601
ENSG00000100425	BRD1	PD	-1.50255	0.132955	0.00411133	0.0522397	41	41	0.796601
ENSG00000265817	FSBP	PD	1.50249	0.132971	0.0181381	4.19228e-05	16	16	0.796601
ENSG00000153214	TMEM87B	PD	-1.50247	0.132975	0.352537	1.53988e-94	45	46	0.796601
ENSG00000127124	HIVEP3	PD	1.50234	0.13301	0.024258	2.1261e-06	18	18	0.796601
ENSG00000157637	SLC38A10	PD	-1.50227	0.133027	0.220487	2.86282e-54	19	19	0.796601
ENSG00000169710	FASN	PD	1.50221	0.133044	2.40325e-05	0.880589	2	2	0.796601
ENSG00000101363	MANBAL	PD	1.5022	0.133045	0.0662053	1.19387e-15	15	15	0.796601
ENSG00000242697	RPL5P12	PD	1.5017	0.133175	0.000113516	0.747941	10	10	0.796601
ENSG00000270923	TAS2R6P	PD	-1.50166	0.133186	0.11485	7.46204e-27	17	17	0.796601
ENSG00000162390	ACOT11	PD	1.50132	0.133272	0.0215928	7.83754e-06	25	25	0.796601
ENSG00000186399	GOLGA8R	PD	1.50118	0.133308	0.0955923	2.22796e-22	15	42	0.796601
ENSG00000176809	LRRC37A3	PD	-1.50115	0.133317	0.0531969	1.33884e-12	44	47	0.796601
ENSG00000203812	HIST2H2AA4	PD	-1.50112	0.133324	0.000154653	0.707192	3	3	0.796601
ENSG00000135900	MRPL44	PD	-1.50087	0.133388	0.0796437	1.45589e-18	50	52	0.796601
ENSG00000117226	GBP3	PD	-1.5005	0.133484	0.707657	2.71242e-304	34	36	0.796601
ENSG00000261739	GOLGA8S	PD	1.50016	0.133574	0.0141724	0.000272954	8	17	0.796601
ENSG00000167964	RAB26	PD	-1.50006	0.1336	2.32143e-05	0.884262	1	1	0.796601
ENSG00000134115	CNTN6	PD	-1.49979	0.13367	0.0225752	4.61258e-06	57	57	0.796601
ENSG00000126249	PDCD2L	PD	-1.49927	0.133803	8.03861e-06	0.932024	2	2	0.796601
ENSG00000242412	DBIL5P2	PD	-1.4989	0.1339	1.82165e-05	0.897819	1	1	0.796601
ENSG00000271624	AP004372.1	PD	-1.49869	0.133954	0.0284543	2.56338e-07	14	15	0.796601
ENSG00000197681	TBC1D3	PD	-1.49864	0.133967	0.0945913	8.45461e-22	34	34	0.796601
ENSG00000250280	AC026124.1	PD	1.49848	0.134009	0.000598432	0.460535	16	16	0.796601
ENSG00000152784	PRDM8	PD	1.4981	0.134106	0.0445619	8.80222e-11	47	47	0.796601
ENSG00000163644	PPM1K	PD	-1.49791	0.134156	0.105177	1.30481e-24	8	8	0.796601
ENSG00000228793	AL138881.1	PD	-1.4979	0.134159	0.204302	4.51997e-49	8	8	0.796601
ENSG00000231970	AL355490.2	PD	1.49774	0.1342	9.14858e-07	0.976905	1	1	0.796601
ENSG00000143198	MGST3	PD	-1.49755	0.13425	0.12034	8.35589e-28	29	30	0.796601
ENSG00000158865	SLC5A11	PD	-1.49749	0.134265	0.000496451	0.501248	5	5	0.796601
ENSG00000261003	AL008628.1	PD	1.49744	0.134279	0.274238	3.96866e-69	27	27	0.796601
ENSG00000168081	PNOC	PD	-1.49715	0.134354	0.000955627	0.350013	3	3	0.796601
ENSG00000198417	MT1F	PD	1.49696	0.134403	0.000501949	0.497212	3	3	0.796601
ENSG00000182359	KBTBD3	PD	-1.49672	0.134466	0.0483447	1.41467e-11	48	49	0.796601
ENSG00000257524	AL157935.2	PD	-1.49654	0.134514	1.82336e-05	0.897491	32	35	0.796601
ENSG00000167004	PDIA3	PD	1.49639	0.134551	0.00751618	0.00858549	18	18	0.796601
ENSG00000120137	PANK3	PD	1.4963	0.134576	0.00970592	0.0028303	5	5	0.796601
ENSG00000197062	ZSCAN26	PD	-1.49628	0.13458	0.0204406	1.38882e-05	8	8	0.796601
ENSG00000237217	AC008074.2	PD	1.49621	0.1346	0.00248443	0.131752	1	1	0.796601
ENSG00000217930	PAM16	PD	1.4962	0.134601	2.31646e-05	0.884528	16	16	0.796601
ENSG00000020577	SAMD4A	PD	1.49605	0.13464	0.0509242	3.95896e-12	26	26	0.796601
ENSG00000047365	ARAP2	PD	1.49602	0.134648	0.0727834	4.05957e-17	23	23	0.796601
ENSG00000242159	ABCF2P1	PD	1.49573	0.134725	0.000282469	0.611906	30	31	0.796601
ENSG00000197746	PSAP	PD	-1.49571	0.13473	0.022252	5.63839e-06	4	5	0.796601
ENSG00000130305	NSUN5	PD	1.4955	0.134785	0.0523658	2.02548e-12	37	50	0.796601
ENSG00000181856	SLC2A4	PD	1.49549	0.134786	0.0721643	9.74005e-17	30	31	0.796601
ENSG00000246560	AC018797.2	PD	1.49527	0.134844	0.14015	1.2256e-32	18	18	0.796601
ENSG00000132600	PRMT7	PD	-1.49524	0.134851	0.190896	8.11667e-46	55	55	0.796601
ENSG00000100749	VRK1	PD	-1.49521	0.13486	0.22011	1.77446e-53	36	36	0.796601
ENSG00000179406	LINC00174	PD	-1.49519	0.134865	0.00667791	0.0134367	10	10	0.796601
ENSG00000241186	TDGF1	PD	-1.49502	0.134909	0.303965	8.89847e-79	57	57	0.796601
ENSG00000143418	CERS2	PD	1.49487	0.134948	0.0275782	4.12454e-07	14	14	0.796601
ENSG00000177098	SCN4B	PD	1.49468	0.134997	0.0513867	3.14375e-12	11	11	0.796601
ENSG00000203872	C6orf163	PD	1.49467	0.135001	0.0121747	0.000778587	16	17	0.796601
ENSG00000169032	MAP2K1	PD	1.49457	0.135028	0.00153519	0.235944	28	28	0.796601
ENSG00000267560	AC027514.2	PD	-1.49446	0.135055	0.000210514	0.66129	13	14	0.796601
ENSG00000048740	CELF2	PD	1.49434	0.135086	0	1	14	14	0.796601
ENSG00000102805	CLN5	PD	-1.49394	0.135191	0.126761	9.44024e-30	79	79	0.796601
ENSG00000258903	AL390816.2	PD	-1.49391	0.135199	0.000175883	0.688788	21	21	0.796601
ENSG00000156206	CFAP161	PD	1.49383	0.135219	0.0145503	0.00025626	15	16	0.796601
ENSG00000213865	C8orf44	PD	1.49365	0.135266	0.0362862	5.78966e-09	14	14	0.796601
ENSG00000183527	PSMG1	PD	1.49362	0.135275	0.225709	3.42159e-55	43	43	0.796601
ENSG00000104415	WISP1	PD	1.49319	0.135388	0.0431679	1.79131e-10	61	61	0.796927
ENSG00000269481	AC010319.4	PD	1.49306	0.135421	0.000341178	0.577043	18	18	0.796927
ENSG00000114841	DNAH1	PD	-1.49291	0.13546	0.116005	5.52449e-27	11	11	0.796927
ENSG00000008441	NFIX	PD	-1.49276	0.1355	0.00278004	0.110644	1	1	0.796927
ENSG00000170835	CEL	PD	-1.49253	0.135561	0.00205511	0.169727	13	14	0.797035
ENSG00000240445	FOXO3B	PD	1.49218	0.135651	0.000445519	0.522917	2	2	0.797235
ENSG00000143751	SDE2	PD	1.49207	0.13568	0.000537059	0.483445	20	21	0.797235
ENSG00000256771	ZNF253	PD	-1.49186	0.135737	0.269376	5.71883e-68	23	24	0.797322
ENSG00000132383	RPA1	PD	-1.49159	0.135807	0.0448142	7.08068e-11	36	39	0.79747
ENSG00000272551	AC017048.3	PD	1.49141	0.135853	0.15197	1.93514e-35	67	68	0.79747
ENSG00000260075	AC217777.1	PD	1.49114	0.135925	0.372066	2.1306e-101	27	31	0.79747
ENSG00000224566	FAM96AP2	PD	-1.49111	0.135932	1.30884e-05	0.912397	2	2	0.79747
ENSG00000124019	FAM124B	PD	1.4909	0.135988	0.0332851	2.52942e-08	8	8	0.79755
ENSG00000224464	PGAM1P6	PD	-1.49056	0.136077	0.00351696	0.0726037	6	6	0.797665
ENSG00000271723	MROH7-TTC4	PD	1.49025	0.136158	0.0425144	2.47546e-10	35	35	0.797665
ENSG00000177352	CCDC71	PD	-1.4902	0.136172	0.0203449	1.37916e-05	20	21	0.797665
ENSG00000268543	AC012313.4	PD	1.49018	0.136177	0.0215198	8.08892e-06	7	7	0.797665
ENSG00000136463	TACO1	PD	-1.48986	0.136261	0.00434177	0.0460835	6	6	0.797751
ENSG00000255992	AC131009.1	PD	1.48975	0.136289	1.97524e-05	0.893294	13	13	0.797751
ENSG00000267080	ASB16-AS1	PD	1.48964	0.136319	0.0366026	4.66599e-09	23	24	0.797751
ENSG00000106785	TRIM14	PD	-1.48947	0.136362	0.0688394	2.91122e-16	22	22	0.797754
ENSG00000230992	FAM201B	PD	1.48913	0.136454	0.00333322	0.0811264	5	5	0.797804
ENSG00000163362	INAVA	PD	1.48877	0.136547	0.0114143	0.00118007	14	15	0.797804
ENSG00000133574	GIMAP4	PD	1.48866	0.136577	0.0384784	1.96143e-09	12	13	0.797804
ENSG00000165023	DIRAS2	PD	-1.48862	0.136588	0.00560943	0.0233297	17	17	0.797804
ENSG00000230454	U73166.1	PD	-1.48845	0.136632	0.000399656	0.541041	22	22	0.797804
ENSG00000268912	AC012313.5	PD	-1.48832	0.136667	0.180297	4.18822e-43	12	13	0.797804
ENSG00000225649	AC064875.1	PD	-1.48821	0.136695	0.0312715	6.88839e-08	8	8	0.797804
ENSG00000259946	BX005019.1	PD	1.48815	0.136711	0.0253725	1.22691e-06	55	56	0.797804
ENSG00000258745	AL358334.3	PD	1.48781	0.1368	9.43946e-05	0.76928	1	1	0.798026
ENSG00000135299	ANKRD6	PD	1.48756	0.136867	0.0929425	1.84681e-21	17	17	0.798026
ENSG00000235092	ID2-AS1	PD	-1.48751	0.136879	0.0417363	3.07865e-10	27	27	0.798026
ENSG00000135914	HTR2B	PD	-1.48725	0.136948	0.00770469	0.00780106	11	11	0.798026
ENSG00000162104	ADCY9	PD	1.487	0.137015	0.0103689	0.00200265	2	2	0.798026
ENSG00000150456	EEF1AKMT1	PD	-1.4868	0.137069	0.000596907	0.46065	19	19	0.798026
ENSG00000236154	AL450311.2	PD	1.48676	0.137077	0.00065337	0.439545	3	3	0.798026
ENSG00000258733	LINC02328	PD	1.48672	0.137088	0.0165806	8.03803e-05	3	3	0.798026
ENSG00000077312	SNRPA	PD	-1.48576	0.137341	0.00762902	0.00795911	13	13	0.798564
ENSG00000198053	SIRPA	PD	1.48576	0.137342	0.16383	3.61013e-39	31	31	0.798564
ENSG00000198369	SPRED2	PD	-1.48548	0.137416	0.00205525	0.170308	25	25	0.798564
ENSG00000228436	AL139260.1	PD	-1.48546	0.137422	0.00103935	0.330358	13	13	0.798564
ENSG00000182968	SOX1	PD	1.48539	0.137439	0.0407992	5.76226e-10	47	48	0.798564
ENSG00000197943	PLCG2	PD	-1.48537	0.137445	0.0656732	2.66541e-15	57	58	0.798564
ENSG00000198522	GPN1	PD	-1.48515	0.137505	0.0436683	1.45274e-10	12	12	0.798564
ENSG00000272690	LINC02018	PD	1.48509	0.137521	0.180418	1.17948e-42	41	41	0.798564
ENSG00000214756	METTL12	PD	-1.48467	0.137631	0.00338052	0.0780448	20	20	0.798761
ENSG00000224509	AC010884.1	PD	-1.48452	0.13767	0.00283917	0.1069	26	26	0.798761
ENSG00000268297	CLEC4GP1	PD	1.4842	0.137755	0.378687	1.4342e-104	29	30	0.798761
ENSG00000085662	AKR1B1	PD	-1.48416	0.137768	0.0126353	0.000631369	5	6	0.798761
ENSG00000198155	ZNF876P	PD	1.48415	0.137768	0.0436545	1.36784e-10	19	23	0.798761
ENSG00000237684	RPSAP35	PD	1.48394	0.137825	0.0450897	7.16399e-11	20	20	0.798761
ENSG00000125650	PSPN	PD	-1.48365	0.137901	1.45429e-07	0.99082	22	22	0.798761
ENSG00000099797	TECR	PD	1.48359	0.137918	0.000258686	0.626655	5	5	0.798761
ENSG00000114480	GBE1	PD	-1.48352	0.137937	0.00407118	0.0519168	38	38	0.798761
ENSG00000110871	COQ5	PD	-1.48296	0.138086	0.27865	1.37137e-71	62	65	0.799373
ENSG00000181234	TMEM132C	PD	-1.48264	0.138169	0.0778618	4.23727e-18	61	61	0.799409
ENSG00000259001	AL355075.4	PD	1.48261	0.138177	3.18099e-05	0.864866	2	2	0.799409
ENSG00000187486	KCNJ11	PD	1.4822	0.138287	0.0766814	6.21626e-18	28	29	0.799627
ENSG00000254226	LINC01933	PD	1.48215	0.138301	0.0138538	0.000360377	5	5	0.799627
ENSG00000168010	ATG16L2	PD	-1.48179	0.138396	0.0519861	2.35453e-12	8	9	0.799627
ENSG00000166897	ELFN2	PD	1.48175	0.138408	0.015503	0.000157009	21	22	0.799627
ENSG00000260589	STAM-AS1	PD	1.48158	0.138451	0.000359714	0.566688	34	35	0.799627
ENSG00000124493	GRM4	PD	-1.48141	0.138498	0.0246873	1.3768e-06	33	35	0.799627
ENSG00000259420	AC046168.2	PD	1.48127	0.138534	0.00637436	0.0154173	4	4	0.799627
ENSG00000228484	AL137025.1	PD	-1.48105	0.138594	0.00187232	0.19116	16	16	0.799627
ENSG00000168818	STX18	PD	1.48103	0.138597	0.164612	3.9104e-39	12	13	0.799627
ENSG00000261401	AC091304.3	PD	-1.48087	0.138641	0.00123081	0.287945	11	13	0.799633
ENSG00000203504	AC131571.2	PD	1.47995	0.138886	0.000390861	0.551186	10	10	0.800117
ENSG00000264584	RN7SL600P	PD	1.47983	0.13892	0.00147643	0.242735	11	11	0.800117
ENSG00000137055	PLAA	PD	1.47958	0.138987	0.0524592	1.62131e-12	10	10	0.800117
ENSG00000186654	PRR5	PD	1.47937	0.139041	6.64066e-05	0.806182	3	3	0.800117
ENSG00000267283	AC005306.1	PD	1.47933	0.139053	0.000429904	0.53083	5	6	0.800117
ENSG00000242852	ZNF709	PD	-1.47921	0.139086	0.0579784	1.18277e-13	10	10	0.800117
ENSG00000110917	MLEC	PD	-1.479	0.139139	0.159489	2.21324e-37	22	22	0.800117
ENSG00000168913	ENHO	PD	-1.4788	0.139195	0.0232199	3.28855e-06	46	46	0.800117
ENSG00000235878	AP001468.1	PD	1.47863	0.13924	0.0955999	3.32895e-22	16	16	0.800117
ENSG00000167543	TP53I13	PD	-1.4784	0.1393	0.000212247	0.660106	1	1	0.800117
ENSG00000228816	AK3P5	PD	1.47803	0.1394	1.15272e-06	0.974309	1	1	0.800117
ENSG00000100462	PRMT5	PD	1.47803	0.1394	2.03868e-06	0.965009	1	1	0.800117
ENSG00000253288	AC046195.1	PD	1.47795	0.139421	0.379751	9.95013e-105	129	131	0.800117
ENSG00000170456	DENND5B	PD	-1.47785	0.139447	0.0441806	9.50296e-11	12	12	0.800117
ENSG00000259431	THTPA	PD	-1.47766	0.1395	6.15643e-05	0.813306	1	1	0.800117
ENSG00000177076	ACER2	PD	1.47761	0.139511	8.15943e-05	0.783733	17	17	0.800117
ENSG00000132254	ARFIP2	PD	-1.47751	0.139539	0.00483087	0.034351	13	13	0.800117
ENSG00000109956	B3GAT1	PD	-1.47739	0.139571	0.0826314	4.27396e-19	38	38	0.800117
ENSG00000153132	CLGN	PD	-1.47723	0.139614	0.27971	1.45793e-71	20	20	0.800117
ENSG00000260874	AC106820.5	PD	-1.47718	0.139627	1.98636e-05	0.892985	5	5	0.800117
ENSG00000244560	AC004890.2	PD	1.47696	0.139687	0.280291	6.10104e-71	15	16	0.800117
ENSG00000173715	C11orf80	PD	1.47688	0.139707	0.322469	7.57099e-85	46	47	0.800117
ENSG00000143553	SNAPIN	PD	1.47671	0.139753	5.57348e-07	0.981355	5	5	0.800117
ENSG00000257043	AP006296.1	PD	1.47668	0.139761	4.06029e-06	0.951528	14	14	0.800117
ENSG00000238018	AC093110.1	PD	-1.47658	0.139789	0.000672774	0.432475	62	62	0.800117
ENSG00000235106	LINC00094	PD	-1.47595	0.139958	0.131591	8.14426e-31	39	39	0.800478
ENSG00000205356	TECPR1	PD	-1.47575	0.14001	0.0118422	0.000979067	30	30	0.800478
ENSG00000152767	FARP1	PD	1.47539	0.140107	0.111967	4.98993e-26	53	54	0.800478
ENSG00000145907	G3BP1	PD	-1.47531	0.14013	0.0494972	6.50107e-12	16	16	0.800478
ENSG00000144057	ST6GAL2	PD	-1.47521	0.140157	0.145338	8.25296e-34	72	72	0.800478
ENSG00000253746	AC091182.2	PD	1.47509	0.140189	0.0147795	0.000195739	5	6	0.800478
ENSG00000183682	BMP8A	PD	1.47505	0.140198	0.0765851	7.29021e-18	21	21	0.800478
ENSG00000241973	PI4KA	PD	1.47483	0.140259	0.000377552	0.556488	4	4	0.800478
ENSG00000114650	SCAP	PD	-1.47481	0.140264	0.296078	3.13274e-76	29	30	0.800478
ENSG00000232442	MHENCR	PD	1.47461	0.140318	0.0174812	5.48875e-05	5	5	0.800478
ENSG00000143622	RIT1	PD	1.47452	0.140341	0.0100427	0.0023525	10	10	0.800478
ENSG00000226976	COX6A1P2	PD	-1.47444	0.140364	0.000461531	0.515318	6	6	0.800478
ENSG00000267142	AC092296.2	PD	1.47403	0.140474	6.38173e-05	0.809467	9	9	0.800558
ENSG00000048405	ZNF800	PD	1.47389	0.140511	0.413996	7.02035e-118	22	23	0.800558
ENSG00000258227	CLEC5A	PD	-1.47361	0.140587	0.0503619	4.9711e-12	16	16	0.800558
ENSG00000262943	ALOX12P2	PD	-1.47352	0.140611	0.0121639	0.000840936	7	7	0.800558
ENSG00000266876	AC104996.2	PD	1.47344	0.140632	0.00559169	0.0238613	23	23	0.800558
ENSG00000168243	GNG4	PD	-1.47344	0.140633	0.125305	6.28781e-29	56	56	0.800558
ENSG00000265559	RN7SL652P	PD	-1.473	0.14075	5.8275e-05	0.817812	4	4	0.80098
ENSG00000158711	ELK4	PD	-1.4726	0.140858	0.0382826	2.1638e-09	25	26	0.80102
ENSG00000138074	SLC5A6	PD	-1.47253	0.140879	0.0481033	1.67561e-11	39	41	0.80102
ENSG00000111231	GPN3	PD	-1.4725	0.140885	0.00812676	0.00625898	15	15	0.80102
ENSG00000171443	ZNF524	PD	-1.47224	0.140956	0.0224272	5.0783e-06	13	13	0.801179
ENSG00000196839	ADA	PD	-1.47183	0.141066	0.11248	5.65283e-26	46	46	0.801562
ENSG00000163288	GABRB1	PD	-1.47159	0.141131	0.0236505	2.9314e-06	9	9	0.801693
ENSG00000268598	VN1R80P	PD	-1.47106	0.141275	3.62074e-06	0.954147	4	4	0.802269
ENSG00000272128	AP006545.2	PD	1.47039	0.141456	0.000134804	0.726058	8	10	0.802528
ENSG00000157653	C9orf43	PD	1.4702	0.141507	0.022315	5.3198e-06	6	6	0.802528
ENSG00000103126	AXIN1	PD	1.46991	0.141586	0.0604864	3.11868e-14	15	15	0.802528
ENSG00000109787	KLF3	PD	-1.46965	0.141655	0.000258188	0.62818	13	13	0.802528
ENSG00000143786	CNIH3	PD	1.46949	0.141699	0.00703203	0.0108054	5	5	0.802528
ENSG00000272986	AC009570.1	PD	1.46947	0.141706	0.00270737	0.11537	2	2	0.802528
ENSG00000129422	MTUS1	PD	-1.46939	0.141727	0.363955	3.82182e-99	30	30	0.802528
ENSG00000163820	FYCO1	PD	-1.46921	0.141776	0.0790584	1.96648e-18	20	21	0.802528
ENSG00000270457	AC093424.1	PD	1.46912	0.141801	0.0350813	1.0453e-08	6	6	0.802528
ENSG00000242337	TFP1	PD	-1.46889	0.141862	0.062596	1.149e-14	25	25	0.802528
ENSG00000196782	MAML3	PD	-1.46882	0.141882	0.00178607	0.201258	15	15	0.802528
ENSG00000227599	AL031676.1	PD	1.46871	0.141911	1.66935e-07	0.990158	2	2	0.802528
ENSG00000134508	CABLES1	PD	1.46814	0.142067	0.026582	6.62474e-07	16	16	0.802528
ENSG00000198604	BAZ1A	PD	-1.46783	0.14215	0.0626857	7.79666e-15	42	42	0.802528
ENSG00000134709	HOOK1	PD	-1.46746	0.14225	0.05929	5.77105e-14	9	9	0.802528
ENSG00000160613	PCSK7	PD	-1.46746	0.142251	0.0409794	5.34558e-10	20	20	0.802528
ENSG00000161149	TUBA3FP	PD	-1.46728	0.1423	7.46829e-06	0.934282	1	1	0.802528
ENSG00000100348	TXN2	PD	-1.46715	0.142336	0.0573185	1.61163e-13	42	42	0.802528
ENSG00000254505	CHMP4A	PD	1.46691	0.1424	0.0558837	2.28844e-13	19	19	0.802528
ENSG00000271895	AL109811.3	PD	1.46685	0.142418	0.0118693	0.000935268	4	4	0.802528
ENSG00000213433	AC091982.1	PD	-1.46677	0.142439	0.0808692	3.81182e-19	17	17	0.802528
ENSG00000213523	SRA1	PD	-1.46668	0.142462	0.0224805	4.80791e-06	37	40	0.802528
ENSG00000243175	RPSAP36	PD	-1.46664	0.142475	6.48743e-05	0.807775	3	3	0.802528
ENSG00000174963	ZIC4	PD	1.46659	0.142488	0.0522635	1.97569e-12	15	15	0.802528
ENSG00000138592	USP8	PD	1.46626	0.142578	0.374689	1.31828e-102	56	57	0.802528
ENSG00000178802	MPI	PD	1.4662	0.142593	0.211461	4.44367e-51	20	20	0.802528
ENSG00000204936	CD177	PD	1.46619	0.142597	0.0334928	2.04256e-08	27	30	0.802528
ENSG00000161217	PCYT1A	PD	1.46604	0.142638	0.0635379	6.27602e-15	18	19	0.802528
ENSG00000166147	FBN1	PD	-1.46599	0.142652	0.000198792	0.670985	4	4	0.802528
ENSG00000122481	RWDD3	PD	-1.46577	0.142712	0.302339	6.30398e-78	53	53	0.802528
ENSG00000140992	PDPK1	PD	1.46575	0.142717	0.0485641	1.37548e-11	35	36	0.802528
ENSG00000040487	PQLC2	PD	-1.46574	0.142718	0.000501201	0.494261	35	36	0.802528
ENSG00000266993	AL050343.1	PD	1.46563	0.14275	7.49006e-06	0.929691	2	2	0.802528
ENSG00000171811	CFAP46	PD	1.46505	0.142907	0.0973592	9.65394e-23	40	41	0.802528
ENSG00000158445	KCNB1	PD	1.46489	0.14295	1.54208e-05	0.905865	23	23	0.802528
ENSG00000100604	CHGA	PD	1.46488	0.142953	0.0496923	6.46989e-12	25	25	0.802528
ENSG00000261643	AL590235.1	PD	1.46479	0.142979	0.0574525	1.27119e-13	7	7	0.802528
ENSG00000174177	CTU2	PD	1.46451	0.143056	0.101219	1.31474e-23	30	30	0.802528
ENSG00000148634	HERC4	PD	-1.46431	0.14311	0.0081577	0.00627175	27	28	0.802528
ENSG00000197238	HIST1H4J	PD	-1.46419	0.143143	0.00162722	0.220539	5	5	0.802528
ENSG00000259212	AC103739.1	PD	-1.46409	0.143168	1.28714e-05	0.914289	43	44	0.802528
ENSG00000204920	ZNF155	PD	-1.46402	0.143189	0.340611	6.53835e-92	96	97	0.802528
ENSG00000259536	AC091045.1	PD	-1.46398	0.143199	0.000236417	0.641737	10	10	0.802528
ENSG00000157322	CLEC18A	PD	1.46393	0.143213	0.274543	3.08187e-70	45	45	0.802528
ENSG00000259318	AL356801.1	PD	1.46372	0.143269	0.0310663	7.53937e-08	13	13	0.802528
ENSG00000114473	IQCG	PD	-1.46357	0.143311	0.163199	1.82553e-38	22	22	0.802528
ENSG00000081377	CDC14B	PD	1.46295	0.143482	0.130433	2.72555e-30	14	14	0.802528
ENSG00000138600	SPPL2A	PD	-1.46285	0.143508	0.137193	4.07529e-32	46	46	0.802528
ENSG00000203435	E2F3P2	PD	-1.46275	0.143535	0.000339841	0.576895	3	3	0.802528
ENSG00000111879	FAM184A	PD	-1.46263	0.143568	0.394866	7.95253e-111	63	63	0.802528
ENSG00000140323	DISP2	PD	1.46255	0.143592	0.101314	1.75789e-23	26	26	0.802528
ENSG00000166446	CDYL2	PD	-1.46245	0.143619	0.0179121	4.81722e-05	13	13	0.802528
ENSG00000196247	ZNF107	PD	-1.46226	0.143669	0.289033	8.44553e-76	31	31	0.802528
ENSG00000228606	AL139011.1	PD	-1.46177	0.143804	0.000290974	0.605307	33	34	0.802528
ENSG00000215251	FASTKD5	PD	-1.46161	0.143848	0.156125	1.93297e-36	17	18	0.802528
ENSG00000259828	AL355596.1	PD	-1.46161	0.143848	0.0569232	1.86658e-13	44	45	0.802528
ENSG00000168434	COG7	PD	1.46158	0.143856	0.0415702	3.4734e-10	30	30	0.802528
ENSG00000189056	RELN	PD	-1.46154	0.143868	0.0109795	0.00142161	24	24	0.802528
ENSG00000136059	VILL	PD	-1.46144	0.143894	0.397036	6.43834e-112	26	26	0.802528
ENSG00000196576	PLXNB2	PD	-1.46118	0.143967	0.0378234	2.55297e-09	24	24	0.802528
ENSG00000213033	AURKAPS1	PD	-1.46096	0.144028	0.0133744	0.000442306	10	10	0.802528
ENSG00000186765	FSCN2	PD	-1.46085	0.144056	0.000581968	0.466344	3	4	0.802528
ENSG00000173933	RBM4	PD	-1.46048	0.144159	0.00075843	0.404271	3	3	0.802528
ENSG00000147912	FBXO10	PD	1.46	0.14429	0.0185676	3.44982e-05	23	23	0.802528
ENSG00000140350	ANP32A	PD	1.45996	0.1443	0.00434438	0.0462321	1	1	0.802528
ENSG00000225554	AL359764.1	PD	-1.45987	0.144325	0.0427539	1.65376e-10	7	7	0.802528
ENSG00000242992	FTH1P4	PD	1.45986	0.144327	0.00429273	0.0464598	2	2	0.802528
ENSG00000136999	NOV	PD	-1.4597	0.144373	0.147097	1.93676e-34	40	40	0.802528
ENSG00000183760	ACP7	PD	-1.45961	0.144398	0.126355	2.60596e-29	49	49	0.802528
ENSG00000185883	ATP6V0C	PD	1.45951	0.144426	0.00150518	0.239667	11	11	0.802528
ENSG00000198561	CTNND1	PD	1.4595	0.144427	0.0221609	6.0074e-06	15	15	0.802528
ENSG00000230751	AC007036.2	PD	-1.45935	0.144469	0.000135689	0.725989	6	6	0.802528
ENSG00000229186	ADAM1A	PD	1.45931	0.14448	0.247096	1.30472e-61	28	28	0.802528
ENSG00000235903	CPB2-AS1	PD	-1.4593	0.144482	0.559533	6.58037e-189	18	18	0.802528
ENSG00000147654	EBAG9	PD	-1.4591	0.144539	0.0327697	3.11238e-08	24	24	0.802608
ENSG00000228570	NUTM2E	PD	1.45892	0.144586	0.262714	1.71643e-65	33	34	0.802633
ENSG00000258515	AL355075.2	PD	-1.45855	0.144689	0.0228843	3.80169e-06	2	2	0.802868
ENSG00000110090	CPT1A	PD	-1.45846	0.144714	0.0207179	1.16273e-05	13	13	0.802868
ENSG00000243509	TNFRSF6B	PD	-1.45826	0.14477	6.37902e-05	0.809823	2	2	0.802868
ENSG00000230286	AC013472.2	PD	-1.45806	0.144825	0.000412963	0.540139	9	9	0.802868
ENSG00000238077	NMNAT1P3	PD	1.45789	0.144871	0.00418707	0.0505153	15	15	0.802868
ENSG00000126218	F10	PD	-1.45769	0.144927	0.000167206	0.696348	5	5	0.802868
ENSG00000198580	AC073343.1	PD	-1.45766	0.144934	0.0599419	2.95896e-14	7	7	0.802868
ENSG00000257557	PPP1R12A-AS1	PD	1.45753	0.14497	0.00354092	0.072247	13	13	0.802868
ENSG00000135916	ITM2C	PD	1.45734	0.145022	0.0258945	9.43524e-07	20	21	0.80292
ENSG00000247679	AC139795.2	PD	1.4571	0.145087	0.0461961	3.73452e-11	41	41	0.803045
ENSG00000158122	AAED1	PD	1.45692	0.145138	0.00135739	0.265643	10	10	0.803088
ENSG00000127990	SGCE	PD	1.45667	0.145209	0.0158179	0.000128655	8	8	0.803244
ENSG00000261621	AC087463.4	PD	1.45634	0.145298	0.0698948	2.64998e-16	53	54	0.803501
ENSG00000176124	DLEU1	PD	-1.45586	0.14543	0.0241577	2.26747e-06	41	41	0.803519
ENSG00000184203	PPP1R2	PD	1.45533	0.145577	0.000211969	0.660834	13	13	0.803519
ENSG00000268203	AC010503.2	PD	-1.45484	0.145713	4.46473e-05	0.840631	10	10	0.803519
ENSG00000175756	AURKAIP1	PD	-1.45484	0.145713	0.011798	0.000982388	3	3	0.803519
ENSG00000237742	AL365259.1	PD	-1.45477	0.145732	0.260107	1.01703e-64	9	9	0.803519
ENSG00000152944	MED21	PD	1.4545	0.145809	0.0930761	1.60518e-21	28	28	0.803519
ENSG00000269938	AC068790.2	PD	1.45433	0.145855	0.00114243	0.307857	17	17	0.803519
ENSG00000203804	ADAMTSL4-AS1	PD	-1.45417	0.1459	1.80046e-05	0.898139	1	1	0.803519
ENSG00000204219	TCEA3	PD	1.45389	0.145976	0.427586	2.14742e-124	61	61	0.803519
ENSG00000143486	EIF2D	PD	-1.45381	0.145999	0.017646	5.25594e-05	6	6	0.803519
ENSG00000161654	LSM12	PD	-1.45371	0.146027	0.000642841	0.443864	2	2	0.803519
ENSG00000184313	MROH7	PD	1.4534	0.146112	0.135613	2.15509e-31	36	36	0.803519
ENSG00000197948	FCHSD1	PD	1.45323	0.14616	0.0359625	6.49542e-09	11	14	0.803519
ENSG00000132026	RTBDN	PD	-1.45315	0.146182	0.0320434	4.70722e-08	8	8	0.803519
ENSG00000127083	OMD	PD	1.45314	0.146184	0.00261378	0.122342	3	3	0.803519
ENSG00000200312	RN7SKP255	PD	1.4531	0.146196	7.42198e-06	0.934816	6	6	0.803519
ENSG00000235830	SRGAP3-AS4	PD	1.45306	0.146206	2.36158e-05	0.882977	6	6	0.803519
ENSG00000164039	BDH2	PD	-1.45282	0.146273	0.225792	6.04277e-55	53	53	0.803519
ENSG00000183172	SMDT1	PD	1.45277	0.146287	0.0118071	0.000967584	4	6	0.803519
ENSG00000198754	OXCT2	PD	-1.45265	0.14632	0.21834	3.9122e-53	39	41	0.803519
ENSG00000083520	DIS3	PD	-1.45259	0.146336	0.0417868	3.20744e-10	13	13	0.803519
ENSG00000219102	HNRNPA3P12	PD	1.45259	0.146339	0.00153658	0.235953	12	13	0.803519
ENSG00000171224	C10orf35	PD	-1.45231	0.146415	0.00587206	0.0199418	49	51	0.803519
ENSG00000201289	RN7SKP76	PD	-1.45209	0.146476	0.00294121	0.100575	8	8	0.803519
ENSG00000253537	PCDHGA7	PD	1.45194	0.146518	0.0321467	3.21097e-08	4	5	0.803519
ENSG00000245750	DRAIC	PD	-1.45192	0.146524	0.0101972	0.00218598	86	87	0.803519
ENSG00000198026	ZNF335	PD	-1.45183	0.14655	0.0205237	1.15234e-05	7	7	0.803519
ENSG00000178741	COX5A	PD	-1.45174	0.146574	0.0256318	1.10374e-06	10	10	0.803519
ENSG00000243926	TIPARP-AS1	PD	1.45163	0.146604	0.00337733	0.0787632	18	18	0.803519
ENSG00000126106	TMEM53	PD	1.45148	0.146648	0.00473522	0.0361111	8	8	0.803519
ENSG00000170619	COMMD5	PD	-1.45147	0.14665	0.0992284	4.60263e-23	33	34	0.803519
ENSG00000141759	TXNL4A	PD	1.4514	0.14667	0.0960855	3.34887e-22	20	21	0.803519
ENSG00000180921	FAM83H	PD	1.45087	0.146815	0.273181	7.27171e-69	39	45	0.803613
ENSG00000248919	ATP5J2-PTCD1	PD	-1.45078	0.146842	9.82223e-05	0.765397	3	3	0.803613
ENSG00000224083	MTCO1P11	PD	1.45068	0.146869	0.000430468	0.531508	16	18	0.803613
ENSG00000256870	SLC5A8	PD	1.45061	0.146889	0.0243089	2.02831e-06	9	9	0.803613
ENSG00000128656	CHN1	PD	-1.45052	0.146913	0.0263465	7.33433e-07	6	7	0.803613
ENSG00000168546	GFRA2	PD	-1.45003	0.14705	0.0284576	2.52838e-07	17	17	0.803613
ENSG00000272164	AC005972.3	PD	1.44996	0.147068	0.00617641	0.0167125	19	19	0.803613
ENSG00000120217	CD274	PD	1.4499	0.147086	0.183126	9.65044e-44	11	11	0.803613
ENSG00000130383	FUT5	PD	1.44979	0.147118	0.00645794	0.0147718	11	11	0.803613
ENSG00000168769	TET2	PD	-1.44963	0.147163	0.0262143	6.72229e-07	15	15	0.803613
ENSG00000204711	C9orf135	PD	-1.4496	0.147169	0.0209692	1.05953e-05	29	29	0.803613
ENSG00000256646	AC010132.3	PD	1.44949	0.1472	0.000943517	0.353413	1	1	0.803613
ENSG00000176225	RTTN	PD	1.44892	0.14736	0.0352878	9.35389e-09	13	13	0.804108
ENSG00000185736	ADARB2	PD	1.44886	0.147376	0.218472	7.06771e-53	89	91	0.804108
ENSG00000176769	TCERG1L	PD	1.44853	0.14747	0.00453656	0.0415526	11	11	0.804295
ENSG00000154305	MIA3	PD	1.44813	0.14758	0.0414008	4.50513e-10	14	15	0.804295
ENSG00000239335	LLPH-AS1	PD	-1.44754	0.147747	0.369727	1.20022e-101	32	32	0.804295
ENSG00000138079	SLC3A1	PD	1.44714	0.147859	0.00805523	0.00664253	16	16	0.804295
ENSG00000114439	BBX	PD	-1.44702	0.147892	0.0135137	0.000419731	16	17	0.804295
ENSG00000226314	ZNF192P1	PD	1.44696	0.14791	0.301448	2.66379e-77	35	35	0.804295
ENSG00000232882	PHKA1P1	PD	-1.44674	0.147969	0.000252665	0.62982	27	28	0.804295
ENSG00000077943	ITGA8	PD	-1.44648	0.148043	0.255095	1.89314e-63	73	73	0.804295
ENSG00000177306	OR7E125P	PD	-1.4464	0.148065	0.00308563	0.0928165	14	15	0.804295
ENSG00000233266	HMGB1P31	PD	-1.44608	0.148156	0.0190373	2.69937e-05	12	12	0.804295
ENSG00000205085	FAM71F2	PD	-1.44582	0.148227	0.106054	1.37012e-24	18	18	0.804295
ENSG00000170502	NUDT9	PD	-1.44569	0.148266	0.0902195	8.09307e-21	19	19	0.804295
ENSG00000131730	CKMT2	PD	-1.44568	0.148268	0.117969	2.91778e-27	49	50	0.804295
ENSG00000272686	AC006333.2	PD	-1.44556	0.1483	0.0586154	6.9653e-14	56	56	0.804295
ENSG00000102738	MRPS31	PD	1.44552	0.148313	0.00698965	0.0113121	15	16	0.804295
ENSG00000134986	NREP	PD	1.44549	0.14832	0.143477	2.65476e-33	30	31	0.804295
ENSG00000244627	Z98749.2	PD	-1.44546	0.148328	0.0739723	1.86668e-17	84	86	0.804295
ENSG00000235280	MCF2L-AS1	PD	1.44525	0.148387	0.0644554	4.30631e-15	45	45	0.804295
ENSG00000146453	PNLDC1	PD	-1.44511	0.148426	0.095458	5.65307e-22	44	44	0.804295
ENSG00000165757	JCAD	PD	1.44508	0.148436	0.00581294	0.0209894	10	10	0.804295
ENSG00000152670	DDX4	PD	-1.4449	0.148485	0.107884	4.9273e-25	20	20	0.804295
ENSG00000163449	TMEM169	PD	1.44484	0.148503	0.0379356	2.37528e-09	22	23	0.804295
ENSG00000188580	NKAIN2	PD	1.4446	0.148569	0.0102694	0.00206754	4	5	0.804295
ENSG00000182934	SRPRA	PD	1.44411	0.148708	0.100086	3.40843e-23	39	39	0.804295
ENSG00000236451	AC067956.1	PD	-1.44407	0.14872	0.211023	8.10333e-51	90	91	0.804295
ENSG00000163377	FAM19A4	PD	1.44397	0.148747	0.0379523	2.51837e-09	10	10	0.804295
ENSG00000119383	PTPA	PD	-1.44376	0.148805	0.0781139	4.06941e-18	68	71	0.804295
ENSG00000124688	MAD2L1BP	PD	-1.44372	0.148818	0.00198854	0.177156	6	6	0.804295
ENSG00000147872	PLIN2	PD	1.44363	0.148843	0.011811	0.000943379	13	13	0.804295
ENSG00000250734	AL391335.1	PD	-1.44358	0.148856	0.00166326	0.216919	9	10	0.804295
ENSG00000240857	RDH14	PD	1.44343	0.1489	0.00562131	0.0228455	1	1	0.804295
ENSG00000162992	NEUROD1	PD	1.44334	0.148923	6.75205e-06	0.936385	10	10	0.804295
ENSG00000230445	LRRC37A6P	PD	1.44324	0.148954	0.152066	1.00708e-35	47	48	0.804295
ENSG00000145861	C1QTNF2	PD	1.44323	0.148957	0.0186421	3.17195e-05	51	52	0.804295
ENSG00000168904	LRRC28	PD	-1.44294	0.149038	0.00738397	0.00919678	18	19	0.804295
ENSG00000138316	ADAMTS14	PD	1.44294	0.149038	0.35745	4.06247e-96	40	41	0.804295
ENSG00000166188	ZNF319	PD	-1.4429	0.149048	0.00168929	0.212888	4	4	0.804295
ENSG00000260807	AC009041.2	PD	1.44261	0.149131	0.42391	6.18944e-123	22	22	0.804295
ENSG00000135750	KCNK1	PD	1.44242	0.149184	0.312494	6.93219e-82	17	17	0.804295
ENSG00000091947	TMEM101	PD	-1.44241	0.149187	0.0113484	0.00121858	14	15	0.804295
ENSG00000159352	PSMD4	PD	1.44236	0.149201	0.0287556	2.26012e-07	50	53	0.804295
ENSG00000105146	AURKC	PD	-1.44232	0.149212	0.0588901	8.08502e-14	10	10	0.804295
ENSG00000155367	PPM1J	PD	1.44218	0.149252	0.030529	9.71611e-08	33	33	0.804295
ENSG00000132792	CTNNBL1	PD	-1.44194	0.149318	8.97847e-05	0.774845	3	3	0.804295
ENSG00000143156	NME7	PD	1.44175	0.149373	0.0297259	1.17693e-07	15	15	0.804295
ENSG00000186976	EFCAB6	PD	1.44145	0.149457	0.275747	9.63853e-70	33	34	0.804295
ENSG00000117222	RBBP5	PD	1.44144	0.149459	0.202511	1.01366e-48	59	59	0.804295
ENSG00000154319	FAM167A	PD	1.44142	0.149465	0.127116	1.04057e-29	36	36	0.804295
ENSG00000128944	KNSTRN	PD	-1.44091	0.14961	0.716417	0	47	47	0.804663
ENSG00000103544	C16orf62	PD	-1.44081	0.149637	0.0374964	3.20902e-09	12	12	0.804663
ENSG00000126804	ZBTB1	PD	1.44073	0.149662	0.115393	1.41145e-26	37	37	0.804663
ENSG00000115649	CNPPD1	PD	1.43986	0.149908	0.174252	2.54234e-41	10	11	0.805756
ENSG00000133961	NUMB	PD	-1.43959	0.149985	0.0773638	4.02149e-18	36	36	0.805901
ENSG00000164405	UQCRQ	PD	1.4393	0.150065	0.00212232	0.164125	22	22	0.805901
ENSG00000165140	FBP1	PD	-1.43884	0.150195	0.0436926	1.52345e-10	33	34	0.805901
ENSG00000267493	CIRBP-AS1	PD	1.43832	0.150343	0.0039327	0.0581068	8	8	0.805901
ENSG00000065675	PRKCQ	PD	1.43789	0.150465	0.128347	4.06931e-30	28	30	0.805901
ENSG00000115414	FN1	PD	1.43783	0.150483	0.0468014	3.2886e-11	25	25	0.805901
ENSG00000227770	RPL7P12	PD	-1.43771	0.150517	0.00717413	0.0104292	13	13	0.805901
ENSG00000226686	LINC01535	PD	1.43769	0.150522	0.663722	3.82124e-260	28	28	0.805901
ENSG00000271916	AC012467.1	PD	1.43764	0.150538	0.00102729	0.333512	11	11	0.805901
ENSG00000120699	EXOSC8	PD	1.43756	0.15056	0.042769	2.40862e-10	11	11	0.805901
ENSG00000164919	COX6C	PD	-1.43736	0.150615	0.24947	2.92509e-62	16	16	0.805901
ENSG00000175344	CHRNA7	PD	1.43736	0.150617	0.0924247	2.03098e-21	4	18	0.805901
ENSG00000246422	AC008781.2	PD	-1.43728	0.150637	0.000118549	0.742325	3	3	0.805901
ENSG00000169592	INO80E	PD	1.43728	0.150638	0.15831	2.58056e-37	27	28	0.805901
ENSG00000170584	NUDCD2	PD	-1.43723	0.150651	0.0847353	9.87028e-20	7	7	0.805901
ENSG00000091513	TF	PD	1.43715	0.150675	0.000818269	0.386774	2	2	0.805901
ENSG00000103472	RRN3P2	PD	1.43712	0.150685	0.161666	5.17632e-38	20	20	0.805901
ENSG00000213839	TMX2P1	PD	-1.43704	0.150707	0.00030445	0.59771	8	8	0.805901
ENSG00000197594	ENPP1	PD	1.43618	0.15095	0.0690544	2.22017e-16	24	24	0.80653
ENSG00000168267	PTF1A	PD	-1.43585	0.151046	0.000517462	0.49169	8	8	0.80653
ENSG00000108510	MED13	PD	1.43577	0.151069	0.0614822	1.70837e-14	12	12	0.80653
ENSG00000144485	HES6	PD	1.43575	0.151073	0.152836	3.37669e-36	50	50	0.80653
ENSG00000198077	CYP2A7	PD	1.43574	0.151077	0.0247758	1.47368e-06	11	12	0.80653
ENSG00000164938	TP53INP1	PD	-1.43562	0.151111	0.0481295	1.42742e-11	15	15	0.80653
ENSG00000075420	FNDC3B	PD	1.43548	0.151149	0.0308688	8.6118e-08	58	61	0.80653
ENSG00000230847	AC044797.1	PD	1.43524	0.151219	0.250406	1.46994e-62	35	36	0.80653
ENSG00000185681	MORN5	PD	1.43499	0.15129	0.0537676	9.0562e-13	79	79	0.80653
ENSG00000272033	AL136984.1	PD	-1.43495	0.1513	0.00746315	0.00886566	1	1	0.80653
ENSG00000100722	ZC3H14	PD	-1.43495	0.151302	0.00453133	0.0412507	19	20	0.80653
ENSG00000222000	AC092675.1	PD	1.43474	0.151362	0.0855748	8.59831e-20	29	30	0.80653
ENSG00000169271	HSPB3	PD	1.43462	0.151395	0.0486222	1.11019e-11	34	34	0.80653
ENSG00000224356	AL356966.1	PD	-1.43451	0.151426	0.012421	0.000718659	6	6	0.80653
ENSG00000260442	ATP2A1-AS1	PD	-1.43411	0.151541	0.00295969	0.100368	23	23	0.806654
ENSG00000241860	AL627309.5	PD	-1.43394	0.151589	1.51217e-05	0.905317	3	3	0.806654
ENSG00000258768	AL356019.2	PD	1.43358	0.151693	0.191903	1.27626e-45	48	48	0.806654
ENSG00000135905	DOCK10	PD	-1.43343	0.151735	0.00287568	0.104164	5	5	0.806654
ENSG00000256525	POLG2	PD	-1.4334	0.151743	0.0006144	0.452403	12	13	0.806654
ENSG00000151470	C4orf33	PD	-1.4332	0.151802	0.341937	1.87111e-91	71	72	0.806654
ENSG00000187952	HS6ST1P1	PD	1.43318	0.151805	0.000714771	0.419186	23	23	0.806654
ENSG00000265818	EEF1E1-BLOC1S5	PD	-1.43303	0.15185	0.00540454	0.0252038	2	2	0.806654
ENSG00000144749	LRIG1	PD	-1.43296	0.15187	0.104012	3.0035e-24	30	31	0.806654
ENSG00000071205	ARHGAP10	PD	1.43288	0.151891	0.0166728	8.75013e-05	8	8	0.806654
ENSG00000197846	HIST1H2BF	PD	-1.43278	0.151921	0.00438072	0.0452178	4	4	0.806654
ENSG00000260418	AL023284.4	PD	-1.43254	0.15199	0.006076	0.0180673	6	7	0.806779
ENSG00000162654	GBP4	PD	-1.43236	0.15204	0.0279718	2.4847e-07	28	28	0.806779
ENSG00000160087	UBE2J2	PD	-1.4321	0.152116	0.000150954	0.710564	7	7	0.806779
ENSG00000267546	AC015802.4	PD	1.4321	0.152116	6.03807e-06	0.94107	15	15	0.806779
ENSG00000270157	AC004918.3	PD	1.43192	0.152168	0.100064	3.31063e-23	66	68	0.806825
ENSG00000161642	ZNF385A	PD	1.43116	0.152384	0.00362625	0.0678154	15	17	0.807077
ENSG00000105088	OLFM2	PD	1.43094	0.152448	0.0826458	2.76767e-19	44	45	0.807077
ENSG00000257220	FAM213AP1	PD	1.43084	0.152475	3.25648e-05	0.863287	2	2	0.807077
ENSG00000164037	SLC9B1	PD	1.43053	0.152565	0.133889	3.6251e-31	25	25	0.807077
ENSG00000197969	VPS13A	PD	1.43036	0.152613	0.0352868	9.56758e-09	23	23	0.807077
ENSG00000189283	FHIT	PD	-1.43036	0.152615	0.0233512	3.22354e-06	96	106	0.807077
ENSG00000107186	MPDZ	PD	-1.43027	0.152639	0.092874	1.53559e-21	66	68	0.807077
ENSG00000120256	LRP11	PD	-1.42998	0.152724	0.01429	0.000281954	12	12	0.807077
ENSG00000183808	RBM12B	PD	-1.42991	0.152744	0.00110223	0.316231	29	30	0.807077
ENSG00000256268	LINC02454	PD	-1.42985	0.152761	0.00681037	0.0124649	15	15	0.807077
ENSG00000085415	SEH1L	PD	-1.42975	0.152788	0.0710572	6.38655e-17	19	19	0.807077
ENSG00000196652	ZKSCAN5	PD	1.42953	0.152853	4.34526e-07	0.98343	15	15	0.807077
ENSG00000144278	GALNT13	PD	-1.42948	0.152865	0.0468402	3.23543e-11	82	83	0.807077
ENSG00000205485	AC004980.1	PD	1.42928	0.152924	0.140544	1.04301e-32	96	108	0.807077
ENSG00000014123	UFL1	PD	-1.42846	0.153158	0.0898931	4.41167e-21	11	11	0.807077
ENSG00000109771	LRP2BP	PD	-1.4283	0.153207	0.369372	7.15032e-103	54	55	0.807077
ENSG00000110651	CD81	PD	1.42824	0.153223	0.0353176	8.61415e-09	8	8	0.807077
ENSG00000177984	LCN15	PD	1.42803	0.153283	0.353269	3.94517e-95	27	27	0.807077
ENSG00000221883	ARIH2OS	PD	-1.42794	0.15331	4.079e-06	0.951422	5	5	0.807077
ENSG00000148680	HTR7	PD	-1.42786	0.153332	0.0162637	0.000100584	22	24	0.807077
ENSG00000269755	AC008758.6	PD	1.42773	0.153369	0.0616704	1.783e-14	9	11	0.807077
ENSG00000260022	AL031716.1	PD	1.42769	0.15338	0.000615559	0.454031	14	15	0.807077
ENSG00000272146	ARF4-AS1	PD	-1.42738	0.15347	0.000263135	0.623512	4	4	0.807077
ENSG00000111012	CYP27B1	PD	1.42726	0.153505	0.00859792	0.0049003	6	7	0.807077
ENSG00000105202	FBL	PD	1.42645	0.153739	0.00108774	0.317512	9	9	0.807077
ENSG00000062822	POLD1	PD	1.42642	0.153748	3.00773e-05	0.868455	8	8	0.807077
ENSG00000127080	IPPK	PD	1.42636	0.153763	0.00766527	0.008061	42	42	0.807077
ENSG00000004534	RBM6	PD	-1.42626	0.153792	0.344406	2.36461e-92	19	19	0.807077
ENSG00000127125	PPCS	PD	-1.42624	0.1538	0.000389403	0.550445	1	1	0.807077
ENSG00000224861	YBX1P1	PD	-1.42619	0.153813	8.02233e-05	0.786317	23	23	0.807077
ENSG00000119917	IFIT3	PD	1.42614	0.153827	0.0078174	0.0071262	45	46	0.807077
ENSG00000267531	AC020922.1	PD	-1.42609	0.153841	3.3877e-05	0.85837	5	5	0.807077
ENSG00000267426	AC087289.3	PD	1.4257	0.153955	0.00834349	0.00563502	25	26	0.807077
ENSG00000234883	MIR155HG	PD	-1.42555	0.153998	4.56303e-06	0.948232	2	2	0.807077
ENSG00000075945	KIFAP3	PD	1.42555	0.153999	0.0738536	3.54088e-17	48	48	0.807077
ENSG00000263198	RP11-517A5.4	PD	1.42545	0.154027	0.000201571	0.668834	14	14	0.807077
ENSG00000204611	ZNF616	PD	-1.42544	0.15403	0.0233099	3.37764e-06	53	53	0.807077
ENSG00000132549	VPS13B	PD	-1.42542	0.154036	0.0490274	1.08627e-11	38	38	0.807077
ENSG00000184292	TACSTD2	PD	1.42518	0.154106	0.00584199	0.0201662	29	29	0.807077
ENSG00000255652	AC140847.2	PD	1.42513	0.154121	0.000796179	0.393482	23	23	0.807077
ENSG00000257576	HSPD1P4	PD	-1.42508	0.154134	0.0069802	0.0114626	19	20	0.807077
ENSG00000162753	SLC9C2	PD	-1.42496	0.154168	0.203451	5.08126e-49	33	33	0.807077
ENSG00000157181	C1orf27	PD	-1.4248	0.154216	0.111023	1.07686e-25	22	22	0.807077
ENSG00000234684	SDCBP2-AS1	PD	-1.42442	0.154324	0.0729875	6.067e-17	19	19	0.807077
ENSG00000230701	FBXW4P1	PD	-1.4244	0.154331	0.00100445	0.338219	2	2	0.807077
ENSG00000163803	PLB1	PD	-1.42423	0.154381	0.0722996	5.40724e-17	38	39	0.807077
ENSG00000267512	AC011446.1	PD	-1.42417	0.154397	0.0156897	0.000134447	10	10	0.807077
ENSG00000159496	RGL4	PD	-1.42416	0.1544	0.000818368	0.388255	4	4	0.807077
ENSG00000270332	SMC2-AS1	PD	1.424	0.154447	0.0473993	1.76158e-11	13	13	0.807077
ENSG00000159164	SV2A	PD	1.42382	0.154497	0.0416744	3.8607e-10	4	10	0.807077
ENSG00000181938	GINS3	PD	-1.42345	0.154606	0.0130889	0.000525751	14	14	0.807077
ENSG00000100058	CRYBB2P1	PD	1.42329	0.154653	0.0451126	7.54945e-11	13	13	0.807077
ENSG00000125875	TBC1D20	PD	1.42329	0.154653	0.0209592	1.08289e-05	17	17	0.807077
ENSG00000258536	FKBP1BP1	PD	-1.42326	0.154661	0.0379783	2.45561e-09	20	20	0.807077
ENSG00000260804	LINC01963	PD	-1.42325	0.154664	0.288039	2.74747e-82	33	33	0.807077
ENSG00000125814	NAPB	PD	1.42305	0.154721	0.502888	7.70096e-158	62	62	0.807077
ENSG00000215196	AC026790.1	PD	-1.42299	0.15474	0.0747303	1.9005e-17	64	64	0.807077
ENSG00000138382	METTL5	PD	1.42255	0.154866	0.00880911	0.00447772	26	27	0.807077
ENSG00000265478	CTD-2145A24.3	PD	-1.4221	0.154998	0.00904006	0.00393775	7	7	0.807077
ENSG00000229020	AKR7A2P1	PD	1.42209	0.155	0.000629451	0.447573	1	1	0.807077
ENSG00000114770	ABCC5	PD	1.42167	0.155123	0.0506743	4.15832e-12	8	8	0.807077
ENSG00000141504	SAT2	PD	-1.42158	0.155149	0.0960694	2.80833e-22	10	10	0.807077
ENSG00000243256	RPL30P14	PD	1.42138	0.155206	0.00230203	0.146996	2	2	0.807077
ENSG00000034693	PEX3	PD	-1.42137	0.15521	0.063242	7.21097e-15	8	8	0.807077
ENSG00000177398	UMODL1	PD	-1.42126	0.15524	0.0790196	2.8565e-18	37	38	0.807077
ENSG00000163888	CAMK2N2	PD	1.42113	0.155278	0.000802225	0.392948	16	16	0.807077
ENSG00000237356	AL365295.1	PD	-1.42112	0.155283	0.0892316	1.16176e-20	14	14	0.807077
ENSG00000103591	AAGAB	PD	-1.42103	0.155309	0.0241345	2.08978e-06	18	18	0.807077
ENSG00000188199	NUTM2B	PD	-1.42098	0.155323	0.255156	2.1428e-63	53	54	0.807077
ENSG00000143429	AC116050.1	PD	-1.42046	0.155473	0.000177787	0.687078	2	2	0.807077
ENSG00000158792	SPATA2L	PD	1.42032	0.155514	0.00498649	0.0319698	41	42	0.807077
ENSG00000111666	CHPT1	PD	-1.41989	0.15564	0.36427	1.48335e-99	50	50	0.807077
ENSG00000258789	AL162171.1	PD	1.41986	0.15565	0.030523	8.08236e-08	6	6	0.807077
ENSG00000067533	RRP15	PD	-1.41981	0.155662	0.547861	1.46924e-182	68	69	0.807077
ENSG00000213013	RPS15AP36	PD	-1.41976	0.155679	4.99344e-06	0.946254	2	2	0.807077
ENSG00000240031	OR9A3P	PD	-1.41939	0.155786	0.0521843	1.94023e-12	9	9	0.807077
ENSG00000166002	SMCO4	PD	1.41937	0.155793	0.0412675	4.90122e-10	22	23	0.807077
ENSG00000229502	AL391863.1	PD	1.41934	0.1558	0.00035498	0.569567	1	1	0.807077
ENSG00000196126	HLA-DRB1	PD	-1.41932	0.155805	0.0299714	1.24596e-07	8	9	0.807077
ENSG00000150459	SAP18	PD	-1.4191	0.155869	0.160184	1.60565e-37	28	31	0.807077
ENSG00000100162	CENPM	PD	-1.41903	0.155891	0.0857987	8.42026e-20	20	22	0.807077
ENSG00000204267	TAP2	PD	-1.41903	0.155891	0.021323	7.68048e-06	34	35	0.807077
ENSG00000179902	C1orf194	PD	1.419	0.155899	8.71781e-07	0.977929	18	19	0.807077
ENSG00000055044	NOP58	PD	-1.41899	0.155901	0.0303585	9.84381e-08	42	43	0.807077
ENSG00000133321	RARRES3	PD	-1.41884	0.155945	0.00191784	0.183539	6	6	0.807077
ENSG00000120727	PAIP2	PD	-1.41865	0.156	6.95423e-06	0.936591	1	1	0.807077
ENSG00000259250	AC018904.1	PD	1.4183	0.156102	0.00199829	0.175934	2	2	0.807077
ENSG00000105341	DMAC2	PD	-1.4182	0.156134	0.308194	1.02032e-79	10	10	0.807077
ENSG00000256663	AC112777.1	PD	1.41802	0.156184	0.00013944	0.721625	4	4	0.807077
ENSG00000248738	AC037441.1	PD	-1.41762	0.156303	0.467689	9.34106e-141	118	123	0.807077
ENSG00000231845	HMGB3P14	PD	1.41733	0.156387	0.00102025	0.334774	29	29	0.807077
ENSG00000153993	SEMA3D	PD	1.41719	0.156428	0.0585145	8.17946e-14	38	38	0.807077
ENSG00000103811	CTSH	PD	1.41718	0.156429	0.144532	3.28415e-34	42	42	0.807077
ENSG00000019485	PRDM11	PD	1.41706	0.156465	0.03717	3.77189e-09	67	68	0.807077
ENSG00000103257	SLC7A5	PD	1.41704	0.156472	0.00379273	0.0623163	17	17	0.807077
ENSG00000137142	IGFBPL1	PD	1.41698	0.156488	0.000111175	0.750855	11	11	0.807077
ENSG00000130783	CCDC62	PD	1.41697	0.156492	0.0422865	3.15697e-10	27	27	0.807077
ENSG00000144320	LNPK	PD	-1.41686	0.156523	0.195708	1.11701e-46	43	43	0.807077
ENSG00000162368	CMPK1	PD	-1.41686	0.156523	0.218987	6.55577e-53	27	27	0.807077
ENSG00000268554	RP11-353N4.7	PD	1.41672	0.156564	3.80754e-06	0.95292	2	2	0.807077
ENSG00000156928	MALSU1	PD	1.41671	0.156567	0.00018548	0.681521	7	7	0.807077
ENSG00000240677	MYL6P4	PD	-1.41661	0.156596	0.0206663	1.13468e-05	7	7	0.807077
ENSG00000259529	AL136295.5	PD	-1.41634	0.156677	3.04554e-05	0.867358	10	10	0.807272
ENSG00000167981	ZNF597	PD	-1.41606	0.156757	0.0311475	7.52472e-08	9	9	0.807275
ENSG00000170515	PA2G4	PD	-1.41589	0.156807	1.08386e-06	0.974921	3	3	0.807275
ENSG00000176153	GPX2	PD	1.41588	0.156812	0.0274072	4.33732e-07	3	3	0.807275
ENSG00000175175	PPM1E	PD	1.41566	0.156875	0.0126008	0.000660519	26	26	0.807275
ENSG00000267549	AC006116.8	PD	1.41554	0.156909	0.000329114	0.583523	4	4	0.807275
ENSG00000166123	GPT2	PD	1.41532	0.156975	0.000558617	0.474886	5	5	0.807275
ENSG00000242288	AC022400.3	PD	-1.41524	0.157	0.00957334	0.00301421	34	34	0.807275
ENSG00000175318	GRAMD2A	PD	-1.41515	0.157025	9.09446e-05	0.773253	4	4	0.807275
ENSG00000160214	RRP1	PD	-1.41491	0.157096	0.0422854	2.47192e-10	35	38	0.807275
ENSG00000241058	NSUN6	PD	1.41487	0.157107	0.15488	3.49623e-36	22	23	0.807275
ENSG00000162851	TFB2M	PD	-1.41453	0.157205	0.00184631	0.193899	15	15	0.807556
ENSG00000152076	CCDC74B	PD	1.41428	0.157281	0.104855	3.2077e-24	32	32	0.807723
ENSG00000189419	SPATA41	PD	1.41374	0.157437	0.0108223	0.00159129	64	65	0.808097
ENSG00000119632	IFI27L2	PD	-1.41365	0.157466	0.193617	1.84718e-46	42	42	0.808097
ENSG00000111802	TDP2	PD	1.41341	0.157534	0.0826023	3.58871e-19	36	37	0.808097
ENSG00000198373	WWP2	PD	-1.41341	0.157535	0.116714	5.87319e-27	30	30	0.808097
ENSG00000131849	ZNF132	PD	-1.4133	0.157568	0.355723	1.26473e-95	32	33	0.808097
ENSG00000168438	CDC40	PD	-1.41286	0.157697	0.0520205	2.46317e-12	70	71	0.808366
ENSG00000240994	RN7SL61P	PD	1.4127	0.157743	0.00262381	0.119889	7	7	0.808366
ENSG00000175309	PHYKPL	PD	-1.41268	0.15775	0.0578182	1.25984e-13	87	92	0.808366
ENSG00000253893	FAM85B	PD	1.41226	0.157874	0.000165912	0.695469	14	14	0.808568
ENSG00000251603	AC092611.2	PD	-1.41198	0.157955	0.00861531	0.00477226	23	23	0.808568
ENSG00000272086	AC025181.2	PD	-1.41164	0.158057	0.00613777	0.0174349	39	40	0.808568
ENSG00000180611	MB21D2	PD	1.41147	0.158106	0.00291434	0.102607	42	42	0.808568
ENSG00000114251	WNT5A	PD	1.41117	0.158194	0.0395969	1.01091e-09	55	56	0.808568
ENSG00000230069	LRRC37A15P	PD	1.41104	0.158233	0.046178	4.26802e-11	9	9	0.808568
ENSG00000069702	TGFBR3	PD	-1.41084	0.158292	0.0235205	3.04798e-06	16	16	0.808568
ENSG00000219607	PPP1R3G	PD	-1.41041	0.158418	0.00288521	0.10179	22	22	0.808568
ENSG00000185158	LRRC37B	PD	1.41024	0.15847	0.146548	3.44902e-34	42	43	0.808568
ENSG00000135245	HILPDA	PD	-1.41004	0.158527	0.0178391	4.65873e-05	8	8	0.808568
ENSG00000130638	ATXN10	PD	-1.40996	0.158552	0.0351849	9.79555e-09	10	10	0.808568
ENSG00000234631	AL162407.1	PD	1.40994	0.158557	9.26908e-08	0.992672	5	5	0.808568
ENSG00000239908	RN7SL75P	PD	1.40985	0.158584	8.13209e-05	0.78554	2	2	0.808568
ENSG00000249437	NAIP	PD	-1.4097	0.158627	0.0777805	3.81128e-18	49	56	0.808568
ENSG00000176014	TUBB6	PD	-1.40962	0.158651	0.0441798	8.20654e-11	20	20	0.808568
ENSG00000141456	PELP1	PD	-1.40958	0.158663	6.06742e-05	0.814135	4	4	0.808568
ENSG00000186660	ZFP91	PD	1.40956	0.15867	0.00105302	0.327095	12	12	0.808568
ENSG00000168135	KCNJ4	PD	-1.40943	0.158707	0.0714015	1.31314e-16	4	5	0.808568
ENSG00000114520	SNX4	PD	1.40943	0.158708	0.061789	1.62804e-14	43	44	0.808568
ENSG00000204954	C12orf73	PD	-1.40943	0.158709	0.00731354	0.00932721	23	23	0.808568
ENSG00000257596	AC078778.1	PD	1.40938	0.158723	0.0131187	0.000491973	5	5	0.808568
ENSG00000127947	PTPN12	PD	-1.40934	0.158736	0.216615	5.98687e-53	75	75	0.808568
ENSG00000243317	C7orf73	PD	1.4088	0.158894	0.237396	2.4423e-58	28	28	0.808816
ENSG00000111186	WNT5B	PD	-1.40849	0.158986	0.055804	3.61363e-13	43	43	0.808816
ENSG00000239827	SUGT1P3	PD	1.40844	0.159	3.18651e-05	0.86505	1	1	0.808816
ENSG00000077009	NMRK2	PD	1.40844	0.159	0.00144235	0.250364	1	1	0.808816
ENSG00000164932	CTHRC1	PD	1.40837	0.159021	0.0281453	2.78921e-07	11	11	0.808816
ENSG00000146285	SCML4	PD	1.40829	0.159044	0.0553382	3.59493e-13	72	75	0.808816
ENSG00000249109	AC140125.2	PD	-1.40815	0.159086	0.350128	4.31008e-94	23	24	0.808816
ENSG00000130881	LRP3	PD	1.40771	0.159217	0.0158188	0.000135473	39	39	0.808993
ENSG00000076685	NT5C2	PD	1.40771	0.159218	0.137653	2.69993e-32	39	39	0.808993
ENSG00000189195	AC104836.1	PD	-1.4076	0.15925	0.00690433	0.0119303	2	2	0.808993
ENSG00000181019	NQO1	PD	1.40709	0.1594	0.00359713	0.0693839	25	26	0.809147
ENSG00000170396	ZNF804A	PD	1.40686	0.15947	0.0517119	2.31273e-12	9	10	0.809147
ENSG00000270084	GAS5-AS1	PD	1.40632	0.159628	0.148649	9.76654e-35	18	19	0.809147
ENSG00000254266	PKIA-AS1	PD	1.4062	0.159665	0.000224398	0.651196	3	3	0.809147
ENSG00000135778	NTPCR	PD	1.40618	0.159669	0.669518	1.74264e-265	24	24	0.809147
ENSG00000162456	KNCN	PD	-1.40593	0.159745	0.0317553	5.44078e-08	32	32	0.809147
ENSG00000237976	AL391069.3	PD	1.40566	0.159826	0.000898125	0.36389	14	14	0.809147
ENSG00000112541	PDE10A	PD	1.40551	0.159869	0.0210293	9.57116e-06	21	21	0.809147
ENSG00000260381	AC007610.2	PD	-1.40528	0.159938	0.00187052	0.190962	22	22	0.809147
ENSG00000248930	AC020893.1	PD	-1.40523	0.159954	0.000910162	0.363438	10	10	0.809147
ENSG00000258940	AL132639.2	PD	-1.40521	0.159959	0.055495	4.07893e-13	35	39	0.809147
ENSG00000260526	AC109347.1	PD	-1.40501	0.160017	0.000306627	0.595405	11	12	0.809147
ENSG00000070886	EPHA8	PD	1.405	0.160022	0.0267143	6.41383e-07	73	75	0.809147
ENSG00000175581	MRPL48	PD	1.40485	0.160065	0.22547	1.0882e-54	50	50	0.809147
ENSG00000174483	BBS1	PD	-1.40482	0.160075	0.163924	1.726e-38	25	26	0.809147
ENSG00000135899	SP110	PD	-1.40478	0.160087	0.0339504	1.57127e-08	15	16	0.809147
ENSG00000198937	CCDC167	PD	-1.40457	0.16015	0.278895	2.6482e-70	4	4	0.809147
ENSG00000074964	ARHGEF10L	PD	-1.40447	0.160178	0.000249825	0.633129	4	4	0.809147
ENSG00000204403	CASP12	PD	1.40434	0.160217	0.00067469	0.433243	28	28	0.809147
ENSG00000116717	GADD45A	PD	1.40431	0.160227	0.000478476	0.507709	35	35	0.809147
ENSG00000164402	2024-09-08	PD	1.40406	0.1603	0.000971406	0.346005	1	1	0.809147
ENSG00000078237	TIGAR	PD	1.40399	0.160322	0.0393252	1.12025e-09	24	25	0.809147
ENSG00000007341	ST7L	PD	-1.40377	0.160387	0.263343	1.98634e-66	14	14	0.809147
ENSG00000229847	EMX2OS	PD	1.40356	0.160448	0.0581398	1.12968e-13	22	22	0.809147
ENSG00000197919	IFNA1	PD	-1.40345	0.160483	0.0199796	1.71383e-05	2	2	0.809147
ENSG00000144589	STK11IP	PD	1.4033	0.160528	0.00994108	0.00249173	17	18	0.809147
ENSG00000087053	MTMR2	PD	-1.4032	0.160557	0.0524176	2.02412e-12	17	18	0.809147
ENSG00000260743	AC007823.1	PD	1.40312	0.16058	0.0311119	7.27602e-08	10	11	0.809147
ENSG00000166471	TMEM41B	PD	1.40285	0.160661	0.0470412	2.54929e-11	44	45	0.809147
ENSG00000113328	CCNG1	PD	1.40283	0.160667	0.046778	2.24223e-11	56	57	0.809147
ENSG00000255237	AC138230.1	PD	-1.40265	0.160722	0.00127772	0.280198	15	18	0.809147
ENSG00000178761	FAM219B	PD	1.4022	0.160857	2.05971e-07	0.989077	3	3	0.809147
ENSG00000057468	MSH4	PD	1.40217	0.160864	0.291916	2.33412e-75	58	59	0.809147
ENSG00000129667	RHBDF2	PD	-1.40205	0.1609	0.0248709	1.42938e-06	27	27	0.809147
ENSG00000156931	VPS8	PD	1.40201	0.160912	0.159102	2.11988e-37	23	23	0.809147
ENSG00000135678	CPM	PD	-1.40193	0.160937	0.146165	1.92358e-34	24	24	0.809147
ENSG00000221923	ZNF880	PD	1.40191	0.160942	0.0336189	1.7959e-08	38	38	0.809147
ENSG00000153046	CDYL	PD	-1.40177	0.160985	0.0238568	2.53057e-06	12	12	0.809147
ENSG00000122870	BICC1	PD	1.40159	0.161038	0.0960324	2.8849e-22	50	51	0.809147
ENSG00000196793	ZNF239	PD	-1.40159	0.161039	0.0247942	1.6377e-06	22	22	0.809147
ENSG00000122512	PMS2	PD	-1.40132	0.161118	0.280603	6.54286e-71	24	24	0.809147
ENSG00000258701	LINC00638	PD	1.4013	0.161124	0.0941297	5.39322e-22	41	41	0.809147
ENSG00000091831	ESR1	PD	1.40128	0.161132	0.0803672	1.22696e-18	57	57	0.809147
ENSG00000132256	TRIM5	PD	-1.40081	0.161271	0.0894929	1.17207e-20	44	45	0.809231
ENSG00000256802	AC022613.1	PD	1.40079	0.161278	0.0181641	4.25316e-05	16	25	0.809231
ENSG00000249087	ZNF436-AS1	PD	1.40047	0.161372	0.0468055	2.78893e-11	8	8	0.809231
ENSG00000101222	SPEF1	PD	1.40037	0.161403	0.0473612	2.46926e-11	16	16	0.809231
ENSG00000241307	AC104472.2	PD	1.40003	0.161504	1.49843e-06	0.970624	21	21	0.809231
ENSG00000187837	HIST1H1C	PD	1.39994	0.161532	0.15296	5.74063e-36	35	37	0.809231
ENSG00000100884	CPNE6	PD	-1.39991	0.161541	0.00587205	0.0193654	3	3	0.809231
ENSG00000009413	REV3L	PD	-1.3999	0.161543	0.212631	1.65269e-51	43	44	0.809231
ENSG00000137414	FAM8A1	PD	1.39955	0.161648	0.0483501	1.51838e-11	26	26	0.809231
ENSG00000226113	AL133217.1	PD	1.39935	0.161709	0.0266233	6.50127e-07	4	4	0.809231
ENSG00000128849	CGNL1	PD	1.39927	0.161733	0.0218404	6.84134e-06	46	47	0.809231
ENSG00000076248	UNG	PD	-1.39923	0.161743	0.0642663	4.1351e-15	24	24	0.809231
ENSG00000249664	AC027338.1	PD	1.39874	0.161891	0.257213	7.56095e-65	8	8	0.809231
ENSG00000198729	PPP1R14C	PD	-1.39865	0.161917	0.187261	1.92002e-45	58	59	0.809231
ENSG00000003402	CFLAR	PD	1.39863	0.161923	0.0509104	4.0445e-12	10	10	0.809231
ENSG00000164129	NPY5R	PD	1.39856	0.161946	0.0291201	1.96547e-07	6	6	0.809231
ENSG00000011105	TSPAN9	PD	-1.39854	0.161951	0.13057	2.33594e-30	62	62	0.809231
ENSG00000104643	MTMR9	PD	1.39851	0.161959	0.0498079	6.29912e-12	26	27	0.809231
ENSG00000198589	LRBA	PD	-1.39842	0.161988	0.0459965	4.22062e-11	24	24	0.809231
ENSG00000180353	HCLS1	PD	1.39834	0.16201	0.0765296	1.02282e-17	35	35	0.809231
ENSG00000144852	NR1I2	PD	-1.398	0.162112	0.000186128	0.680331	26	26	0.809526
ENSG00000124198	ARFGEF2	PD	1.39773	0.162193	0.219754	1.03114e-53	43	44	0.809574
ENSG00000186417	GLDN	PD	-1.39769	0.162208	0.0804061	1.3468e-18	82	83	0.809574
ENSG00000138246	DNAJC13	PD	1.39711	0.162382	0.0874762	3.00129e-20	23	23	0.809776
ENSG00000168887	C2orf68	PD	-1.39699	0.162417	9.28527e-07	0.976825	6	6	0.809776
ENSG00000236287	ZBED5	PD	1.39672	0.162498	0.00972215	0.00278956	5	5	0.809776
ENSG00000253161	LINC01605	PD	1.39671	0.162501	0.082859	2.4913e-19	33	33	0.809776
ENSG00000101191	DIDO1	PD	1.39659	0.162536	0.105685	1.19224e-24	14	14	0.809776
ENSG00000143815	LBR	PD	-1.39645	0.162578	0.0359375	5.81032e-09	18	18	0.809776
ENSG00000261596	AC005632.2	PD	-1.39642	0.162587	0.00661928	0.0133464	20	20	0.809776
ENSG00000165118	C9orf64	PD	-1.3964	0.162593	0.00277996	0.110996	15	16	0.809776
ENSG00000260806	AL163051.1	PD	-1.39613	0.162676	0.000510779	0.494679	2	2	0.809814
ENSG00000070444	MNT	PD	-1.39609	0.162687	0.0740068	1.95669e-17	16	16	0.809814
ENSG00000138413	IDH1	PD	-1.39586	0.162757	0.0493733	7.9135e-12	17	17	0.809889
ENSG00000167323	STIM1	PD	1.39576	0.162788	0.0985766	1.09779e-22	50	50	0.809889
ENSG00000231924	PSG1	PD	-1.39499	0.16302	0.0200796	1.59668e-05	2	2	0.809963
ENSG00000064651	SLC12A2	PD	1.39479	0.163078	0.0749219	2.10596e-17	34	35	0.809963
ENSG00000131370	SH3BP5	PD	-1.39476	0.163088	0.00316968	0.0879161	19	20	0.809963
ENSG00000137501	SYTL2	PD	-1.3946	0.163136	0.0422651	2.80658e-10	10	10	0.809963
ENSG00000204091	TDRG1	PD	1.39443	0.163187	0.00106013	0.325845	7	7	0.809963
ENSG00000070018	LRP6	PD	-1.39421	0.163254	0.10983	2.34891e-25	27	31	0.809963
ENSG00000167257	RNF214	PD	-1.39416	0.163271	7.61249e-06	0.933602	9	9	0.809963
ENSG00000153885	KCTD15	PD	-1.39408	0.163292	0.259327	1.1691e-64	46	47	0.809963
ENSG00000165685	TMEM52B	PD	1.39408	0.163293	0.0249048	1.56197e-06	25	29	0.809963
ENSG00000167094	TTC16	PD	1.39407	0.163298	0.00680598	0.0124635	8	8	0.809963
ENSG00000254692	AL136295.1	PD	1.39373	0.1634	0.00134418	0.267627	1	1	0.809963
ENSG00000242173	ARHGDIG	PD	1.39366	0.16342	0.0515868	2.35267e-12	26	27	0.809963
ENSG00000160949	TONSL	PD	1.39357	0.163447	0.000139753	0.721067	10	10	0.809963
ENSG00000235677	NPM1P26	PD	1.39356	0.163449	0.0306127	8.88023e-08	7	7	0.809963
ENSG00000268129	AC026304.1	PD	1.39356	0.16345	0.0279782	3.40166e-07	9	9	0.809963
ENSG00000148120	C9orf3	PD	1.39312	0.163582	0.0159717	0.000124606	41	41	0.81007
ENSG00000185495	AC138393.1	PD	-1.39307	0.1636	3.93884e-06	0.952258	1	1	0.81007
ENSG00000169981	ZNF35	PD	1.39293	0.16364	1.51333e-05	0.907062	17	17	0.81007
ENSG00000115825	PRKD3	PD	1.39292	0.163644	0.125745	3.76732e-29	13	13	0.81007
ENSG00000146587	RBAK	PD	-1.39237	0.163811	0.259394	4.87447e-65	27	28	0.810143
ENSG00000225194	LINC00092	PD	-1.39227	0.163841	0.0421065	2.93011e-10	13	13	0.810143
ENSG00000111432	FZD10	PD	-1.39226	0.163844	0.0138091	0.000357216	48	48	0.810143
ENSG00000272217	AL645940.1	PD	-1.39223	0.163852	0.000649353	0.441659	6	6	0.810143
ENSG00000214273	AGGF1P1	PD	-1.39212	0.163885	0.00496634	0.0324918	20	39	0.810143
ENSG00000123243	ITIH5	PD	-1.39188	0.163959	0.00571883	0.0221798	21	21	0.810143
ENSG00000272699	AC007620.3	PD	1.39183	0.163975	0.0143727	0.000277226	12	12	0.810143
ENSG00000127603	MACF1	PD	1.3916	0.164043	0.0205544	1.11217e-05	6	6	0.810143
ENSG00000139910	NOVA1	PD	-1.39159	0.164046	0.0011237	0.311298	11	11	0.810143
ENSG00000228577	AC010731.2	PD	1.39145	0.16409	0.00101479	0.334107	6	6	0.810146
ENSG00000260534	AC100827.3	PD	-1.39121	0.164161	4.42853e-05	0.840364	11	11	0.810283
ENSG00000189058	APOD	PD	-1.39099	0.164229	0.0178791	4.54477e-05	38	42	0.810305
ENSG00000183850	ZNF730	PD	-1.39074	0.164304	0.235895	1.55798e-58	48	49	0.810305
ENSG00000174405	LIG4	PD	-1.39065	0.164332	0.0497273	4.78744e-12	27	27	0.810305
ENSG00000245958	AC093752.1	PD	-1.39063	0.164338	0.650636	1.76894e-253	74	75	0.810305
ENSG00000254788	CKLF-CMTM1	PD	1.39023	0.164459	0.000115634	0.745057	15	15	0.810492
ENSG00000258591	AL109628.1	PD	-1.3901	0.1645	1.39429e-07	0.991013	1	1	0.810492
ENSG00000244668	SNRPCP3	PD	-1.39008	0.164505	0.000114061	0.744929	5	5	0.810492
ENSG00000137766	UNC13C	PD	1.38989	0.164561	0.0641574	4.95618e-15	101	102	0.810556
ENSG00000166016	ABTB2	PD	1.38948	0.164688	0.00045612	0.519245	3	3	0.810842
ENSG00000116668	SWT1	PD	1.38931	0.164738	0.015612	0.000145003	30	30	0.810842
ENSG00000157368	IL34	PD	-1.38928	0.164749	0.0552056	4.0913e-13	27	27	0.810842
ENSG00000103707	MTFMT	PD	1.389	0.164833	0.0160095	0.000105613	26	26	0.811043
ENSG00000118420	UBE3D	PD	-1.388	0.165138	0.0145708	0.000235368	6	6	0.811392
ENSG00000153531	ADPRHL1	PD	1.38777	0.165207	0.124604	2.66528e-29	12	12	0.811392
ENSG00000235772	AP001625.2	PD	-1.38776	0.165211	0.0540694	8.84756e-13	22	22	0.811392
ENSG00000273104	AP000322.3	PD	1.3874	0.165321	0.000244531	0.636354	24	24	0.811392
ENSG00000240964	RN7SL751P	PD	-1.3873	0.165349	0.00062799	0.449276	3	3	0.811392
ENSG00000170634	ACYP2	PD	1.38727	0.16536	0.0940165	8.22013e-22	52	52	0.811392
ENSG00000256019	AC018630.1	PD	-1.38723	0.165373	0.108657	4.9407e-25	17	30	0.811392
ENSG00000222011	FAM185A	PD	-1.38711	0.165407	0.000258188	0.627938	11	12	0.811392
ENSG00000255529	POLR2M	PD	-1.38703	0.165432	0.2763	3.89201e-71	65	67	0.811392
ENSG00000165030	NFIL3	PD	1.38682	0.165497	0.0562163	2.71531e-13	9	9	0.811392
ENSG00000273199	AP000692.2	PD	1.38675	0.165519	0.0194176	2.309e-05	21	21	0.811392
ENSG00000132879	FBXO44	PD	-1.38649	0.165599	0.0441815	9.76949e-11	6	6	0.811392
ENSG00000244018	RPL35P6	PD	1.38633	0.165647	0.000170398	0.694131	2	2	0.811392
ENSG00000043462	LCP2	PD	-1.3863	0.165656	0.0927148	2.20649e-21	19	19	0.811392
ENSG00000183783	KCTD8	PD	-1.38628	0.165662	0.0369638	3.44418e-09	70	72	0.811392
ENSG00000237973	MTCO1P12	PD	-1.38619	0.165689	0.00191264	0.186129	4	4	0.811392
ENSG00000213090	AC007256.1	PD	-1.38614	0.165704	0.0015436	0.235733	8	8	0.811392
ENSG00000130758	MAP3K10	PD	-1.38608	0.165723	8.96381e-05	0.775367	6	6	0.811392
ENSG00000155506	LARP1	PD	1.38583	0.1658	0.000229958	0.646715	1	1	0.811392
ENSG00000233693	AL357568.1	PD	-1.38562	0.165863	0.000936837	0.354599	11	13	0.811392
ENSG00000198624	CCDC69	PD	1.38541	0.165928	0.0684418	4.16384e-16	78	78	0.811392
ENSG00000091483	FH	PD	-1.38533	0.165952	0.0021177	0.163538	14	14	0.811392
ENSG00000174444	RPL4	PD	1.385	0.166052	0.0465928	1.43756e-11	23	23	0.811392
ENSG00000237651	C2orf74	PD	-1.38497	0.166061	0.724192	0	41	42	0.811392
ENSG00000250237	AC010273.2	PD	-1.38487	0.166093	7.26113e-05	0.797064	6	6	0.811392
ENSG00000261220	AC103706.1	PD	1.38484	0.1661	0.00148995	0.243579	1	1	0.811392
ENSG00000103319	EEF2K	PD	1.38477	0.166121	0.303869	3.55006e-78	12	12	0.811392
ENSG00000072195	SPEG	PD	1.38462	0.166168	0.0190654	2.32008e-05	11	11	0.811392
ENSG00000198000	NOL8	PD	-1.38442	0.166229	0.0133842	0.000441992	59	60	0.811392
ENSG00000117500	TMED5	PD	-1.38442	0.166231	0.270398	2.45129e-68	26	26	0.811392
ENSG00000185522	LMNTD2	PD	1.38438	0.166242	4.57748e-05	0.838427	2	2	0.811392
ENSG00000253250	C8orf88	PD	-1.38408	0.166333	0.0550119	4.5115e-13	40	40	0.811523
ENSG00000133114	GPALPP1	PD	1.38401	0.166355	0.005843	0.0201579	3	3	0.811523
ENSG00000115946	PNO1	PD	1.3838	0.166418	0.258205	1.41465e-64	44	46	0.811618
ENSG00000107854	TNKS2	PD	1.38327	0.166582	0.132273	1.11813e-30	35	35	0.812028
ENSG00000105640	RPL18A	PD	1.38291	0.166692	0.0181449	4.17542e-05	21	21	0.812028
ENSG00000231006	RPL7P32	PD	-1.38265	0.166773	0.000115201	0.74587	15	15	0.812028
ENSG00000091428	RAPGEF4	PD	-1.38227	0.166888	0.00135612	0.266125	34	34	0.812028
ENSG00000212127	TAS2R14	PD	1.38203	0.166964	0.200833	4.15438e-48	7	19	0.812028
ENSG00000154822	PLCL2	PD	1.38191	0.167	0.000624097	0.449519	1	1	0.812028
ENSG00000255435	AP001267.3	PD	1.38171	0.167062	5.62182e-06	0.941586	2	2	0.812028
ENSG00000149600	COMMD7	PD	-1.38167	0.167073	0.062922	1.0178e-14	11	11	0.812028
ENSG00000106608	URGCP	PD	1.38151	0.167123	0.132971	7.9698e-31	12	13	0.812028
ENSG00000229972	IQCF3	PD	1.38138	0.167163	8.8502e-07	0.97736	8	9	0.812028
ENSG00000186918	ZNF395	PD	1.38131	0.167184	0.00817589	0.00619091	34	35	0.812028
ENSG00000075624	ACTB	PD	-1.38125	0.167203	0.0778723	5.25294e-18	4	4	0.812028
ENSG00000120215	MLANA	PD	1.38118	0.167225	4.23903e-05	0.844238	6	6	0.812028
ENSG00000262801	U91319.1	PD	1.38093	0.1673	0.000288367	0.606448	1	1	0.812028
ENSG00000228444	AL137244.1	PD	-1.38086	0.167322	0.021804	6.68717e-06	6	6	0.812028
ENSG00000228053	AL158823.1	PD	-1.38081	0.167339	0.000473517	0.510298	30	30	0.812028
ENSG00000232057	AC093390.1	PD	1.38051	0.16743	0.000466319	0.514273	7	7	0.812028
ENSG00000114948	ADAM23	PD	-1.38047	0.167441	0.0859114	8.07975e-20	32	32	0.812028
ENSG00000261253	AC137932.2	PD	-1.38041	0.167461	0.000100115	0.762218	2	2	0.812028
ENSG00000247193	AC104078.1	PD	-1.3802	0.167524	6.23781e-05	0.811643	6	6	0.812028
ENSG00000189431	RASSF10	PD	-1.38017	0.167533	0.0127264	0.000627059	23	23	0.812028
ENSG00000157827	FMNL2	PD	-1.38006	0.167569	0.0462705	4.10882e-11	21	21	0.812028
ENSG00000092098	RNF31	PD	1.3799	0.167616	0.019903	1.76459e-05	48	49	0.812028
ENSG00000131187	F12	PD	1.37988	0.167623	0.0155762	0.000149974	16	17	0.812028
ENSG00000130348	QRSL1	PD	-1.37977	0.167659	0.541321	1.92504e-178	56	59	0.812028
ENSG00000163012	ZSWIM2	PD	1.37974	0.167666	0.0429348	1.64043e-10	34	34	0.812028
ENSG00000138829	FBN2	PD	1.3796	0.16771	0.227939	1.15222e-55	40	40	0.812028
ENSG00000236829	Z97634.1	PD	-1.37922	0.167828	0.027598	4.04987e-07	26	26	0.812028
ENSG00000180901	KCTD2	PD	1.37907	0.167873	0.0894918	1.0191e-20	13	13	0.812028
ENSG00000183570	PCBP3	PD	1.37904	0.167882	0.0210001	1.05214e-05	59	60	0.812028
ENSG00000258956	COX4I1P1	PD	1.37895	0.167909	0.000148717	0.713085	8	8	0.812028
ENSG00000100342	APOL1	PD	-1.3789	0.167926	0.0266526	6.09396e-07	14	14	0.812028
ENSG00000271148	AC023762.1	PD	-1.37866	0.167999	0.0022855	0.148387	30	30	0.812028
ENSG00000241935	HOGA1	PD	1.37865	0.168004	0.167769	8.77681e-40	77	78	0.812028
ENSG00000133703	KRAS	PD	-1.37859	0.168022	0.383322	1.57933e-106	55	55	0.812028
ENSG00000135917	SLC19A3	PD	-1.37847	0.168058	0.100335	4.38954e-23	18	18	0.812028
ENSG00000163257	DCAF16	PD	1.378	0.168203	0.0598999	3.97884e-14	14	14	0.812521
ENSG00000138650	PCDH10	PD	1.37768	0.168301	0.0246698	1.66743e-06	19	20	0.812783
ENSG00000135452	TSPAN31	PD	1.37753	0.168349	0.0277221	3.73733e-07	16	17	0.812809
ENSG00000106089	STX1A	PD	1.37736	0.168401	0.0809848	7.66848e-19	8	9	0.81285
ENSG00000009830	POMT2	PD	1.37614	0.168779	0.0721225	8.64802e-17	30	30	0.813724
ENSG00000154240	CEP112	PD	-1.37599	0.168826	0.0671644	1.25251e-15	16	16	0.813724
ENSG00000225251	RPL5P25	PD	1.37583	0.168876	0.0136762	0.000361373	20	20	0.813724
ENSG00000170899	GSTA4	PD	-1.37582	0.168877	0.0328488	2.93413e-08	35	35	0.813724
ENSG00000267645	POLR2J2	PD	-1.37575	0.168899	0.20368	5.80939e-49	43	46	0.813724
ENSG00000197815	AC122129.1	PD	1.37575	0.1689	0.00115172	0.305636	1	1	0.813724
ENSG00000176381	PRR18	PD	1.37569	0.168918	0.0180214	4.40369e-05	20	20	0.813724
ENSG00000137266	SLC22A23	PD	-1.37565	0.168929	0.0459721	4.13893e-11	48	49	0.813724
ENSG00000085276	MECOM	PD	-1.37542	0.169001	0.00332531	0.0809124	8	8	0.813866
ENSG00000237840	FAM21FP	PD	1.37515	0.169086	0.0360373	5.47079e-09	11	12	0.814066
ENSG00000250575	RP4-669L17.8	PD	1.37466	0.169237	7.33782e-05	0.791266	5	5	0.814457
ENSG00000178105	DDX10	PD	1.37436	0.169329	0.00170564	0.21161	26	27	0.814457
ENSG00000010818	HIVEP2	PD	1.37416	0.169392	0.00583014	0.0208452	4	4	0.814457
ENSG00000187193	MT1X	PD	-1.37405	0.169428	0.0277023	2.92256e-07	6	6	0.814457
ENSG00000242551	POU5F1P6	PD	1.37393	0.169463	0.111306	1.17987e-25	26	27	0.814457
ENSG00000269482	Z69720.1	PD	1.37381	0.169502	2.65453e-05	0.876413	2	2	0.814457
ENSG00000234788	HSPA8P3	PD	-1.37371	0.169532	8.99565e-07	0.976311	5	5	0.814457
ENSG00000205277	MUC12	PD	1.37367	0.169546	0.000823483	0.385873	4	4	0.814457
ENSG00000166900	STX3	PD	-1.37345	0.169611	0.016295	8.85484e-05	24	25	0.814457
ENSG00000101670	LIPG	PD	-1.37336	0.16964	0.10841	5.76179e-25	32	34	0.814457
ENSG00000091436	MAP3K20	PD	-1.37302	0.169745	0.0165674	9.09693e-05	8	8	0.814457
ENSG00000151690	MFSD6	PD	1.37296	0.169765	0.104215	4.53776e-24	14	14	0.814457
ENSG00000188981	MSANTD1	PD	-1.37285	0.1698	6.07677e-06	0.940719	1	1	0.814457
ENSG00000128268	MGAT3	PD	-1.37266	0.169858	0.106047	1.63513e-24	9	9	0.814457
ENSG00000157014	TATDN2	PD	1.37256	0.169889	0.181034	8.55252e-43	22	22	0.814457
ENSG00000157353	FUK	PD	-1.37253	0.1699	8.3578e-05	0.782567	1	1	0.814457
ENSG00000163812	ZDHHC3	PD	1.37251	0.169905	0.0187212	3.16393e-05	21	21	0.814457
ENSG00000174775	HRAS	PD	-1.37232	0.169963	0.178842	2.33094e-42	22	22	0.814457
ENSG00000263219	AC087742.1	PD	1.37223	0.169991	0.00370372	0.0659267	8	8	0.814457
ENSG00000132406	TMEM128	PD	-1.37157	0.170199	0.285176	6.16917e-73	18	18	0.81485
ENSG00000169860	P2RY1	PD	-1.37149	0.170221	0.00049412	0.502584	7	7	0.81485
ENSG00000185787	MORF4L1	PD	1.37142	0.170243	0.113614	3.70241e-26	45	46	0.81485
ENSG00000117505	DR1	PD	1.37132	0.170274	0.162652	1.20355e-38	19	19	0.81485
ENSG00000204934	ATP6V0E2-AS1	PD	-1.37127	0.17029	0.222811	1.1344e-54	22	22	0.81485
ENSG00000218052	ADAMTS7P4	PD	1.37093	0.170397	0.0383008	1.78405e-09	7	8	0.815156
ENSG00000145945	FAM50B	PD	1.37068	0.170474	0.0206998	1.20659e-05	25	25	0.815218
ENSG00000225263	PCDH9-AS3	PD	-1.37061	0.170497	0.000865147	0.371047	2	2	0.815218
ENSG00000198553	KCNRG	PD	1.37041	0.170559	0.0039631	0.0559424	6	6	0.815306
ENSG00000183715	OPCML	PD	1.37011	0.170653	0.0137718	0.000365238	42	43	0.815549
ENSG00000254485	AC026191.1	PD	-1.36983	0.170741	0.0344649	1.42672e-08	13	13	0.815762
ENSG00000141854	MISP3	PD	1.36945	0.170859	0.0987068	6.50081e-23	65	67	0.81601
ENSG00000212643	ZRSR1	PD	-1.36938	0.17088	4.29875e-05	0.843486	9	9	0.81601
ENSG00000228016	RAPGEF4-AS1	PD	-1.36887	0.171041	0.272648	1.2197e-68	57	57	0.816191
ENSG00000163462	TRIM46	PD	-1.36843	0.171176	0.00039021	0.551525	22	22	0.816191
ENSG00000065609	SNAP91	PD	-1.36825	0.171235	0.108426	2.9148e-25	17	17	0.816191
ENSG00000270093	AP000473.2	PD	-1.36804	0.171299	0.139649	1.28882e-32	18	18	0.816191
ENSG00000104814	MAP4K1	PD	-1.36804	0.1713	0.000113976	0.747852	1	1	0.816191
ENSG00000254419	AL139349.1	PD	1.36801	0.17131	1.31704e-05	0.912802	7	7	0.816191
ENSG00000251188	AC079140.3	PD	-1.3678	0.171375	0.0446518	7.67354e-11	12	12	0.816191
ENSG00000178695	KCTD12	PD	1.36752	0.171462	0.0148321	0.00021592	6	6	0.816191
ENSG00000083454	P2RX5	PD	1.36739	0.171503	0.136153	6.63132e-32	33	33	0.816191
ENSG00000256563	NANOGNBP2	PD	1.36714	0.171583	0.00419182	0.0498172	27	27	0.816191
ENSG00000158019	BABAM2	PD	1.36708	0.1716	0.00102911	0.331114	1	1	0.816191
ENSG00000257335	MGAM	PD	-1.36693	0.171646	0.255326	2.31855e-63	28	29	0.816191
ENSG00000102858	MGRN1	PD	1.36693	0.171648	0.236283	6.02493e-58	20	20	0.816191
ENSG00000136273	HUS1	PD	-1.3666	0.171752	8.807e-05	0.776589	18	18	0.816191
ENSG00000137288	UQCC2	PD	-1.36634	0.171834	0.0517651	2.78003e-12	26	27	0.816191
ENSG00000182054	IDH2	PD	1.36629	0.171848	0.0269014	5.65345e-07	25	25	0.816191
ENSG00000257838	AC106788.1	PD	1.36608	0.171914	0.00179585	0.199	24	24	0.816191
ENSG00000120729	MYOT	PD	1.36595	0.171955	6.45562e-06	0.938738	3	4	0.816191
ENSG00000149573	MPZL2	PD	1.36594	0.171958	1.18582e-05	0.917206	5	5	0.816191
ENSG00000271810	AL603832.3	PD	-1.36586	0.171982	0.000324465	0.585615	16	16	0.816191
ENSG00000081985	IL12RB2	PD	1.36578	0.172007	0.0982023	9.34095e-23	78	78	0.816191
ENSG00000143549	TPM3	PD	-1.36576	0.172013	0.0139517	0.000328802	10	11	0.816191
ENSG00000230782	AL807761.4	PD	1.36546	0.172107	6.18344e-05	0.811327	12	13	0.816191
ENSG00000177236	AP006621.1	PD	1.36505	0.172239	0.443517	9.71771e-131	23	23	0.816191
ENSG00000006125	AP2B1	PD	-1.36479	0.17232	0.122279	2.54457e-28	46	47	0.816191
ENSG00000079313	REXO1	PD	-1.36478	0.172322	0.0435447	1.3206e-10	12	12	0.816191
ENSG00000198925	ATG9A	PD	1.36478	0.172322	0.00910611	0.0038192	19	19	0.816191
ENSG00000235475	LINC01372	PD	1.36462	0.172373	3.20253e-05	0.864438	14	16	0.816191
ENSG00000174453	VWC2L	PD	1.36457	0.172388	1.23421e-05	0.914631	7	7	0.816191
ENSG00000196696	PDXDC2P-NPIPB14P	PD	1.36456	0.172391	0.30526	2.79527e-84	30	30	0.816191
ENSG00000177106	EPS8L2	PD	1.3644	0.172441	0.22978	4.73267e-56	49	56	0.816191
ENSG00000239381	AC125613.1	PD	1.36435	0.172458	3.88177e-07	0.985005	5	5	0.816191
ENSG00000225695	HNRNPA1P35	PD	-1.36421	0.1725	4.00768e-05	0.848113	1	1	0.816191
ENSG00000070950	RAD18	PD	1.36414	0.172523	0.0747882	2.54302e-17	20	20	0.816191
ENSG00000143862	ARL8A	PD	-1.36404	0.172554	0.00162557	0.222177	6	6	0.816191
ENSG00000077097	TOP2B	PD	-1.36398	0.172574	0.0736048	4.07353e-17	16	16	0.816191
ENSG00000203876	ADD3-AS1	PD	-1.36392	0.172594	0.000850543	0.377705	4	4	0.816191
ENSG00000165948	IFI27L1	PD	1.36387	0.172608	0.0992445	6.43116e-23	31	31	0.816191
ENSG00000100711	ZFYVE21	PD	-1.36386	0.172612	0.00241672	0.136789	8	8	0.816191
ENSG00000146151	HMGCLL1	PD	-1.36357	0.172703	0.376901	5.9304e-104	76	77	0.816416
ENSG00000260369	AC120024.1	PD	1.36343	0.172746	7.71001e-05	0.790971	12	12	0.816416
ENSG00000197857	ZNF44	PD	1.36325	0.172802	0.0411512	5.17349e-10	3	3	0.816477
ENSG00000113851	CRBN	PD	-1.36311	0.172849	0.0623569	1.40118e-14	11	12	0.816493
ENSG00000127362	TAS2R3	PD	-1.36263	0.173	0.000522314	0.488655	1	1	0.816905
ENSG00000213859	KCTD11	PD	-1.36245	0.173056	6.3635e-05	0.810355	6	6	0.816905
ENSG00000196378	ZNF34	PD	1.36242	0.173067	0.20732	5.79715e-50	34	35	0.816905
ENSG00000214026	MRPL23	PD	-1.36223	0.173125	0.105211	1.63346e-24	24	28	0.816975
ENSG00000230839	AL121760.1	PD	1.36181	0.173257	0.0249113	1.27132e-06	17	17	0.817392
ENSG00000243137	PSG4	PD	-1.36136	0.1734	0.00908818	0.00330277	1	1	0.817748
ENSG00000166311	SMPD1	PD	-1.3613	0.17342	0.0182425	4.01999e-05	24	25	0.817748
ENSG00000115274	INO80B	PD	1.36089	0.173547	0.00714906	0.0104649	3	3	0.817941
ENSG00000231760	AL355312.2	PD	1.36089	0.173548	0.0267097	6.51602e-07	7	7	0.817941
ENSG00000225415	CCRL1P1	PD	-1.36052	0.173664	0.0365663	5.20017e-09	34	35	0.818059
ENSG00000197275	RAD54B	PD	1.36025	0.17375	0.00346244	0.0732226	7	7	0.818059
ENSG00000170214	ADRA1B	PD	1.35986	0.173875	0.00380159	0.0617846	33	34	0.818059
ENSG00000198682	PAPSS2	PD	1.35972	0.173919	0.0336717	2.14454e-08	29	30	0.818059
ENSG00000112130	RNF8	PD	-1.35964	0.173942	0.0486328	1.33142e-11	28	28	0.818059
ENSG00000155465	SLC7A7	PD	1.35964	0.173943	0.0247202	1.71839e-06	5	6	0.818059
ENSG00000213938	SEPHS1P6	PD	-1.35961	0.173952	0.0040641	0.0536778	11	11	0.818059
ENSG00000223745	CCDC18-AS1	PD	-1.35946	0.174	0.601748	2.24809e-215	29	29	0.818059
ENSG00000226645	AP006216.1	PD	1.35936	0.174032	0.00189506	0.186368	17	18	0.818059
ENSG00000251503	CENPS-CORT	PD	-1.35905	0.17413	3.43589e-07	0.983096	2	2	0.818059
ENSG00000226742	HSBP1L1	PD	1.35903	0.174138	0.211295	7.93329e-51	18	19	0.818059
ENSG00000230593	AC090804.1	PD	-1.35899	0.174149	6.13904e-06	0.940416	5	5	0.818059
ENSG00000139370	SLC15A4	PD	1.35891	0.174176	0.00483956	0.0353943	52	54	0.818059
ENSG00000214135	AC132008.2	PD	-1.35889	0.174182	0.0183934	3.71094e-05	6	6	0.818059
ENSG00000162493	PDPN	PD	-1.3586	0.174274	0.199341	1.32666e-47	39	40	0.818102
ENSG00000165417	GTF2A1	PD	-1.35858	0.17428	0.000289864	0.607307	10	10	0.818102
ENSG00000115756	HPCAL1	PD	1.35843	0.174326	0.000640063	0.444076	39	39	0.818102
ENSG00000160209	PDXK	PD	-1.35831	0.174365	0.00889018	0.00406684	20	20	0.818102
ENSG00000162757	C1orf74	PD	1.35804	0.174451	0.0753889	1.32105e-17	22	22	0.818298
ENSG00000148481	MINDY3	PD	1.35685	0.174827	0.000425735	0.532626	2	2	0.819861
ENSG00000253636	AC022893.1	PD	1.35664	0.174896	0.0256341	1.02733e-06	5	5	0.819979
ENSG00000164708	PGAM2	PD	-1.3564	0.174971	0.119991	2.65869e-28	50	50	0.820126
ENSG00000032742	IFT88	PD	-1.35618	0.175042	0.350385	5.22132e-94	40	40	0.820164
ENSG00000131558	EXOC4	PD	1.3561	0.175067	0.359925	1.74382e-99	38	39	0.820164
ENSG00000268211	AL359091.2	PD	-1.35587	0.175139	0.00215162	0.16049	4	4	0.820217
ENSG00000233293	AL133343.3	PD	1.35568	0.1752	0.00181067	0.198412	1	1	0.820217
ENSG00000189190	ZNF600	PD	-1.35566	0.175209	0.0868814	3.15299e-20	79	79	0.820217
ENSG00000177359	AC024940.1	PD	-1.35538	0.175295	0.127379	9.60092e-30	24	24	0.820235
ENSG00000270433	AL049829.3	PD	1.35537	0.1753	0.00113611	0.307553	1	1	0.820235
ENSG00000145741	BTF3	PD	-1.35499	0.175422	0.00230453	0.146677	15	15	0.820436
ENSG00000106799	TGFBR1	PD	1.35463	0.175537	0.000337731	0.578638	15	16	0.820436
ENSG00000112144	ICK	PD	-1.35462	0.175537	0.033032	2.95056e-08	43	45	0.820436
ENSG00000113790	EHHADH	PD	-1.3545	0.175578	0.00288338	0.104875	30	31	0.820436
ENSG00000258736	AL583722.3	PD	-1.35442	0.175601	0.0196764	1.93112e-05	13	13	0.820436
ENSG00000071243	ING3	PD	-1.35441	0.175605	0.000156811	0.705246	2	2	0.820436
ENSG00000115241	PPM1G	PD	-1.35417	0.175682	2.93602e-06	0.95876	19	20	0.820592
ENSG00000197381	ADARB1	PD	1.35392	0.175762	0.135609	1.14232e-31	35	36	0.820677
ENSG00000081026	MAGI3	PD	-1.35365	0.17585	0.0619166	1.36273e-14	26	28	0.820677
ENSG00000251288	AC018797.3	PD	1.35362	0.175859	5.9004e-05	0.817042	38	38	0.820677
ENSG00000266256	LINC00683	PD	1.35321	0.175989	0.0095357	0.00304573	60	60	0.820677
ENSG00000170631	ZNF16	PD	-1.35314	0.176011	0.00574847	0.0218645	27	27	0.820677
ENSG00000107341	UBE2R2	PD	-1.35302	0.176049	0.0424989	2.29292e-10	23	23	0.820677
ENSG00000124818	OPN5	PD	-1.3529	0.176086	0.0921435	1.01194e-21	52	53	0.820677
ENSG00000126432	PRDX5	PD	1.35287	0.176096	0.0495884	6.76004e-12	18	18	0.820677
ENSG00000061918	GUCY1B3	PD	-1.35286	0.1761	0.0241778	1.80319e-06	1	1	0.820677
ENSG00000258702	AL137786.1	PD	1.35275	0.176137	0.615564	6.20068e-225	37	37	0.820677
ENSG00000113555	PCDH12	PD	1.35257	0.176195	0.00408669	0.0531906	8	8	0.820687
ENSG00000109832	DDX25	PD	-1.35242	0.17624	0.0328622	3.14868e-08	6	6	0.820687
ENSG00000248455	LINC02217	PD	-1.35231	0.176275	0.0617381	1.79508e-14	15	15	0.820687
ENSG00000140853	NLRC5	PD	1.35211	0.176339	8.0957e-07	0.979141	6	6	0.820687
ENSG00000004864	SLC25A13	PD	-1.35186	0.176419	0.00681648	0.0124182	16	16	0.820687
ENSG00000150990	DHX37	PD	-1.35149	0.17654	0.0124668	0.000706545	16	16	0.820687
ENSG00000105173	CCNE1	PD	1.35137	0.176578	0.000277315	0.615566	30	32	0.820687
ENSG00000137509	PRCP	PD	-1.35134	0.176586	0.0549499	5.02651e-13	27	27	0.820687
ENSG00000229388	LINC01715	PD	-1.35122	0.176626	0.000520592	0.490722	6	6	0.820687
ENSG00000123329	ARHGAP9	PD	-1.35116	0.176643	0.000476941	0.509793	32	33	0.820687
ENSG00000236548	RNF217-AS1	PD	1.35087	0.176738	9.6701e-05	0.766677	4	4	0.820687
ENSG00000228877	AL669970.3	PD	1.35085	0.176744	0.0191138	2.6615e-05	74	78	0.820687
ENSG00000164741	DLC1	PD	-1.35082	0.176753	0.0111337	0.00134674	29	30	0.820687
ENSG00000136783	NIPSNAP3A	PD	-1.35073	0.176783	0.346363	3.12823e-93	33	33	0.820687
ENSG00000185728	YTHDF3	PD	-1.35069	0.176794	0.0162004	0.000112572	10	10	0.820687
ENSG00000161298	ZNF382	PD	1.3505	0.176857	0.00959515	0.00301564	29	30	0.820775
ENSG00000108528	SLC25A11	PD	-1.35026	0.176932	0.0655598	1.98405e-15	14	14	0.820861
ENSG00000197142	ACSL5	PD	-1.35017	0.176963	0.0768733	4.15438e-18	20	20	0.820861
ENSG00000137776	SLTM	PD	1.34988	0.177054	0.00438701	0.0452338	16	17	0.821083
ENSG00000136492	BRIP1	PD	1.3495	0.177175	0.0806972	7.55316e-19	14	14	0.821442
ENSG00000198246	SLC29A3	PD	1.34929	0.177244	0.0945123	7.29065e-22	15	15	0.821555
ENSG00000188647	PTAR1	PD	-1.34893	0.177359	0.00564072	0.0231131	15	15	0.821834
ENSG00000227028	SLC8A1-AS1	PD	-1.34883	0.177391	0.00137246	0.263121	14	14	0.821834
ENSG00000239282	CASTOR1	PD	1.34842	0.177524	0.0700057	2.53968e-16	36	36	0.822161
ENSG00000253516	HMGB1P41	PD	1.34834	0.177549	0.0634029	6.06423e-15	5	5	0.822161
ENSG00000105974	CAV1	PD	-1.34792	0.177685	0.153814	4.52155e-36	32	32	0.822585
ENSG00000261730	AL034346.1	PD	1.34763	0.177779	0.000750532	0.408638	9	9	0.822819
ENSG00000100426	ZBED4	PD	-1.34715	0.177932	0.00775384	0.0076054	12	12	0.823249
ENSG00000141560	FN3KRP	PD	1.34702	0.177973	0.509296	1.98651e-161	14	14	0.823249
ENSG00000255931	AP003108.1	PD	1.34693	0.178003	0.000309423	0.595949	8	8	0.823249
ENSG00000105048	TNNT1	PD	1.34646	0.178153	0.0781594	4.34477e-18	31	31	0.823737
ENSG00000115266	APC2	PD	-1.34632	0.1782	0.0271943	4.73451e-07	1	1	0.823753
ENSG00000188611	ASAH2	PD	-1.34608	0.178277	0.624686	5.17371e-231	23	26	0.823777
ENSG00000188732	FAM221A	PD	-1.34591	0.178331	0.366628	4.34348e-100	51	51	0.823777
ENSG00000139625	MAP3K12	PD	-1.34589	0.178337	0.00698093	0.0114186	7	8	0.823777
ENSG00000100600	LGMN	PD	-1.34567	0.178409	0.0926824	1.07872e-21	8	8	0.823906
ENSG00000002549	LAP3	PD	-1.34519	0.178565	0.0613355	2.17511e-14	16	16	0.824424
ENSG00000169992	NLGN2	PD	-1.34438	0.178826	0.0075918	0.00839012	24	24	0.824905
ENSG00000119125	GDA	PD	-1.34426	0.178865	0.133185	6.36361e-31	44	44	0.824905
ENSG00000230826	AL390774.2	PD	1.34424	0.178872	0.00021304	0.660062	5	5	0.824905
ENSG00000252481	SCARNA13	PD	-1.34423	0.178876	0.0483069	1.10681e-11	9	9	0.824905
ENSG00000081087	OSTM1	PD	-1.34391	0.178978	0.114976	1.71111e-26	25	25	0.824905
ENSG00000241400	AC022215.1	PD	1.34354	0.179097	0.0359228	6.16474e-09	2	2	0.824905
ENSG00000273192	AL671710.1	PD	-1.34353	0.1791	0.000290581	0.606004	1	1	0.824905
ENSG00000176155	CCDC57	PD	1.34352	0.179104	0.235666	6.24446e-58	35	36	0.824905
ENSG00000102580	DNAJC3	PD	-1.34345	0.179128	0.0905534	5.29701e-21	29	30	0.824905
ENSG00000258430	AL583722.2	PD	1.34337	0.179153	1.27517e-06	0.970605	4	4	0.824905
ENSG00000181350	LRRC75A	PD	1.34327	0.179185	0.0725158	7.32717e-17	23	23	0.824905
ENSG00000053747	LAMA3	PD	-1.34324	0.179195	0.0107479	0.00159783	24	25	0.824905
ENSG00000237419	AL954642.1	PD	1.34277	0.179348	0.0569401	1.63958e-13	23	23	0.825404
ENSG00000089220	PEBP1	PD	-1.34229	0.179503	0.15487	2.74798e-36	9	9	0.825603
ENSG00000226416	MRPL23-AS1	PD	1.3422	0.17953	0.0153797	0.000165324	8	8	0.825603
ENSG00000215915	ATAD3C	PD	1.34217	0.179541	0.0829379	2.99393e-19	120	123	0.825603
ENSG00000250067	YJEFN3	PD	1.34209	0.179567	0.00777519	0.00762415	5	5	0.825603
ENSG00000143727	ACP1	PD	-1.34137	0.179799	0.0222996	5.23384e-06	20	20	0.826213
ENSG00000250899	AC125807.2	PD	-1.34137	0.1798	3.65456e-05	0.855254	1	1	0.826213
ENSG00000227946	AC007383.2	PD	-1.34118	0.179862	0.00555874	0.0240056	4	4	0.826213
ENSG00000198598	MMP17	PD	-1.34114	0.179875	0.0528027	1.42761e-12	103	105	0.826213
ENSG00000162650	ATXN7L2	PD	-1.34093	0.179944	0.0192209	2.23177e-05	16	16	0.826327
ENSG00000182985	CADM1	PD	-1.34051	0.180078	0.00700734	0.0113821	4	4	0.826643
ENSG00000111707	SUDS3	PD	1.34018	0.180185	0.230695	2.22152e-56	24	24	0.826643
ENSG00000132837	DMGDH	PD	-1.34006	0.180224	0.0999014	4.44834e-23	20	21	0.826643
ENSG00000231047	GCNT1P3	PD	1.34005	0.180231	5.13596e-05	0.826064	3	3	0.826643
ENSG00000124225	PMEPA1	PD	-1.34	0.180245	0.000674837	0.432855	46	46	0.826643
ENSG00000137098	SPAG8	PD	1.33974	0.18033	0.0160843	0.000105099	2	2	0.826643
ENSG00000185386	MAPK11	PD	1.33966	0.180355	0.069504	3.31796e-16	24	24	0.826643
ENSG00000204922	UQCC3	PD	1.33957	0.180385	0.0168301	8.06448e-05	13	14	0.826643
ENSG00000235381	AL596202.1	PD	1.33936	0.180453	0.124333	7.49288e-29	38	38	0.826643
ENSG00000259914	AC009063.1	PD	-1.3393	0.180473	0.0330787	2.62825e-08	9	9	0.826643
ENSG00000233509	ZNF197-AS1	PD	1.33918	0.180512	0.000912329	0.358521	3	3	0.826643
ENSG00000251226	AP001999.1	PD	1.33909	0.180541	0.478134	4.628e-146	47	48	0.826643
ENSG00000138111	MFSD13A	PD	-1.33837	0.180777	0.195711	8.00559e-47	33	33	0.827129
ENSG00000144406	UNC80	PD	-1.33826	0.180812	9.93505e-05	0.764103	38	38	0.827129
ENSG00000249242	TMEM150C	PD	-1.33808	0.180869	0.0871689	3.93637e-20	71	71	0.827129
ENSG00000149256	TENM4	PD	-1.33802	0.18089	0.00245682	0.134281	20	20	0.827129
ENSG00000151917	BEND6	PD	-1.33787	0.18094	0.567161	3.94134e-193	48	48	0.827129
ENSG00000175785	PRIMA1	PD	1.33729	0.181129	0.0288012	2.02832e-07	86	88	0.827129
ENSG00000255524	NPIPB8	PD	-1.33672	0.181315	0.00407597	0.0529409	6	6	0.827129
ENSG00000237975	FLG-AS1	PD	1.33671	0.181316	0.544743	5.75239e-182	77	77	0.827129
ENSG00000109861	CTSC	PD	-1.33659	0.181355	0.110671	8.65955e-26	72	73	0.827129
ENSG00000272617	COG8	PD	1.33649	0.18139	0.00350738	0.0725732	42	43	0.827129
ENSG00000100116	GCAT	PD	-1.33646	0.1814	0.000456425	0.518394	1	1	0.827129
ENSG00000203326	ZNF525	PD	-1.33639	0.181423	0.060639	2.92502e-14	12	12	0.827129
ENSG00000258429	PDF	PD	-1.33609	0.18152	0.155016	2.291e-36	43	43	0.827129
ENSG00000145934	TENM2	PD	-1.33597	0.18156	0.00111236	0.313608	36	36	0.827129
ENSG00000137880	GCHFR	PD	-1.33582	0.181609	0.00467055	0.0365025	30	30	0.827129
ENSG00000159860	TCAF2P1	PD	1.33572	0.18164	0.046123	4.38178e-11	30	30	0.827129
ENSG00000160360	GPSM1	PD	-1.33565	0.181665	0.0601607	2.74681e-14	22	22	0.827129
ENSG00000167074	TEF	PD	1.3356	0.181681	0.0349377	1.03247e-08	2	2	0.827129
ENSG00000258303	AC012464.2	PD	1.33558	0.181687	0.000218031	0.654677	2	2	0.827129
ENSG00000225460	AL590233.1	PD	1.33557	0.181689	0.011992	0.000896099	12	13	0.827129
ENSG00000250918	RP11-497H16.4	PD	-1.33551	0.181708	0.000530887	0.486469	7	7	0.827129
ENSG00000223812	AC073365.1	PD	-1.33551	0.18171	0.237795	1.8907e-58	57	57	0.827129
ENSG00000128683	GAD1	PD	1.33533	0.181767	0.0358847	5.80477e-09	10	11	0.827129
ENSG00000121406	ZNF549	PD	-1.33529	0.181781	0.0891626	1.26224e-20	30	31	0.827129
ENSG00000154237	LRRK1	PD	-1.3349	0.18191	0.00416605	0.0499016	41	42	0.827129
ENSG00000240342	AC026366.1	PD	1.3349	0.181911	0.000647133	0.442209	12	12	0.827129
ENSG00000008952	SEC62	PD	1.33486	0.181922	0.000657064	0.438788	59	59	0.827129
ENSG00000135974	C2orf49	PD	1.3348	0.181943	0.0383867	1.83895e-09	22	24	0.827129
ENSG00000164494	PDSS2	PD	-1.33474	0.181961	0.163489	1.28629e-38	42	44	0.827129
ENSG00000247970	AL160313.1	PD	1.33472	0.181968	0.00592017	0.019536	54	54	0.827129
ENSG00000272186	AP003392.6	PD	-1.33369	0.182304	0.000571711	0.468991	8	8	0.82771
ENSG00000128394	APOBEC3F	PD	1.33361	0.182333	0.000188298	0.678869	2	2	0.82771
ENSG00000147481	SNTG1	PD	1.33361	0.182333	0.00304534	0.095494	8	8	0.82771
ENSG00000266289	AC012213.3	PD	1.3335	0.182369	0.0578887	1.22898e-13	24	26	0.82771
ENSG00000121742	GJB6	PD	1.33345	0.182384	0.00621386	0.0172004	11	11	0.82771
ENSG00000184608	FAM167A-AS1	PD	-1.33335	0.182416	0.0201927	1.40862e-05	48	49	0.82771
ENSG00000171222	SCAND1	PD	-1.33332	0.182428	0.033732	1.95886e-08	7	7	0.82771
ENSG00000187987	ZSCAN23	PD	1.33314	0.182485	0.323218	3.35961e-85	23	25	0.82771
ENSG00000154639	CXADR	PD	-1.33294	0.182551	0.0148157	0.000225457	16	16	0.82771
ENSG00000187260	WDR86	PD	1.33291	0.182561	0.112844	4.52153e-26	15	17	0.82771
ENSG00000229023	AC067945.1	PD	1.33282	0.182591	0.00144608	0.249348	26	26	0.82771
ENSG00000219200	RNASEK	PD	-1.33272	0.182624	0.0548233	5.52148e-13	15	16	0.82771
ENSG00000097033	SH3GLB1	PD	1.33228	0.182769	0.0733095	4.08347e-17	24	24	0.82817
ENSG00000134905	CARS2	PD	1.33201	0.182856	0.101564	1.81214e-23	40	41	0.8283
ENSG00000105379	ETFB	PD	1.33192	0.182886	0.00419817	0.0493604	38	40	0.8283
ENSG00000245910	SNHG6	PD	1.33168	0.182967	0.000499092	0.498123	13	13	0.828466
ENSG00000224055	GAPDHP55	PD	-1.33074	0.183275	0.000816052	0.388837	27	28	0.828641
ENSG00000108784	NAGLU	PD	1.33072	0.18328	0.0452116	6.89572e-11	20	20	0.828641
ENSG00000169217	CD2BP2	PD	1.33065	0.183305	0.0121839	0.000819719	12	12	0.828641
ENSG00000126785	RHOJ	PD	1.33025	0.183437	0.100321	3.19114e-23	7	7	0.828641
ENSG00000138629	UBL7	PD	-1.33025	0.183437	0.00639902	0.014906	17	17	0.828641
ENSG00000139372	TDG	PD	1.32999	0.183522	0.00313104	0.0904731	11	11	0.828641
ENSG00000271646	AC099343.3	PD	1.32984	0.183571	0.00864316	0.00471338	4	5	0.828641
ENSG00000075188	NUP37	PD	-1.3298	0.183583	0.011334	0.00121016	5	5	0.828641
ENSG00000091106	NLRC4	PD	1.3298	0.183585	0.00377871	0.0625697	17	18	0.828641
ENSG00000129315	CCNT1	PD	1.32972	0.183611	0.0151234	0.000189146	6	6	0.828641
ENSG00000138613	APH1B	PD	1.32966	0.183629	0.0373295	2.57964e-09	18	18	0.828641
ENSG00000148600	CDHR1	PD	1.32965	0.183633	0.644266	1.60525e-245	117	120	0.828641
ENSG00000177112	MRVI1-AS1	PD	1.32961	0.183648	0.190795	9.02115e-46	88	89	0.828641
ENSG00000256029	AL590560.1	PD	-1.32952	0.183675	5.00136e-05	0.83135	8	8	0.828641
ENSG00000237502	RP1-12G14.6	PD	-1.32952	0.183677	5.99167e-05	0.81578	13	13	0.828641
ENSG00000166407	LMO1	PD	1.32923	0.183771	0.0315684	6.09009e-08	18	18	0.828641
ENSG00000100122	CRYBB1	PD	1.32862	0.183973	0.0382597	2.08466e-09	21	21	0.828641
ENSG00000228192	AL512353.1	PD	-1.32859	0.183983	2.27743e-05	0.888316	6	6	0.828641
ENSG00000273486	AC096992.2	PD	1.32846	0.184026	0.138236	3.88664e-32	35	35	0.828641
ENSG00000160255	ITGB2	PD	-1.32846	0.184026	0.138596	2.58998e-32	17	18	0.828641
ENSG00000122786	CALD1	PD	1.32832	0.184072	0.0511462	2.80385e-12	44	45	0.828641
ENSG00000235869	Z99127.2	PD	-1.32824	0.184099	7.43589e-05	0.794657	10	10	0.828641
ENSG00000230498	AL035409.1	PD	1.32809	0.18415	6.96164e-06	0.936531	6	6	0.828641
ENSG00000164620	RELL2	PD	-1.32798	0.184184	0.00258618	0.12356	34	36	0.828641
ENSG00000123219	CENPK	PD	1.32798	0.184185	0.267074	1.18532e-66	16	16	0.828641
ENSG00000258626	AL049779.2	PD	1.32797	0.184188	0.00160675	0.224054	19	19	0.828641
ENSG00000185418	TARSL2	PD	-1.32795	0.184196	0.0454617	4.86195e-11	25	26	0.828641
ENSG00000178229	ZNF543	PD	-1.32739	0.184379	0.0283912	2.86726e-07	14	14	0.829263
ENSG00000119041	GTF3C3	PD	1.32721	0.184438	0.0391043	1.10558e-09	21	21	0.829331
ENSG00000196236	XPNPEP3	PD	-1.32689	0.184543	0.135717	1.33675e-31	18	19	0.829526
ENSG00000213465	ARL2	PD	1.32677	0.184585	0.0251318	1.30539e-06	6	6	0.829526
ENSG00000112799	LY86	PD	-1.32667	0.184617	0.0228668	3.57261e-06	25	26	0.829526
ENSG00000139780	METTL21C	PD	1.32635	0.184725	0.394781	2.9557e-110	97	100	0.829526
ENSG00000260784	AC026150.2	PD	1.3262	0.184772	0.00607236	0.0182412	1	4	0.829526
ENSG00000162576	MXRA8	PD	1.32606	0.184821	0.0634358	6.02458e-15	22	23	0.829526
ENSG00000213293	AC012618.1	PD	-1.32589	0.184877	0.00291652	0.102502	26	27	0.829526
ENSG00000269834	ZNF528-AS1	PD	-1.32584	0.184893	0.0590306	6.96482e-14	30	30	0.829526
ENSG00000183260	ABHD16B	PD	-1.32579	0.184908	0.00637178	0.0156544	2	2	0.829526
ENSG00000203705	TATDN3	PD	-1.32575	0.184923	0.147427	1.35503e-35	47	47	0.829526
ENSG00000248099	INSL3	PD	1.3256	0.184971	0.00125994	0.283462	8	8	0.829544
ENSG00000196670	ZFP62	PD	1.3252	0.185105	0.0894696	8.07764e-21	20	20	0.829948
ENSG00000131023	LATS1	PD	1.32466	0.185284	0.0717718	8.0703e-17	8	8	0.830134
ENSG00000222018	C21orf140	PD	1.32461	0.1853	0.0496156	7.39491e-12	30	30	0.830134
ENSG00000110400	NECTIN1	PD	1.32457	0.185314	0.0159693	0.000122137	10	10	0.830134
ENSG00000176087	SLC35A4	PD	-1.32454	0.185323	0.00345234	0.075958	12	14	0.830134
ENSG00000174640	SLCO2A1	PD	1.32426	0.185415	0.0374343	3.14042e-09	29	29	0.830229
ENSG00000233175	AC008105.1	PD	1.32402	0.185496	0.203585	2.29641e-49	44	47	0.830229
ENSG00000133687	TMTC1	PD	1.32395	0.18552	0.0586361	8.73523e-14	87	87	0.830229
ENSG00000130612	CYP2G1P	PD	-1.32382	0.185563	0.00604249	0.0185191	14	14	0.830229
ENSG00000138835	RGS3	PD	1.32376	0.185583	0.0360359	6.24007e-09	16	16	0.830229
ENSG00000261560	AC007216.3	PD	-1.32367	0.185612	0.0329985	2.75584e-08	9	9	0.830229
ENSG00000264920	AC018521.5	PD	1.32355	0.185654	0.306302	3.89002e-79	15	15	0.830229
ENSG00000138686	BBS7	PD	-1.3233	0.185735	0.256157	1.31256e-63	53	54	0.83027
ENSG00000243989	ACY1	PD	-1.32321	0.185764	0.000229104	0.647329	15	15	0.83027
ENSG00000119922	IFIT2	PD	1.32274	0.185922	1.02823e-06	0.976211	5	5	0.83027
ENSG00000089250	NOS1	PD	1.32248	0.186009	0.083505	2.40928e-19	5	5	0.83027
ENSG00000260588	AC027702.1	PD	-1.32244	0.186021	0.00132987	0.270258	7	7	0.83027
ENSG00000104812	GYS1	PD	1.32229	0.186071	0.0220434	6.06238e-06	18	18	0.83027
ENSG00000230793	SMARCE1P5	PD	1.32224	0.186088	0.00357596	0.0706681	7	7	0.83027
ENSG00000162959	MEMO1	PD	-1.32223	0.186092	0.0128862	0.000574476	16	16	0.83027
ENSG00000145217	SLC26A1	PD	1.3222	0.186101	0.0130697	0.000438407	23	25	0.83027
ENSG00000118762	PKD2	PD	1.32219	0.186105	0.174753	4.35284e-42	53	53	0.83027
ENSG00000163235	TGFA	PD	1.32194	0.186189	0.0449604	6.03713e-11	48	53	0.830448
ENSG00000159915	ZNF233	PD	-1.32111	0.186465	0.0386119	1.45821e-09	7	7	0.831288
ENSG00000155026	RSPH10B	PD	1.32111	0.186466	0.0792615	2.38142e-18	68	70	0.831288
ENSG00000091136	LAMB1	PD	-1.32086	0.186547	0.00833323	0.00573191	6	6	0.831377
ENSG00000189350	TOGARAM2	PD	1.32078	0.186574	0.689494	1.04293e-282	60	60	0.831377
ENSG00000178430	AC006111.1	PD	-1.32041	0.186699	0.000515801	0.490757	2	2	0.831733
ENSG00000177963	RIC8A	PD	1.31998	0.186843	0.197277	2.44301e-47	6	9	0.831861
ENSG00000148296	SURF6	PD	1.31996	0.186848	0.213238	5.60919e-52	26	26	0.831861
ENSG00000213828	AC017028.1	PD	-1.31993	0.18686	2.1917e-06	0.964534	16	17	0.831861
ENSG00000227725	GCOM2	PD	-1.31971	0.186931	0.15219	1.70062e-35	25	25	0.831963
ENSG00000214457	RPL7P29	PD	-1.31956	0.186982	4.84283e-07	0.982652	21	21	0.831963
ENSG00000224805	LINC00853	PD	-1.31927	0.187079	0.000284093	0.610306	5	5	0.831963
ENSG00000233613	DCUN1D2-AS	PD	-1.31924	0.187088	0.0023537	0.141564	30	30	0.831963
ENSG00000070047	PHRF1	PD	-1.31913	0.187126	0.0150999	0.000186223	32	33	0.831963
ENSG00000235816	PRELID1P3	PD	1.31901	0.187165	0.00041233	0.540454	2	2	0.831963
ENSG00000136352	NKX2-1	PD	1.31893	0.187193	0.00890654	0.0042337	15	15	0.831963
ENSG00000186908	ZDHHC17	PD	-1.3184	0.187369	0.26604	5.76294e-67	44	44	0.83249
ENSG00000105245	NUMBL	PD	1.31831	0.1874	5.28947e-05	0.825732	1	1	0.83249
ENSG00000272716	AL121658.1	PD	1.31813	0.187462	0.00304233	0.0947422	3	3	0.832567
ENSG00000260000	AL133338.1	PD	-1.31726	0.187752	0.0791609	2.38748e-18	51	51	0.833281
ENSG00000165661	QSOX2	PD	-1.31724	0.187758	0.205567	1.23063e-49	27	27	0.833281
ENSG00000266385	AC005899.5	PD	-1.31714	0.187792	0.000862434	0.370976	10	10	0.833281
ENSG00000128266	GNAZ	PD	1.31712	0.1878	0.163647	2.28545e-38	55	56	0.833281
ENSG00000250012	AC079848.1	PD	-1.31689	0.187876	0.0279474	2.79093e-07	25	26	0.833352
ENSG00000009844	VTA1	PD	1.3168	0.187904	0.163537	9.78137e-39	34	34	0.833352
ENSG00000166169	POLL	PD	1.31636	0.188053	0.046465	2.70577e-11	27	27	0.833573
ENSG00000148842	CNNM2	PD	-1.31566	0.188288	0.170716	1.04048e-40	29	29	0.833573
ENSG00000149294	NCAM1	PD	-1.31546	0.188357	0.00116351	0.30268	44	44	0.833573
ENSG00000103326	CAPN15	PD	1.31539	0.188379	0.00888686	0.00407699	16	16	0.833573
ENSG00000172458	IL17D	PD	-1.31522	0.188437	0.00410286	0.0520988	8	8	0.833573
ENSG00000134897	BIVM	PD	-1.31519	0.188447	0.0461975	3.75926e-11	20	21	0.833573
ENSG00000236790	LINC00299	PD	1.31515	0.188459	0.26528	1.44333e-66	110	111	0.833573
ENSG00000214078	CPNE1	PD	-1.31515	0.18846	0.559315	1.96451e-190	32	32	0.833573
ENSG00000150627	WDR17	PD	-1.31511	0.188473	0.147194	2.53143e-34	69	70	0.833573
ENSG00000100490	CDKL1	PD	-1.31506	0.188491	0.177667	4.96839e-42	25	25	0.833573
ENSG00000251073	NUDT19P5	PD	-1.31502	0.188504	0.0556588	3.6223e-13	18	19	0.833573
ENSG00000114346	ECT2	PD	1.31497	0.188521	0.076661	4.25453e-18	5	6	0.833573
ENSG00000038382	TRIO	PD	-1.31494	0.188531	2.87238e-06	0.959224	16	16	0.833573
ENSG00000246898	LINC00920	PD	-1.31437	0.18872	0.294	2.58902e-76	43	45	0.833952
ENSG00000118557	PMFBP1	PD	1.31431	0.188744	0.00292472	0.100606	6	6	0.833952
ENSG00000122375	OPN4	PD	-1.31409	0.188815	0.381746	5.16275e-107	20	20	0.833952
ENSG00000100312	ACR	PD	1.31407	0.188821	0.0196772	1.96084e-05	38	38	0.833952
ENSG00000148154	UGCG	PD	1.31402	0.188839	0.00191044	0.184528	8	8	0.833952
ENSG00000232311	AL512303.1	PD	1.31342	0.189043	0.0172531	6.67814e-05	31	31	0.834412
ENSG00000186834	HEXIM1	PD	-1.31341	0.189046	0.0147129	0.000236151	11	13	0.834412
ENSG00000223734	AC098828.2	PD	-1.31324	0.189102	0.00141869	0.255664	5	6	0.834412
ENSG00000268790	AC008764.4	PD	-1.31319	0.18912	0.000341912	0.57668	15	16	0.834412
ENSG00000174514	MFSD4A	PD	1.31257	0.189329	0.146312	3.83941e-34	34	35	0.835137
ENSG00000214517	PPME1	PD	1.31178	0.189593	0.00242972	0.135295	6	6	0.836105
ENSG00000105928	DFNA5	PD	-1.31094	0.189878	0.322871	1.07045e-84	39	41	0.83688
ENSG00000104626	ERI1	PD	1.31081	0.189923	0.111112	8.36493e-26	17	17	0.83688
ENSG00000269939	PCF11-AS1	PD	1.31075	0.189942	0.00107495	0.321608	7	7	0.83688
ENSG00000173599	PC	PD	1.3107	0.18996	0.00583227	0.020814	3	3	0.83688
ENSG00000182000	AC117395.1	PD	1.3106	0.189991	0.00356918	0.0689907	4	4	0.83688
ENSG00000162804	SNED1	PD	1.31021	0.190124	0.0627162	9.87373e-15	27	27	0.837266
ENSG00000205704	LINC00634	PD	-1.31008	0.190168	0.336468	2.45772e-89	40	41	0.837266
ENSG00000152382	TADA1	PD	-1.30969	0.190301	0.161271	4.02809e-38	47	47	0.837652
ENSG00000138073	PREB	PD	-1.30951	0.190363	0.150416	4.21807e-35	4	4	0.83773
ENSG00000161016	RPL8	PD	-1.30851	0.190701	0.132239	2.86348e-31	12	12	0.838145
ENSG00000137198	GMPR	PD	1.30846	0.190717	0.0349706	1.05207e-08	2	2	0.838145
ENSG00000103196	CRISPLD2	PD	-1.30842	0.190729	0.067459	1.04798e-15	30	30	0.838145
ENSG00000168028	RPSA	PD	-1.30824	0.190793	0.289622	4.92316e-74	46	46	0.838145
ENSG00000148655	LRMDA	PD	-1.30822	0.1908	0.248598	2.62357e-61	79	79	0.838145
ENSG00000175471	MCTP1	PD	1.30809	0.190843	0.0429959	1.77231e-10	36	36	0.838145
ENSG00000198920	KIAA0753	PD	-1.30793	0.190899	0.0914837	2.77736e-21	17	18	0.838145
ENSG00000231660	RPS8P6	PD	1.30785	0.190923	0.0467369	2.43566e-11	43	43	0.838145
ENSG00000173614	NMNAT1	PD	1.30771	0.190972	0.038794	1.49371e-09	46	47	0.838145
ENSG00000105193	RPS16	PD	-1.30763	0.191	0.000141839	0.719068	1	1	0.838145
ENSG00000039523	RIPOR1	PD	1.30745	0.19106	0.000271661	0.619446	3	3	0.838145
ENSG00000204052	LRRC73	PD	1.30732	0.191103	0.00747371	0.00876075	27	27	0.838145
ENSG00000038945	MSR1	PD	1.30729	0.191115	0.0551579	3.06165e-13	19	19	0.838145
ENSG00000269837	IPO5P1	PD	1.30727	0.191121	0.399205	2.36811e-112	58	59	0.838145
ENSG00000198502	HLA-DRB5	PD	-1.30709	0.191184	0.0274684	4.45117e-07	16	19	0.838145
ENSG00000104894	CD37	PD	1.30704	0.1912	0.00119622	0.295959	1	1	0.838145
ENSG00000139651	ZNF740	PD	-1.30695	0.191228	0.00449402	0.0419363	25	25	0.838145
ENSG00000248015	AC005329.1	PD	-1.30685	0.191263	2.41544e-05	0.883994	3	3	0.838145
ENSG00000168522	FNTA	PD	-1.30662	0.191343	0.00695565	0.0114459	22	22	0.838145
ENSG00000254919	AC090692.1	PD	-1.3066	0.191349	0.050786	4.22893e-12	32	32	0.838145
ENSG00000197124	ZNF682	PD	1.30619	0.191488	0.219699	2.31358e-53	29	29	0.838317
ENSG00000122966	CIT	PD	-1.30575	0.191636	0.00877927	0.00440556	9	9	0.838317
ENSG00000163833	FBXO40	PD	-1.30559	0.191692	7.50375e-06	0.93414	26	27	0.838317
ENSG00000227331	AC005042.1	PD	1.30519	0.191828	0.0204683	1.33248e-05	8	8	0.838317
ENSG00000225180	AATK-AS1	PD	-1.30505	0.191877	0.00133312	0.270161	33	33	0.838317
ENSG00000135341	MAP3K7	PD	-1.30493	0.191918	0.210327	8.53469e-51	24	24	0.838317
ENSG00000125618	PAX8	PD	-1.30491	0.191923	0.465864	5.55584e-142	29	30	0.838317
ENSG00000213014	VN2R17P	PD	-1.3049	0.191928	0.00152082	0.238381	3	3	0.838317
ENSG00000133067	LGR6	PD	1.30479	0.191964	0.0130147	0.000534911	4	4	0.838317
ENSG00000106070	GRB10	PD	-1.30468	0.192002	0.0134977	0.000406629	4	4	0.838317
ENSG00000166387	PPFIBP2	PD	-1.30459	0.192032	0.248377	5.70089e-62	85	94	0.838317
ENSG00000272189	AL024508.2	PD	-1.30455	0.192045	0.121676	3.73228e-28	18	18	0.838317
ENSG00000177853	ZNF518A	PD	-1.30447	0.192074	0.0446801	8.80589e-11	38	41	0.838317
ENSG00000027847	B4GALT7	PD	-1.30444	0.192082	0.00148888	0.241459	7	7	0.838317
ENSG00000237422	AL158071.3	PD	1.30443	0.192088	3.90829e-05	0.850142	5	5	0.838317
ENSG00000116678	LEPR	PD	-1.30434	0.192118	0.17207	9.30527e-41	50	50	0.838317
ENSG00000149090	PAMR1	PD	-1.30414	0.192185	0.163684	1.22502e-38	29	29	0.838317
ENSG00000174125	TLR1	PD	1.30411	0.192197	0.0886325	1.9807e-20	7	7	0.838317
ENSG00000260769	AC007614.4	PD	1.30389	0.192272	0.0253719	1.22711e-06	16	16	0.838317
ENSG00000204241	AP000911.1	PD	1.30386	0.192281	0.210698	2.30563e-51	44	44	0.838317
ENSG00000172530	BANP	PD	-1.30336	0.192452	0.0921533	2.52037e-21	13	13	0.838414
ENSG00000137942	FNBP1L	PD	-1.30326	0.192488	0.0342561	1.53397e-08	54	55	0.838414
ENSG00000273131	RP6-42F4.1	PD	1.30324	0.192492	0.107833	5.76593e-25	45	45	0.838414
ENSG00000006611	USH1C	PD	-1.30302	0.192569	0.00012461	0.736047	23	23	0.838414
ENSG00000113758	DBN1	PD	-1.30297	0.192584	0.0119399	0.000920315	24	25	0.838414
ENSG00000232838	PET117	PD	-1.30282	0.192636	0.0515917	3.09746e-12	10	10	0.838414
ENSG00000170310	STX8	PD	-1.30282	0.192637	0.0341672	1.65409e-08	3	3	0.838414
ENSG00000137959	IFI44L	PD	1.30264	0.192697	0.0204533	1.36326e-05	8	8	0.838414
ENSG00000132698	RAB25	PD	1.30252	0.192739	0.000808808	0.39057	2	2	0.838414
ENSG00000198815	FOXJ3	PD	1.30249	0.192749	0.00294754	0.10047	12	12	0.838414
ENSG00000240687	AC082651.1	PD	-1.30209	0.192885	5.58414e-05	0.821572	2	2	0.838584
ENSG00000170962	PDGFD	PD	-1.30194	0.192937	0.134064	3.76968e-31	84	85	0.838584
ENSG00000168487	BMP1	PD	1.30191	0.192948	0.0276332	3.39479e-07	2	2	0.838584
ENSG00000253558	AC024568.1	PD	-1.30176	0.192997	0.00695865	0.0113875	3	3	0.838584
ENSG00000259158	ADAM20P1	PD	1.30155	0.193069	0.0417992	3.83129e-10	10	10	0.838584
ENSG00000171357	LURAP1	PD	1.30143	0.193112	0.0522509	1.40886e-12	14	14	0.838584
ENSG00000064666	CNN2	PD	-1.3014	0.193123	3.87584e-05	0.85028	47	47	0.838584
ENSG00000216901	ZNF603P	PD	1.30133	0.193145	0.348577	1.30753e-93	50	51	0.838584
ENSG00000147535	PLPP5	PD	1.30112	0.193218	0.000127392	0.733271	16	16	0.838679
ENSG00000271267	AL353807.4	PD	1.30094	0.19328	0.000398816	0.541736	12	12	0.838679
ENSG00000259736	CRTC3-AS1	PD	-1.30065	0.193378	0.000785059	0.398015	11	11	0.838679
ENSG00000270015	AC087481.3	PD	-1.30062	0.19339	0.176723	6.6213e-42	4	14	0.838679
ENSG00000268516	AC020915.4	PD	-1.30052	0.193424	0.0263896	6.69623e-07	37	37	0.838679
ENSG00000113163	COL4A3BP	PD	-1.30048	0.193435	0.00703572	0.0109911	6	6	0.838679
ENSG00000164600	NEUROD6	PD	1.30022	0.193524	0.00415919	0.0513053	21	21	0.838873
ENSG00000115524	SF3B1	PD	-1.29984	0.193654	0.12683	2.50662e-29	21	21	0.83915
ENSG00000156299	TIAM1	PD	-1.2997	0.193704	0.0541542	7.46902e-13	35	36	0.83915
ENSG00000215190	LINC00680	PD	-1.29965	0.193722	0.527176	9.0696e-173	23	23	0.83915
ENSG00000265629	AC011897.1	PD	-1.29942	0.1938	0.00158045	0.230449	6	8	0.839267
ENSG00000139626	ITGB7	PD	-1.29928	0.193848	0.0146853	0.000234019	5	5	0.839267
ENSG00000248522	SBF1P1	PD	1.29918	0.193883	2.06186e-05	0.89103	12	12	0.839267
ENSG00000165105	RASEF	PD	1.29893	0.193969	0.0141404	0.000313778	6	6	0.839317
ENSG00000142166	IFNAR1	PD	-1.29888	0.193984	0.106398	1.05053e-24	18	18	0.839317
ENSG00000253476	AC091185.1	PD	1.29852	0.194108	5.57454e-05	0.82212	2	2	0.839613
ENSG00000006625	GGCT	PD	1.29842	0.194142	0.113471	1.70712e-26	38	40	0.839613
ENSG00000102931	ARL2BP	PD	1.29793	0.194312	0.000212886	0.659811	20	20	0.840155
ENSG00000154447	SH3RF1	PD	1.29749	0.194461	0.205886	5.19503e-50	40	40	0.840271
ENSG00000198231	DDX42	PD	1.29738	0.1945	0.156276	4.49627e-37	19	19	0.840271
ENSG00000138376	BARD1	PD	-1.29726	0.194541	0.40201	3.2854e-114	11	11	0.840271
ENSG00000117139	KDM5B	PD	1.29687	0.194675	0.026494	6.92605e-07	21	21	0.840271
ENSG00000166340	TPP1	PD	1.29676	0.194712	0.0357971	7.07766e-09	61	62	0.840271
ENSG00000172578	KLHL6	PD	-1.29672	0.194726	0.000270239	0.619578	11	11	0.840271
ENSG00000267395	DM1-AS	PD	-1.29671	0.194732	8.74018e-05	0.776524	5	5	0.840271
ENSG00000224032	EPB41L4A-AS1	PD	-1.2967	0.194733	0.404394	2.30492e-114	37	37	0.840271
ENSG00000197363	ZNF517	PD	-1.29666	0.194748	0.113282	3.64673e-26	15	17	0.840271
ENSG00000171763	SPATA5L1	PD	1.29655	0.194786	0.262149	1.82674e-65	15	16	0.840271
ENSG00000090534	THPO	PD	-1.29617	0.194917	0.00255752	0.126048	44	44	0.8406
ENSG00000145388	METTL14	PD	-1.29572	0.195072	0.200159	1.01833e-48	64	64	0.8406
ENSG00000165698	SPACA9	PD	1.29564	0.1951	0.00113546	0.306811	1	1	0.8406
ENSG00000151304	SRFBP1	PD	1.2955	0.195147	0.00237047	0.141168	16	16	0.8406
ENSG00000161267	BDH1	PD	1.29547	0.195159	0.0948557	7.07257e-22	24	24	0.8406
ENSG00000119688	ABCD4	PD	1.29543	0.195171	0.00235381	0.142672	5	5	0.8406
ENSG00000171450	CDK5R2	PD	-1.29535	0.1952	0.00707773	0.0108674	1	1	0.8406
ENSG00000249937	LINC02223	PD	-1.29529	0.19522	0.285811	5.65196e-74	62	63	0.8406
ENSG00000168116	KIAA1586	PD	-1.29468	0.195431	0.0730228	5.32587e-17	36	36	0.84111
ENSG00000205981	DNAJC19	PD	1.29464	0.195443	0.00643208	0.0153397	17	17	0.84111
ENSG00000034152	MAP2K3	PD	-1.29444	0.195515	2.05136e-05	0.890709	10	10	0.84111
ENSG00000125375	ATP5S	PD	1.29437	0.195536	0.0906235	5.38943e-21	19	19	0.84111
ENSG00000103599	IQCH	PD	-1.2943	0.195562	0.0778927	4.62107e-18	58	58	0.84111
ENSG00000261090	AC127459.2	PD	1.29405	0.195646	0.0495205	8.35279e-12	23	23	0.84111
ENSG00000258134	AC016954.1	PD	1.29404	0.195652	0.0026025	0.121898	44	45	0.84111
ENSG00000100591	AHSA1	PD	-1.29386	0.195713	0.000554165	0.476106	10	10	0.841181
ENSG00000204175	GPRIN2	PD	-1.29352	0.195832	0.0343378	1.56972e-08	36	47	0.841375
ENSG00000234367	PFN1P3	PD	-1.29347	0.195848	0.00301411	0.0960321	4	9	0.841375
ENSG00000273267	AC097381.3	PD	1.29326	0.195921	0.00209772	0.166553	37	37	0.841498
ENSG00000129646	QRICH2	PD	-1.29312	0.19597	0.377336	8.30011e-104	22	22	0.841517
ENSG00000163444	TMEM183A	PD	-1.29276	0.196095	0.0450087	7.91006e-11	20	20	0.841711
ENSG00000125746	EML2	PD	-1.29262	0.196143	0.0829843	1.46778e-19	17	17	0.841711
ENSG00000144218	AFF3	PD	1.2926	0.19615	0.356925	5.39853e-98	45	47	0.841711
ENSG00000172006	ZNF554	PD	1.29218	0.196294	0.0791006	2.6175e-18	15	16	0.841819
ENSG00000111678	C12orf57	PD	1.29208	0.19633	0.00314395	0.0897816	23	23	0.841819
ENSG00000179476	C14orf28	PD	1.29206	0.196338	0.000153351	0.709139	6	6	0.841819
ENSG00000130544	ZNF557	PD	1.29194	0.196377	0.0718075	1.12914e-16	13	13	0.841819
ENSG00000118298	CA14	PD	-1.29167	0.19647	0.0421256	2.90174e-10	24	26	0.841819
ENSG00000141431	ASXL3	PD	-1.2916	0.196495	0.0110943	0.00136965	2	2	0.841819
ENSG00000254901	BORCS8	PD	-1.29138	0.19657	0.0378295	2.41991e-09	7	7	0.841819
ENSG00000091542	ALKBH5	PD	1.29121	0.196631	0.0478533	1.71901e-11	17	17	0.841819
ENSG00000235100	AL157400.3	PD	-1.29116	0.19665	0.0600716	4.2912e-14	34	34	0.841819
ENSG00000133275	CSNK1G2	PD	-1.29115	0.196651	3.39211e-05	0.861123	3	3	0.841819
ENSG00000149182	ARFGAP2	PD	-1.29094	0.196725	0.0216878	7.34128e-06	11	11	0.841819
ENSG00000164048	ZNF589	PD	1.2909	0.196739	0.0924397	2.38532e-21	21	21	0.841819
ENSG00000119950	MXI1	PD	1.29085	0.196757	0.559721	1.04654e-187	16	16	0.841819
ENSG00000186998	EMID1	PD	-1.29043	0.1969	0.0254895	1.18358e-06	48	48	0.841961
ENSG00000112539	C6orf118	PD	1.29023	0.196969	0.000280348	0.613276	8	8	0.841961
ENSG00000188921	HACD4	PD	-1.29007	0.197028	0.00772557	0.00779739	13	13	0.841961
ENSG00000175287	PHYHD1	PD	1.28986	0.197101	0.10197	1.61287e-23	16	16	0.841961
ENSG00000029725	RABEP1	PD	-1.28979	0.197124	0.169272	2.8657e-40	73	75	0.841961
ENSG00000248231	KRT8P4	PD	-1.28978	0.197127	0.0378095	2.7929e-09	56	57	0.841961
ENSG00000189334	S100A14	PD	1.28975	0.197138	0.00825097	0.00599323	3	3	0.841961
ENSG00000104885	DOT1L	PD	1.28972	0.197149	0.0401917	7.84896e-10	26	27	0.841961
ENSG00000204909	SPINK9	PD	-1.289	0.197396	0.195928	4.07435e-47	11	11	0.842711
ENSG00000070182	SPTB	PD	1.28895	0.197414	0.0804251	1.20186e-18	62	63	0.842711
ENSG00000066629	EML1	PD	1.28844	0.197594	0.0712146	1.02633e-16	46	46	0.842723
ENSG00000153446	C16orf89	PD	-1.28816	0.197689	0.0267774	5.96434e-07	27	27	0.842723
ENSG00000105723	GSK3A	PD	-1.28807	0.197722	0.00149104	0.242933	18	18	0.842723
ENSG00000261286	ATP2C2-AS1	PD	1.288	0.197746	0.0673757	9.01722e-16	40	41	0.842723
ENSG00000166913	YWHAB	PD	-1.288	0.197746	0.144587	4.53184e-34	16	16	0.842723
ENSG00000135547	HEY2	PD	-1.28787	0.197792	0.180264	6.67715e-43	5	5	0.842723
ENSG00000228412	AL022068.1	PD	-1.2875	0.19792	0.256598	1.11767e-63	38	40	0.842723
ENSG00000130584	ZBTB46	PD	-1.28732	0.197981	0.0982427	1.23914e-22	9	9	0.842723
ENSG00000173218	VANGL1	PD	-1.28712	0.198052	0.0291046	2.01609e-07	23	25	0.842723
ENSG00000152684	PELO	PD	-1.28693	0.198118	0.035463	6.93626e-09	10	10	0.842723
ENSG00000148019	CEP78	PD	-1.28683	0.198155	0.0495028	7.70074e-12	19	19	0.842723
ENSG00000196937	FAM3C	PD	-1.28659	0.198237	0.166261	4.81193e-39	60	60	0.842723
ENSG00000214435	AS3MT	PD	1.28627	0.198349	0.260494	3.50135e-66	45	45	0.842723
ENSG00000149634	SPATA25	PD	-1.28617	0.198383	5.32025e-05	0.825037	3	3	0.842723
ENSG00000112972	HMGCS1	PD	1.28605	0.198424	0.103314	5.40819e-24	21	21	0.842723
ENSG00000119408	NEK6	PD	1.28583	0.198503	0.0727166	3.67737e-17	21	21	0.842723
ENSG00000188895	MSL1	PD	1.28564	0.19857	0.0329319	2.4889e-08	6	6	0.842723
ENSG00000005961	ITGA2B	PD	-1.28557	0.198592	0.00104727	0.328946	7	7	0.842723
ENSG00000262370	AC108134.3	PD	1.28554	0.198602	0.000809032	0.39054	2	2	0.842723
ENSG00000251322	SHANK3	PD	-1.28554	0.198603	0	1	6	6	0.842723
ENSG00000150756	FAM173B	PD	1.28545	0.198635	0.00781157	0.00730808	32	32	0.842723
ENSG00000227268	KLLN	PD	-1.28545	0.198636	2.23317e-08	0.996216	26	26	0.842723
ENSG00000100027	YPEL1	PD	-1.28539	0.198655	0.236459	2.86506e-58	20	20	0.842723
ENSG00000120616	EPC1	PD	1.28534	0.198672	0.0204502	1.32822e-05	56	57	0.842723
ENSG00000145864	GABRB2	PD	1.28497	0.198803	0.0742634	2.39858e-17	20	21	0.842723
ENSG00000151240	DIP2C	PD	1.28493	0.198815	0.0115784	0.00108581	5	5	0.842723
ENSG00000104728	ARHGEF10	PD	1.28487	0.198837	0.223999	2.31191e-54	39	43	0.842723
ENSG00000110756	HPS5	PD	1.28484	0.198847	0.000211856	0.660514	10	10	0.842723
ENSG00000188677	PARVB	PD	-1.28482	0.198855	0.225208	6.32516e-55	24	25	0.842723
ENSG00000267481	AC011477.2	PD	-1.28477	0.198874	0.00471417	0.0376541	13	13	0.842723
ENSG00000231401	AC023481.1	PD	1.28465	0.198915	0.00453723	0.0416602	11	11	0.842723
ENSG00000269903	AC025165.4	PD	1.28441	0.199	0.000168285	0.69579	1	1	0.842723
ENSG00000158615	PPP1R15B	PD	1.28422	0.199066	0.000197463	0.671688	20	20	0.842723
ENSG00000188343	FAM92A	PD	-1.28412	0.1991	2.10918e-06	0.965346	1	1	0.842723
ENSG00000081853	PCDHGA2	PD	1.28406	0.199121	0.0432147	1.63985e-10	41	43	0.842723
ENSG00000143393	PI4KB	PD	-1.28406	0.199122	0.0005492	0.477575	29	29	0.842723
ENSG00000165475	CRYL1	PD	1.28392	0.19917	0.093436	9.55065e-22	56	56	0.842723
ENSG00000145863	GABRA6	PD	1.28382	0.199205	0.0135866	0.000401879	21	21	0.842723
ENSG00000105509	HAS1	PD	1.2833	0.199386	0.113725	2.8824e-26	75	75	0.842723
ENSG00000237649	KIFC1	PD	-1.28296	0.199507	0.000466649	0.514276	24	24	0.842723
ENSG00000110696	C11orf58	PD	1.28292	0.199519	0.0284343	2.73107e-07	11	11	0.842723
ENSG00000107984	DKK1	PD	-1.28287	0.199539	0.0670776	1.1505e-15	43	43	0.842723
ENSG00000130164	LDLR	PD	1.28279	0.199567	0.0309021	7.78932e-08	51	51	0.842723
ENSG00000132821	VSTM2L	PD	1.28274	0.199584	0.10212	1.50463e-23	90	93	0.842723
ENSG00000164078	MST1R	PD	1.28251	0.199664	0.00263542	0.117626	6	6	0.842723
ENSG00000159131	GART	PD	1.28242	0.199695	0.00171921	0.209013	10	10	0.842723
ENSG00000227544	AC018647.1	PD	-1.28231	0.199734	0.0385167	1.45933e-09	13	13	0.842723
ENSG00000135632	SMYD5	PD	1.28227	0.199748	0.0971645	2.13616e-22	21	21	0.842723
ENSG00000100889	PCK2	PD	-1.28172	0.199942	0.0553373	3.90928e-13	7	7	0.842723
ENSG00000272414	FAM47E-STBD1	PD	1.2817	0.19995	0.0257198	7.77855e-07	27	28	0.842723
ENSG00000260391	AC022336.2	PD	1.28163	0.199972	0.00819424	0.00607716	8	8	0.842723
ENSG00000096092	TMEM14A	PD	-1.28146	0.200032	0.122889	2.02022e-28	19	19	0.842723
ENSG00000104213	PDGFRL	PD	-1.28139	0.200058	0.135811	1.5864e-31	31	31	0.842723
ENSG00000261794	GOLGA8H	PD	-1.28137	0.200065	0.156138	1.90757e-36	8	30	0.842723
ENSG00000109790	KLHL5	PD	1.28125	0.200107	0.0133257	0.000447386	27	28	0.842723
ENSG00000126709	IFI6	PD	1.28102	0.200188	0.00255712	0.126023	5	5	0.842723
ENSG00000185513	L3MBTL1	PD	1.28098	0.200201	0.0309133	5.31414e-08	31	31	0.842723
ENSG00000240755	ERLEC1P1	PD	1.28095	0.20021	0.000257506	0.628726	20	21	0.842723
ENSG00000077232	DNAJC10	PD	-1.28066	0.200314	0.0316115	5.70335e-08	32	32	0.842723
ENSG00000182108	DEXI	PD	-1.28053	0.200358	0.0673939	8.93825e-16	14	14	0.842723
ENSG00000265206	AC004687.1	PD	1.28052	0.200361	0.000320166	0.58936	2	2	0.842723
ENSG00000089050	RBBP9	PD	-1.28043	0.200394	0.130761	2.87178e-30	38	39	0.842723
ENSG00000136720	HS6ST1	PD	-1.2801	0.20051	0.00381826	0.0611699	63	65	0.842723
ENSG00000215127	SYT14P1	PD	-1.28002	0.200537	0.0857986	6.42311e-20	7	7	0.842723
ENSG00000134882	UBAC2	PD	-1.28002	0.200537	0.0728158	5.24076e-17	33	34	0.842723
ENSG00000272140	AC022400.5	PD	1.2799	0.20058	0.00735334	0.00920916	3	3	0.842723
ENSG00000167419	LPO	PD	-1.27984	0.2006	0.000222857	0.652315	1	2	0.842723
ENSG00000154645	CHODL	PD	-1.27969	0.200654	0.0206463	1.22447e-05	9	11	0.842723
ENSG00000270742	AC096947.1	PD	1.27954	0.200706	0.00018606	0.681072	12	13	0.842723
ENSG00000232454	AL138752.1	PD	-1.27928	0.2008	0.00309927	0.0921369	1	1	0.842723
ENSG00000224934	AL391684.1	PD	-1.279	0.200898	0.0303247	1.10857e-07	24	24	0.842723
ENSG00000250903	GMDS-AS1	PD	1.27852	0.201067	0.0918769	3.09382e-21	39	39	0.842723
ENSG00000164175	SLC45A2	PD	-1.27828	0.201152	0.000441393	0.522991	13	14	0.842723
ENSG00000225706	PTPRD-AS1	PD	1.27816	0.201194	0.233911	4.26571e-57	95	97	0.842723
ENSG00000197291	RAMP2-AS1	PD	-1.27804	0.201236	0.00910295	0.00385289	16	16	0.842723
ENSG00000260924	LINC01311	PD	-1.27781	0.201315	0.00108358	0.319169	11	13	0.842723
ENSG00000253162	AC026991.1	PD	-1.27778	0.201327	6.99496e-06	0.936406	28	29	0.842723
ENSG00000083444	PLOD1	PD	-1.27777	0.201329	0.138334	3.2736e-32	20	20	0.842723
ENSG00000198816	ZNF358	PD	-1.27773	0.201345	0.0111386	0.00130831	20	20	0.842723
ENSG00000147647	DPYS	PD	-1.27757	0.201403	0.0023999	0.137533	31	31	0.842723
ENSG00000115840	SLC25A12	PD	1.27755	0.201409	0.201418	1.61294e-48	52	52	0.842723
ENSG00000109475	RPL34	PD	1.27736	0.201476	0.000139581	0.72195	5	5	0.842723
ENSG00000272121	AC006058.3	PD	1.27733	0.201487	9.62783e-11	0.999717	2	2	0.842723
ENSG00000265697	AC011824.3	PD	-1.27732	0.201488	0.0010928	0.31573	20	21	0.842723
ENSG00000205869	KRTAP5-1	PD	-1.27729	0.2015	0	1	1	1	0.842723
ENSG00000259699	HMGB1P8	PD	-1.27725	0.201513	0.000287279	0.608283	10	10	0.842723
ENSG00000105649	RAB3A	PD	1.27722	0.201525	0.00738066	0.00927849	9	9	0.842723
ENSG00000140455	USP3	PD	1.27712	0.20156	0.00450727	0.0402336	16	16	0.842723
ENSG00000120915	EPHX2	PD	-1.27705	0.201584	0.24831	2.95435e-62	39	39	0.842723
ENSG00000272469	Metazoa_SRP	PD	-1.27701	0.2016	0.00174876	0.206706	1	1	0.842723
ENSG00000153066	TXNDC11	PD	1.27677	0.201682	0.124897	5.33044e-29	11	12	0.842723
ENSG00000255000	AC139103.1	PD	-1.27676	0.201685	0.0114334	0.00119118	2	2	0.842723
ENSG00000168026	TTC21A	PD	-1.27664	0.20173	0.140973	4.47998e-33	12	12	0.842723
ENSG00000162426	SLC45A1	PD	1.2766	0.201744	0.0316092	5.24976e-08	19	19	0.842723
ENSG00000087495	PHACTR3	PD	-1.27635	0.201833	0.00536884	0.0265039	31	31	0.842723
ENSG00000261329	AC016597.1	PD	-1.27618	0.201891	0.118878	6.01912e-28	47	47	0.842723
ENSG00000257802	AC089984.2	PD	1.27616	0.2019	0.00107092	0.320466	1	1	0.842723
ENSG00000112697	TMEM30A	PD	-1.27606	0.201935	0.0435207	1.55815e-10	26	27	0.842723
ENSG00000130725	UBE2M	PD	-1.27605	0.201939	0.00037282	0.55909	3	3	0.842723
ENSG00000176410	DNAJC30	PD	-1.27599	0.201959	3.8647e-05	0.851217	4	5	0.842723
ENSG00000261578	AP003119.3	PD	-1.27581	0.202023	0.00405374	0.0542802	25	27	0.842723
ENSG00000272902	TBC1D8-AS1	PD	-1.2758	0.202026	0.00279463	0.108414	8	9	0.842723
ENSG00000257242	LINC01619	PD	1.27489	0.202348	0.0022549	0.150007	17	18	0.842723
ENSG00000163947	ARHGEF3	PD	1.27458	0.20246	0.0535965	9.59711e-13	36	36	0.842723
ENSG00000262619	LINC00621	PD	-1.27441	0.202519	0.0301711	1.09771e-07	39	40	0.842723
ENSG00000233524	RANP8	PD	1.27439	0.202524	1.10268e-07	0.995195	2	2	0.842723
ENSG00000090863	GLG1	PD	-1.27435	0.202538	0.00111778	0.312301	40	41	0.842723
ENSG00000182983	ZNF662	PD	-1.27434	0.202542	3.48115e-06	0.955115	2	2	0.842723
ENSG00000068078	FGFR3	PD	1.2743	0.202556	5.4318e-05	0.824485	7	7	0.842723
ENSG00000161533	ACOX1	PD	-1.27425	0.202576	0.0863181	4.74673e-20	22	23	0.842723
ENSG00000105576	TNPO2	PD	1.27395	0.202682	0.0396318	9.53049e-10	16	16	0.842723
ENSG00000110395	CBL	PD	1.2732	0.202947	0.0766514	7.80253e-18	32	33	0.842723
ENSG00000269886	AC022382.1	PD	1.27307	0.202994	0.00176656	0.203304	27	27	0.842723
ENSG00000141314	RHBDL3	PD	-1.27275	0.203108	0.166832	1.60731e-39	19	19	0.842723
ENSG00000170571	EMB	PD	1.27271	0.203122	0.193172	4.50026e-46	31	31	0.842723
ENSG00000147364	FBXO25	PD	-1.2725	0.203195	0.0722129	7.4939e-17	32	34	0.842723
ENSG00000160233	LRRC3	PD	1.27236	0.203244	0.00129725	0.277081	12	12	0.842723
ENSG00000122223	CD244	PD	1.27224	0.203287	0.00199407	0.176936	6	6	0.842723
ENSG00000153707	PTPRD	PD	-1.27217	0.203312	0.0119193	0.000900103	11	11	0.842723
ENSG00000253915	AC104371.1	PD	-1.27194	0.203394	0.000261727	0.625917	5	5	0.842723
ENSG00000141905	NFIC	PD	-1.27153	0.203541	0.0003056	0.597063	2	2	0.842723
ENSG00000105143	SLC1A6	PD	-1.27152	0.203545	0.149482	5.35477e-35	11	11	0.842723
ENSG00000086827	ZW10	PD	1.2714	0.203587	0.018945	2.82352e-05	14	15	0.842723
ENSG00000133561	GIMAP6	PD	1.27111	0.20369	0.000732636	0.413484	11	12	0.842723
ENSG00000117152	RGS4	PD	1.27066	0.203849	0.00197828	0.178099	11	11	0.842723
ENSG00000166923	GREM1	PD	1.27049	0.20391	0.17566	2.07096e-41	55	88	0.842723
ENSG00000250565	ATP6V1E2	PD	-1.27028	0.203984	0.333938	8.0932e-89	28	28	0.842723
ENSG00000118596	SLC16A7	PD	-1.27023	0.204002	0.0123106	0.000741753	12	12	0.842723
ENSG00000184900	SUMO3	PD	-1.2702	0.204014	0.00445398	0.0434335	32	32	0.842723
ENSG00000187954	CYHR1	PD	-1.27014	0.204034	0.0485682	9.74756e-12	22	26	0.842723
ENSG00000159399	HK2	PD	-1.27013	0.20404	2.79259e-06	0.959915	14	15	0.842723
ENSG00000138182	KIF20B	PD	-1.27008	0.204057	0.170844	6.89577e-41	46	46	0.842723
ENSG00000256466	AP003026.1	PD	1.27007	0.204059	0.00713667	0.0103293	17	17	0.842723
ENSG00000235833	AC017099.1	PD	-1.26983	0.204144	0.536864	7.33072e-177	36	37	0.842723
ENSG00000144031	ANKRD53	PD	1.26973	0.204179	0.00107678	0.321141	18	18	0.842723
ENSG00000250031	AC009927.1	PD	-1.26961	0.204223	0.000833287	0.382988	12	12	0.842723
ENSG00000152377	SPOCK1	PD	-1.2696	0.204227	0.0790805	2.83534e-18	65	66	0.842723
ENSG00000259328	RP11-152F13.7	PD	1.26956	0.20424	0.118458	8.96499e-28	46	47	0.842723
ENSG00000137628	DDX60	PD	-1.26949	0.204265	0.0499619	6.2763e-12	14	14	0.842723
ENSG00000230582	PPIAL4F	PD	-1.26948	0.204269	0.000133598	0.727042	2	3	0.842723
ENSG00000217488	AL356057.1	PD	1.26912	0.2044	0.000361398	0.565195	1	1	0.842723
ENSG00000137955	RABGGTB	PD	-1.26899	0.204446	0.00574549	0.0218116	12	12	0.842723
ENSG00000160799	CCDC12	PD	-1.26892	0.204468	6.73035e-06	0.939483	4	4	0.842723
ENSG00000255162	AP004833.2	PD	-1.2689	0.204476	0.050782	3.56072e-12	58	59	0.842723
ENSG00000132359	RAP1GAP2	PD	-1.26882	0.204504	0.0528441	1.61552e-12	91	96	0.842723
ENSG00000117593	DARS2	PD	1.26876	0.204528	0.194955	1.19238e-46	30	30	0.842723
ENSG00000198885	ITPRIPL1	PD	-1.26874	0.204533	0.0337009	2.01769e-08	10	10	0.842723
ENSG00000225062	CATIP-AS1	PD	-1.26869	0.20455	0.000367146	0.559472	25	25	0.842723
ENSG00000166086	JAM3	PD	1.26846	0.204633	0.00314212	0.0895335	3	3	0.842723
ENSG00000105135	ILVBL	PD	-1.2684	0.204656	0.112226	5.55247e-26	50	50	0.842723
ENSG00000072694	FCGR2B	PD	-1.26831	0.204686	0.0117586	0.000999543	11	12	0.842723
ENSG00000255693	LINC02389	PD	1.2682	0.204726	0.381657	9.62615e-106	57	57	0.842723
ENSG00000188242	PP7080	PD	-1.26808	0.204768	0.0538063	8.36238e-13	10	10	0.842723
ENSG00000100147	CCDC134	PD	1.26806	0.204777	0.00555286	0.0243178	10	10	0.842723
ENSG00000268100	AC011493.1	PD	-1.26803	0.204787	0.109305	2.34633e-25	22	22	0.842723
ENSG00000271452	AC005034.5	PD	-1.26802	0.204792	0.0307247	8.38907e-08	26	26	0.842723
ENSG00000237135	DDX10P1	PD	-1.26793	0.204822	0.00842332	0.00516989	34	34	0.842723
ENSG00000118508	RAB32	PD	-1.26788	0.204843	0.000109777	0.752306	11	11	0.842723
ENSG00000188529	SRSF10	PD	-1.26757	0.204953	0.0677454	7.81719e-16	33	33	0.842723
ENSG00000270020	AC009108.3	PD	1.2675	0.204978	0.249145	1.32597e-62	49	51	0.842723
ENSG00000116459	ATP5F1	PD	-1.26745	0.204993	0.00893765	0.0042072	22	22	0.842723
ENSG00000227370	AC254562.1	PD	1.26743	0.205002	0.0214968	8.34542e-06	10	14	0.842723
ENSG00000273113	AC133528.1	PD	1.26742	0.205007	1.22812e-06	0.973337	55	58	0.842723
ENSG00000178184	PARD6G	PD	1.26732	0.20504	4.91629e-05	0.831495	7	7	0.842723
ENSG00000272308	AC104113.1	PD	1.26726	0.205062	0.00193923	0.183498	5	5	0.842723
ENSG00000128829	EIF2AK4	PD	-1.26724	0.205069	0.207984	7.51107e-51	83	85	0.842723
ENSG00000261242	AL136038.3	PD	-1.26715	0.2051	8.17234e-05	0.784583	1	1	0.842723
ENSG00000142686	C1orf216	PD	1.26708	0.205127	0.00265825	0.118612	41	41	0.842723
ENSG00000232630	PRPS1P2	PD	-1.26707	0.20513	0.0161912	0.000109721	16	16	0.842723
ENSG00000165792	METTL17	PD	-1.26705	0.205139	0.0286709	2.31862e-07	12	12	0.842723
ENSG00000175283	DOLK	PD	1.26667	0.205274	0.000106156	0.75476	16	16	0.842723
ENSG00000224731	AC016716.2	PD	1.26612	0.205469	0.00109691	0.316257	8	8	0.842723
ENSG00000257108	NHLRC4	PD	1.26596	0.205526	0.0017135	0.211412	7	8	0.842723
ENSG00000133678	TMEM254	PD	1.26578	0.205591	0.0595153	4.61817e-14	16	16	0.842723
ENSG00000217648	AL136116.3	PD	1.26548	0.205698	0.00548112	0.0249984	3	3	0.842723
ENSG00000151952	TMEM132D	PD	-1.26542	0.205721	8.57233e-05	0.780377	3	3	0.842723
ENSG00000184575	XPOT	PD	1.26541	0.205725	0.0195013	2.23064e-05	2	2	0.842723
ENSG00000127507	ADGRE2	PD	1.26517	0.205811	0.0683237	5.02631e-16	19	19	0.842723
ENSG00000007545	CRAMP1	PD	1.26504	0.205857	0.00016027	0.702416	2	3	0.842723
ENSG00000041880	PARP3	PD	-1.26497	0.205882	0.00485511	0.0349168	13	16	0.842723
ENSG00000133872	SARAF	PD	1.26495	0.205889	0.00401226	0.0551664	3	3	0.842723
ENSG00000197780	TAF13	PD	-1.26493	0.205896	0.00917471	0.0036615	7	7	0.842723
ENSG00000261544	AC011939.2	PD	-1.26492	0.2059	0.0104196	0.00191717	1	1	0.842723
ENSG00000146038	DCDC2	PD	-1.26485	0.205926	0.122346	2.57688e-28	17	17	0.842723
ENSG00000259768	AC004943.2	PD	1.26462	0.206009	9.85553e-05	0.764288	3	3	0.842723
ENSG00000198270	TMEM116	PD	-1.26447	0.20606	0.0193567	2.35993e-05	41	41	0.842723
ENSG00000202406	RN7SKP187	PD	1.26436	0.2061	0.000456395	0.519586	1	1	0.842723
ENSG00000169994	MYO7B	PD	1.26427	0.206133	5.38747e-05	0.824121	2	2	0.842723
ENSG00000180008	SOCS4	PD	1.26421	0.206154	0.0314486	6.31091e-08	32	33	0.842723
ENSG00000144567	RETREG2	PD	1.26398	0.206237	0.0201955	1.51059e-05	67	69	0.842723
ENSG00000116675	DNAJC6	PD	-1.26377	0.206312	0.0585945	6.76265e-14	24	24	0.842723
ENSG00000247228	AC009060.1	PD	-1.26367	0.206348	0.000569296	0.465301	2	2	0.842723
ENSG00000099814	CEP170B	PD	-1.26367	0.20635	0.0208833	1.03343e-05	19	19	0.842723
ENSG00000272807	AC007038.2	PD	-1.26355	0.206391	3.13514e-05	0.865001	6	6	0.842723
ENSG00000235736	AL031275.1	PD	-1.26323	0.206507	5.02766e-05	0.830594	6	6	0.842723
ENSG00000167554	ZNF610	PD	1.26317	0.206529	0.179668	1.82358e-42	37	37	0.842723
ENSG00000234393	AL592546.1	PD	1.26299	0.206591	0.355048	1.20553e-96	36	36	0.842723
ENSG00000055609	KMT2C	PD	-1.26295	0.206609	0.0320122	4.43226e-08	8	8	0.842723
ENSG00000066933	MYO9A	PD	1.26265	0.206714	0.026368	6.98057e-07	16	16	0.842723
ENSG00000121577	POPDC2	PD	1.26263	0.206723	0.0194455	1.92961e-05	6	6	0.842723
ENSG00000261502	AC040174.1	PD	-1.26244	0.206789	0.178367	1.92827e-42	38	38	0.842723
ENSG00000143631	FLG	PD	1.26225	0.206859	0.224899	9.97599e-55	37	37	0.842723
ENSG00000271259	AC010201.1	PD	-1.26219	0.20688	1.37867e-06	0.97167	16	16	0.842723
ENSG00000168214	RBPJ	PD	-1.2621	0.206914	0.0337951	1.76531e-08	16	17	0.842723
ENSG00000051523	CYBA	PD	-1.26197	0.206961	0.0213266	8.30979e-06	40	40	0.842723
ENSG00000224452	RSL24D1P6	PD	-1.2619	0.206985	0.00039761	0.54632	4	4	0.842723
ENSG00000174600	CMKLR1	PD	-1.26182	0.207013	0.0645143	4.10763e-15	22	22	0.842723
ENSG00000166326	TRIM44	PD	-1.26179	0.207023	0.182661	2.25875e-43	36	36	0.842723
ENSG00000213533	TMEM110	PD	1.26179	0.207026	0.0735685	3.3104e-17	23	23	0.842723
ENSG00000231824	AKAIN1	PD	1.26172	0.20705	0.000100706	0.761905	56	57	0.842723
ENSG00000232022	FAAHP1	PD	1.26172	0.20705	0.0417616	3.98591e-10	8	8	0.842723
ENSG00000156486	KCNS2	PD	-1.26163	0.207082	0.0270026	5.50686e-07	25	25	0.842723
ENSG00000272977	AL008721.2	PD	1.26152	0.20712	0.33832	3.44748e-91	45	45	0.842723
ENSG00000156603	MED19	PD	1.26152	0.20712	0.028792	2.14063e-07	26	27	0.842723
ENSG00000182504	CEP97	PD	-1.26148	0.207136	0.0286848	2.41383e-07	8	9	0.842723
ENSG00000163743	RCHY1	PD	1.26138	0.207172	0.152736	9.58058e-36	32	32	0.842723
ENSG00000230778	ANKRD63	PD	-1.26137	0.207175	5.20066e-06	0.945151	4	4	0.842723
ENSG00000247516	MIR4458HG	PD	-1.26099	0.207313	0.0575884	9.5439e-14	6	6	0.842723
ENSG00000262006	AC005920.4	PD	1.26081	0.207377	0.00577058	0.0215454	10	10	0.842723
ENSG00000130208	APOC1	PD	1.26081	0.207377	0.0143267	0.000278794	59	59	0.842723
ENSG00000237476	LINC01637	PD	-1.26081	0.207379	0.00603502	0.0185976	10	10	0.842723
ENSG00000074181	NOTCH3	PD	-1.26056	0.207467	0.000167871	0.696233	2	2	0.842723
ENSG00000260669	AL096870.2	PD	1.2604	0.207526	0.0326672	3.24932e-08	5	5	0.842723
ENSG00000213066	FGFR1OP	PD	1.26038	0.207532	0.00190096	0.186112	13	13	0.842723
ENSG00000117906	RCN2	PD	-1.26038	0.207532	0.0134686	0.000433601	30	30	0.842723
ENSG00000050730	TNIP3	PD	1.26025	0.207579	0.0531334	1.30785e-12	37	37	0.842723
ENSG00000163239	TDRD10	PD	1.26007	0.207643	0.00184314	0.194599	5	5	0.842723
ENSG00000221962	TMEM14EP	PD	-1.25996	0.207685	2.41195e-06	0.962632	18	18	0.842723
ENSG00000087206	UIMC1	PD	-1.25984	0.207727	0.132573	7.52503e-31	21	22	0.842723
ENSG00000273188	AL022328.3	PD	-1.25983	0.207732	0.00637428	0.0155297	16	16	0.842723
ENSG00000212999	AC117834.1	PD	-1.25963	0.207802	1.06746e-06	0.975122	19	19	0.842824
ENSG00000262050	AC005696.1	PD	1.2594	0.207887	0.00207307	0.168782	7	7	0.84299
ENSG00000120162	MOB3B	PD	-1.25907	0.208006	0.0720995	9.4303e-17	19	20	0.843288
ENSG00000090924	PLEKHG2	PD	-1.25861	0.208171	0.000144861	0.715327	2	2	0.843433
ENSG00000134955	SLC37A2	PD	-1.25824	0.208307	0.0223409	5.16113e-06	21	22	0.843433
ENSG00000118620	ZNF430	PD	1.25821	0.208314	0.0561271	1.58199e-13	10	11	0.843433
ENSG00000251185	AC025244.1	PD	1.25821	0.208316	0.0803011	1.01882e-18	34	34	0.843433
ENSG00000013583	HEBP1	PD	-1.25809	0.208359	0.0334791	1.79938e-08	45	46	0.843433
ENSG00000184182	UBE2F	PD	1.25792	0.208419	0.0548899	4.97034e-13	35	35	0.843433
ENSG00000172366	MCRIP2	PD	-1.25784	0.20845	0.00013738	0.72247	6	6	0.843433
ENSG00000139133	ALG10	PD	-1.25781	0.208459	0.0494522	8.55991e-12	10	10	0.843433
ENSG00000234773	AC012618.3	PD	1.25774	0.208484	0.0246177	1.67079e-06	39	39	0.843433
ENSG00000033100	CHPF2	PD	1.25761	0.208532	0.0254578	1.06683e-06	21	21	0.843433
ENSG00000169738	DCXR	PD	1.25719	0.208683	0.0408457	6.25578e-10	18	18	0.843433
ENSG00000196678	ERI2	PD	-1.25716	0.208696	0.0635159	6.3817e-15	7	7	0.843433
ENSG00000105852	PON3	PD	1.25705	0.208735	0.0043884	0.0450616	34	35	0.843433
ENSG00000243560	RN7SL364P	PD	-1.25696	0.208768	0.0366751	4.72805e-09	16	16	0.843433
ENSG00000269998	LINC01930	PD	-1.25691	0.208786	0.000270653	0.61965	11	12	0.843433
ENSG00000113946	CLDN16	PD	1.25684	0.20881	0.028643	2.32203e-07	15	15	0.843433
ENSG00000215156	AC138409.1	PD	-1.25681	0.208821	0.0374948	3.01295e-09	13	14	0.843433
ENSG00000160307	S100B	PD	-1.25674	0.20885	0.174511	4.42973e-41	39	40	0.843433
ENSG00000164924	YWHAZ	PD	1.25647	0.208946	0.0275593	4.05378e-07	20	21	0.8435
ENSG00000227911	LINC02344	PD	-1.25635	0.20899	0.000308302	0.59539	7	7	0.8435
ENSG00000109762	SNX25	PD	-1.25618	0.20905	0.072278	7.71332e-17	16	17	0.8435
ENSG00000089327	FXYD5	PD	-1.25599	0.209119	0.0532412	1.28047e-12	12	12	0.8435
ENSG00000256629	TAS2R67P	PD	1.25592	0.209144	0.0305944	9.42935e-08	9	13	0.8435
ENSG00000108018	SORCS1	PD	1.25553	0.209287	0.0235272	2.92236e-06	11	11	0.8435
ENSG00000250687	AC146944.2	PD	1.25546	0.209312	0.00828253	0.00583373	5	5	0.8435
ENSG00000257057	C11orf97	PD	-1.2553	0.209368	0.0163249	0.000103151	4	4	0.8435
ENSG00000058335	RASGRF1	PD	-1.25528	0.209379	0.0249288	1.48446e-06	22	23	0.8435
ENSG00000114796	KLHL24	PD	1.25525	0.209388	0.326207	8.27589e-87	53	53	0.8435
ENSG00000231607	DLEU2	PD	1.25494	0.209501	0.000586319	0.462859	44	44	0.8435
ENSG00000232750	AL139132.1	PD	-1.25472	0.209579	7.94341e-06	0.93141	6	6	0.8435
ENSG00000146648	EGFR	PD	-1.2547	0.209587	0.255676	1.28299e-63	57	58	0.8435
ENSG00000120063	GNA13	PD	-1.25455	0.209644	0.103986	5.15502e-24	36	36	0.8435
ENSG00000146376	ARHGAP18	PD	1.25448	0.209667	0.0518093	2.00538e-12	81	82	0.8435
ENSG00000227053	AC105446.1	PD	1.25447	0.209673	0.0419102	3.46902e-10	13	13	0.8435
ENSG00000234913	AC016027.2	PD	-1.25412	0.2098	7.45615e-05	0.794113	1	1	0.8435
ENSG00000123685	BATF3	PD	1.25403	0.20983	0.198577	1.42931e-47	25	25	0.8435
ENSG00000173950	XXYLT1	PD	1.25394	0.209862	0.155295	1.24753e-36	88	89	0.8435
ENSG00000253919	THAP12P7	PD	-1.25393	0.209868	0.0217161	7.30002e-06	28	28	0.8435
ENSG00000230054	AL160275.1	PD	1.25379	0.209918	0.00077523	0.400407	8	8	0.8435
ENSG00000136867	SLC31A2	PD	-1.25366	0.209965	0.106465	1.08104e-24	22	22	0.8435
ENSG00000113161	HMGCR	PD	1.25355	0.210004	0.00143835	0.250171	3	3	0.8435
ENSG00000134108	ARL8B	PD	-1.2535	0.210025	0.216458	1.03323e-52	18	18	0.8435
ENSG00000106460	TMEM106B	PD	-1.25317	0.210146	0.0733767	4.91753e-17	45	46	0.8435
ENSG00000068885	IFT80	PD	-1.25315	0.210151	0.119295	1.3598e-27	26	26	0.8435
ENSG00000204941	PSG5	PD	-1.25312	0.210163	0.00508188	0.0307928	7	7	0.8435
ENSG00000129255	MPDU1	PD	1.25307	0.210179	0.0249972	1.47113e-06	16	16	0.8435
ENSG00000205632	LINC01310	PD	1.25278	0.210286	0.0707207	1.38405e-16	116	116	0.8435
ENSG00000267244	AC012615.6	PD	-1.25275	0.210298	1.23398e-05	0.916413	5	5	0.8435
ENSG00000151208	DLG5	PD	1.25258	0.210357	0.114478	1.32159e-26	31	31	0.8435
ENSG00000111817	DSE	PD	1.25238	0.210432	0.0604007	3.29832e-14	32	32	0.8435
ENSG00000108433	GOSR2	PD	1.25225	0.210479	0.065319	2.8963e-15	8	9	0.8435
ENSG00000228408	AL031056.1	PD	-1.25219	0.210502	0.392018	4.45946e-109	11	11	0.8435
ENSG00000065357	DGKA	PD	1.25215	0.210517	0.0477229	2.04497e-11	36	36	0.8435
ENSG00000116731	PRDM2	PD	-1.2521	0.210534	0.00422413	0.0495104	23	23	0.8435
ENSG00000229360	PPP1R2P5	PD	-1.25191	0.210603	0.182136	1.95864e-44	21	22	0.8435
ENSG00000140497	SCAMP2	PD	1.25182	0.210634	0.0278005	3.48848e-07	8	8	0.8435
ENSG00000002745	WNT16	PD	-1.25163	0.210704	0.0798064	9.96513e-19	49	49	0.8435
ENSG00000259429	UBE2Q2P2	PD	-1.25143	0.210777	0.100541	2.86498e-23	21	21	0.8435
ENSG00000235421	AC114501.2	PD	-1.2514	0.210787	0.127617	1.8001e-29	53	55	0.8435
ENSG00000234134	AL158835.2	PD	1.2512	0.210863	0.000849018	0.371216	17	17	0.8435
ENSG00000205898	AC019155.1	PD	-1.25115	0.210881	0.00415714	0.0511723	5	5	0.8435
ENSG00000063180	CA11	PD	1.25085	0.210989	0.0584841	6.2897e-14	49	49	0.8435
ENSG00000236452	AC123023.1	PD	-1.25082	0.211	0.000108226	0.754096	1	1	0.8435
ENSG00000198286	CARD11	PD	1.25078	0.211015	0.0375015	2.8251e-09	46	47	0.8435
ENSG00000153823	PID1	PD	-1.25075	0.211026	0.0147824	0.000226248	20	20	0.8435
ENSG00000084070	SMAP2	PD	-1.25069	0.211047	0.000257722	0.626941	4	4	0.8435
ENSG00000225693	LAGE3P1	PD	-1.25064	0.211066	0.000616856	0.453319	6	6	0.8435
ENSG00000032389	EIPR1	PD	1.25042	0.211146	0.00813483	0.00625036	24	26	0.843544
ENSG00000167613	LAIR1	PD	1.25029	0.211192	1.25442e-05	0.914905	3	3	0.843544
ENSG00000135272	MDFIC	PD	1.25024	0.211211	0.0153519	0.000156621	11	11	0.843544
ENSG00000148516	ZEB1	PD	-1.24994	0.211321	0.00136416	0.263217	2	2	0.843689
ENSG00000122694	GLIPR2	PD	-1.2499	0.211337	0.254659	4.37825e-63	29	29	0.843689
ENSG00000186115	CYP4F2	PD	-1.2496	0.211445	0.0781014	4.06999e-18	62	62	0.843752
ENSG00000198087	CD2AP	PD	1.24952	0.211476	0.109034	2.1637e-25	22	22	0.843752
ENSG00000258469	CHMP4BP1	PD	-1.24933	0.211545	0.000822537	0.385116	4	4	0.843752
ENSG00000139618	BRCA2	PD	1.2493	0.211555	0.0247032	1.62873e-06	18	18	0.843752
ENSG00000224939	LINC00184	PD	1.24901	0.211663	0.0585385	8.93864e-14	54	56	0.843752
ENSG00000198520	C1orf228	PD	1.24892	0.211693	0.0555019	4.18295e-13	19	19	0.843752
ENSG00000270292	AC079880.2	PD	1.2488	0.211738	0.0215434	7.40593e-06	16	16	0.843752
ENSG00000174348	PODN	PD	-1.24879	0.211743	0.00752373	0.00870422	15	15	0.843752
ENSG00000183921	SDR42E2	PD	1.24875	0.211758	0.0049106	0.0340919	8	8	0.843752
ENSG00000106100	NOD1	PD	-1.24835	0.211903	0.0508926	4.10479e-12	16	16	0.844154
ENSG00000126878	AIF1L	PD	-1.24823	0.211948	0.144228	1.15699e-33	23	24	0.844154
ENSG00000149792	MRPL49	PD	-1.24746	0.212229	0.0651434	1.90345e-15	50	51	0.845092
ENSG00000105675	ATP4A	PD	-1.2472	0.212323	0.0306194	9.71779e-08	9	9	0.845231
ENSG00000100347	SAMM50	PD	1.24695	0.212417	0.186447	2.68884e-44	30	30	0.845231
ENSG00000215041	NEURL4	PD	-1.24682	0.212462	0.000285586	0.609737	10	10	0.845231
ENSG00000243601	RPL12P24	PD	-1.24678	0.212477	0.0131873	0.000495049	2	2	0.845231
ENSG00000212694	LINC01089	PD	-1.24675	0.212488	0.151041	2.03214e-35	15	15	0.845231
ENSG00000100744	GSKIP	PD	1.24626	0.21267	0.117811	1.52842e-27	25	25	0.845772
ENSG00000231365	AL359915.2	PD	1.24602	0.212759	0.341886	1.00186e-92	51	52	0.845831
ENSG00000096401	CDC5L	PD	-1.24588	0.21281	0.00330514	0.0814245	11	11	0.845831
ENSG00000091317	CMTM6	PD	-1.2458	0.212839	0.024233	2.10118e-06	10	10	0.845831
ENSG00000158402	CDC25C	PD	-1.24558	0.21292	5.67573e-05	0.820196	2	2	0.845831
ENSG00000214719	AC005562.1	PD	-1.24552	0.21294	0.0398542	8.97155e-10	28	28	0.845831
ENSG00000160959	LRRC14	PD	1.24531	0.213018	0.0505386	5.07185e-12	6	6	0.845831
ENSG00000137504	CREBZF	PD	1.24519	0.213063	0.000455647	0.519902	7	7	0.845831
ENSG00000225889	AC012368.1	PD	-1.24516	0.213071	0.173806	3.07261e-41	80	81	0.845831
ENSG00000173200	PARP15	PD	-1.24489	0.213174	0.0305459	1.0033e-07	28	28	0.845831
ENSG00000144455	SUMF1	PD	-1.24488	0.213177	0.261269	1.97255e-65	36	37	0.845831
ENSG00000164023	SGMS2	PD	1.24453	0.213303	0.00492893	0.0330171	2	2	0.845831
ENSG00000095485	CWF19L1	PD	-1.2445	0.213314	0.584476	2.39193e-203	36	37	0.845831
ENSG00000163395	IGFN1	PD	1.24434	0.213373	0.000167437	0.696508	20	20	0.845831
ENSG00000112659	CUL9	PD	1.24433	0.213378	0.131497	1.61082e-30	35	35	0.845831
ENSG00000236700	LINC01010	PD	1.24402	0.213492	0.0833476	2.96769e-19	18	19	0.845831
ENSG00000143811	PYCR2	PD	-1.24397	0.213509	0.0100509	0.00234317	39	40	0.845831
ENSG00000272108	AC244517.1	PD	-1.24397	0.213509	0.121095	4.90336e-28	32	37	0.845831
ENSG00000236200	KDM4A-AS1	PD	1.24373	0.2136	1.75521e-05	0.899901	1	1	0.845831
ENSG00000171612	SLC25A33	PD	-1.24367	0.213621	0.0178919	4.79522e-05	18	18	0.845831
ENSG00000123405	NFE2	PD	1.24367	0.213622	0.000253293	0.630433	18	18	0.845831
ENSG00000009724	MASP2	PD	-1.24363	0.213636	0.00044247	0.524229	24	24	0.845831
ENSG00000244026	FAM86DP	PD	1.24352	0.213675	0.305594	1.14409e-83	28	29	0.845831
ENSG00000154479	CCDC173	PD	-1.24335	0.213738	0.357112	3.35064e-99	24	24	0.845905
ENSG00000153487	ING1	PD	1.24291	0.2139	9.52401e-05	0.768145	1	1	0.846188
ENSG00000261934	PCDHGA9	PD	-1.24291	0.2139	0.000398257	0.547315	1	1	0.846188
ENSG00000263826	AC112907.3	PD	1.24253	0.214041	0.027071	5.25511e-07	6	6	0.846343
ENSG00000120327	PCDHB14	PD	1.24247	0.214064	8.3484e-05	0.782782	2	3	0.846343
ENSG00000006704	GTF2IRD1	PD	-1.24244	0.214074	0.000598667	0.459444	28	38	0.846343
ENSG00000171084	FAM86JP	PD	1.2423	0.214126	0.516464	1.71498e-164	66	66	0.846356
ENSG00000152464	RPP38	PD	-1.24207	0.214211	0.0533702	1.16753e-12	23	23	0.846356
ENSG00000260228	AC009119.1	PD	1.24193	0.214264	0.00822317	0.0059002	14	14	0.846356
ENSG00000257704	INAFM1	PD	-1.24185	0.214293	0.0244773	1.82726e-06	8	8	0.846356
ENSG00000113070	HBEGF	PD	1.24167	0.214359	0.0612205	2.22034e-14	2	2	0.846356
ENSG00000267503	AP005131.3	PD	-1.24154	0.214407	0.00207805	0.167885	6	6	0.846356
ENSG00000177000	MTHFR	PD	-1.24121	0.21453	0.105029	3.1327e-24	33	34	0.846356
ENSG00000172650	AGAP5	PD	1.24117	0.214545	0.0156864	0.000141939	9	9	0.846356
ENSG00000109519	GRPEL1	PD	-1.24109	0.214571	0.14464	1.10208e-33	35	37	0.846356
ENSG00000242960	FTH1P23	PD	-1.2406	0.214755	0.0054692	0.0251269	9	9	0.846356
ENSG00000183207	RUVBL2	PD	1.24046	0.214805	0.122895	2.01056e-28	22	22	0.846356
ENSG00000170390	DCLK2	PD	-1.2404	0.214826	0.0712534	1.0032e-16	79	79	0.846356
ENSG00000100823	APEX1	PD	1.2402	0.214903	0.00011646	0.745058	39	39	0.846356
ENSG00000137033	IL33	PD	-1.24005	0.214959	0.23517	6.41397e-59	55	56	0.846356
ENSG00000230615	AL139220.2	PD	-1.23974	0.215073	0.0028994	0.100805	2	2	0.846356
ENSG00000226578	AL132657.1	PD	1.23965	0.215105	0.0413329	4.2276e-10	14	15	0.846356
ENSG00000256694	AC026369.2	PD	-1.23955	0.215143	0.000199056	0.670463	4	5	0.846356
ENSG00000204956	PCDHGA1	PD	-1.23929	0.215239	0.129888	1.81065e-30	20	22	0.846356
ENSG00000255367	AC127526.4	PD	1.23885	0.2154	7.77178e-08	0.993286	1	1	0.846356
ENSG00000164066	INTU	PD	-1.23885	0.2154	0.000127262	0.732628	1	2	0.846356
ENSG00000151287	TEX30	PD	1.23871	0.215454	0.0284112	2.33176e-07	20	20	0.846356
ENSG00000108599	AKAP10	PD	1.23869	0.215461	9.86781e-05	0.764307	4	4	0.846356
ENSG00000175691	ZNF77	PD	-1.23865	0.215474	0.0730852	5.11746e-17	56	56	0.846356
ENSG00000137393	RNF144B	PD	1.2386	0.215495	0.0351029	9.20797e-09	15	15	0.846356
ENSG00000171475	WIPF2	PD	1.23858	0.2155	1.0179e-05	0.923694	1	1	0.846356
ENSG00000171044	XKR6	PD	-1.2382	0.215641	0.00163781	0.221204	26	26	0.846356
ENSG00000146067	FAM193B	PD	1.23819	0.215645	0.0414082	3.4575e-10	32	34	0.846356
ENSG00000124733	MEA1	PD	1.23814	0.215663	0.00664241	0.0135841	10	10	0.846356
ENSG00000134308	YWHAQ	PD	1.23807	0.21569	0.0218936	6.33396e-06	96	97	0.846356
ENSG00000185250	PPIL6	PD	-1.23807	0.215691	0.0654769	1.66843e-15	12	12	0.846356
ENSG00000132275	RRP8	PD	1.23784	0.215774	0.0860348	6.69727e-20	21	22	0.846356
ENSG00000261529	AC100774.1	PD	1.23784	0.215774	0.000263584	0.624226	10	10	0.846356
ENSG00000124784	RIOK1	PD	1.23768	0.215833	0.0858475	6.14696e-20	13	13	0.846356
ENSG00000224986	PPP1R8P1	PD	1.23754	0.215887	0.0179799	4.69614e-05	43	44	0.846356
ENSG00000101624	CEP76	PD	-1.23751	0.215897	0.0200472	1.66688e-05	16	16	0.846356
ENSG00000230319	AL022476.1	PD	1.23746	0.215915	0.00796988	0.00673407	9	10	0.846356
ENSG00000134444	KIAA1468	PD	-1.23741	0.215936	0.0230286	3.78306e-06	15	15	0.846356
ENSG00000072609	CHFR	PD	1.23719	0.216017	0.0184504	3.65154e-05	10	10	0.846356
ENSG00000213642	AC016769.1	PD	-1.23709	0.216054	3.72091e-07	0.984536	23	23	0.846356
ENSG00000178631	ACTG1P1	PD	-1.23701	0.216084	0	1	4	4	0.846356
ENSG00000179456	ZBTB18	PD	1.23699	0.21609	0.00415656	0.0512718	27	27	0.846356
ENSG00000141642	ELAC1	PD	-1.23672	0.216192	0.0146805	0.000235375	22	23	0.846356
ENSG00000166006	KCNC2	PD	-1.23663	0.216225	0.0215315	8.10176e-06	16	16	0.846356
ENSG00000198734	F5	PD	1.23661	0.216231	0.217134	1.61122e-52	93	94	0.846356
ENSG00000260084	AC126773.1	PD	1.2366	0.216237	0.0169669	7.75309e-05	7	8	0.846356
ENSG00000125827	TMX4	PD	-1.23658	0.216243	0.133552	3.45173e-31	46	46	0.846356
ENSG00000243943	ZNF512	PD	1.23642	0.216301	0.00500358	0.0325869	54	54	0.846356
ENSG00000100427	MLC1	PD	-1.23619	0.216386	0.00527715	0.0277986	14	15	0.846356
ENSG00000258948	KRT8P1	PD	1.23605	0.216439	0.000312493	0.593485	7	8	0.846356
ENSG00000261675	AL022313.4	PD	-1.23603	0.216449	0.00174145	0.206234	39	39	0.846356
ENSG00000138463	DIRC2	PD	1.23601	0.216453	0.0171795	6.46005e-05	18	18	0.846356
ENSG00000047621	C12orf4	PD	1.23585	0.216514	0.02182	7.01431e-06	20	20	0.846356
ENSG00000265881	PDLIM1P2	PD	-1.23556	0.216621	0.00196468	0.179121	2	2	0.846356
ENSG00000184432	COPB2	PD	-1.23536	0.216695	0.0420534	3.23492e-10	51	51	0.846356
ENSG00000158717	RNF166	PD	1.23525	0.216736	0.102992	1.00515e-23	20	20	0.846356
ENSG00000119943	PYROXD2	PD	1.2352	0.216757	0.368999	4.1766e-101	21	21	0.846356
ENSG00000104129	DNAJC17	PD	-1.23509	0.216798	2.40588e-05	0.882014	8	8	0.846356
ENSG00000116663	FBXO6	PD	-1.23503	0.216819	0.0710677	1.48469e-16	70	70	0.846356
ENSG00000174482	LINGO2	PD	1.23484	0.216889	0.00819153	0.00618111	6	6	0.846356
ENSG00000104324	CPQ	PD	1.23475	0.216924	0.125374	3.03856e-29	40	40	0.846356
ENSG00000243422	RPL23AP49	PD	1.23468	0.216951	0.137595	3.33641e-32	11	13	0.846356
ENSG00000204950	LRRC10B	PD	-1.23466	0.216956	0.0120988	0.00085151	9	9	0.846356
ENSG00000162714	ZNF496	PD	-1.23435	0.217074	0.260076	9.39621e-66	12	12	0.846356
ENSG00000025434	NR1H3	PD	1.23432	0.217082	0.0197389	1.93943e-05	32	33	0.846356
ENSG00000145632	PLK2	PD	1.23419	0.217131	0.0563034	2.58904e-13	28	29	0.846356
ENSG00000196912	ANKRD36B	PD	-1.23398	0.21721	0.522544	1.15311e-167	64	66	0.846356
ENSG00000158050	DUSP2	PD	-1.2339	0.21724	0.000322396	0.587007	4	4	0.846356
ENSG00000138303	ASCC1	PD	1.23368	0.217322	0.101982	1.3165e-23	18	18	0.846356
ENSG00000267751	AC009005.1	PD	-1.23352	0.217384	0.0583676	9.64805e-14	20	20	0.846356
ENSG00000186648	CARMIL3	PD	1.23296	0.21759	0.0213844	8.67333e-06	29	29	0.846356
ENSG00000057663	ATG5	PD	1.23291	0.217611	0.0477644	1.79741e-11	23	23	0.846356
ENSG00000183929	DUSP5P1	PD	1.23286	0.217627	0.0602942	3.46568e-14	31	31	0.846356
ENSG00000102802	MEDAG	PD	1.23274	0.217671	0.00936399	0.00339027	43	43	0.846356
ENSG00000073169	SELENOO	PD	-1.23273	0.217675	0.033112	2.55877e-08	28	28	0.846356
ENSG00000259175	AC108451.1	PD	1.23208	0.217919	9.03612e-05	0.774744	12	12	0.846356
ENSG00000131620	ANO1	PD	-1.232	0.217948	0.0049228	0.0335164	40	43	0.846356
ENSG00000198513	ATL1	PD	-1.23184	0.218008	0.0107046	0.00170108	28	29	0.846356
ENSG00000237481	AL117350.1	PD	-1.23172	0.218055	0.0484675	1.22023e-11	13	13	0.846356
ENSG00000156172	C8orf37	PD	-1.23171	0.218058	0.229623	4.67297e-56	56	57	0.846356
ENSG00000135437	RDH5	PD	1.23168	0.218067	0.000421374	0.534994	13	13	0.846356
ENSG00000229728	AL136531.1	PD	-1.23167	0.218071	0.00109393	0.318014	97	98	0.846356
ENSG00000233028	AC006970.2	PD	-1.23166	0.218077	0.106444	9.75606e-25	40	41	0.846356
ENSG00000161682	FAM171A2	PD	-1.23162	0.218092	0.00287012	0.105645	7	7	0.846356
ENSG00000186301	MST1P2	PD	1.23156	0.218115	0.0265926	6.81081e-07	30	30	0.846356
ENSG00000113231	PDE8B	PD	1.23155	0.218118	0.157388	8.45843e-37	32	32	0.846356
ENSG00000270808	AC022400.4	PD	-1.23122	0.218239	7.82356e-05	0.788064	5	5	0.846356
ENSG00000047056	WDR37	PD	-1.23116	0.218261	0.01614	0.000114135	23	24	0.846356
ENSG00000165449	SLC16A9	PD	1.23089	0.218363	0.000810068	0.389888	12	12	0.846356
ENSG00000248923	MTND5P11	PD	-1.2307	0.218434	0.000158908	0.703645	8	8	0.846356
ENSG00000167674	HDGFL2	PD	-1.23048	0.218519	0.0026286	0.121798	16	16	0.846356
ENSG00000156639	ZFAND3	PD	-1.23029	0.218588	0.0671879	1.00917e-15	18	18	0.846356
ENSG00000231424	AL445673.1	PD	-1.22973	0.2188	0.00939359	0.00327907	1	1	0.846356
ENSG00000175216	CKAP5	PD	-1.2297	0.21881	0.00713772	0.01028	13	13	0.846356
ENSG00000011083	SLC6A7	PD	-1.22965	0.21883	0.0927614	1.97412e-21	9	9	0.846356
ENSG00000272595	AC092028.1	PD	-1.22959	0.218849	0.0336482	1.65637e-08	10	10	0.846356
ENSG00000236641	Z99916.1	PD	1.2294	0.218923	0.0315998	5.78529e-08	28	28	0.846356
ENSG00000255856	AC069503.1	PD	-1.22938	0.21893	0.00397862	0.0563345	8	8	0.846356
ENSG00000197989	SNHG12	PD	1.22926	0.218974	0.00815428	0.00613046	24	25	0.846356
ENSG00000250635	CXXC5-AS1	PD	-1.22906	0.219049	0.000139413	0.721162	18	19	0.846356
ENSG00000167965	MLST8	PD	1.22902	0.219063	0.106285	1.48773e-24	20	20	0.846356
ENSG00000113522	RAD50	PD	-1.22892	0.219103	0.0251165	1.00139e-06	22	23	0.846356
ENSG00000232807	AL137186.2	PD	1.22849	0.219264	0.0123982	0.000736489	4	4	0.846356
ENSG00000105989	WNT2	PD	1.22839	0.219299	0.0975943	1.54432e-22	9	9	0.846356
ENSG00000122417	ODF2L	PD	1.2283	0.219336	0.170487	1.11641e-40	17	17	0.846356
ENSG00000196646	ZNF136	PD	-1.22829	0.21934	0.0022068	0.155832	37	37	0.846356
ENSG00000155957	TMBIM4	PD	-1.22794	0.219469	0.416323	1.84976e-119	14	14	0.846356
ENSG00000171604	CXXC5	PD	1.22766	0.219573	0.00329672	0.082768	13	13	0.846356
ENSG00000104957	CCDC130	PD	1.22764	0.219581	0.0299068	1.05593e-07	20	20	0.846356
ENSG00000176108	CHMP6	PD	-1.22757	0.219607	0.00126325	0.279832	76	79	0.846356
ENSG00000116747	TROVE2	PD	-1.22751	0.219631	0.00776109	0.00750233	7	7	0.846356
ENSG00000250318	AC003072.1	PD	-1.22721	0.219744	4.31414e-07	0.98414	10	11	0.846356
ENSG00000171722	SPATA46	PD	-1.22713	0.219776	0.000828288	0.383938	5	5	0.846356
ENSG00000241597	AC022121.1	PD	-1.22704	0.219807	0.000419549	0.536299	13	13	0.846356
ENSG00000231808	LINC01388	PD	-1.22702	0.219816	8.57693e-06	0.929545	6	6	0.846356
ENSG00000082146	STRADB	PD	-1.22683	0.219885	0.0212554	8.60557e-06	21	21	0.846356
ENSG00000227072	AL353706.1	PD	1.22682	0.21989	0.00337072	0.079413	24	25	0.846356
ENSG00000268049	AC012313.2	PD	-1.22654	0.219996	0.0238059	2.5959e-06	13	13	0.846356
ENSG00000244675	AC108676.1	PD	1.22629	0.22009	0.016877	7.45523e-05	10	10	0.846356
ENSG00000009335	UBE3C	PD	-1.22621	0.220119	0.036493	4.50224e-09	18	18	0.846356
ENSG00000086544	ITPKC	PD	1.22609	0.220165	0.0469972	2.61842e-11	28	29	0.846356
ENSG00000158156	XKR8	PD	-1.2259	0.220236	0.00701759	0.011172	22	22	0.846356
ENSG00000119682	AREL1	PD	-1.22587	0.220246	0.239251	9.87864e-59	23	23	0.846356
ENSG00000189127	ANKRD34B	PD	-1.22567	0.220323	0.000109239	0.752559	3	3	0.846356
ENSG00000243370	RN7SL775P	PD	1.22558	0.220355	2.26624e-05	0.886237	3	3	0.846356
ENSG00000167565	SERTAD3	PD	1.22554	0.220372	0.00597489	0.0192587	9	9	0.846356
ENSG00000188933	USP32P1	PD	1.22533	0.22045	0.0824771	4.50901e-19	76	76	0.846356
ENSG00000233461	AL445524.1	PD	1.22531	0.220458	0.00351305	0.0724677	2	3	0.846356
ENSG00000180329	CCDC43	PD	1.22518	0.220507	0.000129592	0.731012	4	4	0.846356
ENSG00000145247	OCIAD2	PD	-1.22486	0.22063	0.0204232	1.39112e-05	27	27	0.846356
ENSG00000113205	PCDHB3	PD	-1.22484	0.220635	0.194946	9.14134e-47	51	55	0.846356
ENSG00000140287	HDC	PD	-1.22477	0.22066	0.0270489	4.78989e-07	15	15	0.846356
ENSG00000179115	FARSA	PD	-1.22465	0.220707	8.32262e-05	0.783093	7	7	0.846356
ENSG00000135828	RNASEL	PD	-1.22452	0.220756	0.556599	3.44343e-186	24	24	0.846356
ENSG00000249896	LINC02495	PD	1.22449	0.220766	0.035712	7.39826e-09	38	40	0.846356
ENSG00000154914	USP43	PD	1.22412	0.220908	0.0148325	0.000221663	3	3	0.846356
ENSG00000162909	CAPN2	PD	1.22412	0.220908	0.0363136	5.30881e-09	9	10	0.846356
ENSG00000159256	MORC3	PD	-1.22404	0.220937	0.03041	9.06422e-08	22	22	0.846356
ENSG00000272483	AC022001.3	PD	1.22388	0.220997	0.00166812	0.216794	11	12	0.846356
ENSG00000110844	PRPF40B	PD	1.22387	0.221	0.000893461	0.365238	3	3	0.846356
ENSG00000162069	BICDL2	PD	-1.22377	0.22104	0.0155295	0.0001488	27	29	0.846356
ENSG00000272720	AL022322.1	PD	1.2237	0.221065	0.00352516	0.0726857	17	17	0.846356
ENSG00000242768	AC096576.1	PD	-1.2237	0.221066	0.000986421	0.340243	9	10	0.846356
ENSG00000264255	RN7SL463P	PD	-1.22369	0.221069	0.00118844	0.295321	4	4	0.846356
ENSG00000171130	ATP6V0E2	PD	-1.22369	0.22107	0.442909	7.49392e-131	22	22	0.846356
ENSG00000224886	AL132656.1	PD	-1.22366	0.221081	0.0043914	0.0444613	7	7	0.846356
ENSG00000167461	RAB8A	PD	-1.2235	0.221142	0.0345969	1.36107e-08	29	31	0.846356
ENSG00000134758	RNF138	PD	-1.22343	0.221166	0.251414	3.14457e-62	10	10	0.846356
ENSG00000010704	HFE	PD	1.22333	0.221204	0.0208065	1.06001e-05	24	25	0.846356
ENSG00000184752	NDUFA12	PD	1.22324	0.221238	0.0349583	1.08029e-08	43	43	0.846356
ENSG00000163633	C4orf36	PD	-1.22304	0.221313	0.0269091	5.70815e-07	44	45	0.846356
ENSG00000119878	CRIPT	PD	1.22297	0.221341	0.319577	1.64572e-83	10	11	0.846356
ENSG00000157578	LCA5L	PD	-1.22294	0.221353	0.429639	4.36125e-124	25	25	0.846356
ENSG00000039319	ZFYVE16	PD	1.2227	0.221443	0.132181	1.41087e-31	26	27	0.846356
ENSG00000125912	NCLN	PD	1.22249	0.221524	0.173899	1.51744e-41	10	10	0.846356
ENSG00000170074	FAM153A	PD	-1.22242	0.221549	0.504463	1.28575e-158	31	31	0.846356
ENSG00000253839	AC013546.1	PD	-1.22238	0.221563	0.0228894	4.03135e-06	20	20	0.846356
ENSG00000198855	FICD	PD	1.22237	0.221567	0.00286177	0.102265	6	6	0.846356
ENSG00000141380	SS18	PD	1.22214	0.221654	0.0154788	0.000152104	4	4	0.846356
ENSG00000260349	AC087190.2	PD	-1.22211	0.221666	0.00032598	0.584973	88	90	0.846356
ENSG00000115596	WNT6	PD	1.2221	0.22167	8.19885e-06	0.931063	8	8	0.846356
ENSG00000256124	LINC01152	PD	-1.22206	0.221684	0.000480845	0.508344	18	18	0.846356
ENSG00000144021	CIAO1	PD	-1.22189	0.221751	0.01465	0.000233127	11	11	0.846356
ENSG00000261340	LINC01616	PD	-1.22182	0.221774	0.0898486	5.60842e-21	31	31	0.846356
ENSG00000001626	CFTR	PD	1.22182	0.221775	0.113079	3.91338e-26	17	18	0.846356
ENSG00000026950	BTN3A1	PD	1.2218	0.221782	0.0592449	5.52926e-14	21	22	0.846356
ENSG00000181222	POLR2A	PD	1.22166	0.221836	0.0431796	1.96403e-10	30	31	0.846356
ENSG00000183160	TMEM119	PD	1.22132	0.221964	0.0103432	0.00204722	18	18	0.846356
ENSG00000018699	TTC27	PD	-1.22124	0.221994	0.245463	2.12691e-60	16	16	0.846356
ENSG00000173041	ZNF680	PD	1.22124	0.221996	0.144108	1.29203e-33	39	39	0.846356
ENSG00000265374	LINC01908	PD	1.22105	0.222065	0.0132628	0.000473222	72	73	0.846356
ENSG00000224891	AC007899.1	PD	-1.221	0.222087	0.000271456	0.616191	3	3	0.846356
ENSG00000173480	ZNF417	PD	1.22058	0.222244	0.156938	1.27913e-36	30	30	0.846356
ENSG00000186409	CCDC30	PD	-1.22033	0.222339	0.0416753	3.98532e-10	29	29	0.846356
ENSG00000253971	CDC42P3	PD	-1.22021	0.222384	0.00327682	0.0823513	2	3	0.846356
ENSG00000238184	CD81-AS1	PD	-1.22021	0.222385	0.0130101	0.00055022	3	3	0.846356
ENSG00000234742	AC144530.1	PD	-1.21991	0.2225	0.000584964	0.465777	1	1	0.846356
ENSG00000273013	AC117490.2	PD	-1.2199	0.222503	0.00237878	0.140333	30	30	0.846356
ENSG00000119711	ALDH6A1	PD	1.21981	0.222537	0.0383233	2.14088e-09	18	18	0.846356
ENSG00000119403	PHF19	PD	-1.21966	0.222596	0.0636231	6.53135e-15	15	15	0.846356
ENSG00000176142	TMEM39A	PD	-1.21964	0.222603	0.0227323	4.07872e-06	11	11	0.846356
ENSG00000270301	AC174071.1	PD	-1.21958	0.222624	0.00649847	0.0143534	4	7	0.846356
ENSG00000218351	RPS3AP23	PD	1.21957	0.222628	0.00885483	0.00418704	27	27	0.846356
ENSG00000255893	AP000786.1	PD	-1.21931	0.222725	0.203806	4.61563e-49	12	14	0.846356
ENSG00000185104	FAF1	PD	-1.21928	0.222737	0.0213392	8.69209e-06	12	12	0.846356
ENSG00000178031	ADAMTSL1	PD	-1.21902	0.222835	0.0625827	8.07976e-15	54	54	0.846356
ENSG00000121481	RNF2	PD	1.21866	0.222973	0.00129342	0.276164	12	12	0.846356
ENSG00000223503	AL353807.1	PD	1.21859	0.223	0.000309977	0.59471	1	1	0.846356
ENSG00000240038	AMY2B	PD	-1.21857	0.223006	0.137842	4.00912e-32	12	12	0.846356
ENSG00000267102	AC060766.1	PD	-1.21846	0.22305	6.39024e-05	0.80958	22	22	0.846356
ENSG00000144908	ALDH1L1	PD	1.21843	0.223061	0.0617966	1.37155e-14	40	40	0.846356
ENSG00000122257	RBBP6	PD	1.21804	0.22321	0.00231923	0.142938	7	8	0.846356
ENSG00000143153	ATP1B1	PD	-1.21798	0.223233	0.00282754	0.107985	9	9	0.846356
ENSG00000174171	AC020659.1	PD	-1.21781	0.223296	0.0336215	1.81614e-08	8	8	0.846356
ENSG00000169288	MRPL1	PD	1.21778	0.223307	0.104367	2.13318e-24	27	28	0.846356
ENSG00000055332	EIF2AK2	PD	-1.21777	0.223312	0.0716957	1.17179e-16	7	7	0.846356
ENSG00000240280	TCAM1P	PD	-1.2176	0.223376	0.0319167	4.95608e-08	9	9	0.846356
ENSG00000254244	PAICSP4	PD	-1.21755	0.223394	1.41439e-07	0.990725	2	2	0.846356
ENSG00000166889	PATL1	PD	-1.21753	0.223404	0.000766824	0.402957	2	2	0.846356
ENSG00000173531	MST1	PD	-1.2175	0.223414	0.0578236	1.00563e-13	41	42	0.846356
ENSG00000272129	AL359715.4	PD	-1.21732	0.223483	0.0197805	1.82459e-05	57	59	0.846356
ENSG00000150991	UBC	PD	1.21727	0.2235	0.000710094	0.421459	1	1	0.846356
ENSG00000104524	PYCR3	PD	1.21715	0.223547	0.118209	2.89542e-27	29	33	0.846356
ENSG00000021574	SPAST	PD	-1.21708	0.223574	0.00369772	0.0661738	17	17	0.846356
ENSG00000183853	KIRREL1	PD	1.21706	0.22358	0.000216164	0.656811	6	6	0.846356
ENSG00000245385	AP003396.1	PD	-1.21663	0.223743	0.00132006	0.27255	5	5	0.846356
ENSG00000140548	ZNF710	PD	1.21661	0.223753	0.000423116	0.539693	46	46	0.846356
ENSG00000231711	LINC00899	PD	1.21657	0.223769	0.150308	1.28366e-35	43	43	0.846356
ENSG00000134121	CHL1	PD	1.21652	0.223785	0.13919	2.27331e-32	47	47	0.846356
ENSG00000128045	RASL11B	PD	1.21652	0.223787	0.0638659	5.29201e-15	14	15	0.846356
ENSG00000135862	LAMC1	PD	1.21649	0.223796	0.0597081	5.38061e-14	14	14	0.846356
ENSG00000100296	THOC5	PD	-1.21612	0.223939	0.0447953	7.55055e-11	34	34	0.846356
ENSG00000072422	RHOBTB1	PD	-1.2161	0.223946	0.143494	3.92212e-34	48	49	0.846356
ENSG00000117543	DPH5	PD	1.21605	0.223966	0.000819536	0.387114	12	12	0.846356
ENSG00000132423	COQ3	PD	-1.216	0.223985	0.320711	6.62163e-84	15	16	0.846356
ENSG00000171858	RPS21	PD	1.21581	0.224057	2.53469e-05	0.879666	41	41	0.846356
ENSG00000138152	BTBD16	PD	-1.21575	0.224082	0.0315764	6.08281e-08	7	7	0.846356
ENSG00000223356	AL590666.1	PD	-1.2157	0.2241	0.00210986	0.165388	1	1	0.846356
ENSG00000145375	SPATA5	PD	1.21549	0.224181	0.0908751	5.6429e-21	12	12	0.846356
ENSG00000070610	GBA2	PD	-1.21545	0.224196	0.000446928	0.523504	41	41	0.846356
ENSG00000172575	RASGRP1	PD	1.21526	0.224268	0.016606	8.92109e-05	28	28	0.846356
ENSG00000260329	AC007541.1	PD	1.21517	0.2243	0.0102126	0.00218932	1	1	0.846356
ENSG00000152117	AC073869.1	PD	1.21497	0.224376	0.615698	4.9881e-224	61	65	0.846356
ENSG00000187566	NHLRC1	PD	1.21481	0.224437	0.0700336	1.93926e-16	23	24	0.846356
ENSG00000267302	AC005702.1	PD	1.21481	0.224438	0.02975	1.33056e-07	7	7	0.846356
ENSG00000187672	ERC2	PD	1.21468	0.224487	0.0154238	0.000156836	40	40	0.846356
ENSG00000176204	LRRTM4	PD	1.2146	0.22452	0.0194669	2.13464e-05	11	11	0.846356
ENSG00000167272	POP5	PD	1.21459	0.224523	0.174066	3.74176e-41	45	46	0.846356
ENSG00000087301	TXNDC16	PD	-1.21456	0.224536	0.240393	3.66935e-59	43	43	0.846356
ENSG00000153898	MCOLN2	PD	1.21445	0.224576	0.282657	2.01277e-72	19	19	0.846356
ENSG00000214688	C10orf105	PD	1.21443	0.224583	0.120685	6.60399e-28	28	28	0.846356
ENSG00000232926	AC000078.1	PD	1.21442	0.224587	9.25205e-05	0.771584	6	6	0.846356
ENSG00000272301	AP002360.4	PD	1.21438	0.224603	1.23704e-06	0.973207	3	3	0.846356
ENSG00000138798	EGF	PD	-1.21431	0.224628	0.0128348	0.000588811	6	6	0.846356
ENSG00000127720	METTL25	PD	1.21427	0.224644	0.238627	1.24883e-58	40	40	0.846356
ENSG00000144476	ACKR3	PD	1.21422	0.224662	0.00122362	0.291126	49	49	0.846356
ENSG00000081665	ZNF506	PD	1.21405	0.22473	0.074916	2.38533e-17	39	39	0.846444
ENSG00000134830	C5AR2	PD	1.21386	0.2248	1.34587e-05	0.912111	1	1	0.846533
ENSG00000124217	MOCS3	PD	1.21368	0.224868	0.00013039	0.730412	3	3	0.846533
ENSG00000229255	AC138089.1	PD	-1.21327	0.225025	0.0648435	3.17453e-15	49	57	0.846533
ENSG00000171988	JMJD1C	PD	-1.21325	0.225036	0.000767315	0.402449	12	12	0.846533
ENSG00000236007	MTCO1P46	PD	-1.21284	0.22519	0.000249575	0.634064	5	5	0.846533
ENSG00000134243	SORT1	PD	1.21278	0.225213	0.000116883	0.744131	5	5	0.846533
ENSG00000170160	CCDC144A	PD	1.21272	0.225238	0.0676582	7.68729e-16	75	75	0.846533
ENSG00000095627	TDRD1	PD	1.21266	0.22526	0.0233037	3.31057e-06	31	31	0.846533
ENSG00000213931	HBE1	PD	1.2126	0.225283	0.128874	6.03274e-30	37	39	0.846533
ENSG00000270170	NCBP2-AS2	PD	1.21252	0.225315	0.168412	2.37096e-40	13	13	0.846533
ENSG00000269925	Z98884.2	PD	1.21242	0.22535	0.000391259	0.549855	9	9	0.846533
ENSG00000233225	AC004987.2	PD	-1.2121	0.225473	0.000114951	0.746405	20	20	0.846533
ENSG00000250072	AC091940.1	PD	-1.2121	0.225474	0.0231375	3.55708e-06	26	26	0.846533
ENSG00000090266	NDUFB2	PD	-1.21187	0.225562	0.0721756	2.67889e-17	16	16	0.846533
ENSG00000131400	NAPSA	PD	1.21177	0.2256	5.43085e-05	0.818665	1	1	0.846533
ENSG00000095261	PSMD5	PD	1.21154	0.225687	0.186364	8.41718e-45	30	31	0.846533
ENSG00000272983	AL117339.4	PD	1.21152	0.225694	0.284518	2.02827e-72	27	28	0.846533
ENSG00000100503	NIN	PD	-1.21152	0.225697	0.0185769	3.26807e-05	23	23	0.846533
ENSG00000251680	AC008591.1	PD	-1.21151	0.2257	0.000168742	0.695572	1	1	0.846533
ENSG00000107872	FBXL15	PD	1.21143	0.225729	0.00889258	0.00419729	9	9	0.846533
ENSG00000178233	TMEM151B	PD	1.21125	0.2258	0.00140084	0.258197	1	1	0.846533
ENSG00000259905	PWRN1	PD	-1.21123	0.225807	0.112676	4.21789e-26	73	77	0.846533
ENSG00000076321	KLHL20	PD	1.21118	0.225827	0.00334107	0.0802778	7	7	0.846533
ENSG00000104853	CLPTM1	PD	-1.21116	0.225835	0.0651943	2.88698e-15	17	18	0.846533
ENSG00000164258	NDUFS4	PD	1.21097	0.225906	0.122137	2.06181e-28	40	40	0.846628
ENSG00000108604	SMARCD2	PD	-1.21069	0.226016	0.0406269	6.18906e-10	6	6	0.846632
ENSG00000134160	TRPM1	PD	1.21063	0.226036	0.498227	4.00174e-156	8	54	0.846632
ENSG00000057252	SOAT1	PD	1.2105	0.226089	0.132363	5.08954e-31	21	21	0.846632
ENSG00000076604	TRAF4	PD	-1.21035	0.226146	0.111476	4.85292e-26	17	17	0.846632
ENSG00000136709	WDR33	PD	1.21031	0.226158	3.03935e-05	0.867749	8	8	0.846632
ENSG00000137331	IER3	PD	1.21027	0.226177	0.00139834	0.258732	2	8	0.846632
ENSG00000244425	RN7SL268P	PD	-1.2098	0.226357	0.000211442	0.659525	20	21	0.846816
ENSG00000163428	LRRC58	PD	-1.20953	0.226458	0.0123694	0.000744855	22	22	0.846816
ENSG00000160271	RALGDS	PD	1.20944	0.226494	0.110614	1.77499e-25	37	37	0.846816
ENSG00000114993	RTKN	PD	-1.20937	0.226522	0.0158113	0.000129394	9	9	0.846816
ENSG00000260219	AC106782.2	PD	1.20929	0.226552	0.000348395	0.57331	14	14	0.846816
ENSG00000198498	TMA16	PD	1.20926	0.226565	0.000268669	0.62079	26	26	0.846816
ENSG00000266352	RN7SL192P	PD	-1.20925	0.226569	0.000976536	0.341875	6	6	0.846816
ENSG00000170382	LRRN2	PD	-1.2092	0.226587	0.0143661	0.000265982	19	19	0.846816
ENSG00000167702	KIFC2	PD	-1.20866	0.226795	0.118404	2.47886e-27	14	14	0.846937
ENSG00000106366	SERPINE1	PD	-1.20862	0.226809	0.0241301	2.13542e-06	15	15	0.846937
ENSG00000116679	IVNS1ABP	PD	-1.20859	0.226821	0.0163125	9.60588e-05	4	4	0.846937
ENSG00000215808	LINC01139	PD	1.20855	0.226836	1.12484e-05	0.919352	8	8	0.846937
ENSG00000262848	AC136624.3	PD	-1.20853	0.226844	0.000391782	0.55002	7	7	0.846937
ENSG00000184500	PROS1	PD	-1.20807	0.227021	0.0744398	2.99623e-17	27	28	0.847426
ENSG00000125484	GTF3C4	PD	-1.20727	0.227328	0.0704299	1.99702e-16	13	14	0.848407
ENSG00000220867	HSPE1P26	PD	-1.20682	0.2275	0	1	1	1	0.848826
ENSG00000272672	AL391497.1	PD	-1.20656	0.2276	8.78542e-05	0.776969	1	1	0.848826
ENSG00000227230	AL606534.1	PD	1.20656	0.2276	0	1	1	1	0.848826
ENSG00000231013	AC013275.1	PD	1.20629	0.227704	0.037313	3.13588e-09	24	24	0.848826
ENSG00000185090	MANEAL	PD	1.20628	0.227708	0.0286454	2.31068e-07	66	67	0.848826
ENSG00000153094	BCL2L11	PD	1.20616	0.227755	0.0206329	1.16623e-05	7	7	0.848826
ENSG00000120875	DUSP4	PD	1.20605	0.2278	0.000214817	0.658323	1	1	0.848826
ENSG00000259590	AC015660.2	PD	1.20604	0.227802	0.0151749	0.000176308	7	7	0.848826
ENSG00000165300	SLITRK5	PD	1.20585	0.227874	0.0031312	0.0901188	17	17	0.848925
ENSG00000187664	HAPLN4	PD	1.20562	0.227966	0.120761	5.26445e-28	17	17	0.8491
ENSG00000260581	AC011374.1	PD	1.20512	0.228158	0.416019	2.69431e-118	42	43	0.8495
ENSG00000125995	ROMO1	PD	1.20497	0.228213	0.0215446	8.18708e-06	28	28	0.8495
ENSG00000173486	FKBP2	PD	-1.20487	0.228255	0.027599	3.88405e-07	7	7	0.8495
ENSG00000168234	TTC39C	PD	-1.20485	0.228259	0.011118	0.00138394	19	19	0.8495
ENSG00000111640	GAPDH	PD	-1.20469	0.228321	0.0420752	2.44203e-10	9	10	0.8495
ENSG00000258162	AC069228.1	PD	1.20463	0.228345	0.00594147	0.0196528	12	12	0.8495
ENSG00000171302	CANT1	PD	-1.20435	0.228455	0.0468426	3.0077e-11	4	4	0.849684
ENSG00000272989	LINC02012	PD	-1.2042	0.228513	0.000610636	0.45561	52	54	0.849684
ENSG00000196436	NPIPB15	PD	-1.20406	0.228566	2.3719e-05	0.883175	5	6	0.849684
ENSG00000157870	FAM213B	PD	1.20404	0.228575	0.0854224	7.12094e-20	43	45	0.849684
ENSG00000183196	CHST6	PD	-1.20369	0.228709	0.00737738	0.00868541	5	5	0.849897
ENSG00000168256	NKIRAS2	PD	1.20347	0.228795	0.0211907	9.3318e-06	5	5	0.849897
ENSG00000153266	FEZF2	PD	1.20329	0.228863	0.00137615	0.260515	3	3	0.849897
ENSG00000143575	HAX1	PD	1.20318	0.228908	0.135799	1.41929e-31	28	29	0.849897
ENSG00000230561	CCDC192	PD	-1.2031	0.228939	3.55929e-05	0.856671	4	4	0.849897
ENSG00000196867	ZFP28	PD	1.203	0.228976	0.0841417	1.3132e-19	10	10	0.849897
ENSG00000242539	AC007620.2	PD	-1.2027	0.229093	0.0466669	3.21725e-11	12	14	0.849897
ENSG00000198728	LDB1	PD	-1.20267	0.229104	0.00689964	0.0113144	29	29	0.849897
ENSG00000164074	ABHD18	PD	-1.20235	0.229227	0.00632314	0.0154663	31	31	0.849897
ENSG00000183291	SELENOF	PD	-1.20233	0.229235	0.17587	8.11072e-42	26	26	0.849897
ENSG00000244479	OR2A1-AS1	PD	-1.20229	0.22925	0.0140217	0.000324311	28	29	0.849897
ENSG00000178082	AC005412.1	PD	-1.20225	0.229268	0.00535031	0.0266205	10	10	0.849897
ENSG00000108582	CPD	PD	1.20194	0.229387	0.06981	2.11003e-16	30	31	0.849897
ENSG00000108953	YWHAE	PD	-1.20187	0.229414	0.0178864	4.70909e-05	14	15	0.849897
ENSG00000117266	CDK18	PD	1.20185	0.229421	0.0698683	2.63452e-16	38	38	0.849897
ENSG00000271789	AL080317.2	PD	-1.20181	0.229436	0.0304527	9.59753e-08	18	18	0.849897
ENSG00000204227	RING1	PD	1.20177	0.229451	6.62117e-06	0.938063	20	22	0.849897
ENSG00000176715	ACSF3	PD	-1.20116	0.229688	0.172837	3.38791e-41	111	112	0.849897
ENSG00000175137	SH3BP5L	PD	1.20107	0.229723	0.0318156	4.52454e-08	9	9	0.849897
ENSG00000037474	NSUN2	PD	1.20103	0.229739	0.509859	2.00778e-161	53	53	0.849897
ENSG00000243464	RN7SL410P	PD	1.20099	0.229757	0.00509895	0.03047	14	14	0.849897
ENSG00000254507	DEFB131E	PD	-1.20063	0.229896	0.263183	4.14488e-66	20	20	0.849897
ENSG00000134987	WDR36	PD	1.20056	0.229922	0.150168	2.81697e-35	38	38	0.849897
ENSG00000106789	CORO2A	PD	-1.20052	0.229938	0.116996	5.24465e-27	31	31	0.849897
ENSG00000164669	INTS4P1	PD	1.20002	0.230131	0.369077	7.14012e-101	34	36	0.849897
ENSG00000260274	AC068338.2	PD	1.19999	0.230141	8.38114e-05	0.782371	5	5	0.849897
ENSG00000175582	RAB6A	PD	1.19958	0.230302	0.20285	3.21107e-49	18	18	0.849897
ENSG00000144407	PTH2R	PD	-1.19952	0.230324	0.079483	1.8926e-18	43	44	0.849897
ENSG00000145545	SRD5A1	PD	-1.19952	0.230325	0.209852	1.60483e-50	14	14	0.849897
ENSG00000239959	ENPP7P2	PD	1.19947	0.230347	0.151165	5.4586e-36	31	31	0.849897
ENSG00000185614	FAM212A	PD	-1.19945	0.230354	0.00737473	0.009282	15	15	0.849897
ENSG00000149499	EML3	PD	-1.19941	0.230368	0.0581634	1.07704e-13	15	15	0.849897
ENSG00000016402	IL20RA	PD	-1.19927	0.230422	0.0776126	5.90022e-18	16	16	0.849897
ENSG00000067208	EVI5	PD	-1.19918	0.230456	0.0742178	2.38944e-17	15	15	0.849897
ENSG00000176584	DMBT1P1	PD	1.19918	0.230457	0.000344816	0.574943	6	6	0.849897
ENSG00000107362	ABHD17B	PD	-1.19918	0.230457	0.0180365	4.22559e-05	6	6	0.849897
ENSG00000232903	LINC01166	PD	-1.19915	0.230469	0.0904665	5.26964e-21	9	9	0.849897
ENSG00000261584	AL513548.1	PD	1.19909	0.230494	0.446476	1.19288e-132	28	30	0.849897
ENSG00000062725	APPBP2	PD	1.19894	0.230552	0.0213398	8.54786e-06	8	8	0.849897
ENSG00000251682	AC122718.2	PD	-1.19884	0.230591	0.00167451	0.216246	23	23	0.849897
ENSG00000237766	GGTA2P	PD	1.19872	0.230638	0.00168528	0.213821	5	5	0.849897
ENSG00000134744	ZCCHC11	PD	-1.19855	0.230705	0.148318	3.64498e-35	15	15	0.849897
ENSG00000271715	AC012640.3	PD	1.19816	0.230855	0.0703081	1.94324e-16	46	46	0.849897
ENSG00000187951	ARHGAP11B	PD	-1.19812	0.23087	0.175635	2.95922e-46	47	154	0.849897
ENSG00000167011	NAT16	PD	-1.19811	0.230873	0.00657992	0.0140113	2	2	0.849897
ENSG00000270173	RP11-382B18.4	PD	1.19806	0.230894	0.0238184	2.47894e-06	3	10	0.849897
ENSG00000214832	UPF3AP2	PD	1.19784	0.230979	0.000745549	0.408895	14	14	0.849897
ENSG00000105810	CDK6	PD	-1.19775	0.231016	0.0418757	2.83809e-10	11	11	0.849897
ENSG00000224728	IMPDH1P8	PD	-1.19757	0.231084	0.0421936	3.01557e-10	20	20	0.849897
ENSG00000132196	HSD17B7	PD	-1.1975	0.231112	0.099882	2.83705e-23	47	47	0.849897
ENSG00000251615	AC104825.2	PD	1.19743	0.231139	0.32685	6.14867e-86	55	55	0.849897
ENSG00000169413	RNASE6	PD	1.19738	0.231159	0.00425755	0.047409	32	33	0.849897
ENSG00000135999	EPC2	PD	1.19714	0.23125	0.0140414	0.000324006	19	19	0.849897
ENSG00000241923	RPL14P3	PD	-1.19698	0.231315	0.000227917	0.649253	8	8	0.849897
ENSG00000107679	PLEKHA1	PD	-1.1968	0.231385	0.000360755	0.566083	10	10	0.849897
ENSG00000260664	AC004158.1	PD	1.19671	0.23142	0.0811812	6.55402e-19	38	38	0.849897
ENSG00000120832	MTERF2	PD	1.19652	0.231494	0.0529656	1.33727e-12	30	31	0.849897
ENSG00000149657	LSM14B	PD	-1.19634	0.231565	1.76824e-05	0.899055	6	6	0.849897
ENSG00000106948	AKNA	PD	1.19633	0.231566	0.0109542	0.00151126	7	7	0.849897
ENSG00000198961	PJA2	PD	1.19629	0.231582	0.0319931	4.6546e-08	23	23	0.849897
ENSG00000159692	CTBP1	PD	1.19627	0.231593	0.0239827	2.44091e-06	23	23	0.849897
ENSG00000166866	MYO1A	PD	1.19623	0.231607	0	1	6	6	0.849897
ENSG00000106688	SLC1A1	PD	1.19614	0.231643	0.187591	1.08504e-44	33	33	0.849897
ENSG00000244701	AC004918.1	PD	1.19604	0.231683	0.0271987	4.57936e-07	40	44	0.849897
ENSG00000186854	TRABD2A	PD	1.196	0.231697	0.128254	4.94139e-30	44	46	0.849897
ENSG00000116120	FARSB	PD	-1.19597	0.23171	0.123034	1.85853e-28	25	25	0.849897
ENSG00000273327	OR6L2P	PD	1.19594	0.231719	1.26637e-05	0.914502	3	3	0.849897
ENSG00000184261	KCNK12	PD	-1.19593	0.231724	0.0627302	9.79864e-15	9	9	0.849897
ENSG00000103356	EARS2	PD	-1.19509	0.232053	0.0787828	1.97943e-18	29	30	0.849897
ENSG00000273203	AC006946.2	PD	-1.19508	0.232056	0.182185	2.63561e-43	10	10	0.849897
ENSG00000179085	DPM3	PD	1.19503	0.232076	0.000201908	0.665326	2	3	0.849897
ENSG00000151778	SERP2	PD	-1.19497	0.2321	0.0179553	4.69412e-05	1	1	0.849897
ENSG00000271725	AC103858.1	PD	1.19482	0.232156	0.000388169	0.551526	5	5	0.849897
ENSG00000180530	NRIP1	PD	-1.19473	0.232193	0.00219826	0.156488	15	16	0.849897
ENSG00000254897	AP003035.1	PD	-1.19455	0.232263	0.000928656	0.356449	8	8	0.849897
ENSG00000184156	KCNQ3	PD	-1.19444	0.232305	0.0082696	0.00589001	10	11	0.849897
ENSG00000099246	RAB18	PD	-1.19441	0.232317	0.000353871	0.567388	19	19	0.849897
ENSG00000267528	AC008991.1	PD	1.19438	0.23233	0.0112267	0.0013185	17	17	0.849897
ENSG00000254582	PSMA2P1	PD	1.19405	0.232459	0.000486868	0.505861	12	12	0.849897
ENSG00000268424	AC008948.1	PD	1.19403	0.232467	0.00209865	0.164848	33	33	0.849897
ENSG00000272233	RP11-503E24.3	PD	1.19397	0.232489	6.17992e-06	0.942303	4	4	0.849897
ENSG00000249028	AC004672.1	PD	-1.19368	0.232602	0.000127799	0.732995	13	13	0.849897
ENSG00000129991	TNNI3	PD	-1.19355	0.232655	0.115181	1.35525e-26	62	70	0.849897
ENSG00000147724	FAM135B	PD	-1.19354	0.232659	0.00775244	0.00749423	9	9	0.849897
ENSG00000104899	AMH	PD	-1.19339	0.232717	0.37402	3.53996e-103	12	12	0.849897
ENSG00000270640	AC104695.3	PD	-1.19333	0.232742	1.6757e-05	0.901602	23	23	0.849897
ENSG00000225973	PIGBOS1	PD	-1.19332	0.232743	0.032033	4.70045e-08	15	15	0.849897
ENSG00000145246	ATP10D	PD	-1.19298	0.232876	0.103742	3.99585e-24	43	45	0.849897
ENSG00000227935	AL390243.1	PD	1.19287	0.232919	0.00271819	0.114984	28	28	0.849897
ENSG00000273449	AC093788.1	PD	1.19252	0.233057	0.0756055	1.22039e-17	9	9	0.849897
ENSG00000254162	AC009812.3	PD	1.1924	0.233106	0.000185291	0.679214	7	7	0.849897
ENSG00000163918	RFC4	PD	1.19236	0.23312	0.111068	1.32489e-25	13	13	0.849897
ENSG00000149091	DGKZ	PD	-1.1923	0.233144	0.0139903	0.00031918	29	29	0.849897
ENSG00000186104	CYP2R1	PD	1.19209	0.233224	0.0323909	3.87941e-08	27	28	0.849897
ENSG00000205923	CEMP1	PD	1.19206	0.233239	0.00184671	0.191809	2	2	0.849897
ENSG00000261839	AL358933.1	PD	1.19188	0.233309	0.0210098	1.02597e-05	6	6	0.849897
ENSG00000185716	C16orf52	PD	1.19164	0.233401	0.00016563	0.698258	54	54	0.849897
ENSG00000149187	CELF1	PD	-1.19149	0.233462	0.0221199	5.76713e-06	8	8	0.849897
ENSG00000130309	COLGALT1	PD	-1.19149	0.233462	0.0140026	0.000305382	30	30	0.849897
ENSG00000173214	MFSD4B	PD	1.19143	0.233484	0.0179992	4.26621e-05	35	36	0.849897
ENSG00000236255	AC009404.1	PD	-1.19128	0.233543	0.177207	2.39599e-42	73	76	0.849897
ENSG00000273032	DGCR9	PD	-1.19117	0.233588	0.269607	3.08751e-68	37	39	0.849897
ENSG00000134030	CTIF	PD	1.19092	0.233686	0.0406572	5.9806e-10	80	81	0.849897
ENSG00000141524	TMC6	PD	1.19035	0.233908	0.145422	6.30405e-34	28	28	0.849897
ENSG00000074603	DPP8	PD	-1.19033	0.233916	0.0274912	4.04643e-07	43	44	0.849897
ENSG00000153879	CEBPG	PD	1.19033	0.233918	0.00415121	0.051112	28	29	0.849897
ENSG00000145740	SLC30A5	PD	-1.19031	0.233923	0.0371715	3.38172e-09	35	35	0.849897
ENSG00000011275	RNF216	PD	1.19023	0.233958	0.0767237	8.64723e-18	19	19	0.849897
ENSG00000138834	MAPK8IP3	PD	1.1901	0.234005	0.0204973	1.26869e-05	11	11	0.849897
ENSG00000103187	COTL1	PD	1.1901	0.234005	0.023733	2.49312e-06	15	15	0.849897
ENSG00000059588	TARBP1	PD	-1.19006	0.234021	0.0012521	0.284595	23	24	0.849897
ENSG00000251247	ZNF345	PD	1.19004	0.234029	0.0342216	1.64205e-08	21	21	0.849897
ENSG00000083807	SLC27A5	PD	1.19003	0.234033	0.0591921	4.94262e-14	21	21	0.849897
ENSG00000115760	BIRC6	PD	-1.18943	0.234271	0.0144258	0.000256701	20	20	0.849897
ENSG00000253846	PCDHGA10	PD	-1.18929	0.234327	0.00834108	0.0055252	20	20	0.849897
ENSG00000109920	FNBP4	PD	1.18926	0.234337	0.0192053	2.35257e-05	7	7	0.849897
ENSG00000267648	AC060766.5	PD	1.18917	0.234373	0.00498593	0.0322417	6	6	0.849897
ENSG00000257272	AL162311.1	PD	1.18891	0.234473	0.000286831	0.609806	6	6	0.849897
ENSG00000171587	DSCAM	PD	-1.18878	0.234528	1.62033e-05	0.901808	13	13	0.849897
ENSG00000198944	SOWAHA	PD	1.18869	0.234561	0.0294368	1.5594e-07	20	20	0.849897
ENSG00000188559	RALGAPA2	PD	1.18867	0.234568	0.0208492	1.01469e-05	10	10	0.849897
ENSG00000219626	FAM228B	PD	-1.18856	0.234614	0.281	6.05209e-71	28	28	0.849897
ENSG00000175727	MLXIP	PD	-1.18852	0.234627	0.0624344	1.15363e-14	18	19	0.849897
ENSG00000127951	FGL2	PD	-1.18846	0.234652	0.192329	2.53337e-46	43	44	0.849897
ENSG00000101452	DHX35	PD	1.18839	0.234681	0.219204	4.25133e-53	18	18	0.849897
ENSG00000218016	ZNF192P2	PD	-1.18838	0.234683	0.310034	4.84419e-81	30	31	0.849897
ENSG00000243156	MICAL3	PD	-1.18816	0.234772	0.0156871	0.000118423	52	52	0.849897
ENSG00000198042	MAK16	PD	1.18803	0.234823	0.0694364	3.12832e-16	28	30	0.849897
ENSG00000108179	PPIF	PD	-1.188	0.234832	0.0483583	1.54617e-11	47	47	0.849897
ENSG00000245680	ZNF585B	PD	1.18796	0.234848	0.13807	4.17339e-32	24	24	0.849897
ENSG00000129625	REEP5	PD	-1.18796	0.234851	0.123527	1.1346e-28	18	18	0.849897
ENSG00000116761	CTH	PD	-1.18793	0.23486	0.00468078	0.0377949	24	24	0.849897
ENSG00000146411	SLC2A12	PD	1.18793	0.234862	0.123674	6.67239e-29	12	12	0.849897
ENSG00000185565	LSAMP	PD	-1.18787	0.234886	0.0186467	3.13834e-05	43	43	0.849897
ENSG00000118729	CASQ2	PD	-1.18782	0.234905	0.0444695	1.04466e-10	28	28	0.849897
ENSG00000136108	CKAP2	PD	1.18775	0.234933	0.462412	1.4571e-138	39	39	0.849897
ENSG00000273368	AC006566.1	PD	1.18771	0.234949	0.000250143	0.6331	19	19	0.849897
ENSG00000089693	MLF2	PD	1.18768	0.234958	0.0087772	0.00460538	7	7	0.849897
ENSG00000253485	PCDHGA5	PD	1.18756	0.235005	0.0271474	5.07785e-07	25	26	0.849897
ENSG00000253946	AC008489.1	PD	1.18748	0.235037	0.000261919	0.625214	6	6	0.849897
ENSG00000176393	RNPEP	PD	-1.18747	0.235043	0.13329	6.02504e-31	45	45	0.849897
ENSG00000262074	SNORD3B-2	PD	1.18735	0.235091	0.264036	1.27882e-66	52	53	0.849897
ENSG00000255436	Z95704.2	PD	1.18732	0.2351	0.000175404	0.689211	1	1	0.849897
ENSG00000105520	PLPPR2	PD	-1.18693	0.235256	2.79331e-05	0.873696	29	29	0.85011
ENSG00000069667	RORA	PD	-1.18682	0.2353	0.00090993	0.361737	1	1	0.85011
ENSG00000105819	PMPCB	PD	-1.18675	0.235325	0.00068052	0.430525	2	3	0.85011
ENSG00000106246	PTCD1	PD	1.1866	0.235384	0.100324	1.10372e-23	13	13	0.85011
ENSG00000145087	STXBP5L	PD	-1.18657	0.235397	0.0134805	0.000412419	12	12	0.85011
ENSG00000128604	IRF5	PD	-1.18638	0.235474	0.0417224	3.36007e-10	19	19	0.85011
ENSG00000180917	CMTR2	PD	1.18637	0.235476	0.0641549	4.791e-15	25	26	0.85011
ENSG00000234921	AC006450.2	PD	-1.1861	0.235582	9.47971e-05	0.76685	45	45	0.850157
ENSG00000163093	BBS5	PD	-1.18596	0.235639	0.00683439	0.0122284	11	12	0.850157
ENSG00000173757	STAT5B	PD	1.18594	0.235648	0.00395708	0.0568142	38	42	0.850157
ENSG00000136098	NEK3	PD	-1.18588	0.23567	0.0564739	1.7236e-13	8	8	0.850157
ENSG00000270071	AP001172.1	PD	1.18558	0.235788	0.00173634	0.208466	4	5	0.850233
ENSG00000205060	SLC35B4	PD	1.18542	0.235852	0.00496617	0.0321664	29	30	0.850233
ENSG00000178075	GRAMD1C	PD	1.18541	0.235857	0.154787	2.25247e-36	10	10	0.850233
ENSG00000118181	RPS25	PD	1.1853	0.235898	0.103361	5.95058e-24	18	19	0.850233
ENSG00000076053	RBM7	PD	1.18525	0.235917	2.87647e-07	0.987092	3	3	0.850233
ENSG00000148429	USP6NL	PD	1.18502	0.236009	0.0386064	1.80582e-09	60	61	0.850245
ENSG00000249685	AC079921.2	PD	-1.18502	0.236011	0.0254578	9.22518e-07	14	14	0.850245
ENSG00000259540	AC027020.1	PD	1.18477	0.236108	0.0543227	5.59143e-13	7	7	0.850365
ENSG00000110344	UBE4A	PD	1.1847	0.236134	0.000579808	0.46544	14	15	0.850365
ENSG00000272630	AL731563.3	PD	-1.18458	0.236185	2.76198e-05	0.873926	6	6	0.850384
ENSG00000114450	GNB4	PD	-1.18427	0.236308	0.0225692	4.48984e-06	30	30	0.850662
ENSG00000236804	RPS3AP12	PD	1.18386	0.236468	0.000447438	0.521796	9	11	0.850953
ENSG00000105880	DLX5	PD	1.18361	0.236566	0.0168411	7.39399e-05	21	21	0.850953
ENSG00000263307	AC007216.4	PD	1.18353	0.236597	6.00048e-05	0.815524	12	12	0.850953
ENSG00000124212	PTGIS	PD	-1.18351	0.236606	0.0974668	5.66876e-23	23	23	0.850953
ENSG00000166428	PLD4	PD	-1.18331	0.236685	0.00631425	0.0162571	12	13	0.850953
ENSG00000257553	AC034102.4	PD	-1.1832	0.236729	2.33112e-06	0.963232	7	7	0.850953
ENSG00000240005	AC106047.1	PD	-1.18315	0.23675	0.157367	6.22752e-37	52	53	0.850953
ENSG00000111912	NCOA7	PD	1.18315	0.236751	0.0502607	4.08163e-12	13	13	0.850953
ENSG00000136866	ZFP37	PD	-1.18303	0.236796	0.143597	1.98177e-33	41	43	0.850953
ENSG00000113456	RAD1	PD	1.18259	0.236973	0.00057942	0.467918	32	33	0.851058
ENSG00000258466	AL049779.1	PD	-1.18252	0.237	9.67639e-05	0.765493	1	1	0.851058
ENSG00000089057	SLC23A2	PD	1.18249	0.23701	0.0646232	3.79561e-15	15	15	0.851058
ENSG00000161955	TNFSF13	PD	1.1824	0.237045	0.00074526	0.409884	18	18	0.851058
ENSG00000077044	DGKD	PD	1.18239	0.237052	0.0436266	1.15762e-10	18	19	0.851058
ENSG00000262140	AC010653.1	PD	1.18201	0.2372	5.55805e-06	0.943887	1	1	0.851125
ENSG00000162494	LRRC38	PD	1.18201	0.237201	0.0113214	0.00117153	17	17	0.851125
ENSG00000134917	ADAMTS8	PD	1.18195	0.237227	0.226143	3.23692e-55	42	43	0.851125
ENSG00000147432	CHRNB3	PD	1.18188	0.237252	0.00789239	0.00686796	4	4	0.851125
ENSG00000168675	LDLRAD4	PD	-1.18134	0.237466	0.0438809	1.42605e-10	42	42	0.851559
ENSG00000111644	ACRBP	PD	1.18131	0.237478	3.88209e-05	0.850844	7	7	0.851559
ENSG00000262652	AC124283.3	PD	-1.18124	0.237509	0.00666363	0.0130349	27	28	0.851559
ENSG00000155792	DEPTOR	PD	-1.18108	0.23757	0.0879832	2.32595e-20	29	30	0.851619
ENSG00000249436	AC008780.2	PD	-1.18075	0.237702	0.0517101	1.2863e-12	50	50	0.851928
ENSG00000126561	STAT5A	PD	-1.18057	0.237774	0.00341282	0.0766285	4	4	0.852006
ENSG00000167005	NUDT21	PD	-1.1804	0.237841	0.0510726	3.7888e-12	22	22	0.852006
ENSG00000258559	AC005519.2	PD	-1.18035	0.23786	0.000799302	0.392373	10	10	0.852006
ENSG00000204514	ZNF814	PD	-1.18013	0.237949	0.022244	5.34063e-06	21	21	0.852163
ENSG00000250387	LINC02197	PD	1.17993	0.238027	0.0614454	2.02188e-14	33	34	0.852282
ENSG00000117859	OSBPL9	PD	-1.17902	0.23839	0.0327979	2.91448e-08	43	45	0.853368
ENSG00000198093	ZNF649	PD	1.17889	0.238441	0.240751	2.70744e-59	45	45	0.853368
ENSG00000077522	ACTN2	PD	-1.17883	0.238467	0.0718659	8.5116e-17	30	30	0.853368
ENSG00000187258	NPSR1	PD	1.1784	0.238638	0.242546	1.46472e-59	91	92	0.853762
ENSG00000261221	ZNF865	PD	-1.17832	0.238668	7.85607e-10	0.999149	3	3	0.853762
ENSG00000223865	HLA-DPB1	PD	1.17814	0.23874	0.157191	1.37014e-37	98	107	0.853776
ENSG00000173253	DMRT2	PD	1.17808	0.238763	0.0327327	3.4198e-08	23	23	0.853776
ENSG00000135069	PSAT1	PD	-1.17784	0.238859	0.0296921	1.43108e-07	8	8	0.853957
ENSG00000120253	NUP43	PD	-1.1777	0.238916	0.155069	7.66683e-37	26	26	0.853998
ENSG00000215302	AC127502.1	PD	1.17744	0.239019	0.162682	1.61003e-38	15	43	0.854205
ENSG00000180543	TSPYL5	PD	1.17724	0.239101	0.0991673	3.71756e-23	38	38	0.854272
ENSG00000017260	ATP2C1	PD	-1.17699	0.2392	0.0904599	7.13627e-21	40	40	0.854272
ENSG00000272888	LINC01578	PD	1.17666	0.239331	0.0206693	1.22339e-05	4	4	0.854272
ENSG00000164849	GPR146	PD	-1.17664	0.239338	0	1	5	5	0.854272
ENSG00000236494	AC008080.4	PD	1.17621	0.23951	0.00158756	0.227516	2	2	0.854272
ENSG00000083067	TRPM3	PD	-1.17618	0.239522	0.267702	6.06374e-68	66	66	0.854272
ENSG00000262180	OCLM	PD	-1.17618	0.239525	4.79202e-05	0.830159	20	20	0.854272
ENSG00000141401	IMPA2	PD	1.17607	0.239568	0.00217335	0.157651	13	13	0.854272
ENSG00000135269	TES	PD	1.176	0.239595	0.0197664	1.8669e-05	30	32	0.854272
ENSG00000170113	NIPA1	PD	-1.17579	0.239677	0.0385988	1.90431e-09	3	15	0.854272
ENSG00000085644	ZNF213	PD	1.17567	0.239726	0.0912847	4.46858e-21	23	23	0.854272
ENSG00000106153	CHCHD2	PD	1.17549	0.239799	0.433283	1.68968e-126	48	49	0.854272
ENSG00000235989	MORC2-AS1	PD	1.17524	0.2399	0.00126265	0.281645	1	1	0.854272
ENSG00000132259	CNGA4	PD	1.17518	0.239923	0.0176035	5.25716e-05	44	46	0.854272
ENSG00000254400	AC091564.2	PD	-1.17515	0.239936	0.00158089	0.229552	16	16	0.854272
ENSG00000105443	CYTH2	PD	1.17484	0.240059	0.0126949	0.000585253	26	26	0.854272
ENSG00000226650	KIF4B	PD	-1.17482	0.240068	2.19804e-05	0.886966	17	17	0.854272
ENSG00000166439	RNF169	PD	1.17477	0.240087	1.82251e-05	0.897931	20	20	0.854272
ENSG00000101109	STK4	PD	1.17475	0.240097	0.0881505	2.14959e-20	26	26	0.854272
ENSG00000253710	ALG11	PD	-1.1746	0.240153	0.0266483	6.43784e-07	18	19	0.854272
ENSG00000183666	GUSBP1	PD	1.17452	0.240188	0.485382	1.4328e-149	199	201	0.854272
ENSG00000153944	MSI2	PD	1.17428	0.240281	0.0152691	0.000173261	26	26	0.854272
ENSG00000171056	SOX7	PD	1.17416	0.24033	0.000926279	0.358184	12	13	0.854272
ENSG00000101367	MAPRE1	PD	-1.17415	0.240334	0.00190291	0.187187	3	3	0.854272
ENSG00000168653	NDUFS5	PD	1.17407	0.240367	0.282661	1.3828e-71	25	25	0.854272
ENSG00000085511	MAP3K4	PD	1.17401	0.240391	0.0455883	4.43911e-11	30	30	0.854272
ENSG00000088986	DYNLL1	PD	-1.17391	0.240431	0.04568	5.47145e-11	20	20	0.854272
ENSG00000251023	AC114980.1	PD	-1.17386	0.24045	0.00430467	0.0443015	14	14	0.854272
ENSG00000159110	IFNAR2	PD	-1.17372	0.240508	0.0181621	4.15533e-05	47	47	0.854272
ENSG00000227745	AC098826.2	PD	1.17355	0.240575	0.0548176	5.26857e-13	28	28	0.854272
ENSG00000135636	DYSF	PD	1.17354	0.24058	0.0505397	2.91157e-12	33	38	0.854272
ENSG00000100055	CYTH4	PD	1.17349	0.240601	0.00020222	0.666008	3	3	0.854272
ENSG00000196821	C6orf106	PD	1.17331	0.24067	0.400251	6.68838e-114	38	38	0.854272
ENSG00000249068	AC008417.1	PD	1.17317	0.240727	1.9952e-05	0.89483	7	7	0.854272
ENSG00000170949	ZNF160	PD	-1.17312	0.240747	0.162475	4.90426e-38	58	58	0.854272
ENSG00000166974	MAPRE2	PD	1.1731	0.240755	0.0049175	0.0341277	73	74	0.854272
ENSG00000174282	ZBTB4	PD	-1.17305	0.240775	0.00747046	0.00882738	20	20	0.854272
ENSG00000261124	AC135050.4	PD	1.17298	0.240802	0.00196045	0.180142	28	28	0.854272
ENSG00000234394	AL353608.3	PD	-1.17296	0.240811	0.000654607	0.440007	2	2	0.854272
ENSG00000260121	AC138028.4	PD	1.17278	0.240885	0.0553677	4.18661e-13	22	22	0.854373
ENSG00000177335	C8orf31	PD	1.17263	0.240946	0.0956552	4.78697e-22	15	15	0.854428
ENSG00000271917	AL357568.2	PD	1.17214	0.24114	0.000496043	0.50137	13	13	0.854759
ENSG00000254912	AC135983.3	PD	-1.17184	0.241261	0.263675	9.0631e-66	14	40	0.854759
ENSG00000121022	COPS5	PD	-1.17183	0.241266	9.99647e-05	0.762433	2	2	0.854759
ENSG00000155093	PTPRN2	PD	1.1718	0.241276	0.37051	4.50882e-102	92	92	0.854759
ENSG00000182670	TTC3	PD	-1.17174	0.241301	0.274821	4.18081e-69	62	62	0.854759
ENSG00000226029	LINC01772	PD	1.17164	0.241341	0.0585497	9.2906e-14	25	25	0.854759
ENSG00000165861	ZFYVE1	PD	1.1716	0.241358	0.0261628	8.0792e-07	6	6	0.854759
ENSG00000180822	PSMG4	PD	-1.17145	0.24142	0.0142107	0.000296571	23	25	0.854763
ENSG00000226676	BX248123.1	PD	-1.17135	0.241457	0.000967744	0.347286	50	50	0.854763
ENSG00000108559	NUP88	PD	-1.17126	0.241495	0.485414	7.97022e-150	93	95	0.854763
ENSG00000124615	MOCS1	PD	1.17108	0.241567	0.0353977	8.23009e-09	23	24	0.854855
ENSG00000271424	AL157791.2	PD	-1.1708	0.24168	0.014712	0.000228526	14	14	0.854994
ENSG00000163156	SCNM1	PD	-1.17076	0.241697	1.3719e-05	0.910019	3	3	0.854994
ENSG00000176055	MBLAC2	PD	-1.17036	0.241856	0.0364406	5.12736e-09	4	4	0.855143
ENSG00000137760	ALKBH8	PD	-1.17035	0.24186	0.137383	3.63099e-32	30	30	0.855143
ENSG00000259709	AC023906.4	PD	1.17031	0.241878	0.0322484	4.06807e-08	72	73	0.855143
ENSG00000253301	LINC01606	PD	-1.17018	0.241928	0.00122891	0.290139	13	13	0.855143
ENSG00000095066	HOOK2	PD	1.17008	0.241967	0.00676858	0.0127518	46	46	0.855143
ENSG00000224415	AC007683.1	PD	1.16997	0.242012	0.0157335	0.000140391	6	6	0.855143
ENSG00000257511	AC084824.1	PD	-1.16861	0.24256	0.00766982	0.00796986	8	8	0.855907
ENSG00000125319	C17orf53	PD	1.16851	0.242601	0.00284163	0.106508	3	3	0.855907
ENSG00000105258	POLR2I	PD	-1.1685	0.242605	0.128616	6.13765e-30	12	13	0.855907
ENSG00000180089	TMEM86B	PD	1.16842	0.242636	0.0406106	6.83729e-10	13	13	0.855907
ENSG00000129946	SHC2	PD	1.16825	0.242706	0.160353	1.17862e-37	12	12	0.855907
ENSG00000197555	SIPA1L1	PD	-1.16806	0.242781	2.1503e-05	0.888605	7	7	0.855907
ENSG00000240979	AL353813.1	PD	-1.16801	0.242803	0.00116818	0.302297	7	7	0.855907
ENSG00000172845	SP3	PD	1.1679	0.242846	0.0210111	1.03792e-05	4	4	0.855907
ENSG00000259845	HERC2P10	PD	1.1678	0.242888	0.0918885	3.53743e-21	17	30	0.855907
ENSG00000215018	COL28A1	PD	-1.16765	0.242948	0.414689	2.06885e-119	61	61	0.855907
ENSG00000224418	STK24-AS1	PD	-1.16745	0.243029	0.000542414	0.480981	10	10	0.855907
ENSG00000238168	AC137055.1	PD	1.16727	0.2431	0.000190077	0.67854	1	1	0.855907
ENSG00000104154	SLC30A4	PD	1.16725	0.243109	0.0824469	2.10808e-19	35	36	0.855907
ENSG00000185112	FAM43A	PD	1.16705	0.24319	0.0242696	2.02165e-06	8	8	0.855907
ENSG00000227376	FTH1P16	PD	1.16696	0.243225	0.00201806	0.174245	20	20	0.855907
ENSG00000241782	AP002812.1	PD	1.16658	0.24338	5.81786e-05	0.814498	21	23	0.855907
ENSG00000130332	LSM7	PD	-1.16652	0.243405	0.127488	9.05856e-30	10	10	0.855907
ENSG00000261326	LINC01355	PD	1.16643	0.243442	0.00093783	0.353318	4	4	0.855907
ENSG00000169668	BCRP2	PD	-1.16628	0.2435	5.45564e-05	0.822846	1	1	0.855907
ENSG00000204315	FKBPL	PD	-1.16579	0.2437	0.000236686	0.642965	1	3	0.855907
ENSG00000204308	RNF5	PD	1.16579	0.2437	0.0018229	0.19584	1	3	0.855907
ENSG00000206337	HCP5	PD	1.16579	0.2437	0.00736953	0.00889737	1	3	0.855907
ENSG00000244731	C4A	PD	1.16579	0.2437	1.16876e-05	0.917835	1	7	0.855907
ENSG00000204386	NEU1	PD	1.16579	0.2437	0.000869363	0.373085	1	5	0.855907
ENSG00000137411	VARS2	PD	1.16579	0.2437	0.00229695	0.147228	1	7	0.855907
ENSG00000213654	GPSM3	PD	-1.16579	0.2437	1.75378e-06	0.96808	1	4	0.855907
ENSG00000206344	HCG27	PD	1.16579	0.2437	0.0138928	0.000315719	1	8	0.855907
ENSG00000137312	FLOT1	PD	-1.16579	0.2437	0.000166197	0.697759	1	1	0.855907
ENSG00000231852	CYP21A2	PD	1.16579	0.2437	0.000449224	0.522502	1	5	0.855907
ENSG00000204389	HSPA1A	PD	-1.16579	0.2437	7.86311e-05	0.788988	1	2	0.855907
ENSG00000204463	BAG6	PD	-1.16579	0.2437	0.036292	5.30945e-09	1	8	0.855907
ENSG00000012061	ERCC1	PD	1.16578	0.243705	0.0286865	2.04957e-07	4	4	0.855907
ENSG00000174946	GPR171	PD	-1.16563	0.243763	0.0038883	0.0577884	5	5	0.855907
ENSG00000163623	NKX6-1	PD	-1.1656	0.243777	1.49606e-05	0.907508	12	13	0.855907
ENSG00000255310	AF131215.5	PD	-1.16529	0.243903	0.0476306	1.92539e-11	8	8	0.856001
ENSG00000179335	CLK3	PD	1.16522	0.243931	0.0104355	0.00194295	5	5	0.856001
ENSG00000144355	DLX1	PD	1.16513	0.243965	0.00127548	0.279471	5	5	0.856001
ENSG00000176927	EFCAB5	PD	1.16508	0.243986	0.28237	1.02407e-71	46	46	0.856001
ENSG00000198182	ZNF607	PD	-1.1649	0.244059	0.168783	5.94399e-40	20	20	0.856072
ENSG00000241956	AC109466.1	PD	-1.16454	0.244204	0.122913	1.97385e-28	34	35	0.856072
ENSG00000163453	IGFBP7	PD	-1.16441	0.244259	0.457836	3.5046e-136	25	25	0.856072
ENSG00000235370	DNM1P51	PD	1.16441	0.244259	0.261468	3.70896e-66	80	81	0.856072
ENSG00000100523	DDHD1	PD	-1.16427	0.244315	0.0168859	7.41387e-05	2	2	0.856072
ENSG00000271862	AC104118.1	PD	1.16425	0.244324	0.211253	4.58175e-51	45	45	0.856072
ENSG00000148180	GSN	PD	-1.16424	0.244329	0.121504	4.49461e-28	23	24	0.856072
ENSG00000167635	ZNF146	PD	-1.16413	0.244371	0.0339401	1.23439e-08	18	18	0.856072
ENSG00000232600	TONSL-AS1	PD	-1.16389	0.244469	0.000324906	0.586472	3	4	0.856202
ENSG00000235663	SAPCD1-AS1	PD	1.16348	0.244635	3.26686e-05	0.863547	2	12	0.856202
ENSG00000261131	AC012186.2	PD	1.16347	0.24464	0.00297108	0.0981737	5	5	0.856202
ENSG00000270096	AC078795.2	PD	-1.16345	0.244649	6.01364e-05	0.815126	3	3	0.856202
ENSG00000105325	FZR1	PD	-1.16325	0.24473	0.0584861	7.78244e-14	24	24	0.856202
ENSG00000139546	TARBP2	PD	-1.16312	0.244782	0.00115628	0.304406	40	40	0.856202
ENSG00000188848	BEND4	PD	-1.1627	0.244951	0.013442	0.000428534	18	18	0.856202
ENSG00000242353	RPL12P30	PD	1.16261	0.244986	0.0112198	0.00133954	3	3	0.856202
ENSG00000251544	MTND5P12	PD	1.16256	0.245006	0.000466486	0.514113	5	5	0.856202
ENSG00000235258	NDUFB4P6	PD	1.16253	0.24502	2.88571e-06	0.95913	6	6	0.856202
ENSG00000105771	SMG9	PD	-1.16228	0.245123	0.00847829	0.00510768	5	5	0.856202
ENSG00000100206	DMC1	PD	1.16194	0.245261	0.00168874	0.212166	28	28	0.856202
ENSG00000179409	GEMIN4	PD	1.16178	0.245325	0.0309946	7.66433e-08	19	19	0.856202
ENSG00000151466	SCLT1	PD	1.16159	0.245401	0.0100076	0.00236228	16	16	0.856202
ENSG00000189403	HMGB1	PD	-1.16156	0.245414	0.200999	3.37845e-48	24	24	0.856202
ENSG00000272335	AC093297.3	PD	1.16153	0.245426	0.142466	4.18357e-33	18	19	0.856202
ENSG00000168781	PPIP5K1	PD	-1.16139	0.245482	0.139847	1.47953e-32	18	18	0.856202
ENSG00000217495	AL136116.2	PD	-1.16135	0.2455	0.000108462	0.753263	4	4	0.856202
ENSG00000110876	SELPLG	PD	-1.16091	0.245679	0.00102462	0.333921	2	2	0.856202
ENSG00000100346	CACNA1I	PD	1.16078	0.245732	0.0115972	0.00109915	13	13	0.856202
ENSG00000145354	CISD2	PD	1.16066	0.245781	0.211622	6.05662e-51	19	19	0.856202
ENSG00000232406	AL121895.1	PD	-1.16044	0.245871	0.00204009	0.171184	12	12	0.856202
ENSG00000197563	PIGN	PD	-1.16039	0.245889	0.376113	6.3372e-103	52	53	0.856202
ENSG00000163528	CHCHD4	PD	-1.16039	0.24589	0.0251836	1.30798e-06	54	54	0.856202
ENSG00000266910	AC008507.1	PD	1.16039	0.24589	0.0101834	0.0021268	35	36	0.856202
ENSG00000169155	ZBTB43	PD	1.16014	0.245992	0.00109296	0.31572	8	8	0.856202
ENSG00000013810	TACC3	PD	-1.15998	0.246055	0.13845	3.0544e-32	16	16	0.856202
ENSG00000033178	UBA6	PD	1.15994	0.246074	0.030667	9.0272e-08	15	15	0.856202
ENSG00000136014	USP44	PD	1.15989	0.246092	0.180023	3.44388e-43	60	62	0.856202
ENSG00000106682	EIF4H	PD	-1.15986	0.246105	3.61488e-05	0.855795	10	11	0.856202
ENSG00000173267	SNCG	PD	1.15979	0.246134	0.0534214	3.64883e-13	25	25	0.856202
ENSG00000197102	DYNC1H1	PD	-1.15975	0.246152	2.12369e-05	0.889072	13	13	0.856202
ENSG00000272156	AC008280.3	PD	-1.15973	0.246158	0.0152829	0.000174095	40	41	0.856202
ENSG00000225975	LINC01534	PD	1.15973	0.24616	0.0107555	0.00165782	24	24	0.856202
ENSG00000231416	AL358472.1	PD	-1.1595	0.246251	5.67736e-05	0.820445	4	6	0.856202
ENSG00000183506	PI4KAP2	PD	1.15948	0.246261	0.473951	1.10559e-143	110	111	0.856202
ENSG00000259296	AC020892.2	PD	-1.15939	0.246296	0.000319835	0.58828	23	23	0.856202
ENSG00000243627	AP000322.1	PD	-1.15935	0.246312	4.18147e-06	0.950811	13	13	0.856202
ENSG00000006459	KDM7A	PD	1.15915	0.246395	0.0751295	2.03756e-17	19	20	0.856202
ENSG00000197712	FAM114A1	PD	1.15897	0.246469	0.0314241	6.21068e-08	55	56	0.856202
ENSG00000233647	NENFP1	PD	-1.15893	0.246485	7.86896e-05	0.788324	6	6	0.856202
ENSG00000184209	SNRNP35	PD	-1.15889	0.2465	0.00204274	0.172018	1	1	0.856202
ENSG00000204536	CCHCR1	PD	-1.15879	0.246543	3.80208e-05	0.851771	2	6	0.856202
ENSG00000141441	GAREM1	PD	1.15878	0.246546	1.16681e-05	0.919122	7	7	0.856202
ENSG00000146918	NCAPG2	PD	1.15876	0.246553	0.126599	2.23676e-29	63	64	0.856202
ENSG00000174547	MRPL11	PD	-1.15866	0.246594	0.0169307	7.54635e-05	11	11	0.856202
ENSG00000157077	ZFYVE9	PD	1.1584	0.2467	0.000455081	0.51948	1	1	0.856202
ENSG00000183722	LHFPL6	PD	-1.15838	0.246709	0.0874944	2.61343e-20	46	46	0.856202
ENSG00000266357	LINC02074	PD	-1.15825	0.246763	7.29619e-05	0.796768	5	5	0.856202
ENSG00000197912	SPG7	PD	1.15816	0.246798	0.222818	3.25877e-54	29	29	0.856202
ENSG00000142530	FAM71E1	PD	-1.15807	0.246837	0.00329006	0.0812876	7	7	0.856202
ENSG00000118418	HMGN3	PD	-1.15794	0.246889	0.000140151	0.721086	5	5	0.856202
ENSG00000225484	NUTM2B-AS1	PD	1.1579	0.246907	0.0532305	1.29007e-12	33	36	0.856202
ENSG00000177380	PPFIA3	PD	1.15767	0.247	0.000217725	0.654407	1	1	0.856202
ENSG00000168806	LCMT2	PD	-1.15753	0.247056	0.0325151	3.38935e-08	10	10	0.856202
ENSG00000228265	RALY-AS1	PD	-1.15751	0.247062	0.00250607	0.13048	10	10	0.856202
ENSG00000214174	AMZ2P1	PD	1.15733	0.247137	0.0604231	3.17316e-14	14	14	0.856202
ENSG00000204033	LRIT2	PD	1.15731	0.247144	0.106024	1.10105e-24	8	8	0.856202
ENSG00000187103	FUNDC2P3	PD	1.15718	0.2472	8.61124e-05	0.779106	1	1	0.856202
ENSG00000259782	AC008915.1	PD	-1.1569	0.247312	0.000222799	0.652128	35	35	0.856202
ENSG00000136514	RTP4	PD	1.15682	0.247346	0.0829075	3.17965e-19	12	14	0.856202
ENSG00000127804	METTL16	PD	1.15651	0.247473	0.0205724	1.32969e-05	15	16	0.856202
ENSG00000157445	CACNA2D3	PD	-1.15648	0.247485	0.0334441	2.13422e-08	50	52	0.856202
ENSG00000106524	ANKMY2	PD	-1.15645	0.247498	0.178424	1.83837e-42	21	22	0.856202
ENSG00000172568	FNDC9	PD	-1.15642	0.247508	0.0331471	2.16733e-08	47	47	0.856202
ENSG00000258790	AL121594.3	PD	-1.15627	0.24757	0.0017371	0.20794	6	6	0.856202
ENSG00000186815	TPCN1	PD	-1.15605	0.247663	0.0159438	0.000117692	20	20	0.856202
ENSG00000243234	AC010326.1	PD	1.15604	0.247666	0.028701	2.31109e-07	15	16	0.856202
ENSG00000272021	AC008592.5	PD	1.15602	0.247674	0.032295	3.60322e-08	20	20	0.856202
ENSG00000240370	RPL13P5	PD	1.15597	0.247695	0.132685	2.3098e-31	9	9	0.856202
ENSG00000175324	LSM1	PD	-1.15583	0.247752	0.0689327	3.97784e-16	40	41	0.856202
ENSG00000246308	AC116535.1	PD	1.15533	0.247954	0.0267978	6.01676e-07	43	43	0.856202
ENSG00000180616	SSTR2	PD	-1.1553	0.247969	0.0573545	1.26309e-13	94	95	0.856202
ENSG00000231062	AC103563.2	PD	-1.15524	0.247994	1.16918e-05	0.918031	2	2	0.856202
ENSG00000225850	AL355490.1	PD	1.1551	0.248049	1.92593e-05	0.894662	20	20	0.856202
ENSG00000140522	RLBP1	PD	-1.15508	0.248059	0.324884	1.94232e-85	24	24	0.856202
ENSG00000188338	SLC38A3	PD	-1.15493	0.248117	0.011918	0.000897956	20	22	0.856202
ENSG00000171714	ANO5	PD	1.15486	0.248148	0.273722	5.82247e-69	54	54	0.856202
ENSG00000124766	SOX4	PD	-1.15481	0.248169	0.00018684	0.68051	11	11	0.856202
ENSG00000225673	AC104164.1	PD	-1.15481	0.248169	0.000315159	0.59125	12	13	0.856202
ENSG00000157916	RER1	PD	1.15463	0.248242	0.000994348	0.338959	14	15	0.856202
ENSG00000101104	PABPC1L	PD	-1.15458	0.248263	0.187446	1.54803e-44	26	28	0.856202
ENSG00000264754	AC110921.1	PD	-1.15442	0.248327	0.0265132	6.10741e-07	3	3	0.856202
ENSG00000267058	AC006213.2	PD	-1.15436	0.248351	0.0178827	4.81485e-05	25	25	0.856202
ENSG00000233542	AL391845.2	PD	-1.15425	0.248398	0.00323742	0.0847915	35	35	0.856202
ENSG00000118495	PLAGL1	PD	1.15398	0.248508	0.0248868	1.30561e-06	56	58	0.856202
ENSG00000104447	TRPS1	PD	1.15396	0.248515	0.0942613	8.85072e-22	34	34	0.856202
ENSG00000115271	GCA	PD	-1.15396	0.248518	0.000978475	0.344155	40	41	0.856202
ENSG00000151838	CCDC175	PD	-1.15396	0.248518	0.0241162	2.22938e-06	19	19	0.856202
ENSG00000130844	ZNF331	PD	-1.15366	0.24864	0.00579429	0.0203352	8	8	0.856202
ENSG00000259726	CSPG4P11	PD	-1.15342	0.248736	0.413747	2.1754e-119	25	25	0.856202
ENSG00000255020	AF131216.3	PD	-1.15328	0.248796	0.152745	5.70687e-36	15	15	0.856202
ENSG00000065308	TRAM2	PD	1.15323	0.248817	0.0401055	8.69322e-10	32	32	0.856202
ENSG00000141295	SCRN2	PD	-1.1532	0.248827	0.205037	2.35383e-49	41	41	0.856202
ENSG00000163956	LRPAP1	PD	-1.15288	0.24896	0.4956	2.49961e-156	30	30	0.856202
ENSG00000235049	LINC00940	PD	1.1528	0.248994	0.0417018	3.88711e-10	25	26	0.856202
ENSG00000204304	PBX2	PD	-1.15278	0.249	0.00180112	0.199373	1	2	0.856202
ENSG00000204472	AIF1	PD	-1.15278	0.249	0.00282817	0.108322	1	3	0.856202
ENSG00000225738	NRG3-AS1	PD	-1.15278	0.249001	0	1	11	11	0.856202
ENSG00000230438	SERPINB9P1	PD	-1.15268	0.249042	0.349022	2.48133e-93	29	29	0.856202
ENSG00000100124	ANKRD54	PD	-1.15255	0.249094	0.00564957	0.0228797	3	3	0.856202
ENSG00000272277	AL031963.3	PD	-1.15252	0.249109	0.049198	8.72176e-12	5	5	0.856202
ENSG00000102471	NDFIP2	PD	1.15252	0.249109	0.0883295	1.42259e-20	30	30	0.856202
ENSG00000246145	RRS1-AS1	PD	-1.15228	0.249205	0.00244509	0.134547	7	7	0.856202
ENSG00000157110	RBPMS	PD	1.15194	0.249344	0.00219997	0.155298	67	68	0.856202
ENSG00000205835	GMNC	PD	1.15187	0.249373	0.011655	0.00107267	6	7	0.856202
ENSG00000163421	PROK2	PD	-1.15181	0.2494	0.0170682	6.50499e-05	1	1	0.856202
ENSG00000205659	LIN52	PD	-1.15157	0.249499	0.188947	3.29241e-45	22	22	0.856202
ENSG00000261996	AC004706.1	PD	1.15156	0.249503	0.0036522	0.0672019	3	3	0.856202
ENSG00000172137	CALB2	PD	1.15154	0.249509	0.00016876	0.692875	58	58	0.856202
ENSG00000102763	VWA8	PD	-1.15152	0.249518	0.267081	2.60491e-67	60	60	0.856202
ENSG00000144597	EAF1	PD	-1.15149	0.249529	0.0134852	0.000433335	2	2	0.856202
ENSG00000137441	FGFBP2	PD	1.15143	0.249557	0.000431047	0.530998	17	18	0.856202
ENSG00000115827	DCAF17	PD	1.15101	0.249729	0.0673517	5.64631e-16	112	114	0.856478
ENSG00000175573	C11orf68	PD	1.15093	0.249759	0.0149663	0.000193905	5	5	0.856478
ENSG00000167600	CYP2S1	PD	1.1509	0.249774	0.000152786	0.70961	5	5	0.856478
ENSG00000228067	LINC01740	PD	-1.15079	0.24982	0.0396349	9.62086e-10	22	22	0.856481
ENSG00000170624	SGCD	PD	1.15048	0.249948	0.0971502	2.31411e-22	67	67	0.856763
ENSG00000239246	AC008026.1	PD	1.15035	0.25	5.85162e-05	0.817414	1	1	0.856785
ENSG00000261060	AL160286.2	PD	-1.15021	0.250056	0.0235685	2.81542e-06	7	7	0.856821
ENSG00000132170	PPARG	PD	-1.15003	0.250132	0.000541164	0.481703	20	20	0.856923
ENSG00000179071	CCDC89	PD	1.14951	0.250344	0.00116039	0.302852	6	6	0.857346
ENSG00000268865	AC026310.1	PD	-1.14937	0.250404	0.0159307	0.000126728	3	3	0.857346
ENSG00000131507	NDFIP1	PD	1.14926	0.250448	0.00366113	0.0657427	14	14	0.857346
ENSG00000231584	FAHD2CP	PD	1.14921	0.25047	0.0415845	3.46053e-10	13	13	0.857346
ENSG00000182095	TNRC18	PD	1.14918	0.250483	0.00550999	0.024445	5	6	0.857346
ENSG00000170873	MTSS1	PD	1.14883	0.250625	0.0276668	3.42103e-07	46	48	0.85744
ENSG00000185630	PBX1	PD	-1.14879	0.250643	0.120253	7.87008e-28	101	104	0.85744
ENSG00000117362	APH1A	PD	1.14866	0.250696	0.000626503	0.449569	5	5	0.85744
ENSG00000136770	DNAJC1	PD	1.1485	0.250763	4.90947e-05	0.832066	15	15	0.85744
ENSG00000139725	RHOF	PD	-1.14846	0.250778	5.39599e-05	0.824321	7	8	0.85744
ENSG00000184517	ZFP1	PD	1.14821	0.250883	0.381786	2.4143e-109	46	46	0.85744
ENSG00000266907	AC006116.1	PD	-1.14816	0.250902	0.0676615	7.48541e-16	17	17	0.85744
ENSG00000177688	SUMO4	PD	-1.14802	0.250961	0.00180372	0.199759	34	34	0.85744
ENSG00000258731	AL356020.1	PD	1.14794	0.250994	0.000505818	0.496872	2	2	0.85744
ENSG00000137251	TINAG	PD	1.1479	0.251009	0.0149158	0.000185886	21	21	0.85744
ENSG00000010219	DYRK4	PD	-1.14789	0.251013	0.0287486	2.25444e-07	10	10	0.85744
ENSG00000132832	LINC01260	PD	-1.14759	0.251138	0.149604	4.18217e-35	16	16	0.857573
ENSG00000164978	NUDT2	PD	1.14749	0.251179	0.485075	5.91505e-150	64	65	0.857573
ENSG00000120820	GLT8D2	PD	1.14747	0.251188	0.114214	1.11239e-26	26	26	0.857573
ENSG00000136819	C9orf78	PD	-1.14709	0.251344	0.0505854	5.05686e-12	13	13	0.857948
ENSG00000239219	AC008040.1	PD	-1.14698	0.251391	0.347274	4.17628e-93	94	94	0.857953
ENSG00000157693	TMEM268	PD	1.14679	0.251469	0.123447	4.64819e-29	20	21	0.858062
ENSG00000155827	RNF20	PD	1.14666	0.251521	0.00061682	0.452987	18	18	0.85808
ENSG00000230606	AC159540.1	PD	-1.14629	0.251673	0.413302	1.77889e-117	44	44	0.85808
ENSG00000261568	AL359694.2	PD	-1.14615	0.251732	0.106987	1.19039e-24	16	16	0.85808
ENSG00000150347	ARID5B	PD	-1.14609	0.25176	0.0339308	1.47924e-08	12	12	0.85808
ENSG00000259589	AC073167.1	PD	-1.14605	0.251776	0.000167858	0.69626	6	6	0.85808
ENSG00000268262	AC011445.1	PD	-1.14599	0.2518	0.000313374	0.589569	1	1	0.85808
ENSG00000102978	POLR2C	PD	-1.14595	0.251814	0.0213497	8.82771e-06	25	25	0.85808
ENSG00000134909	ARHGAP32	PD	-1.14577	0.251892	0.00816375	0.00572934	12	12	0.85808
ENSG00000108797	CNTNAP1	PD	1.1454	0.252045	0.0321155	4.00774e-08	11	11	0.85808
ENSG00000240194	CYMP	PD	1.14535	0.252065	0.0170921	7.25758e-05	5	5	0.85808
ENSG00000183624	HMCES	PD	1.14522	0.252119	0.000259062	0.62701	14	14	0.85808
ENSG00000089127	OAS1	PD	1.1452	0.252126	0.049047	8.50067e-12	12	12	0.85808
ENSG00000162441	LZIC	PD	1.14501	0.252206	0.000925042	0.358296	31	31	0.85808
ENSG00000132155	RAF1	PD	1.145	0.25221	0.0597667	4.08032e-14	7	7	0.85808
ENSG00000137261	KIAA0319	PD	1.14496	0.252225	0.0829035	3.71013e-19	48	48	0.85808
ENSG00000231754	AL512380.1	PD	1.14483	0.25228	0.000399658	0.546255	2	2	0.85808
ENSG00000161036	LRWD1	PD	-1.14479	0.252295	0.116917	3.13784e-27	16	17	0.85808
ENSG00000260948	AL390195.2	PD	1.14479	0.252296	0.123878	6.22085e-29	10	10	0.85808
ENSG00000071127	WDR1	PD	1.14442	0.25245	0.0635834	6.78793e-15	31	32	0.858448
ENSG00000224897	POT1-AS1	PD	-1.14429	0.252504	0.00690748	0.0119059	22	22	0.858477
ENSG00000138660	AP1AR	PD	1.14377	0.252718	0.051959	2.35114e-12	57	58	0.858646
ENSG00000260899	AC106886.2	PD	1.14374	0.252733	4.06093e-05	0.847534	3	3	0.858646
ENSG00000168852	TPTE2P5	PD	1.14373	0.252734	0.0798944	1.52069e-18	70	70	0.858646
ENSG00000117425	PTCH2	PD	-1.14346	0.252848	0.00236345	0.141511	10	10	0.858646
ENSG00000181378	CFAP65	PD	1.14337	0.252886	7.49596e-05	0.794316	14	14	0.858646
ENSG00000106526	ACTR3C	PD	1.14329	0.252917	0.198308	2.56679e-47	50	51	0.858646
ENSG00000214944	ARHGEF28	PD	1.14329	0.252919	0.1693	2.92263e-40	28	29	0.858646
ENSG00000128805	ARHGAP22	PD	1.14295	0.253058	0.104149	4.62259e-24	30	32	0.858646
ENSG00000159231	CBR3	PD	-1.14295	0.253059	0.318546	2.91602e-83	6	6	0.858646
ENSG00000129933	MAU2	PD	1.14289	0.253084	0.129478	5.89774e-30	43	43	0.858646
ENSG00000119402	FBXW2	PD	-1.14285	0.2531	0.000302117	0.59994	1	1	0.858646
ENSG00000177663	IL17RA	PD	-1.14278	0.253131	0.310528	3.03809e-81	35	35	0.858646
ENSG00000112294	ALDH5A1	PD	-1.14246	0.253263	0.210637	4.92771e-51	52	52	0.858646
ENSG00000136158	SPRY2	PD	1.14237	0.2533	0.00329965	0.0801813	1	1	0.858646
ENSG00000131236	CAP1	PD	-1.14234	0.253312	0.0138243	0.000352834	6	6	0.858646
ENSG00000158528	PPP1R9A	PD	-1.14204	0.253439	0.0157749	0.000127938	16	16	0.858646
ENSG00000087077	TRIP6	PD	-1.14184	0.253519	0.000888163	0.366681	25	25	0.858646
ENSG00000164651	SP8	PD	-1.14146	0.253678	0.00616615	0.0172102	24	24	0.858646
ENSG00000180881	CAPS2	PD	-1.14138	0.253713	0.076262	8.15526e-18	11	11	0.858646
ENSG00000107731	UNC5B	PD	1.1413	0.253743	0.00065292	0.440519	14	14	0.858646
ENSG00000166794	PPIB	PD	-1.14119	0.25379	0.000426833	0.531892	2	2	0.858646
ENSG00000228353	AL450322.1	PD	-1.14115	0.253808	0.0316197	5.8877e-08	13	13	0.858646
ENSG00000162975	KCNF1	PD	-1.14112	0.253822	0.00744258	0.0089045	5	5	0.858646
ENSG00000255624	AC073585.1	PD	-1.1411	0.253828	0.00573013	0.0217167	32	33	0.858646
ENSG00000144895	EIF2A	PD	1.14074	0.253978	0.267029	4.38602e-67	33	34	0.858646
ENSG00000128973	CLN6	PD	1.14064	0.254018	0.00946295	0.00315835	4	4	0.858646
ENSG00000260128	ULK4P2	PD	-1.14061	0.254031	0.000208603	0.662499	7	23	0.858646
ENSG00000189134	NKAPL	PD	1.14061	0.254033	0.000168085	0.694676	5	5	0.858646
ENSG00000271204	AC016831.5	PD	1.14052	0.25407	0.000141188	0.720319	14	15	0.858646
ENSG00000272523	LINC01023	PD	-1.14039	0.254122	0.000152332	0.708412	14	14	0.858646
ENSG00000237437	ASS1P12	PD	-1.14035	0.254139	8.71546e-05	0.777994	10	10	0.858646
ENSG00000262583	AC009163.5	PD	1.14018	0.254211	0.0321452	4.33612e-08	41	41	0.858646
ENSG00000162585	FAAP20	PD	-1.14016	0.25422	0.0422115	2.69061e-10	7	7	0.858646
ENSG00000107954	NEURL1	PD	1.14011	0.254239	0.0291725	1.84161e-07	51	51	0.858646
ENSG00000088970	KIZ	PD	-1.13975	0.254391	0.147173	3.42746e-34	9	9	0.858646
ENSG00000156030	ELMSAN1	PD	-1.13973	0.254398	0.0781441	3.30085e-18	19	19	0.858646
ENSG00000173588	CEP83	PD	1.13957	0.254464	0.0450079	6.57304e-11	26	26	0.858646
ENSG00000116525	TRIM62	PD	1.13955	0.254473	0.0111023	0.00135727	45	45	0.858646
ENSG00000175077	RTP1	PD	1.13954	0.254479	0.00317743	0.0882424	18	18	0.858646
ENSG00000235530	AC087294.1	PD	-1.1394	0.254537	0.0130634	0.000499949	9	9	0.858646
ENSG00000112874	NUDT12	PD	-1.13935	0.254555	0.337756	3.13903e-90	96	100	0.858646
ENSG00000273181	AC131235.4	PD	1.13934	0.254562	0.0105356	0.00184488	18	18	0.858646
ENSG00000080200	CRYBG3	PD	-1.13927	0.254592	0.359282	3.64929e-97	43	43	0.858646
ENSG00000150361	KLHL1	PD	-1.13922	0.254611	0.150934	7.50511e-36	116	117	0.858646
ENSG00000257239	AC090630.1	PD	-1.13913	0.254649	0.109489	2.94139e-25	7	7	0.858646
ENSG00000082196	C1QTNF3	PD	1.13904	0.254686	0.177526	4.91753e-42	17	17	0.858646
ENSG00000130940	CASZ1	PD	1.139	0.254701	0.025518	1.0484e-06	22	22	0.858646
ENSG00000130340	SNX9	PD	-1.13877	0.254799	0.0419467	3.35508e-10	6	6	0.858773
ENSG00000272899	AC025594.2	PD	1.13846	0.254928	0.142092	4.08677e-33	17	17	0.858773
ENSG00000249328	AC036214.1	PD	1.13823	0.255024	0.00693878	0.0116098	26	26	0.858773
ENSG00000110713	NUP98	PD	1.13821	0.255034	0.00205409	0.169843	7	7	0.858773
ENSG00000259305	ZHX1-C8orf76	PD	-1.13793	0.25515	0.00247387	0.131776	2	2	0.858773
ENSG00000012232	EXTL3	PD	-1.1379	0.25516	0.000187681	0.682655	2	2	0.858773
ENSG00000128408	RIBC2	PD	-1.1379	0.255161	0.325029	1.46073e-85	42	43	0.858773
ENSG00000149084	HSD17B12	PD	1.13779	0.255208	0.693673	7.21697e-290	55	56	0.858773
ENSG00000164323	CFAP97	PD	1.13773	0.255232	0.470035	2.71081e-142	63	64	0.858773
ENSG00000056097	ZFR	PD	1.13764	0.255273	0.0255438	1.15575e-06	23	23	0.858773
ENSG00000011638	TMEM159	PD	-1.13746	0.255348	0.0929715	1.39876e-21	73	76	0.858773
ENSG00000240929	HIST2H2BB	PD	-1.13715	0.255476	1.68074e-06	0.968798	5	5	0.858773
ENSG00000100908	EMC9	PD	1.13713	0.255486	0.0314237	6.50707e-08	32	32	0.858773
ENSG00000254537	AL137161.1	PD	-1.13707	0.255509	0.0757942	1.35175e-17	12	12	0.858773
ENSG00000188603	CLN3	PD	1.13679	0.255628	0.00135406	0.265475	3	3	0.858773
ENSG00000142669	SH3BGRL3	PD	1.13664	0.25569	0.000533594	0.481765	17	17	0.858773
ENSG00000135441	BLOC1S1	PD	-1.13658	0.255713	0.129732	2.7495e-30	47	47	0.858773
ENSG00000223669	AL357033.2	PD	-1.13649	0.255751	0.000947057	0.351976	35	35	0.858773
ENSG00000272057	AC016575.1	PD	-1.13648	0.255755	0.00904837	0.00389517	13	14	0.858773
ENSG00000140479	PCSK6	PD	1.13634	0.255814	0.0820624	5.34708e-19	80	81	0.858773
ENSG00000182551	ADI1	PD	1.13625	0.255854	0.265882	2.19108e-66	63	64	0.858773
ENSG00000260735	AC139256.1	PD	-1.13613	0.255902	0.00964234	0.00286633	18	19	0.858773
ENSG00000248333	CDK11B	PD	-1.13607	0.255928	0.0210469	9.07564e-06	17	17	0.858773
ENSG00000035928	RFC1	PD	-1.13604	0.255941	0.0116654	0.00101125	18	19	0.858773
ENSG00000119431	HDHD3	PD	-1.13603	0.255945	0.20429	3.55275e-49	104	104	0.858773
ENSG00000106025	TSPAN12	PD	-1.13598	0.255966	0.00014062	0.72016	15	15	0.858773
ENSG00000173581	CCDC106	PD	1.13596	0.255974	0.0244708	1.87698e-06	4	4	0.858773
ENSG00000089876	DHX32	PD	-1.13571	0.256076	1.76669e-05	0.898863	3	3	0.858773
ENSG00000147789	ZNF7	PD	-1.13563	0.256111	0.0250879	1.43456e-06	6	6	0.858773
ENSG00000137691	C11orf70	PD	1.13548	0.256176	0.03976	9.4959e-10	15	16	0.858773
ENSG00000120675	DNAJC15	PD	1.13503	0.256361	0.7064	1.96311e-300	67	68	0.858773
ENSG00000135045	C9orf40	PD	-1.135	0.256373	0.0178504	4.96209e-05	6	6	0.858773
ENSG00000272079	AC004233.3	PD	1.13492	0.25641	0.384109	3.39857e-106	8	8	0.858773
ENSG00000198742	SMURF1	PD	-1.13479	0.256462	0.0821828	4.91396e-19	24	24	0.858773
ENSG00000188234	AGAP4	PD	-1.13472	0.256494	0.240769	1.54538e-59	64	66	0.858773
ENSG00000235098	ANKRD65	PD	1.13471	0.256497	0.430409	1.3143e-124	14	15	0.858773
ENSG00000128641	MYO1B	PD	-1.13469	0.256504	0.0266735	6.21192e-07	8	8	0.858773
ENSG00000051382	PIK3CB	PD	-1.13468	0.256508	0.00305616	0.0941379	17	18	0.858773
ENSG00000136535	TBR1	PD	1.13465	0.256521	0.000303791	0.599152	37	37	0.858773
ENSG00000176343	RPL37AP8	PD	1.13385	0.256856	0.00575553	0.0212294	3	3	0.859566
ENSG00000160229	ZNF66	PD	-1.13384	0.256861	0.070764	1.18126e-16	30	33	0.859566
ENSG00000108883	EFTUD2	PD	1.13353	0.256991	0.00164421	0.219998	14	15	0.859566
ENSG00000189171	S100A13	PD	1.13348	0.257011	0.558045	9.27056e-190	21	21	0.859566
ENSG00000233117	LINC00702	PD	1.13332	0.257078	0.12854	9.51603e-30	10	10	0.859566
ENSG00000187772	LIN28B	PD	-1.13296	0.257233	0.0544636	7.17302e-13	17	17	0.859566
ENSG00000196363	WDR5	PD	1.13275	0.25732	0.0408211	5.42987e-10	5	5	0.859566
ENSG00000105643	ARRDC2	PD	1.13253	0.257411	0.0466305	2.8834e-11	9	9	0.859566
ENSG00000117155	SSX2IP	PD	1.13251	0.257419	0.00209101	0.167223	8	8	0.859566
ENSG00000186684	CYP27C1	PD	1.13243	0.257454	0.0258275	8.29828e-07	13	13	0.859566
ENSG00000168374	ARF4	PD	-1.13212	0.257585	0.0836544	2.02921e-19	29	29	0.859566
ENSG00000149654	CDH22	PD	-1.13211	0.25759	0.0215159	8.24305e-06	32	32	0.859566
ENSG00000225154	AL450996.1	PD	-1.13199	0.257639	0.00919562	0.00348136	15	15	0.859566
ENSG00000140682	TGFB1I1	PD	1.13198	0.257643	0.00105285	0.327421	5	5	0.859566
ENSG00000119013	NDUFB3	PD	1.13187	0.257688	0.104516	1.53007e-24	13	13	0.859566
ENSG00000100979	PLTP	PD	-1.13177	0.257733	0.107671	4.3158e-25	31	32	0.859566
ENSG00000244513	AC109587.1	PD	1.13167	0.257772	0.0134218	0.000410776	5	5	0.859566
ENSG00000225449	RAB6C-AS1	PD	-1.13156	0.257818	0.4936	1.90255e-153	62	62	0.859566
ENSG00000100225	FBXO7	PD	1.13156	0.257821	0.565982	2.96774e-192	51	52	0.859566
ENSG00000157191	NECAP2	PD	1.13154	0.257828	0.00304008	0.093984	8	8	0.859566
ENSG00000105373	NOP53	PD	-1.13128	0.257937	0.0979483	3.42322e-23	23	23	0.859566
ENSG00000132801	ZSWIM3	PD	1.13105	0.258033	0.0145746	0.000246112	15	15	0.859566
ENSG00000177951	BET1L	PD	1.131	0.258055	0.0616084	2.02707e-14	18	18	0.859566
ENSG00000162670	BRINP3	PD	1.13094	0.258081	0.000910834	0.360517	52	53	0.859566
ENSG00000196505	GDAP2	PD	-1.13087	0.258112	0.0167009	8.74716e-05	55	56	0.859566
ENSG00000186148	AC013268.1	PD	1.13077	0.25815	0.108883	2.97091e-25	59	60	0.859566
ENSG00000139505	MTMR6	PD	1.13055	0.258246	0.230251	1.86688e-56	17	17	0.859566
ENSG00000198755	RPL10A	PD	-1.13042	0.258299	0.31609	2.80789e-82	41	41	0.859566
ENSG00000132323	ILKAP	PD	-1.13029	0.258352	9.26877e-05	0.771314	7	7	0.859566
ENSG00000261574	AC092120.1	PD	1.13025	0.25837	6.37285e-06	0.939288	6	6	0.859566
ENSG00000221886	ZBED8	PD	1.13019	0.258395	0.0289099	2.20859e-07	11	11	0.859566
ENSG00000197557	TTC30A	PD	-1.13009	0.258438	0.0988705	5.12556e-23	10	10	0.859566
ENSG00000234222	LIX1L-AS1	PD	-1.13006	0.258451	0.0125454	0.000669941	2	8	0.859566
ENSG00000144134	RABL2A	PD	1.12992	0.258511	0.142583	3.33094e-33	57	57	0.859566
ENSG00000124831	LRRFIP1	PD	1.1296	0.258645	0.115803	7.28928e-27	49	49	0.859566
ENSG00000102935	ZNF423	PD	1.12958	0.258653	0.000748494	0.408174	7	7	0.859566
ENSG00000141449	GREB1L	PD	-1.12953	0.258675	0.000759767	0.405269	10	11	0.859566
ENSG00000118007	STAG1	PD	1.12946	0.258703	2.95131e-06	0.959216	11	12	0.859566
ENSG00000189181	OR14I1	PD	1.12946	0.258705	0.0587658	3.48815e-14	5	5	0.859566
ENSG00000117748	RPA2	PD	-1.12931	0.258768	0.454065	2.18781e-135	84	86	0.859566
ENSG00000151575	TEX9	PD	1.12926	0.258788	0.0107883	0.00163125	16	17	0.859566
ENSG00000101470	TNNC2	PD	-1.12901	0.258894	0.0415802	3.79254e-10	16	17	0.859566
ENSG00000125378	BMP4	PD	-1.12885	0.25896	0.111754	6.9067e-26	17	17	0.859566
ENSG00000271833	AL445222.1	PD	1.12876	0.259	0.0136911	0.00034185	6	6	0.859566
ENSG00000273248	AC010997.5	PD	-1.12876	0.259001	0.000173777	0.691247	29	30	0.859566
ENSG00000272631	AC067750.1	PD	-1.12875	0.259002	0.0182169	3.98528e-05	20	20	0.859566
ENSG00000165409	TSHR	PD	1.12856	0.259084	0.0203324	1.4155e-05	53	53	0.859566
ENSG00000187800	PEAR1	PD	1.1285	0.25911	0.00101558	0.33229	2	2	0.859566
ENSG00000271320	AC091488.1	PD	1.12849	0.259112	0.000418584	0.536913	21	22	0.859566
ENSG00000272841	AL139393.2	PD	-1.12844	0.259136	0.0139806	0.000336951	7	7	0.859566
ENSG00000163029	SMC6	PD	1.12843	0.259137	0.0122098	0.000786141	4	5	0.859566
ENSG00000226443	GAPDHP32	PD	1.12843	0.259137	0.0159433	0.000124591	58	60	0.859566
ENSG00000111679	PTPN6	PD	-1.12806	0.259295	0.000637525	0.444762	3	3	0.859765
ENSG00000250568	AC098591.2	PD	-1.12804	0.259305	1.11486e-06	0.97459	2	2	0.859765
ENSG00000270127	AC027020.2	PD	1.1279	0.259362	0.55714	1.30975e-186	37	37	0.859765
ENSG00000164291	ARSK	PD	-1.12772	0.259437	0.0185803	3.43063e-05	8	8	0.859765
ENSG00000246528	AC079089.1	PD	1.1276	0.259487	0.00251066	0.129185	4	4	0.859765
ENSG00000153237	CCDC148	PD	-1.12755	0.259512	0.0419828	3.49549e-10	20	20	0.859765
ENSG00000077616	NAALAD2	PD	1.12753	0.259517	0.199349	1.28791e-47	52	53	0.859765
ENSG00000268379	AC025588.1	PD	1.12717	0.259671	0.17033	2.69611e-41	20	20	0.859765
ENSG00000116128	BCL9	PD	-1.1271	0.2597	6.46733e-06	0.938754	1	1	0.859765
ENSG00000095787	WAC	PD	1.12706	0.259718	0.147461	2.04981e-34	11	11	0.859765
ENSG00000166855	CLPX	PD	1.12704	0.259728	0.000305073	0.597207	7	7	0.859765
ENSG00000166546	BEAN1	PD	1.12689	0.259789	0.00329289	0.0819059	14	14	0.859765
ENSG00000132405	TBC1D14	PD	-1.12683	0.259812	6.87726e-10	0.999369	2	2	0.859765
ENSG00000223930	AC109779.1	PD	1.12678	0.259837	0.00301596	0.0968315	6	6	0.859765
ENSG00000231107	LINC01508	PD	-1.12647	0.259966	0.0215812	7.55172e-06	16	16	0.859825
ENSG00000146828	SLC12A9	PD	1.12634	0.26002	0.0419172	3.68337e-10	19	20	0.859825
ENSG00000138363	ATIC	PD	1.12627	0.260053	0.282052	1.62411e-71	55	55	0.859825
ENSG00000105176	URI1	PD	-1.12609	0.260127	0.0711785	1.2876e-16	7	7	0.859825
ENSG00000239857	GET4	PD	-1.12603	0.260151	0.0169507	7.64966e-05	40	44	0.859825
ENSG00000243566	UPK3B	PD	-1.12603	0.260154	0.0976704	1.72899e-22	24	27	0.859825
ENSG00000206262	FOXL2NB	PD	1.12594	0.260189	0.000363106	0.564104	9	9	0.859825
ENSG00000269736	AC010319.5	PD	1.12577	0.260263	0.00181881	0.19667	28	29	0.859825
ENSG00000212712	AP002414.1	PD	1.1257	0.260291	0.0030946	0.0921479	22	22	0.859825
ENSG00000158296	SLC13A3	PD	-1.12552	0.260367	0.236456	8.74928e-58	31	32	0.859825
ENSG00000115226	FNDC4	PD	-1.12545	0.260398	0.000307379	0.596976	7	7	0.859825
ENSG00000255455	AP003486.1	PD	1.12544	0.260405	0.30567	4.6372e-79	85	87	0.859825
ENSG00000204435	CSNK2B	PD	1.12522	0.260497	0.0177523	5.1582e-05	5	10	0.859951
ENSG00000267007	AC012615.2	PD	-1.12513	0.260534	0.00179359	0.200652	8	8	0.859951
ENSG00000001617	SEMA3F	PD	-1.12476	0.260692	0.0377529	2.87998e-09	20	20	0.86025
ENSG00000134716	CYP2J2	PD	1.1247	0.260718	0.0466223	3.05317e-11	85	88	0.86025
ENSG00000187555	USP7	PD	-1.12459	0.260762	0.00531916	0.027329	66	66	0.86025
ENSG00000214106	PAXIP1-AS2	PD	1.12412	0.260964	0.0286431	2.19933e-07	22	22	0.86031
ENSG00000254260	AC015468.4	PD	-1.12402	0.261003	0.000237254	0.642648	7	7	0.86031
ENSG00000241770	AC104411.1	PD	1.12401	0.261009	0.0152882	0.000177128	25	25	0.86031
ENSG00000251165	F11-AS1	PD	-1.12398	0.261022	0.0256528	1.09171e-06	8	8	0.86031
ENSG00000173598	NUDT4	PD	-1.1238	0.261098	0.0122906	0.000786784	60	60	0.86031
ENSG00000135677	GNS	PD	-1.12375	0.26112	0.0451216	5.07107e-11	11	11	0.86031
ENSG00000149474	KAT14	PD	-1.12374	0.261124	0.190324	1.64341e-45	17	17	0.86031
ENSG00000164187	LMBRD2	PD	-1.12368	0.261147	0.0723489	6.19418e-17	23	23	0.86031
ENSG00000102524	TNFSF13B	PD	1.12354	0.26121	1.87617e-06	0.96777	46	46	0.860367
ENSG00000140563	MCTP2	PD	1.12341	0.261262	0.00031183	0.593739	24	24	0.860386
ENSG00000236556	AC025038.1	PD	-1.12331	0.261307	3.29497e-06	0.956057	18	18	0.860386
ENSG00000174442	ZWILCH	PD	1.12312	0.261387	0.0767467	9.0057e-18	22	22	0.860397
ENSG00000180745	CLRN3	PD	1.12301	0.261431	0.00535848	0.0266276	27	27	0.860397
ENSG00000152242	C18orf25	PD	1.12282	0.261516	0.0393218	1.27981e-09	7	7	0.860397
ENSG00000114646	CSPG5	PD	1.12275	0.261542	0.184986	5.843e-44	24	24	0.860397
ENSG00000197302	ZNF720	PD	1.12271	0.261563	0.353868	1.16069e-96	45	45	0.860397
ENSG00000259881	AC092384.2	PD	-1.1225	0.26165	0.000345702	0.572518	15	15	0.860397
ENSG00000151651	ADAM8	PD	-1.1224	0.261691	0.0129847	0.000537103	14	14	0.860397
ENSG00000242808	SOX2-OT	PD	1.12232	0.261728	0.00707842	0.0109249	20	20	0.860397
ENSG00000272234	AC008945.2	PD	1.1221	0.26182	0.000399493	0.542637	19	19	0.860397
ENSG00000256274	AC018630.2	PD	1.12208	0.261828	0.505261	1.19177e-159	3	18	0.860397
ENSG00000256383	AC020910.2	PD	1.12197	0.261873	0.0866265	5.7746e-20	7	7	0.860397
ENSG00000183258	DDX41	PD	1.12195	0.261885	2.16714e-05	0.888298	4	5	0.860397
ENSG00000067369	TP53BP1	PD	1.1219	0.261906	6.49255e-05	0.807838	3	3	0.860397
ENSG00000162913	OBSCN-AS1	PD	1.12164	0.262015	0.00619422	0.0171744	12	12	0.860442
ENSG00000273000	AP000347.2	PD	-1.12162	0.262024	0.0105135	0.00189397	22	22	0.860442
ENSG00000151458	ANKRD50	PD	1.12153	0.26206	0.0797679	1.43321e-18	41	43	0.860442
ENSG00000183908	LRRC55	PD	-1.12143	0.262104	0.0711179	6.40621e-17	19	19	0.860442
ENSG00000135698	MPHOSPH6	PD	-1.12118	0.26221	0.090147	5.23976e-21	13	13	0.860442
ENSG00000226342	NMD3P1	PD	-1.121	0.262286	0.018899	2.93166e-05	34	35	0.860442
ENSG00000149016	TUT1	PD	1.12098	0.262298	2.64693e-05	0.876296	25	25	0.860442
ENSG00000168894	RNF181	PD	-1.12097	0.262301	0.0229269	3.66855e-06	17	17	0.860442
ENSG00000157087	ATP2B2	PD	1.12072	0.262409	0.00293961	0.100794	23	23	0.860442
ENSG00000178096	BOLA1	PD	1.1207	0.262414	0.00196873	0.180232	3	4	0.860442
ENSG00000238105	GOLGA2P5	PD	-1.1206	0.26246	0.0501365	5.96874e-12	18	20	0.860442
ENSG00000109189	USP46	PD	1.12055	0.262481	0.00114648	0.304661	34	34	0.860442
ENSG00000228779	Z69666.1	PD	1.12046	0.262519	0.000795868	0.391781	3	3	0.860442
ENSG00000189007	ADAT2	PD	-1.12029	0.262591	0.00395539	0.0571856	42	42	0.860442
ENSG00000173801	JUP	PD	-1.12025	0.262606	0.0539678	7.03233e-13	3	3	0.860442
ENSG00000254510	AP001107.5	PD	-1.12013	0.262659	1.33204e-05	0.913572	8	9	0.860463
ENSG00000235121	AL645504.1	PD	-1.11992	0.26275	5.70086e-05	0.817297	2	2	0.860613
ENSG00000128886	ELL3	PD	-1.11973	0.262827	0.00189108	0.188074	8	8	0.860714
ENSG00000138670	RASGEF1B	PD	1.11915	0.263075	0.10539	2.47998e-24	75	75	0.861377
ENSG00000141337	ARSG	PD	1.11877	0.263238	0.0156506	0.00014877	8	8	0.861729
ENSG00000150907	FOXO1	PD	1.11867	0.26328	0.000176143	0.69274	4	4	0.861729
ENSG00000255200	PGAM1P8	PD	1.11858	0.26332	0.13605	8.02557e-32	14	14	0.861729
ENSG00000116752	BCAS2	PD	1.11842	0.26339	0.0406732	4.98811e-10	10	10	0.861774
ENSG00000257139	AC084032.1	PD	1.11833	0.263425	0.146823	2.84572e-34	65	65	0.861774
ENSG00000260865	AC010287.1	PD	1.11818	0.26349	0.000182512	0.68365	3	3	0.861831
ENSG00000257763	OR5BK1P	PD	1.1179	0.263611	0.0102984	0.00212138	12	12	0.861831
ENSG00000164597	COG5	PD	-1.11789	0.263615	0.11694	4.94202e-27	61	62	0.861831
ENSG00000261037	AC010266.2	PD	1.11779	0.263657	0.109915	2.27425e-25	53	53	0.861831
ENSG00000052749	RRP12	PD	-1.11772	0.263686	0.309508	4.82272e-81	22	22	0.861831
ENSG00000250892	AC108475.1	PD	1.11756	0.263753	0.0764813	7.01151e-18	4	4	0.861831
ENSG00000180817	PPA1	PD	-1.11743	0.263812	0.245031	2.78013e-60	47	47	0.861831
ENSG00000143199	ADCY10	PD	1.11741	0.263817	0.0880742	2.6812e-20	55	56	0.861831
ENSG00000248727	LINC01948	PD	1.11731	0.263861	0.000457627	0.517742	40	40	0.861831
ENSG00000126391	FRMD8	PD	-1.11718	0.263917	0.000258056	0.627304	5	5	0.861831
ENSG00000144834	TAGLN3	PD	-1.11711	0.263947	0.0218308	6.70526e-06	69	70	0.861831
ENSG00000121310	ECHDC2	PD	-1.11695	0.264016	0.0163922	9.70798e-05	6	6	0.86188
ENSG00000261087	AP003469.4	PD	-1.11678	0.264087	0.0107576	0.00167629	20	20	0.86188
ENSG00000225299	AL139240.1	PD	-1.11675	0.2641	9.6661e-05	0.766374	1	1	0.86188
ENSG00000140398	NEIL1	PD	1.11664	0.264148	0.0917663	3.70896e-21	50	50	0.861885
ENSG00000099992	TBC1D10A	PD	-1.11626	0.264313	0.00014806	0.710327	2	2	0.862239
ENSG00000130147	SH3BP4	PD	1.11617	0.264348	0.0007268	0.413205	6	6	0.862239
ENSG00000253833	AC022868.1	PD	1.11587	0.26448	0.0089523	0.00408936	6	6	0.862406
ENSG00000272221	AL645933.2	PD	1.11584	0.264491	0.0988949	8.38161e-23	4	14	0.862406
ENSG00000087365	SF3B2	PD	1.11562	0.264584	0.107253	7.70991e-25	17	17	0.862541
ENSG00000196235	SUPT5H	PD	-1.11546	0.264652	0.168705	5.36985e-40	30	31	0.862541
ENSG00000181555	SETD2	PD	-1.11542	0.26467	0.00224446	0.151925	19	19	0.862541
ENSG00000235875	ARHGEF7-AS2	PD	1.11524	0.264749	0.0502752	5.80768e-12	40	40	0.862608
ENSG00000118690	ARMC2	PD	1.11509	0.264814	0.105397	1.73387e-24	55	57	0.862608
ENSG00000158201	ABHD3	PD	-1.11505	0.264828	0.0273191	4.08967e-07	6	6	0.862608
ENSG00000233363	AC006019.2	PD	1.11444	0.265091	0.0330602	2.28152e-08	6	6	0.863313
ENSG00000270615	SGO1P1	PD	-1.11426	0.265169	0.00113469	0.308567	3	3	0.863317
ENSG00000236197	AC002429.2	PD	1.11409	0.265243	0	1	30	30	0.863317
ENSG00000171695	LKAAEAR1	PD	-1.11405	0.265259	0.00815216	0.00626386	9	9	0.863317
ENSG00000073711	PPP2R3A	PD	-1.11401	0.265276	0.0179238	3.89349e-05	18	18	0.863317
ENSG00000205791	LOH12CR2	PD	1.11372	0.2654	0.000212934	0.659508	1	1	0.86345
ENSG00000236676	AC117944.1	PD	1.11367	0.265419	0.000913858	0.360455	73	73	0.86345
ENSG00000140600	SH3GL3	PD	1.11359	0.265454	0.107129	1.18867e-24	17	17	0.86345
ENSG00000111727	HCFC2	PD	-1.11338	0.265546	0.00553724	0.0234833	10	10	0.863486
ENSG00000148110	MFSD14B	PD	1.11335	0.265557	0.146097	1.332e-34	23	23	0.863486
ENSG00000229267	AC016708.1	PD	-1.11316	0.265638	0.151391	1.37969e-35	16	16	0.863598
ENSG00000177051	FBXO46	PD	1.11269	0.265843	0.000636237	0.446511	3	3	0.864044
ENSG00000169126	ARMC4	PD	1.11262	0.265872	0.0019018	0.187611	23	23	0.864044
ENSG00000172345	STARD5	PD	1.11252	0.265913	0.0950864	3.66102e-22	28	28	0.864044
ENSG00000138035	PNPT1	PD	1.11225	0.26603	0.0405925	5.93994e-10	8	8	0.864277
ENSG00000257859	CASC18	PD	-1.1119	0.266181	0.0816644	4.74026e-19	25	25	0.864471
ENSG00000225222	CHCHD4P5	PD	-1.1118	0.266225	0.00060253	0.45674	4	4	0.864471
ENSG00000175643	RMI2	PD	-1.11159	0.266314	0.584065	6.73301e-203	49	50	0.864471
ENSG00000168884	TNIP2	PD	-1.11155	0.266334	0.0688901	3.94026e-16	36	36	0.864471
ENSG00000205275	CSPG4P9	PD	1.11152	0.266345	0.000451129	0.521398	8	8	0.864471
ENSG00000228010	AC073343.2	PD	-1.11137	0.266408	0.174096	4.43541e-41	86	87	0.864471
ENSG00000125743	SNRPD2	PD	-1.11136	0.266412	0.0243603	1.78893e-06	9	9	0.864471
ENSG00000081138	CDH7	PD	1.11108	0.266536	0.000213388	0.658416	31	32	0.864692
ENSG00000092094	OSGEP	PD	-1.11093	0.266597	0.529877	1.2965e-172	49	49	0.864692
ENSG00000243951	RN7SL308P	PD	1.11081	0.266651	0.000355884	0.568989	7	7	0.864692
ENSG00000174417	TRHR	PD	-1.11066	0.266713	0.0437403	1.21603e-10	43	43	0.864692
ENSG00000237580	GCSHP3	PD	-1.11049	0.266788	0.0981898	1.11031e-22	28	28	0.864692
ENSG00000143119	CD53	PD	1.11047	0.266797	0.265672	1.16428e-66	68	68	0.864692
ENSG00000271179	AC098826.3	PD	1.11046	0.266802	0.0254158	1.20044e-06	18	18	0.864692
ENSG00000181135	ZNF707	PD	1.11003	0.266985	0.0251431	1.17543e-06	31	33	0.865134
ENSG00000185737	NRG3	PD	-1.10986	0.267059	3.4115e-05	0.85969	38	40	0.865225
ENSG00000196605	ZNF846	PD	-1.10943	0.267245	0.0658758	1.4538e-15	47	50	0.865254
ENSG00000271943	AC098614.4	PD	-1.10943	0.267246	0.0178643	4.52133e-05	5	5	0.865254
ENSG00000213780	GTF2H4	PD	-1.10938	0.267266	0.00228767	0.142544	4	16	0.865254
ENSG00000160796	NBEAL2	PD	-1.10933	0.267287	0.088661	9.71892e-21	17	17	0.865254
ENSG00000139973	SYT16	PD	1.10931	0.267298	0.011097	0.00142267	16	16	0.865254
ENSG00000213918	DNASE1	PD	-1.10916	0.26736	0.0917896	3.33146e-21	28	28	0.865305
ENSG00000238045	AC009133.1	PD	1.10885	0.267496	0.00127087	0.281251	3	3	0.865536
ENSG00000230042	AK3P3	PD	1.10878	0.267524	0.0110461	0.00136208	8	8	0.865536
ENSG00000241231	AC022294.1	PD	-1.10851	0.267641	0.524078	7.35859e-173	78	80	0.865546
ENSG00000005981	ASB4	PD	-1.10847	0.267658	0.0639692	4.60062e-15	28	28	0.865546
ENSG00000242593	AC006148.1	PD	1.10833	0.267721	0.0956762	2.56059e-22	24	25	0.865546
ENSG00000223969	AC002456.1	PD	1.10832	0.267724	0.0606472	2.46136e-14	15	15	0.865546
ENSG00000004777	ARHGAP33	PD	-1.10824	0.267757	0.0249515	1.34752e-06	25	25	0.865546
ENSG00000175536	LIPT2	PD	1.10805	0.267839	0.00291737	0.100433	15	15	0.865611
ENSG00000165238	WNK2	PD	1.10787	0.267918	0.0196398	1.83623e-05	25	25	0.865611
ENSG00000164040	PGRMC2	PD	1.10784	0.267931	8.93782e-05	0.775452	30	30	0.865611
ENSG00000011021	CLCN6	PD	1.10772	0.267982	0.0451407	5.57247e-11	50	51	0.865611
ENSG00000103091	WDR59	PD	-1.10731	0.26816	0.00331651	0.0812286	25	25	0.865611
ENSG00000226828	AL591885.1	PD	1.10727	0.268176	1.60299e-06	0.969381	5	5	0.865611
ENSG00000260565	ERVK13-1	PD	-1.10715	0.268229	0.190403	3.47565e-46	45	45	0.865611
ENSG00000189223	PAX8-AS1	PD	-1.10711	0.268247	0.538437	3.55529e-176	50	51	0.865611
ENSG00000215866	LINC01356	PD	1.10708	0.268259	7.31712e-06	0.932397	2	3	0.865611
ENSG00000139613	SMARCC2	PD	1.10701	0.26829	0.000404455	0.54332	15	15	0.865611
ENSG00000177736	FXNP2	PD	1.10697	0.268308	0.000322987	0.587821	50	51	0.865611
ENSG00000184602	SNN	PD	-1.10692	0.26833	0.0323624	3.6929e-08	31	32	0.865611
ENSG00000253837	AC090197.1	PD	-1.1065	0.268511	0.0209131	1.10049e-05	40	42	0.865962
ENSG00000120784	ZFP30	PD	-1.10634	0.268581	0.000261878	0.625177	9	9	0.865962
ENSG00000257302	FAHD2P1	PD	-1.10625	0.26862	0.0157888	0.000133177	6	7	0.865962
ENSG00000115145	STAM2	PD	-1.1061	0.268684	0.239242	9.01232e-59	43	46	0.865962
ENSG00000143458	GABPB2	PD	1.10586	0.268787	0.0830112	3.15911e-19	12	12	0.865962
ENSG00000185607	ACTBP7	PD	-1.10578	0.268821	0.00976572	0.00276871	5	5	0.865962
ENSG00000135127	BICDL1	PD	-1.10533	0.269015	0.0531131	1.42845e-12	34	34	0.865962
ENSG00000164434	FABP7	PD	-1.1053	0.269031	0.000273097	0.617485	9	9	0.865962
ENSG00000205707	ETFRF1	PD	-1.10529	0.269032	0.663423	1.11467e-264	42	42	0.865962
ENSG00000203485	INF2	PD	-1.10525	0.26905	0.0553104	4.66985e-13	8	8	0.865962
ENSG00000178053	MLF1	PD	1.10524	0.269056	0.0412038	4.66017e-10	8	8	0.865962
ENSG00000100100	PIK3IP1	PD	1.1052	0.269074	0.0264104	7.34012e-07	27	27	0.865962
ENSG00000123444	KBTBD4	PD	-1.10508	0.269124	0.00705148	0.0107459	9	9	0.865962
ENSG00000224769	MUC20P1	PD	-1.10503	0.269145	0.32949	4.08385e-88	58	67	0.865962
ENSG00000167103	PIP5KL1	PD	1.10478	0.269253	0.0757332	1.5859e-17	14	15	0.865962
ENSG00000111653	ING4	PD	1.10476	0.269265	0.0123987	0.000742721	3	3	0.865962
ENSG00000145332	KLHL8	PD	-1.10475	0.26927	0.0304127	1.04011e-07	29	29	0.865962
ENSG00000182263	FIGN	PD	-1.10453	0.269364	0.0631882	6.64216e-15	118	120	0.865962
ENSG00000164985	PSIP1	PD	-1.10446	0.269393	0.000189661	0.676333	8	8	0.865962
ENSG00000204176	SYT15	PD	1.10438	0.269429	0.0500512	4.70945e-12	27	30	0.865962
ENSG00000104660	LEPROTL1	PD	-1.10425	0.269486	0.0204611	1.33311e-05	17	17	0.865962
ENSG00000253793	AC008066.1	PD	-1.10424	0.269491	0.0158464	0.000130286	3	3	0.865962
ENSG00000011143	MKS1	PD	1.10418	0.269517	0.0263868	7.43119e-07	25	25	0.865962
ENSG00000189362	NEMP2	PD	-1.10411	0.269544	0.01888	2.56758e-05	19	19	0.865962
ENSG00000009954	BAZ1B	PD	1.10386	0.269655	6.85789e-06	0.937031	3	3	0.866167
ENSG00000164162	ANAPC10	PD	-1.10345	0.269833	0.00307118	0.0935088	13	14	0.866294
ENSG00000186831	KRT17P2	PD	1.10344	0.269835	0.00513772	0.0301205	29	29	0.866294
ENSG00000272711	AC019069.1	PD	1.10329	0.2699	0.00205597	0.170056	1	1	0.866294
ENSG00000182197	EXT1	PD	1.10317	0.269953	0.0339914	1.53266e-08	34	35	0.866294
ENSG00000143970	ASXL2	PD	-1.10315	0.269961	0.00428633	0.0479594	7	7	0.866294
ENSG00000251661	AC136475.1	PD	1.10313	0.26997	0.156233	1.52438e-36	53	55	0.866294
ENSG00000141497	ZMYND15	PD	-1.10269	0.270162	0.0161728	0.00011152	23	23	0.8663
ENSG00000011485	PPP5C	PD	1.10267	0.270169	0.0203998	1.38539e-05	10	11	0.8663
ENSG00000231646	FSIP2-AS1	PD	-1.1026	0.270201	0.00637127	0.0148829	18	18	0.8663
ENSG00000090686	USP48	PD	-1.10255	0.270225	0.017899	4.44825e-05	21	21	0.8663
ENSG00000253174	AC009630.2	PD	-1.10248	0.270252	0.00241031	0.137836	19	19	0.8663
ENSG00000078369	GNB1	PD	-1.1024	0.27029	2.39732e-06	0.963141	16	16	0.8663
ENSG00000189298	ZKSCAN3	PD	-1.10232	0.270321	0.342345	3.1178e-91	13	14	0.8663
ENSG00000236732	AC094019.1	PD	-1.102	0.270461	0.00752342	0.00863305	7	7	0.8663
ENSG00000081019	RSBN1	PD	-1.10191	0.2705	0.0210375	1.04382e-05	8	8	0.8663
ENSG00000170627	GTSF1	PD	1.10155	0.270658	0.0481536	1.24528e-11	5	5	0.8663
ENSG00000106263	EIF3B	PD	1.10154	0.270661	0.129074	3.67208e-30	9	9	0.8663
ENSG00000175334	BANF1	PD	-1.10136	0.270739	0.0302078	1.17397e-07	28	29	0.8663
ENSG00000175147	TMEM51-AS1	PD	1.10136	0.270739	0.000958074	0.350259	9	9	0.8663
ENSG00000241081	AF111169.1	PD	1.10092	0.27093	3.65407e-05	0.854898	10	10	0.8663
ENSG00000165476	REEP3	PD	1.10087	0.270955	0.125382	2.35279e-29	30	30	0.8663
ENSG00000254896	OPCML-IT1	PD	-1.10086	0.270957	0.000257643	0.628533	19	20	0.8663
ENSG00000100522	GNPNAT1	PD	1.10083	0.270969	2.83025e-05	0.872488	9	9	0.8663
ENSG00000115257	PCSK4	PD	-1.10046	0.27113	0.00435154	0.0458686	11	11	0.8663
ENSG00000242262	AC092597.1	PD	1.10041	0.271155	0.00016185	0.700943	20	20	0.8663
ENSG00000198826	ARHGAP11A	PD	1.10028	0.271211	0.117986	2.1002e-27	32	41	0.8663
ENSG00000166073	GPR176	PD	-1.10025	0.271223	0.0925037	1.53871e-21	75	75	0.8663
ENSG00000170421	KRT8	PD	1.10005	0.27131	0.000371255	0.561388	18	18	0.8663
ENSG00000158258	CLSTN2	PD	1.10001	0.271329	0.000879009	0.370377	20	21	0.8663
ENSG00000135318	NT5E	PD	1.1	0.271332	0.216286	1.63049e-52	28	28	0.8663
ENSG00000126858	RHOT1	PD	-1.1	0.271332	0.040182	7.11979e-10	28	28	0.8663
ENSG00000198673	FAM19A2	PD	-1.0999	0.271376	0.0536412	1.10217e-12	79	80	0.8663
ENSG00000113360	DROSHA	PD	1.09984	0.2714	0.0126254	0.000623861	23	23	0.8663
ENSG00000132141	CCT6B	PD	-1.09983	0.271408	0.224644	8.13521e-55	17	17	0.8663
ENSG00000187990	HIST1H2BG	PD	-1.0995	0.27155	7.79498e-05	0.789848	2	2	0.8663
ENSG00000229852	AC019205.2	PD	1.0995	0.271551	0.0154271	0.000155644	20	20	0.8663
ENSG00000136750	GAD2	PD	-1.09947	0.271564	1.5937e-05	0.904747	28	28	0.8663
ENSG00000155254	MARVELD1	PD	1.09944	0.271575	0.024297	2.11694e-06	14	14	0.8663
ENSG00000089053	ANAPC5	PD	1.09917	0.271695	0.125844	2.9788e-29	8	8	0.8663
ENSG00000236939	BAALC-AS2	PD	-1.09916	0.271697	0.0160159	0.000122977	53	53	0.8663
ENSG00000186487	MYT1L	PD	-1.09909	0.271729	0.000148793	0.712612	25	25	0.8663
ENSG00000214188	ST7-OT4	PD	1.09897	0.271782	2.10681e-05	0.889804	24	24	0.8663
ENSG00000267022	AC067968.1	PD	1.09887	0.271826	0.0127966	0.000557401	17	17	0.8663
ENSG00000035687	ADSS	PD	-1.09887	0.271826	0.0261735	8.16063e-07	30	30	0.8663
ENSG00000184445	KNTC1	PD	-1.09882	0.271848	0.053284	1.09439e-12	18	19	0.8663
ENSG00000135363	LMO2	PD	1.09872	0.27189	0.0186201	2.89004e-05	33	33	0.8663
ENSG00000178878	APOLD1	PD	1.09868	0.271907	0.0036774	0.0667128	36	37	0.8663
ENSG00000180104	EXOC3	PD	1.09868	0.271909	0.281459	1.63754e-72	24	25	0.8663
ENSG00000163684	RPP14	PD	1.09853	0.271975	0.0934514	1.4685e-21	45	47	0.866363
ENSG00000158480	SPATA2	PD	1.09817	0.272132	0.0160285	0.000117053	8	8	0.866718
ENSG00000119681	LTBP2	PD	1.09795	0.272225	0.0221178	5.7803e-06	13	13	0.86678
ENSG00000186732	MPPED1	PD	1.09791	0.272246	6.89215e-05	0.801895	32	32	0.86678
ENSG00000089048	ESF1	PD	-1.09771	0.272331	0.000143171	0.718565	19	20	0.86678
ENSG00000187116	LILRA5	PD	1.09755	0.272399	0.000637416	0.445881	5	5	0.86678
ENSG00000111801	BTN3A3	PD	1.09746	0.272439	0.220506	7.58721e-55	56	60	0.86678
ENSG00000006283	CACNA1G	PD	-1.09743	0.272452	0.00297856	0.0973125	8	8	0.86678
ENSG00000120800	UTP20	PD	-1.09738	0.272475	0.0197168	1.82807e-05	3	3	0.86678
ENSG00000065717	TLE2	PD	1.0971	0.272598	0.0461984	4.24677e-11	26	27	0.866925
ENSG00000260917	AL158212.3	PD	1.09707	0.272612	0.00864439	0.00486051	15	15	0.866925
ENSG00000249936	RAC1P2	PD	-1.09672	0.272764	0.00013865	0.72224	2	3	0.867143
ENSG00000263177	MTND1P8	PD	-1.09651	0.272855	3.52267e-05	0.858234	55	55	0.867143
ENSG00000233024	RP11-1212A22.4	PD	1.09645	0.27288	0.0113267	0.00123331	11	11	0.867143
ENSG00000151726	ACSL1	PD	-1.09614	0.273015	0.0636248	6.36792e-15	47	48	0.867143
ENSG00000263724	DLGAP1-AS3	PD	-1.09608	0.273043	0.146001	3.77747e-34	16	17	0.867143
ENSG00000234231	AC093616.1	PD	1.09584	0.273147	0.0314917	4.90742e-08	6	6	0.867143
ENSG00000048028	USP28	PD	-1.0958	0.273168	0.0376002	2.50561e-09	12	12	0.867143
ENSG00000243915	THAP12P2	PD	-1.09573	0.273198	0.000161981	0.6999	11	11	0.867143
ENSG00000260515	AC034229.2	PD	1.09567	0.273223	0.0101114	0.00223511	4	4	0.867143
ENSG00000187474	FPR3	PD	-1.0956	0.273256	9.73881e-05	0.76574	4	4	0.867143
ENSG00000090470	PDCD7	PD	-1.09554	0.273281	0.0066041	0.0140572	14	14	0.867143
ENSG00000243477	NAT6	PD	1.09554	0.273281	0.0415395	4.16169e-10	15	16	0.867143
ENSG00000269793	ZIM2-AS1	PD	-1.09552	0.273291	2.61933e-05	0.877612	27	27	0.867143
ENSG00000169230	PRELID1	PD	1.09543	0.273327	0.00614264	0.0177457	2	2	0.867143
ENSG00000123870	ZNF137P	PD	1.09522	0.273421	0.0500725	5.71839e-12	42	42	0.867294
ENSG00000123268	ATF1	PD	-1.09473	0.273635	0.0257678	9.50984e-07	30	30	0.867348
ENSG00000111269	CREBL2	PD	-1.09465	0.273669	0.0916225	8.37805e-22	30	30	0.867348
ENSG00000163584	RPL22L1	PD	-1.09458	0.2737	0.000306361	0.597258	1	1	0.867348
ENSG00000160190	SLC37A1	PD	-1.0945	0.273736	0.0388396	1.68563e-09	12	12	0.867348
ENSG00000179520	SLC17A8	PD	1.09446	0.273751	0.000127361	0.733419	28	28	0.867348
ENSG00000163900	TMEM41A	PD	1.09445	0.273759	0.0007702	0.400985	3	3	0.867348
ENSG00000117013	KCNQ4	PD	1.09444	0.273761	0.00111301	0.312269	24	25	0.867348
ENSG00000251535	AC079140.4	PD	-1.09424	0.273849	1.78501e-07	0.989814	5	7	0.86748
ENSG00000099308	MAST3	PD	1.09373	0.274073	0.000593069	0.460331	13	13	0.867645
ENSG00000233621	LINC01137	PD	1.09372	0.274078	0.130893	2.59802e-30	13	13	0.867645
ENSG00000271075	AL139317.4	PD	-1.09365	0.274109	0.00115182	0.305027	23	23	0.867645
ENSG00000259920	AC007938.1	PD	-1.09361	0.274126	0.00492057	0.0336977	5	5	0.867645
ENSG00000169612	FAM103A1	PD	-1.0936	0.274132	0.0911629	3.87784e-21	33	33	0.867645
ENSG00000003400	CASP10	PD	-1.09338	0.274227	0.00582246	0.0211128	13	13	0.867695
ENSG00000235488	JARID2-AS1	PD	-1.09328	0.274269	0.00125	0.285838	4	4	0.867695
ENSG00000229533	AC003986.1	PD	-1.09324	0.27429	0.00815894	0.0061623	4	4	0.867695
ENSG00000174953	DHX36	PD	1.093	0.274393	0.0348348	8.12965e-09	2	2	0.867695
ENSG00000167210	LOXHD1	PD	1.09289	0.274442	0.0830217	3.39019e-19	47	47	0.867695
ENSG00000104267	CA2	PD	-1.09284	0.274464	0.0182152	4.04603e-05	38	38	0.867695
ENSG00000087995	METTL2A	PD	1.09276	0.2745	0.000577493	0.467791	1	1	0.867695
ENSG00000272645	GTF2IP20	PD	-1.09272	0.274517	0.0134231	0.000433296	3	3	0.867695
ENSG00000197497	ZNF665	PD	-1.09243	0.274644	0.151702	2.1966e-36	25	25	0.867852
ENSG00000180626	ZNF594	PD	-1.09227	0.274716	0.0514261	2.79475e-12	11	11	0.867852
ENSG00000238197	PAXBP1-AS1	PD	-1.09224	0.27473	0.0983638	9.0471e-23	29	30	0.867852
ENSG00000116194	ANGPTL1	PD	1.09219	0.274751	0.0701961	2.1818e-16	27	27	0.867852
ENSG00000165102	HGSNAT	PD	1.09202	0.274823	0.112502	1.11271e-26	16	16	0.867878
ENSG00000135486	HNRNPA1	PD	-1.09193	0.274863	0.000199022	0.668596	5	5	0.867878
ENSG00000230510	PPP5D1	PD	1.09185	0.274898	0.0423056	2.67259e-10	26	27	0.867878
ENSG00000103160	HSDL1	PD	1.09156	0.275025	0.337389	9.07617e-91	29	29	0.867883
ENSG00000143847	PPFIA4	PD	-1.09154	0.275036	0.0507528	3.98635e-12	15	15	0.867883
ENSG00000124172	ATP5E	PD	-1.09153	0.275038	0.000295103	0.603118	9	9	0.867883
ENSG00000185862	EVI2B	PD	1.09119	0.275187	0.000384796	0.553326	6	7	0.868102
ENSG00000272056	AC013472.3	PD	1.09117	0.2752	0.00337118	0.0791852	1	1	0.868102
ENSG00000072135	PTPN18	PD	-1.0905	0.275494	0.0940274	8.46614e-22	10	10	0.868648
ENSG00000063660	GPC1	PD	-1.09045	0.275513	0.0674975	7.67215e-16	27	27	0.868648
ENSG00000267417	AC138474.1	PD	-1.09032	0.275571	0.000308193	0.596163	7	7	0.868648
ENSG00000102977	ACD	PD	1.09027	0.275595	8.2863e-05	0.783504	2	2	0.868648
ENSG00000205669	ACOT6	PD	1.09003	0.275699	0.0585714	4.77991e-14	27	29	0.868648
ENSG00000162944	RFTN2	PD	1.08999	0.275718	0.0385071	1.4497e-09	31	31	0.868648
ENSG00000230116	AL445669.1	PD	1.08986	0.275776	0.0143899	0.000268877	5	5	0.868648
ENSG00000268053	AC007785.2	PD	1.08983	0.275786	0.0027567	0.112142	27	27	0.868648
ENSG00000072958	AP1M1	PD	-1.08983	0.275789	0.200847	1.25604e-48	17	17	0.868648
ENSG00000138385	SSB	PD	-1.0896	0.275888	0.0161598	0.000113491	4	4	0.868815
ENSG00000169925	BRD3	PD	-1.08929	0.276027	0.35621	1.86577e-96	22	22	0.869087
ENSG00000125851	PCSK2	PD	1.08913	0.276097	0.0199227	1.76316e-05	12	13	0.869087
ENSG00000165914	TTC7B	PD	1.08907	0.276123	0.0100885	0.00216549	6	6	0.869087
ENSG00000263069	AC124319.2	PD	-1.08882	0.276234	0.0123839	0.000718425	17	17	0.869087
ENSG00000141338	ABCA8	PD	-1.08867	0.2763	0.168173	4.88243e-40	23	24	0.869087
ENSG00000233270	SNRPEP4	PD	1.08852	0.276365	0.000152178	0.709705	4	4	0.869087
ENSG00000120438	TCP1	PD	-1.08849	0.276381	0.0797051	1.55632e-18	20	20	0.869087
ENSG00000146085	MUT	PD	1.08843	0.276403	0.16091	1.19344e-37	25	25	0.869087
ENSG00000026297	RNASET2	PD	1.08833	0.276449	0.115603	1.05714e-26	40	40	0.869087
ENSG00000172500	FIBP	PD	1.08831	0.27646	0.129686	3.74638e-30	19	19	0.869087
ENSG00000182010	RTKN2	PD	-1.08825	0.276484	0.186811	2.6493e-44	38	38	0.869087
ENSG00000141519	CCDC40	PD	-1.08801	0.276589	0.309521	1.61572e-80	61	62	0.869122
ENSG00000249709	ZNF564	PD	1.08792	0.276631	0.0539542	9.28207e-13	60	60	0.869122
ENSG00000070269	TMEM260	PD	1.08784	0.276667	0.128138	1.15202e-29	14	15	0.869122
ENSG00000204164	BMS1P5	PD	-1.08781	0.27668	0.177752	3.68924e-42	28	58	0.869122
ENSG00000134245	WNT2B	PD	1.08747	0.27683	0.400338	2.12918e-114	46	46	0.869309
ENSG00000133103	COG6	PD	-1.08746	0.276832	0.134449	3.5303e-31	80	80	0.869309
ENSG00000167535	CACNB3	PD	-1.0872	0.27695	0.161218	3.49978e-38	5	5	0.869394
ENSG00000174123	TLR10	PD	-1.0868	0.277125	0.0114589	0.00114834	14	14	0.869394
ENSG00000198805	PNP	PD	1.08677	0.277138	0.134441	2.92009e-31	21	21	0.869394
ENSG00000115268	RPS15	PD	1.0867	0.277171	0.0119106	0.000830675	3	3	0.869394
ENSG00000243914	RPL5P14	PD	1.08631	0.277342	0.000340106	0.575209	2	2	0.869394
ENSG00000178343	SHISA3	PD	1.08625	0.277367	0.133612	5.24871e-31	20	20	0.869394
ENSG00000236338	AC015987.2	PD	1.08618	0.277399	0.00101205	0.336039	7	7	0.869394
ENSG00000101782	RIOK3	PD	1.08611	0.27743	0.0442977	1.00331e-10	8	8	0.869394
ENSG00000166145	SPINT1	PD	1.08606	0.277452	0.00566476	0.0228349	11	11	0.869394
ENSG00000127554	GFER	PD	-1.08597	0.277491	0.00291377	0.101866	32	33	0.869394
ENSG00000257568	AC079035.1	PD	1.08595	0.2775	0.00031196	0.594355	1	1	0.869394
ENSG00000253333	AC146944.3	PD	1.0858	0.277569	0.295031	2.09375e-76	31	32	0.869394
ENSG00000160179	ABCG1	PD	1.08572	0.277601	0.0355034	7.18863e-09	7	7	0.869394
ENSG00000242607	AC068587.1	PD	-1.08567	0.277626	0.00388905	0.0590094	5	5	0.869394
ENSG00000187676	B3GLCT	PD	-1.08552	0.277693	0.286495	4.18978e-73	25	26	0.869394
ENSG00000205436	EXOC3L4	PD	-1.08548	0.277709	0.0023831	0.140008	4	4	0.869394
ENSG00000197818	SLC9A8	PD	1.08547	0.277712	0.18957	3.32585e-45	43	44	0.869394
ENSG00000109390	NDUFC1	PD	-1.0853	0.277791	0.00138046	0.259447	15	15	0.869394
ENSG00000146143	PRIM2	PD	1.08507	0.277889	0.00050711	0.496075	9	9	0.869394
ENSG00000165113	GKAP1	PD	1.08505	0.2779	9.18403e-05	0.772945	1	1	0.869394
ENSG00000105227	PRX	PD	1.08504	0.277905	0.000197252	0.671491	2	2	0.869394
ENSG00000273489	AC008264.2	PD	-1.08503	0.277907	0.0231048	3.48318e-06	33	36	0.869394
ENSG00000147676	MAL2	PD	-1.085	0.277923	0.0340847	1.62523e-08	77	77	0.869394
ENSG00000116774	OLFML3	PD	-1.08484	0.277992	0.019805	1.84636e-05	12	12	0.869467
ENSG00000260835	AC007223.1	PD	-1.08447	0.278156	4.04481e-07	0.985173	2	2	0.869608
ENSG00000128891	CCDC32	PD	-1.08429	0.278237	0.499285	2.20757e-155	33	33	0.869608
ENSG00000165521	EML5	PD	-1.08416	0.278294	0.0116255	0.00106116	6	6	0.869608
ENSG00000153086	ACMSD	PD	1.08385	0.278433	2.70863e-06	0.960484	4	4	0.869608
ENSG00000059122	FLYWCH1	PD	1.08336	0.278648	0.462537	3.02288e-139	16	16	0.869608
ENSG00000187391	MAGI2	PD	1.08318	0.278727	0.0690264	4.08531e-16	12	12	0.869608
ENSG00000228962	HCG23	PD	-1.08313	0.278751	0.000513365	0.493884	3	4	0.869608
ENSG00000052723	SIKE1	PD	1.08307	0.278776	0.108381	4.89969e-25	35	37	0.869608
ENSG00000152582	SPEF2	PD	-1.08302	0.2788	0.469077	2.7066e-141	52	52	0.869608
ENSG00000155087	ODF1	PD	-1.0829	0.278852	0.0275387	3.7667e-07	12	12	0.869608
ENSG00000258634	AL160006.1	PD	-1.08271	0.278939	0.0486906	9.24163e-12	2	2	0.869608
ENSG00000137877	SPTBN5	PD	-1.08259	0.27899	0.177786	5.5361e-42	49	49	0.869608
ENSG00000164823	OSGIN2	PD	-1.0824	0.279076	0.116675	4.82494e-27	52	54	0.869608
ENSG00000213190	MLLT11	PD	-1.08219	0.27917	2.41468e-05	0.880357	2	2	0.869608
ENSG00000168229	PTGDR	PD	1.08203	0.279237	0.0569957	1.68695e-13	42	42	0.869608
ENSG00000234175	AL355355.2	PD	1.08193	0.279283	2.59614e-05	0.877594	5	5	0.869608
ENSG00000259377	AC026770.1	PD	1.08192	0.279286	0.00127502	0.279865	61	62	0.869608
ENSG00000205271	CSPG4P10	PD	1.08189	0.279302	0.0133524	0.000439683	17	17	0.869608
ENSG00000152475	ZNF837	PD	1.08177	0.279353	0.00360953	0.0683536	18	18	0.869608
ENSG00000270179	AP002840.2	PD	1.08155	0.279451	0.0270016	5.71405e-07	30	32	0.869608
ENSG00000235770	LINC00607	PD	-1.0815	0.279473	0.00490764	0.033397	18	18	0.869608
ENSG00000001629	ANKIB1	PD	-1.0814	0.279519	0.0161197	0.000115401	27	27	0.869608
ENSG00000203546	AL139353.1	PD	1.08132	0.279555	4.45373e-07	0.983713	30	30	0.869608
ENSG00000102967	DHODH	PD	-1.08129	0.279569	0.199529	1.03608e-47	43	44	0.869608
ENSG00000262837	AC027801.5	PD	1.08125	0.279586	6.2841e-05	0.810757	17	17	0.869608
ENSG00000072682	P4HA2	PD	1.08117	0.279621	0.0224331	5.10203e-06	19	19	0.869608
ENSG00000125122	LRRC29	PD	-1.08103	0.279683	0.00267767	0.116329	16	16	0.869608
ENSG00000267260	AC020928.1	PD	-1.08101	0.279691	0.117789	2.6665e-27	30	30	0.869608
ENSG00000154265	ABCA5	PD	1.08101	0.279694	0.0792568	1.6768e-18	58	59	0.869608
ENSG00000273336	OR7M1P	PD	1.08093	0.27973	0.046616	3.19312e-11	14	14	0.869608
ENSG00000011523	CEP68	PD	1.0809	0.279741	0.165452	5.4762e-39	98	99	0.869608
ENSG00000087448	KLHL42	PD	-1.08083	0.279774	0.0257456	9.65368e-07	11	11	0.869608
ENSG00000166454	ATMIN	PD	1.08057	0.27989	0	1	17	17	0.869608
ENSG00000134020	PEBP4	PD	-1.08056	0.279893	0.317077	7.6872e-85	28	29	0.869608
ENSG00000171456	ASXL1	PD	1.08043	0.279952	7.39777e-07	0.980518	11	11	0.869608
ENSG00000272173	U47924.2	PD	1.08029	0.280011	0.0143938	0.000250836	3	3	0.869608
ENSG00000262096	PCDHB19P	PD	-1.08027	0.28002	0.0055076	0.0246581	10	11	0.869608
ENSG00000138162	TACC2	PD	1.08027	0.28002	0.0818191	6.21989e-19	34	35	0.869608
ENSG00000054611	TBC1D22A	PD	1.08011	0.280092	0.0447689	7.4355e-11	36	36	0.869608
ENSG00000272049	AC091965.4	PD	1.07999	0.280146	0.00149853	0.241268	36	36	0.869608
ENSG00000187151	ANGPTL5	PD	-1.07992	0.28018	0.00647894	0.0149333	64	66	0.869608
ENSG00000249286	AMD1P3	PD	-1.07988	0.280194	0.0626431	1.23434e-14	16	17	0.869608
ENSG00000128274	A4GALT	PD	-1.07988	0.280198	0.129997	1.57808e-30	34	35	0.869608
ENSG00000260382	AC087481.1	PD	1.07982	0.280222	0.0761932	7.79126e-18	9	19	0.869608
ENSG00000180211	FO393411.1	PD	1.07971	0.280272	0.000182807	0.681621	27	27	0.869608
ENSG00000204767	FAM196B	PD	-1.07971	0.280272	0.031747	4.79623e-08	53	53	0.869608
ENSG00000151835	SACS	PD	-1.07963	0.280305	0.00597714	0.0193766	17	18	0.869608
ENSG00000267436	AC005786.3	PD	-1.07952	0.280356	0.0280992	3.18946e-07	37	37	0.869608
ENSG00000162599	NFIA	PD	-1.07948	0.280376	5.1316e-05	0.82835	6	6	0.869608
ENSG00000269637	RPL12P41	PD	-1.07943	0.280397	0.0165048	9.62914e-05	15	15	0.869608
ENSG00000121749	TBC1D15	PD	1.07923	0.280483	0.0129291	0.000566987	30	30	0.869608
ENSG00000272106	AL691432.2	PD	-1.0792	0.280497	0.00204013	0.172122	18	18	0.869608
ENSG00000101438	SLC32A1	PD	1.07908	0.280553	0.000211234	0.661344	32	32	0.869608
ENSG00000175826	CTDNEP1	PD	1.07886	0.280648	0.217041	2.31298e-52	56	59	0.869608
ENSG00000116786	PLEKHM2	PD	1.07877	0.280688	0.0561712	2.97705e-13	27	27	0.869608
ENSG00000214274	ANG	PD	1.0787	0.28072	0.0174707	5.78091e-05	19	19	0.869608
ENSG00000101152	DNAJC5	PD	1.07836	0.280873	0.0191318	2.48734e-05	24	24	0.869608
ENSG00000083290	ULK2	PD	1.07835	0.280876	0.0458536	5.08614e-11	38	38	0.869608
ENSG00000010810	FYN	PD	1.07823	0.280931	0.0217811	6.96026e-06	29	29	0.869608
ENSG00000227245	AC092042.1	PD	1.07807	0.281002	6.58907e-06	0.938444	2	2	0.869608
ENSG00000182218	HHIPL1	PD	1.07796	0.281052	0.187157	1.61767e-44	64	65	0.869608
ENSG00000272154	AC244517.2	PD	1.0777	0.281169	0.0269191	5.41822e-07	13	14	0.869608
ENSG00000158714	SLAMF8	PD	-1.07751	0.281254	0.0258909	8.80537e-07	6	6	0.869608
ENSG00000083535	PIBF1	PD	-1.0774	0.281301	0.335543	5.67447e-89	85	86	0.869608
ENSG00000152939	MARVELD2	PD	-1.07738	0.281311	0.000805206	0.391175	2	2	0.869608
ENSG00000173276	ZBTB21	PD	-1.07734	0.281328	0.00634461	0.0155903	44	45	0.869608
ENSG00000090554	FLT3LG	PD	-1.07714	0.281418	0.000860223	0.374458	6	6	0.869608
ENSG00000079819	EPB41L2	PD	-1.07698	0.281488	0.127617	1.27999e-29	98	99	0.869608
ENSG00000135248	FAM71F1	PD	-1.07695	0.281503	0.0227	4.29337e-06	29	29	0.869608
ENSG00000085382	HACE1	PD	1.07679	0.281576	0.225878	7.22398e-55	53	53	0.869608
ENSG00000021776	AQR	PD	1.07662	0.281652	0.0484756	1.23369e-11	13	13	0.869608
ENSG00000224905	AP001347.1	PD	1.07645	0.281726	0.200895	4.86112e-48	70	71	0.869608
ENSG00000180628	PCGF5	PD	1.07635	0.281772	0.0503095	4.82965e-12	8	8	0.869608
ENSG00000143630	HCN3	PD	1.07622	0.28183	0.0227585	4.27754e-06	2	2	0.869608
ENSG00000177105	RHOG	PD	-1.07595	0.28195	0.0018488	0.193751	4	4	0.869608
ENSG00000110330	BIRC2	PD	1.0759	0.281974	0.0534463	1.19636e-12	22	22	0.869608
ENSG00000243141	RPL23AP66	PD	1.07589	0.281978	0.00034752	0.573599	10	10	0.869608
ENSG00000239468	RN7SL569P	PD	1.07587	0.281985	0.000174905	0.689649	18	18	0.869608
ENSG00000255207	AL133399.1	PD	-1.07584	0.282001	0.0296508	1.39914e-07	38	38	0.869608
ENSG00000256056	AC087257.2	PD	1.07578	0.282024	1.55119e-05	0.905414	11	11	0.869608
ENSG00000248593	DSTNP2	PD	1.07577	0.282029	0.0699389	1.97102e-16	8	9	0.869608
ENSG00000230337	AL109811.2	PD	1.07572	0.282051	0.0261268	8.04052e-07	52	52	0.869608
ENSG00000161664	ASB16	PD	-1.0757	0.282061	1.17476e-05	0.917319	17	18	0.869608
ENSG00000168490	PHYHIP	PD	1.07564	0.282087	0.001493	0.242962	10	10	0.869608
ENSG00000255710	AP003170.1	PD	1.07555	0.282128	0.00160249	0.22684	7	7	0.869608
ENSG00000162618	ADGRL4	PD	1.07553	0.282137	0.000178915	0.685888	5	5	0.869608
ENSG00000258794	DUX4L27	PD	1.07544	0.282177	0.0343178	1.32971e-08	18	18	0.869608
ENSG00000232901	CYCSP10	PD	-1.07532	0.282231	0.000574989	0.46912	6	6	0.869608
ENSG00000144028	SNRNP200	PD	-1.07524	0.282267	0.0031453	0.0902206	5	5	0.869608
ENSG00000235863	B3GALT4	PD	-1.07518	0.282292	0.0469045	2.73788e-11	18	25	0.869608
ENSG00000112996	MRPS30	PD	1.07505	0.282352	0.0329556	2.78247e-08	18	20	0.869608
ENSG00000263720	AC023394.2	PD	1.07501	0.282372	0.00356149	0.0705871	16	16	0.869608
ENSG00000228409	CCT6P1	PD	1.07494	0.282404	0.0118052	0.000996222	16	17	0.869608
ENSG00000204128	C2orf72	PD	1.07481	0.282461	0.0951146	2.79668e-22	56	58	0.869608
ENSG00000243695	AL353729.1	PD	1.0748	0.282464	1.8355e-05	0.897316	7	8	0.869608
ENSG00000183617	MRPL54	PD	1.07476	0.28248	0.168881	1.04597e-39	10	10	0.869608
ENSG00000173511	VEGFB	PD	-1.07458	0.282564	0.0427198	1.87246e-10	9	9	0.869684
ENSG00000265713	AC023389.2	PD	-1.07442	0.282634	0.000494462	0.502103	4	4	0.869684
ENSG00000112852	PCDHB2	PD	-1.0744	0.282644	0.19265	7.85929e-47	44	49	0.869684
ENSG00000163531	NFASC	PD	-1.07383	0.2829	0.00243475	0.133577	1	1	0.870112
ENSG00000203722	RAET1G	PD	1.07377	0.282927	0.0232343	3.31217e-06	18	18	0.870112
ENSG00000114757	PEX5L	PD	-1.07359	0.283005	0.0156534	0.000146677	14	14	0.870112
ENSG00000145920	CPLX2	PD	1.07359	0.283008	0.00132479	0.269006	7	7	0.870112
ENSG00000176438	SYNE3	PD	1.07354	0.283028	0.0262155	7.54476e-07	11	11	0.870112
ENSG00000162572	SCNN1D	PD	1.07338	0.283101	0.116775	5.96927e-27	33	34	0.870112
ENSG00000174501	ANKRD36C	PD	1.07329	0.28314	0.00435149	0.0457343	24	24	0.870112
ENSG00000227141	AL160286.1	PD	-1.07298	0.283279	0.164216	6.12181e-39	16	17	0.870112
ENSG00000185437	SH3BGR	PD	-1.07282	0.283354	0.192836	5.73702e-46	45	45	0.870112
ENSG00000142186	SCYL1	PD	1.07268	0.283417	0.00227896	0.149483	43	43	0.870112
ENSG00000226944	AL031847.1	PD	1.07265	0.283429	0.0148811	0.000213697	13	13	0.870112
ENSG00000261879	AC087500.1	PD	-1.07264	0.283432	0.0722347	8.11067e-17	20	20	0.870112
ENSG00000154734	ADAMTS1	PD	1.07239	0.283545	4.94674e-06	0.947405	18	19	0.870112
ENSG00000185133	INPP5J	PD	1.0723	0.283586	0.000135936	0.724761	11	11	0.870112
ENSG00000170266	GLB1	PD	1.0722	0.28363	0.011074	0.00141517	49	49	0.870112
ENSG00000184005	ST6GALNAC3	PD	1.07218	0.283639	0.0380555	2.07303e-09	53	54	0.870112
ENSG00000105185	PDCD5	PD	-1.07177	0.283825	0.342754	6.18937e-92	30	30	0.870112
ENSG00000100399	CHADL	PD	-1.07176	0.28383	0.0565671	1.63236e-13	29	30	0.870112
ENSG00000125046	SSUH2	PD	1.07175	0.283833	0.0219109	6.26757e-06	9	10	0.870112
ENSG00000143603	KCNN3	PD	-1.07166	0.283873	0.156312	1.02157e-36	12	12	0.870112
ENSG00000003137	CYP26B1	PD	1.07161	0.283896	0.0384575	1.8106e-09	79	81	0.870112
ENSG00000271443	AC011247.3	PD	1.07135	0.284014	0.0249798	1.40239e-06	11	11	0.870112
ENSG00000226609	AL390067.1	PD	1.07135	0.284014	0.00606276	0.0184138	28	28	0.870112
ENSG00000184307	ZDHHC23	PD	1.07134	0.284015	0.00370546	0.0643963	15	15	0.870112
ENSG00000179111	HES7	PD	-1.07115	0.2841	3.62814e-05	0.85413	1	1	0.870112
ENSG00000121281	ADCY7	PD	-1.07107	0.28414	0.0259846	8.14928e-07	16	16	0.870112
ENSG00000130382	MLLT1	PD	1.07102	0.284159	1.25971e-05	0.91496	11	11	0.870112
ENSG00000172243	CLEC7A	PD	1.07089	0.284219	0.128873	6.91925e-30	25	28	0.870112
ENSG00000121067	SPOP	PD	1.07088	0.284222	0.028693	2.40382e-07	28	28	0.870112
ENSG00000260518	BMS1P8	PD	-1.07082	0.284249	0.00043354	0.529434	9	9	0.870112
ENSG00000269749	AC005614.2	PD	1.07081	0.284255	0.000226759	0.650022	11	11	0.870112
ENSG00000136816	TOR1B	PD	1.07067	0.284316	0.0725901	6.714e-17	52	54	0.870112
ENSG00000135439	AGAP2	PD	-1.07059	0.284355	0.000535462	0.48532	6	6	0.870112
ENSG00000269996	RP11-343N15.5	PD	-1.07058	0.284357	0.000891836	0.36683	3	3	0.870112
ENSG00000231804	AL353748.1	PD	1.07028	0.284494	3.69961e-08	0.99497	12	12	0.870308
ENSG00000163214	DHX57	PD	1.07012	0.284563	0.00996903	0.00250632	21	22	0.870308
ENSG00000146416	AIG1	PD	-1.07	0.284619	0.00571016	0.0216037	18	18	0.870308
ENSG00000256443	AP003559.1	PD	-1.06988	0.284675	0.000435875	0.527596	6	6	0.870308
ENSG00000188452	CERKL	PD	1.06985	0.284686	0.0597908	5.04618e-14	24	24	0.870308
ENSG00000255390	AC091564.5	PD	-1.06982	0.284699	0.000746884	0.404689	20	21	0.870308
ENSG00000166126	AMN	PD	1.06951	0.284841	0.004985	0.0321874	13	13	0.870599
ENSG00000163364	LINC01116	PD	1.06929	0.28494	0.442098	8.84108e-131	29	29	0.870603
ENSG00000138279	ANXA7	PD	1.06881	0.285154	0.0544989	4.26818e-13	25	25	0.870603
ENSG00000105618	PRPF31	PD	-1.06881	0.285156	0.00028401	0.610752	40	40	0.870603
ENSG00000147669	POLR2K	PD	-1.06868	0.285214	0.000283191	0.611878	11	11	0.870603
ENSG00000104883	PEX11G	PD	1.06867	0.285217	0.0920496	2.40557e-21	22	22	0.870603
ENSG00000254415	SIGLEC14	PD	1.0686	0.285249	0.138856	3.03455e-33	31	31	0.870603
ENSG00000097021	ACOT7	PD	1.06849	0.285301	0.00577574	0.0214416	41	41	0.870603
ENSG00000234444	ZNF736	PD	1.06847	0.285307	0.1402	1.44486e-33	80	80	0.870603
ENSG00000247081	BAALC-AS1	PD	-1.06839	0.285346	0.065002	3.22859e-15	39	39	0.870603
ENSG00000140598	EFL1	PD	-1.06837	0.285354	0.105422	1.39987e-24	41	43	0.870603
ENSG00000112320	SOBP	PD	-1.06821	0.285425	0.000861808	0.375943	3	3	0.870603
ENSG00000197935	ZNF311	PD	-1.06807	0.285487	0.000258654	0.627678	8	8	0.870603
ENSG00000188451	SRP72P2	PD	-1.06797	0.285535	4.50045e-05	0.839918	37	38	0.870603
ENSG00000144426	NBEAL1	PD	-1.06795	0.285542	0.0243906	1.88038e-06	40	40	0.870603
ENSG00000223935	AC008074.1	PD	-1.06772	0.285646	0.000768182	0.401954	9	9	0.870603
ENSG00000226833	AC092164.1	PD	1.06757	0.285712	0.000977127	0.343399	5	5	0.870603
ENSG00000267040	AC027097.1	PD	1.06753	0.285731	0.00605113	0.0184684	8	8	0.870603
ENSG00000214039	LINC02418	PD	1.06752	0.285737	0.0206835	1.20141e-05	13	13	0.870603
ENSG00000171793	CTPS1	PD	1.06744	0.285773	0.176956	7.69033e-42	29	31	0.870603
ENSG00000253159	PCDHGA12	PD	1.06735	0.285815	0.00249046	0.132001	16	17	0.870603
ENSG00000111846	GCNT2	PD	1.06735	0.285815	0.000651601	0.433073	12	12	0.870603
ENSG00000215045	GRID2IP	PD	-1.067	0.285972	0.12585	1.75019e-29	23	23	0.870656
ENSG00000083812	ZNF324	PD	1.06697	0.285987	0.000919378	0.357668	10	10	0.870656
ENSG00000122203	KIAA1191	PD	-1.06686	0.286033	0.000274692	0.616287	4	4	0.870656
ENSG00000215908	CROCCP2	PD	1.06683	0.286047	0.356367	3.621e-96	85	87	0.870656
ENSG00000101246	ARFRP1	PD	-1.06635	0.286263	0.0603536	3.83656e-14	15	15	0.870656
ENSG00000088280	ASAP3	PD	1.06633	0.286274	0.245616	1.80642e-60	19	19	0.870656
ENSG00000185885	IFITM1	PD	-1.06622	0.286325	0.128771	5.27452e-30	39	45	0.870656
ENSG00000118939	UCHL3	PD	-1.06614	0.286362	0.293414	5.26174e-75	83	84	0.870656
ENSG00000229891	LINC01315	PD	1.0661	0.286379	0.0230377	3.74753e-06	12	12	0.870656
ENSG00000223561	AC005165.1	PD	-1.06604	0.286404	0.0947599	1.68231e-22	5	5	0.870656
ENSG00000164638	SLC29A4	PD	-1.06573	0.286545	0.0436775	1.37233e-10	3	3	0.870656
ENSG00000272991	AF129408.1	PD	-1.06568	0.28657	0.00412242	0.0520139	4	4	0.870656
ENSG00000157601	MX1	PD	-1.06563	0.28659	0.0749763	2.09154e-17	24	24	0.870656
ENSG00000224036	CTSLP2	PD	1.06561	0.2866	0.00336165	0.0787071	1	2	0.870656
ENSG00000144357	UBR3	PD	1.06556	0.286622	0.0145927	0.000247084	4	4	0.870656
ENSG00000225568	AC093155.1	PD	-1.06545	0.28667	0.00042012	0.534579	2	2	0.870656
ENSG00000082512	TRAF5	PD	-1.06539	0.286701	0.0742832	2.6915e-17	21	21	0.870656
ENSG00000235979	AC004448.4	PD	-1.06535	0.286716	0.0147482	0.000223102	11	11	0.870656
ENSG00000160460	SPTBN4	PD	1.06518	0.286797	0.132647	7.43035e-31	85	86	0.870656
ENSG00000168591	TMUB2	PD	1.0651	0.286828	0.00203438	0.172869	11	11	0.870656
ENSG00000198832	SELENOM	PD	1.06508	0.286839	0.0532331	1.11426e-12	19	19	0.870656
ENSG00000074935	TUBE1	PD	-1.06505	0.286852	0.067973	5.74731e-16	9	9	0.870656
ENSG00000144647	POMGNT2	PD	1.06462	0.287047	0.192402	2.19566e-46	5	5	0.871067
ENSG00000114378	HYAL1	PD	1.06448	0.287113	0.0231529	3.70853e-06	4	4	0.871067
ENSG00000156973	PDE6D	PD	-1.06442	0.287137	0.0316934	5.05611e-08	19	19	0.871067
ENSG00000129214	SHBG	PD	-1.06434	0.287173	0.000194525	0.673717	12	12	0.871067
ENSG00000105355	PLIN3	PD	-1.06402	0.287321	0.205502	2.2226e-49	18	18	0.871377
ENSG00000116985	BMP8B	PD	-1.06383	0.287407	0.0601994	3.03407e-14	33	34	0.871498
ENSG00000090487	SPG21	PD	-1.06345	0.287576	0.169017	6.53391e-40	9	9	0.871746
ENSG00000106554	CHCHD3	PD	1.06342	0.287591	0.00231062	0.145809	13	13	0.871746
ENSG00000235750	KIAA0040	PD	1.06327	0.287658	0.121194	3.81352e-28	12	12	0.871746
ENSG00000262223	AC110285.1	PD	-1.06312	0.287729	0.194775	4.76566e-47	7	9	0.871746
ENSG00000234329	AL604028.2	PD	1.06289	0.287832	0.000104695	0.757294	12	13	0.871746
ENSG00000101361	NOP56	PD	1.06264	0.287947	0.22691	2.49379e-56	16	16	0.871746
ENSG00000163635	ATXN7	PD	-1.06261	0.28796	5.13463e-05	0.828798	37	37	0.871746
ENSG00000163468	CCT3	PD	-1.0626	0.287963	0.0404681	6.80845e-10	21	21	0.871746
ENSG00000257921	AC025165.3	PD	1.06238	0.288062	0.00657291	0.0140131	12	12	0.871746
ENSG00000197024	ZNF398	PD	1.06224	0.288128	0.0370704	3.93753e-09	7	8	0.871746
ENSG00000264050	AC005412.3	PD	-1.06216	0.288165	0.000649594	0.441675	3	3	0.871746
ENSG00000205181	LINC00654	PD	-1.06215	0.288169	0.219315	1.00109e-53	38	38	0.871746
ENSG00000224521	AC098483.1	PD	1.06215	0.28817	0.111131	1.19428e-25	88	96	0.871746
ENSG00000260412	AL353746.1	PD	-1.06211	0.288184	0.0150781	0.000191087	15	16	0.871746
ENSG00000116062	MSH6	PD	1.06208	0.288201	0.0207522	1.05917e-05	30	31	0.871746
ENSG00000257052	AP003721.4	PD	-1.06201	0.288231	0.0162484	0.000107304	33	33	0.871746
ENSG00000222019	URAHP	PD	-1.06179	0.288331	0.133057	6.23979e-31	23	24	0.871905
ENSG00000163320	CGGBP1	PD	-1.06163	0.288406	0.149692	7.35536e-35	40	40	0.871993
ENSG00000226751	AF127936.1	PD	-1.06119	0.288604	0.00773576	0.0073561	12	12	0.872102
ENSG00000235213	OR6E1P	PD	-1.06102	0.288682	0.073465	4.76764e-17	27	29	0.872102
ENSG00000182022	CHST15	PD	-1.06091	0.288732	0.0543764	7.23174e-13	64	64	0.872102
ENSG00000182771	GRID1	PD	1.06075	0.288803	0.000486304	0.505701	13	14	0.872102
ENSG00000112081	SRSF3	PD	-1.06065	0.288847	0.00466457	0.0379928	4	4	0.872102
ENSG00000184162	NR2C2AP	PD	1.06064	0.288854	8.3419e-05	0.782877	8	8	0.872102
ENSG00000168807	SNTB2	PD	-1.06056	0.28889	0.0668044	8.79477e-16	19	19	0.872102
ENSG00000168062	BATF2	PD	-1.06047	0.288929	0.00217621	0.157582	4	4	0.872102
ENSG00000197599	CCDC154	PD	-1.05996	0.289165	0.0800159	8.89182e-19	28	29	0.872102
ENSG00000247735	AC120114.1	PD	1.05989	0.289194	0.0180568	4.35482e-05	19	19	0.872102
ENSG00000160117	ANKLE1	PD	1.05985	0.289212	0.00902175	0.00397907	12	12	0.872102
ENSG00000157450	RNF111	PD	1.05978	0.289246	0.0496127	5.12093e-12	12	12	0.872102
ENSG00000267213	AC007773.1	PD	-1.05957	0.289341	0.0199334	1.76608e-05	21	21	0.872102
ENSG00000157837	SPPL3	PD	1.05954	0.289354	0.386085	4.61134e-107	32	32	0.872102
ENSG00000151445	VIPAS39	PD	1.05947	0.289384	0.0567097	2.11441e-13	7	7	0.872102
ENSG00000127578	WFIKKN1	PD	-1.05946	0.289388	0.399784	7.98386e-113	18	19	0.872102
ENSG00000216753	HMGA1P7	PD	1.05945	0.289394	0.0229403	3.45396e-06	7	7	0.872102
ENSG00000169282	KCNAB1	PD	-1.05943	0.289406	0.0542417	6.42823e-13	32	32	0.872102
ENSG00000272599	AC016394.1	PD	-1.05933	0.289451	0.000252634	0.625772	6	6	0.872102
ENSG00000169231	THBS3	PD	-1.05931	0.28946	0.0987227	7.93436e-23	14	14	0.872102
ENSG00000255152	MSH5-SAPCD1	PD	1.05919	0.289513	0.000106632	0.753393	3	8	0.872102
ENSG00000260238	PMF1-BGLAP	PD	1.05894	0.289628	0.145315	7.00861e-34	56	56	0.872102
ENSG00000234807	LINC01135	PD	-1.05892	0.289634	0.0375408	3.04204e-09	7	7	0.872102
ENSG00000171462	DLK2	PD	-1.05883	0.289677	0.0178326	4.95765e-05	11	11	0.872102
ENSG00000105287	PRKD2	PD	-1.05877	0.289703	0.52526	2.54802e-173	70	71	0.872102
ENSG00000124120	TTPAL	PD	1.05868	0.289747	0.102226	1.42378e-23	37	37	0.872102
ENSG00000050327	ARHGEF5	PD	1.05866	0.289755	0.0785639	3.04549e-18	37	37	0.872102
ENSG00000179796	LRRC3B	PD	1.05846	0.289844	0.000176322	0.689102	17	17	0.872102
ENSG00000173402	DAG1	PD	-1.05837	0.289887	0.00351959	0.0723644	8	8	0.872102
ENSG00000085831	TTC39A	PD	1.05821	0.28996	0.0551865	4.45082e-13	24	25	0.872102
ENSG00000131979	GCH1	PD	1.05816	0.289982	0.126891	2.2359e-29	15	15	0.872102
ENSG00000129990	SYT5	PD	-1.05811	0.290004	0.109759	1.79157e-25	15	15	0.872102
ENSG00000216906	AL355312.1	PD	1.05797	0.290069	0.19978	1.16334e-47	10	10	0.872102
ENSG00000172301	COPRS	PD	-1.05793	0.290088	0.034475	1.24769e-08	31	31	0.872102
ENSG00000124772	CPNE5	PD	-1.05784	0.29013	0.0548922	5.72313e-13	58	59	0.872102
ENSG00000272054	AC007390.2	PD	1.05782	0.290135	3.95528e-06	0.952159	3	3	0.872102
ENSG00000005471	ABCB4	PD	1.05777	0.29016	0.0570346	1.12918e-13	2	2	0.872102
ENSG00000134323	MYCN	PD	-1.05767	0.290206	8.0185e-05	0.786745	19	19	0.872102
ENSG00000145014	TMEM44	PD	1.05756	0.290257	0.0643351	4.79582e-15	27	28	0.872118
ENSG00000108395	TRIM37	PD	1.05738	0.290337	0.0997517	4.74151e-23	8	8	0.872219
ENSG00000197724	PHF2	PD	-1.0572	0.290419	0.0150057	0.000190801	8	8	0.872263
ENSG00000173013	CCDC96	PD	-1.05715	0.290445	0.000675167	0.431791	21	21	0.872263
ENSG00000124678	TCP11	PD	-1.0569	0.290556	0.0210769	1.03549e-05	8	8	0.872456
ENSG00000122008	POLK	PD	1.0566	0.290693	0.0173523	5.71282e-05	5	5	0.872545
ENSG00000237943	PRKCQ-AS1	PD	1.05645	0.290764	0.123559	1.34765e-28	14	14	0.872545
ENSG00000182481	KPNA2	PD	1.05638	0.290793	0.0288091	2.21714e-07	7	7	0.872545
ENSG00000149503	INCENP	PD	-1.05625	0.290853	0.0464646	2.05248e-11	9	10	0.872545
ENSG00000184524	CEND1	PD	1.05622	0.290866	0.0317013	4.92118e-08	26	28	0.872545
ENSG00000257126	FOXG1-AS1	PD	1.05615	0.2909	0.00768594	0.00779162	9	9	0.872545
ENSG00000174194	AGAP8	PD	-1.056	0.290968	0.400552	9.84386e-114	23	32	0.872545
ENSG00000188501	LCTL	PD	1.05586	0.291034	0.0217384	6.89214e-06	7	7	0.872545
ENSG00000253137	AC092709.1	PD	-1.05574	0.291086	0.00314704	0.0896927	11	11	0.872545
ENSG00000085760	MTIF2	PD	-1.05564	0.291134	0.0275001	3.60998e-07	15	15	0.872545
ENSG00000264359	NEK4P2	PD	1.05563	0.291135	0.0428591	2.19889e-10	37	37	0.872545
ENSG00000154118	JPH3	PD	-1.05562	0.291143	0.0208095	1.06855e-05	27	28	0.872545
ENSG00000186862	PDZD7	PD	1.05511	0.291375	0.281575	2.90576e-71	45	45	0.873062
ENSG00000171903	CYP4F11	PD	-1.05495	0.291448	0.100555	2.22769e-23	35	36	0.873062
ENSG00000224387	AL139246.1	PD	1.05486	0.29149	0.0175846	5.46986e-05	6	7	0.873062
ENSG00000154845	PPP4R1	PD	-1.05475	0.291538	0.100036	2.57339e-23	27	27	0.873062
ENSG00000225127	LINC00237	PD	-1.05473	0.291547	0.00273957	0.11165	30	30	0.873062
ENSG00000141179	PCTP	PD	-1.05407	0.29185	0.0253673	1.21408e-06	35	36	0.873105
ENSG00000171135	JAGN1	PD	1.05396	0.291901	0.201238	2.3016e-48	11	11	0.873105
ENSG00000172031	EPHX4	PD	-1.05392	0.291918	0.119182	8.69309e-28	37	37	0.873105
ENSG00000131323	TRAF3	PD	-1.05391	0.291926	0.10829	3.14425e-25	33	33	0.873105
ENSG00000149547	EI24	PD	1.05376	0.291993	0.0178577	4.58557e-05	19	19	0.873105
ENSG00000213876	AC120057.1	PD	1.05374	0.292	0.0005632	0.473023	1	1	0.873105
ENSG00000145734	BDP1	PD	1.05368	0.292028	0.0126437	0.000648242	26	27	0.873105
ENSG00000198429	ZNF69	PD	-1.05368	0.292029	0.0655264	2.77267e-15	27	28	0.873105
ENSG00000249212	ATP1B1P1	PD	-1.05355	0.292087	0.01265	0.000649599	2	2	0.873105
ENSG00000184113	CLDN5	PD	-1.05348	0.292123	0.00262595	0.121159	16	18	0.873105
ENSG00000131374	TBC1D5	PD	1.05336	0.292174	0.108027	5.49449e-25	20	21	0.873105
ENSG00000239650	GUSBP4	PD	1.05331	0.292201	0.0175389	5.34233e-05	20	20	0.873105
ENSG00000161920	MED11	PD	-1.0533	0.292203	0.0229227	3.50271e-06	10	10	0.873105
ENSG00000234502	FYTTD1P1	PD	1.05316	0.292269	0.0490124	1.06243e-11	12	12	0.873105
ENSG00000224660	SH3BP5-AS1	PD	-1.05314	0.292276	0.0498484	5.06436e-12	18	18	0.873105
ENSG00000165807	PPP1R36	PD	1.05308	0.292305	0.00389248	0.0583545	4	6	0.873105
ENSG00000241438	TDGF1P6	PD	1.05298	0.292352	0.0137602	0.000362116	4	4	0.873108
ENSG00000122254	HS3ST2	PD	-1.05275	0.292456	0.00170814	0.210574	4	4	0.873278
ENSG00000010017	RANBP9	PD	-1.05256	0.292544	0.0840939	1.29147e-19	14	15	0.873366
ENSG00000159450	TCHH	PD	1.05239	0.292623	0.0364767	4.70726e-09	17	18	0.873366
ENSG00000182685	BRICD5	PD	1.05233	0.292647	0.0826862	3.522e-19	8	8	0.873366
ENSG00000183579	ZNRF3	PD	1.05225	0.292687	0.0459615	3.89363e-11	12	12	0.873366
ENSG00000091009	RBM27	PD	1.05216	0.292727	0.011578	0.00111035	17	17	0.873366
ENSG00000145526	CDH18	PD	1.05195	0.292823	0.0199981	1.65385e-05	36	37	0.873366
ENSG00000230246	SPATA31C1	PD	1.05186	0.292863	0.0474778	2.02822e-11	122	124	0.873366
ENSG00000246100	LINC00900	PD	-1.05186	0.292864	0.0796881	1.74431e-18	32	34	0.873366
ENSG00000196542	SPTSSB	PD	1.05167	0.29295	0.0911757	4.13616e-21	29	29	0.873366
ENSG00000153714	LURAP1L	PD	-1.05151	0.293025	0.38382	3.3195e-106	12	12	0.873366
ENSG00000241106	HLA-DOB	PD	-1.05147	0.293044	0.000324158	0.586752	27	27	0.873366
ENSG00000257681	AC025265.1	PD	1.05134	0.293102	0.114465	1.94962e-26	26	26	0.873366
ENSG00000223886	AC073073.1	PD	1.05105	0.293237	0.0135438	0.000416699	13	13	0.873366
ENSG00000111266	DUSP16	PD	-1.05104	0.293241	0.0173372	5.97857e-05	6	6	0.873366
ENSG00000141076	UTP4	PD	-1.05091	0.2933	0.00127578	0.278032	1	1	0.873366
ENSG00000174428	GTF2IRD2B	PD	1.05077	0.293365	0.0227245	4.26698e-06	25	32	0.873366
ENSG00000154144	TBRG1	PD	1.05073	0.293381	0.0234942	3.04715e-06	5	5	0.873366
ENSG00000232158	C11orf98P1	PD	1.05067	0.293411	0.00489157	0.0338889	13	14	0.873366
ENSG00000241563	CORT	PD	1.05066	0.293415	0.000489217	0.504316	19	19	0.873366
ENSG00000125266	EFNB2	PD	1.05062	0.293432	0.00315839	0.0895041	32	33	0.873366
ENSG00000151136	BTBD11	PD	1.05047	0.293503	0.00282234	0.108217	15	16	0.873366
ENSG00000130702	LAMA5	PD	-1.05046	0.293508	0.0656936	2.12598e-15	19	20	0.873366
ENSG00000151276	MAGI1	PD	1.05012	0.293663	0.0048977	0.0341	5	5	0.873646
ENSG00000174226	SNX31	PD	1.05005	0.293695	0.296512	1.02804e-75	34	34	0.873646
ENSG00000176771	NCKAP5	PD	1.04993	0.293752	0.0312038	6.52355e-08	3	3	0.873677
ENSG00000204822	MRPL53	PD	1.04946	0.293967	0.136403	1.1237e-31	52	52	0.87401
ENSG00000185053	SGCZ	PD	1.04929	0.294045	0.000109772	0.752486	3	3	0.87401
ENSG00000154727	GABPA	PD	1.04905	0.294154	0.0158508	0.000129366	6	6	0.87401
ENSG00000166821	PEX11A	PD	1.04891	0.29422	0.070438	1.75306e-16	5	5	0.87401
ENSG00000230387	AL118508.1	PD	-1.04859	0.294366	0.147297	2.11633e-34	44	46	0.87401
ENSG00000174373	RALGAPA1	PD	1.04857	0.294378	0.110744	1.10199e-25	36	36	0.87401
ENSG00000269906	AL606834.2	PD	1.0484	0.294455	0.000524118	0.48857	8	8	0.87401
ENSG00000225439	BOLA3-AS1	PD	1.04835	0.294476	0.426379	5.81125e-123	40	41	0.87401
ENSG00000218283	MORF4L1P1	PD	-1.04833	0.294485	7.69914e-08	0.993276	3	3	0.87401
ENSG00000133422	MORC2	PD	1.0483	0.2945	0.00752388	0.00857074	12	13	0.87401
ENSG00000138095	LRPPRC	PD	-1.0483	0.294502	0.46075	4.57895e-139	48	49	0.87401
ENSG00000228663	PSMD10P1	PD	-1.04815	0.29457	0.00111032	0.311904	3	3	0.87401
ENSG00000237037	NDUFA6-AS1	PD	-1.04813	0.294579	0.501858	1.12193e-156	86	99	0.87401
ENSG00000232499	AL391058.1	PD	-1.04808	0.2946	6.80327e-05	0.803393	1	1	0.87401
ENSG00000182150	ERCC6L2	PD	-1.04796	0.294656	0.105882	1.57563e-24	37	37	0.87401
ENSG00000241129	AC093719.1	PD	1.04791	0.29468	0.00256256	0.126175	12	12	0.87401
ENSG00000087470	DNM1L	PD	1.04786	0.294702	0.00794671	0.00690375	28	28	0.87401
ENSG00000107937	GTPBP4	PD	1.04786	0.294705	0.0132727	0.000452391	17	17	0.87401
ENSG00000235078	AC231981.1	PD	1.04773	0.294765	0.00106944	0.321907	14	14	0.87401
ENSG00000169946	ZFPM2	PD	-1.04762	0.294812	3.6125e-06	0.954078	24	24	0.87401
ENSG00000120837	NFYB	PD	1.04742	0.294905	0.0525177	1.86743e-12	21	21	0.87401
ENSG00000248429	AC098679.1	PD	-1.04724	0.294987	0.525012	9.0566e-170	32	32	0.87401
ENSG00000129657	SEC14L1	PD	-1.0472	0.295007	0.0392455	1.35905e-09	24	24	0.87401
ENSG00000263006	ROCK1P1	PD	1.04712	0.295046	0.460522	2.60729e-137	78	78	0.87401
ENSG00000145451	GLRA3	PD	-1.04708	0.295062	0.111512	6.69399e-26	82	85	0.87401
ENSG00000256581	NLRP9P1	PD	-1.04696	0.295117	0.0524829	1.54234e-12	37	39	0.87401
ENSG00000074695	LMAN1	PD	-1.04668	0.295247	0.0316413	4.90782e-08	13	13	0.87401
ENSG00000008513	ST3GAL1	PD	-1.04658	0.295294	0.0785725	3.3126e-18	105	105	0.87401
ENSG00000141664	ZCCHC2	PD	1.04649	0.295335	0.0493064	8.13372e-12	23	23	0.87401
ENSG00000054179	ENTPD2	PD	-1.04647	0.295344	0.000762398	0.404137	8	8	0.87401
ENSG00000255366	AC120036.5	PD	-1.04641	0.295374	0.0116382	0.00104973	8	9	0.87401
ENSG00000272668	AL590560.2	PD	1.04639	0.295383	0.307829	2.58542e-79	24	25	0.87401
ENSG00000259448	LINC02352	PD	-1.04596	0.29558	2.6663e-06	0.960786	10	33	0.87401
ENSG00000156256	USP16	PD	1.04593	0.295593	0.0248959	1.40575e-06	6	6	0.87401
ENSG00000130165	ELOF1	PD	-1.04592	0.2956	0.000129453	0.727825	1	1	0.87401
ENSG00000233863	AC012215.1	PD	1.04592	0.2956	0.000224982	0.650514	1	1	0.87401
ENSG00000128311	TST	PD	-1.04589	0.295611	0.187038	2.18209e-44	16	16	0.87401
ENSG00000105223	PLD3	PD	-1.0458	0.295655	0.0287553	2.27409e-07	33	33	0.87401
ENSG00000186867	QRFPR	PD	1.04565	0.295723	0.117185	4.09948e-27	80	82	0.87401
ENSG00000006453	BAIAP2L1	PD	-1.04563	0.295733	1.01704e-05	0.921216	23	23	0.87401
ENSG00000273091	AP000255.1	PD	-1.04547	0.295804	0.0053292	0.0260989	42	42	0.87401
ENSG00000165794	SLC39A2	PD	-1.04545	0.295817	0.220393	9.92565e-54	75	76	0.87401
ENSG00000269416	LINC01224	PD	1.04521	0.295924	0.080774	8.2567e-19	23	23	0.87408
ENSG00000146205	ANO7	PD	-1.04516	0.295948	0.206857	1.11602e-50	20	21	0.87408
ENSG00000244607	CCDC13	PD	1.04487	0.296083	0.124228	1.11135e-28	12	12	0.87408
ENSG00000233421	LINC01783	PD	-1.04468	0.296172	0.0133452	0.000444191	15	15	0.87408
ENSG00000131051	RBM39	PD	-1.04466	0.296182	0.00707409	0.0107899	6	6	0.87408
ENSG00000267665	AC021683.3	PD	-1.04454	0.296235	0.0357666	6.14489e-09	26	27	0.87408
ENSG00000177406	AC021054.1	PD	1.04452	0.296244	0.397044	2.99833e-111	9	9	0.87408
ENSG00000105750	ZNF85	PD	1.0445	0.296255	0.061118	2.02298e-14	21	21	0.87408
ENSG00000106049	HIBADH	PD	1.04449	0.29626	0.194486	1.10949e-46	23	23	0.87408
ENSG00000237187	NR2F1-AS1	PD	1.04398	0.296495	0.00746259	0.00873236	13	14	0.874195
ENSG00000226533	BTBD9-AS1	PD	-1.04382	0.296571	9.98385e-05	0.762904	18	18	0.874195
ENSG00000140400	MAN2C1	PD	1.04367	0.29664	0.291167	3.70218e-75	27	27	0.874195
ENSG00000138029	HADHB	PD	1.04365	0.296646	0.224447	4.24057e-55	16	16	0.874195
ENSG00000256651	AC006518.1	PD	-1.04363	0.296656	6.0611e-06	0.941428	1	4	0.874195
ENSG00000157927	RADIL	PD	-1.04346	0.296737	0.16071	6.53064e-38	44	44	0.874195
ENSG00000180425	C11orf71	PD	-1.04343	0.296751	0.00170727	0.210981	9	9	0.874195
ENSG00000215022	AL008729.1	PD	-1.04332	0.296799	0.0228292	4.20409e-06	19	20	0.874195
ENSG00000246851	AL157938.3	PD	-1.04332	0.296802	0.000624631	0.450194	4	4	0.874195
ENSG00000149480	MTA2	PD	1.04328	0.296819	0.0189457	2.70123e-05	2	3	0.874195
ENSG00000140044	JDP2	PD	1.04318	0.296864	4.59594e-06	0.94853	14	15	0.874195
ENSG00000118515	SGK1	PD	-1.04312	0.296893	0.00508355	0.0309827	12	12	0.874195
ENSG00000272182	AC135507.1	PD	-1.0431	0.296903	0.0459419	4.16654e-11	50	50	0.874195
ENSG00000178358	OR2D3	PD	1.04281	0.297036	0.0804221	1.09405e-18	20	21	0.874341
ENSG00000131711	MAP1B	PD	1.04276	0.297059	0.0525864	1.25698e-12	9	9	0.874341
ENSG00000038274	MAT2B	PD	1.04269	0.297093	0.0679357	7.67063e-16	26	26	0.874341
ENSG00000258010	AC016705.1	PD	1.04237	0.297241	0.000165997	0.697928	12	12	0.87464
ENSG00000203724	C1orf53	PD	1.04224	0.2973	0.0194036	2.23275e-05	1	1	0.874677
ENSG00000169962	TAS1R3	PD	-1.04182	0.297497	0.00194439	0.182425	8	8	0.874894
ENSG00000107874	CUEDC2	PD	-1.04179	0.297509	0.0286232	2.31904e-07	6	6	0.874894
ENSG00000168916	ZNF608	PD	1.04178	0.297513	0.0168599	7.98191e-05	23	23	0.874894
ENSG00000185130	HIST1H2BL	PD	1.04159	0.297602	2.57695e-05	0.878266	9	9	0.874904
ENSG00000112304	ACOT13	PD	1.04147	0.29766	0.040246	7.58822e-10	39	39	0.874904
ENSG00000272914	AL359532.1	PD	1.04116	0.2978	0.00462924	0.0388966	1	1	0.874904
ENSG00000204104	TRAF3IP1	PD	1.04101	0.297873	0.058641	5.98936e-14	16	16	0.874904
ENSG00000205810	KLRC3	PD	1.04099	0.297882	0.0581401	9.13109e-14	10	10	0.874904
ENSG00000265735	RN7SL5P	PD	-1.04092	0.297911	0.0104749	0.00189749	2	2	0.874904
ENSG00000243795	LINC02044	PD	1.04089	0.297926	0.00773334	0.00755294	47	47	0.874904
ENSG00000144659	SLC25A38	PD	-1.04082	0.297959	0.0435623	1.32481e-10	27	27	0.874904
ENSG00000108219	TSPAN14	PD	-1.04077	0.297982	0.326933	9.85477e-87	28	28	0.874904
ENSG00000133059	DSTYK	PD	1.04077	0.297982	0.000970565	0.345453	9	9	0.874904
ENSG00000159713	TPPP3	PD	1.04051	0.298105	0.0243576	1.72419e-06	37	38	0.875003
ENSG00000188010	MORN2	PD	-1.04037	0.298167	0.0441835	1.11997e-10	37	41	0.875003
ENSG00000238276	AL354863.1	PD	1.04004	0.298321	0.0340524	1.39201e-08	12	13	0.875003
ENSG00000083720	OXCT1	PD	1.04001	0.298334	0.0184092	3.78321e-05	28	28	0.875003
ENSG00000135749	PCNX2	PD	-1.03996	0.29836	0.00299441	0.0980384	83	85	0.875003
ENSG00000228223	HCG11	PD	-1.03995	0.298365	0.05583	3.11158e-13	31	32	0.875003
ENSG00000215223	CYP51A1P3	PD	1.03984	0.298413	1.91339e-06	0.96699	49	49	0.875003
ENSG00000232237	ASCL5	PD	1.03977	0.298445	0.000441414	0.525425	15	15	0.875003
ENSG00000261438	AL157394.1	PD	-1.03977	0.298448	0.0431816	1.55896e-10	44	44	0.875003
ENSG00000182606	TRAK1	PD	1.03969	0.298484	0.0180938	4.30668e-05	25	25	0.875003
ENSG00000140471	LINS1	PD	1.03959	0.298532	0.174102	4.6715e-41	35	35	0.875003
ENSG00000273356	LINC02019	PD	1.0394	0.298617	0.0152353	0.000162456	21	22	0.875003
ENSG00000112992	NNT	PD	1.03931	0.298661	0.031225	6.83404e-08	29	30	0.875003
ENSG00000147677	EIF3H	PD	-1.03923	0.2987	0.0740259	2.81942e-17	6	6	0.875003
ENSG00000101166	PRELID3B	PD	-1.03919	0.298715	0.149527	4.33367e-35	13	13	0.875003
ENSG00000197050	ZNF420	PD	-1.03907	0.298774	0.0333862	2.34081e-08	13	13	0.875041
ENSG00000185621	LMLN	PD	1.0388	0.298897	0.0213272	8.98293e-06	16	16	0.875264
ENSG00000162623	TYW3	PD	1.03855	0.299013	0.301523	7.7621e-78	40	40	0.875467
ENSG00000138685	FGF2	PD	1.03831	0.299125	0.00992333	0.00253733	25	25	0.875659
ENSG00000105879	CBLL1	PD	1.03794	0.299299	0.0272728	4.56439e-07	5	5	0.875981
ENSG00000141750	STAC2	PD	-1.03772	0.299398	0.027935	3.5018e-07	15	15	0.875981
ENSG00000108798	ABI3	PD	1.03763	0.299444	4.84651e-06	0.947049	4	4	0.875981
ENSG00000114166	KAT2B	PD	1.03757	0.29947	0.082434	4.10392e-19	11	11	0.875981
ENSG00000138617	PARP16	PD	-1.03751	0.2995	9.16362e-05	0.772587	1	1	0.875981
ENSG00000119977	TCTN3	PD	1.03725	0.299621	0.119566	7.95407e-28	24	24	0.875981
ENSG00000165271	NOL6	PD	-1.03718	0.299652	0.329528	1.89306e-87	31	31	0.875981
ENSG00000253973	AC079296.1	PD	1.03718	0.299654	0.0466239	3.13759e-11	32	32	0.875981
ENSG00000137558	PI15	PD	1.03717	0.299655	0.173233	6.30436e-41	61	61	0.875981
ENSG00000230368	FAM41C	PD	-1.03681	0.299823	0.000622489	0.451827	6	6	0.876274
ENSG00000092853	CLSPN	PD	1.03643	0.3	0.00045467	0.519671	1	1	0.876274
ENSG00000162073	PAQR4	PD	1.03635	0.300039	0.0953737	4.6105e-22	21	21	0.876274
ENSG00000166750	SLFN5	PD	1.03633	0.30005	0.179724	9.06463e-43	51	51	0.876274
ENSG00000108950	FAM20A	PD	-1.03622	0.3001	6.35112e-05	0.809929	1	1	0.876274
ENSG00000039123	SKIV2L2	PD	-1.03612	0.300146	0.0142196	0.000292889	27	27	0.876274
ENSG00000066027	PPP2R5A	PD	1.03599	0.300209	0.0334611	2.10838e-08	15	15	0.876274
ENSG00000231826	LINC01819	PD	-1.03589	0.300253	2.5278e-05	0.879102	14	14	0.876274
ENSG00000233189	RPL12P29	PD	-1.03579	0.3003	0.00471698	0.037431	1	1	0.876274
ENSG00000072062	PRKACA	PD	-1.03572	0.300332	2.82982e-07	0.987137	10	10	0.876274
ENSG00000159685	CHCHD6	PD	1.03564	0.300371	0.0769238	5.20353e-18	20	20	0.876274
ENSG00000178971	CTC1	PD	-1.03563	0.300375	0.035906	4.88145e-09	50	51	0.876274
ENSG00000243686	AC002553.3	PD	1.03558	0.3004	0.000102402	0.759967	1	1	0.876274
ENSG00000064225	ST3GAL6	PD	-1.03551	0.30043	0.143206	2.27727e-33	42	43	0.876274
ENSG00000272112	AC011374.2	PD	-1.03546	0.300454	1.09529e-05	0.920063	18	18	0.876274
ENSG00000134333	LDHA	PD	-1.03524	0.300556	0.00191618	0.186512	5	5	0.876389
ENSG00000243015	RN7SL737P	PD	-1.03464	0.300838	5.45968e-05	0.823537	35	35	0.876389
ENSG00000110328	GALNT18	PD	1.03453	0.300889	0.130226	2.49213e-30	53	53	0.876389
ENSG00000228238	AL096803.1	PD	1.03451	0.300896	0.0296361	1.48166e-07	49	49	0.876389
ENSG00000236809	SNX25P1	PD	-1.03441	0.300946	0.00599145	0.0189172	41	41	0.876389
ENSG00000118523	CTGF	PD	-1.03438	0.300957	0.0030491	0.0932479	25	25	0.876389
ENSG00000151148	UBE3B	PD	1.03436	0.300966	0.0927082	2.08796e-21	42	42	0.876389
ENSG00000225808	DNAJC19P5	PD	-1.0343	0.300995	0.000260006	0.625404	4	4	0.876389
ENSG00000075089	ACTR6	PD	-1.03429	0.300999	1.45279e-06	0.971617	14	14	0.876389
ENSG00000172209	GPR22	PD	-1.03429	0.301	1.99024e-05	0.892893	1	1	0.876389
ENSG00000254618	TMED10P1	PD	-1.03408	0.301098	0.00328117	0.0825653	2	2	0.876389
ENSG00000025708	TYMP	PD	1.03408	0.3011	0.00487568	0.0347521	8	8	0.876389
ENSG00000261071	AL441883.1	PD	-1.03408	0.3011	6.34071e-05	0.810582	1	1	0.876389
ENSG00000110318	CEP126	PD	1.03378	0.30124	0.12713	9.10809e-30	48	50	0.876662
ENSG00000259682	AC091231.1	PD	-1.03343	0.301404	0.000270417	0.619862	3	3	0.876924
ENSG00000151834	GABRA2	PD	1.03335	0.301439	0.0991831	7.31171e-23	37	38	0.876924
ENSG00000236535	RC3H1-IT1	PD	-1.03329	0.30147	0.000445815	0.523233	36	37	0.876924
ENSG00000270953	AC007938.3	PD	-1.03299	0.30161	0.00531317	0.0268402	5	8	0.877106
ENSG00000187741	FANCA	PD	1.03295	0.301626	0.128076	9.80925e-30	35	35	0.877106
ENSG00000152580	IGSF10	PD	1.03284	0.301681	0.0669741	1.37838e-15	52	52	0.87713
ENSG00000153802	TMPRSS11D	PD	-1.03266	0.301763	0.114748	1.73951e-26	14	14	0.877231
ENSG00000246263	UBR5-AS1	PD	-1.03224	0.301958	0.014967	0.000200586	53	53	0.877386
ENSG00000223974	BNIP3P42	PD	-1.03215	0.302002	0.000664235	0.435366	2	2	0.877386
ENSG00000163041	H3F3A	PD	1.03211	0.302019	0.470153	9.38416e-142	19	20	0.877386
ENSG00000169951	ZNF764	PD	-1.03211	0.302021	0.00135568	0.265538	9	9	0.877386
ENSG00000230133	LINC01721	PD	1.03178	0.302175	0.141135	7.75342e-33	48	49	0.877386
ENSG00000103363	ELOB	PD	1.03166	0.30223	0.33664	4.84899e-89	44	44	0.877386
ENSG00000116830	TTF2	PD	1.03159	0.302265	0.451153	1.15864e-139	12	12	0.877386
ENSG00000161542	PRPSAP1	PD	-1.03154	0.302286	0.182098	1.73149e-43	47	47	0.877386
ENSG00000132589	FLOT2	PD	-1.03152	0.302298	0.0184495	3.52742e-05	12	12	0.877386
ENSG00000079691	CARMIL1	PD	-1.03145	0.302332	0.0610662	2.36575e-14	52	54	0.877386
ENSG00000173557	C2orf70	PD	1.0313	0.3024	2.68316e-06	0.960725	1	1	0.877386
ENSG00000264630	PRKCA-AS1	PD	1.0312	0.302448	0.000274833	0.616723	3	3	0.877386
ENSG00000203499	IQANK1	PD	1.03112	0.302485	0.0556455	3.27332e-13	16	17	0.877386
ENSG00000251566	HMGB1P35	PD	-1.03104	0.302523	2.96447e-06	0.957988	17	17	0.877386
ENSG00000259417	CTXND1	PD	-1.03079	0.302641	0.264622	2.77278e-66	87	90	0.877386
ENSG00000272733	AP000345.2	PD	1.03063	0.302712	0.0701253	2.29015e-16	5	5	0.877386
ENSG00000261738	MIR3976HG	PD	1.03058	0.302739	0.369369	3.53403e-103	88	90	0.877386
ENSG00000187323	DCC	PD	1.03057	0.302742	0.0432575	1.88927e-10	54	54	0.877386
ENSG00000184232	OAF	PD	-1.03039	0.302829	0.263498	8.4836e-66	40	40	0.877386
ENSG00000141428	C18orf21	PD	-1.03037	0.302835	0.00232644	0.144149	4	6	0.877386
ENSG00000140030	GPR65	PD	-1.03021	0.30291	0.0109654	0.00148896	11	11	0.877386
ENSG00000150556	LYPD6B	PD	-1.03013	0.302948	0.00458619	0.0384349	38	39	0.877386
ENSG00000088876	ZNF343	PD	1.03012	0.302953	0.0915073	3.64445e-21	8	8	0.877386
ENSG00000173548	SNX33	PD	1.03008	0.30297	0.0321882	4.04834e-08	3	3	0.877386
ENSG00000178685	PARP10	PD	-1.03004	0.302992	1.77379e-05	0.897647	25	26	0.877386
ENSG00000167186	COQ7	PD	1.02996	0.30303	0.237954	1.92388e-58	42	42	0.877386
ENSG00000173811	CCDC13-AS1	PD	-1.02969	0.303156	0.0853395	5.9962e-20	11	11	0.877514
ENSG00000214842	RAD51AP2	PD	1.02963	0.303184	0.079237	8.73888e-19	27	27	0.877514
ENSG00000163412	EIF4E3	PD	-1.02951	0.303242	0.182612	1.90941e-43	38	38	0.877514
ENSG00000257093	KIAA1147	PD	1.02947	0.303261	0.0309175	8.04777e-08	21	21	0.877514
ENSG00000235145	RPSAP16	PD	1.02905	0.303455	0.00156117	0.233029	2	3	0.877611
ENSG00000166167	BTRC	PD	1.02902	0.30347	0.000366221	0.563424	6	6	0.877611
ENSG00000144119	C1QL2	PD	1.029	0.303478	0.00232137	0.144617	15	15	0.877611
ENSG00000260492	CISTR	PD	-1.029	0.303481	0.00137555	0.260538	14	15	0.877611
ENSG00000176463	SLCO3A1	PD	1.02881	0.303569	0.0301254	1.1583e-07	93	93	0.877627
ENSG00000143368	SF3B4	PD	-1.02879	0.30358	0.00290198	0.103655	8	8	0.877627
ENSG00000197965	MPZL1	PD	-1.02827	0.303821	0.138416	1.68932e-32	63	66	0.878138
ENSG00000169136	ATF5	PD	1.02821	0.30385	0.028899	2.08799e-07	7	7	0.878138
ENSG00000106003	LFNG	PD	1.02762	0.304127	0.00510419	0.0307487	7	7	0.878463
ENSG00000114115	RBP1	PD	-1.02747	0.304197	0.123	1.01015e-28	28	30	0.878463
ENSG00000232176	AL161909.1	PD	1.02747	0.304199	0.0290253	2.04081e-07	27	27	0.878463
ENSG00000084733	RAB10	PD	1.02742	0.304222	0.00993564	0.00248758	18	18	0.878463
ENSG00000105549	THEG	PD	-1.02722	0.304318	0.0081354	0.00599962	18	18	0.878463
ENSG00000196636	SDHAF3	PD	-1.02716	0.304347	4.8839e-05	0.832964	11	11	0.878463
ENSG00000243679	AC018638.5	PD	-1.02716	0.304347	0.0804408	1.07344e-18	12	12	0.878463
ENSG00000105835	NAMPT	PD	1.02711	0.30437	0.0289085	2.05217e-07	25	25	0.878463
ENSG00000273142	AC073335.2	PD	1.02708	0.304383	0.00453184	0.0415014	7	7	0.878463
ENSG00000134207	SYT6	PD	-1.02677	0.304529	0.0438545	1.31665e-10	52	52	0.878687
ENSG00000141452	C18orf8	PD	1.02667	0.304577	0.351284	1.70196e-94	33	34	0.878687
ENSG00000163106	HPGDS	PD	-1.02662	0.304602	0.00994847	0.00245329	39	39	0.878687
ENSG00000204177	BMS1P1	PD	1.02615	0.304821	0.0576037	1.44318e-13	12	16	0.879055
ENSG00000110768	GTF2H1	PD	1.02608	0.304856	0.389987	2.03983e-109	22	22	0.879055
ENSG00000260255	AC093524.1	PD	1.02597	0.304907	0.000878658	0.370665	4	4	0.879055
ENSG00000055483	USP36	PD	1.02595	0.304916	0.180063	9.73401e-43	15	15	0.879055
ENSG00000248235	AC037459.1	PD	1.02575	0.305011	0.0156551	0.000144484	7	8	0.879077
ENSG00000054793	ATP9A	PD	1.02573	0.305018	0.0949296	7.36441e-22	23	23	0.879077
ENSG00000245849	RAD51-AS1	PD	1.0255	0.305129	0	1	2	2	0.879215
ENSG00000198521	ZNF43	PD	-1.02534	0.305204	0.0094318	0.00321918	11	12	0.879215
ENSG00000175567	UCP2	PD	1.02533	0.305206	0.0459937	4.07165e-11	20	20	0.879215
ENSG00000272486	AC090922.1	PD	-1.02499	0.305366	0.0194052	2.15663e-05	11	11	0.879351
ENSG00000249453	AC092834.1	PD	-1.02485	0.305434	0.0165555	8.89348e-05	7	7	0.879351
ENSG00000171729	TMEM51	PD	-1.02484	0.30544	0.0164715	9.66743e-05	13	13	0.879351
ENSG00000166483	WEE1	PD	1.0248	0.305458	0.0116042	0.00109026	23	23	0.879351
ENSG00000225513	AL158824.1	PD	1.02474	0.305487	0.00840684	0.0053896	27	28	0.879351
ENSG00000166171	DPCD	PD	-1.02436	0.305664	0.014796	0.000213992	6	6	0.879671
ENSG00000067596	DHX8	PD	1.02415	0.305762	0.0136503	0.000400572	11	11	0.879671
ENSG00000198691	ABCA4	PD	-1.02389	0.305889	0.0477405	1.66972e-11	14	14	0.879671
ENSG00000013441	CLK1	PD	-1.02388	0.30589	0.000733374	0.412975	3	3	0.879671
ENSG00000105737	GRIK5	PD	1.02387	0.305897	1.84297e-06	0.967291	12	13	0.879671
ENSG00000167315	ACAA2	PD	1.02381	0.305923	0.12768	7.4717e-30	15	16	0.879671
ENSG00000163630	SYNPR	PD	-1.02365	0.306003	0.00261014	0.120805	20	20	0.879671
ENSG00000123240	OPTN	PD	-1.02338	0.30613	0.105633	2.74629e-24	23	23	0.879671
ENSG00000269388	AC018755.3	PD	-1.02323	0.3062	0.00464963	0.0389725	1	1	0.879671
ENSG00000126822	PLEKHG3	PD	-1.02281	0.306398	0.0284516	2.35341e-07	21	21	0.879671
ENSG00000110801	PSMD9	PD	1.02277	0.306416	0.0087638	0.00454945	24	24	0.879671
ENSG00000132664	POLR3F	PD	-1.02265	0.306473	0.0150178	0.000194071	4	4	0.879671
ENSG00000114383	TUSC2	PD	1.02249	0.306551	0.00111795	0.312799	4	4	0.879671
ENSG00000110104	CCDC86	PD	-1.02241	0.306586	0.0177568	4.92816e-05	23	23	0.879671
ENSG00000254827	SLC22A18AS	PD	1.02215	0.306711	0.0708144	1.82747e-16	29	30	0.879671
ENSG00000130311	DDA1	PD	1.02193	0.306816	0.0033745	0.0773554	29	29	0.879671
ENSG00000235652	AL356599.1	PD	-1.02168	0.306932	0.200665	5.26989e-48	30	30	0.879671
ENSG00000183833	MAATS1	PD	1.02162	0.30696	0.0254763	1.20011e-06	15	15	0.879671
ENSG00000138785	INTS12	PD	-1.02151	0.307014	0.0419418	3.48209e-10	9	9	0.879671
ENSG00000212719	C17orf51	PD	-1.02148	0.307026	0.00740445	0.0090523	31	33	0.879671
ENSG00000140104	C14orf79	PD	-1.02128	0.307124	0.289806	3.77021e-75	31	31	0.879671
ENSG00000142507	PSMB6	PD	-1.02121	0.307157	0.0481015	1.48371e-11	33	34	0.879671
ENSG00000225349	AC022080.2	PD	-1.02112	0.307197	0.000210416	0.661293	12	12	0.879671
ENSG00000198315	ZKSCAN8	PD	1.02092	0.307292	0.0321978	3.2853e-08	16	16	0.879671
ENSG00000232292	ALDH7A1P2	PD	1.02088	0.307311	1.54511e-05	0.905666	3	3	0.879671
ENSG00000234741	GAS5	PD	1.02078	0.307359	0.0235672	2.40516e-06	67	67	0.879671
ENSG00000171792	RHNO1	PD	-1.02077	0.307362	0.00359687	0.0687563	2	2	0.879671
ENSG00000165730	STOX1	PD	1.02071	0.307392	0.257655	6.24828e-64	99	100	0.879671
ENSG00000170419	VSTM2A	PD	1.02062	0.307434	0.196738	2.6286e-47	49	49	0.879671
ENSG00000226752	PSMD5-AS1	PD	1.02052	0.30748	0.807525	0	22	23	0.879671
ENSG00000078579	FGF20	PD	-1.02042	0.307532	0.0325183	2.97448e-08	22	22	0.879671
ENSG00000197157	SND1	PD	-1.02035	0.307562	0.0984436	7.5432e-23	12	12	0.879671
ENSG00000175040	CHST2	PD	1.02025	0.307608	0.0372506	3.41358e-09	28	28	0.879671
ENSG00000173421	CCDC36	PD	1.0202	0.307635	0.00298059	0.0978463	11	12	0.879671
ENSG00000197498	RPF2	PD	-1.02019	0.307637	0.00531306	0.0256779	9	9	0.879671
ENSG00000079385	CEACAM1	PD	-1.02008	0.30769	0.0011256	0.311288	5	5	0.879671
ENSG00000120925	RNF170	PD	-1.02007	0.307694	0.0217994	7.22543e-06	23	23	0.879671
ENSG00000168961	LGALS9	PD	-1.02006	0.307702	0.0287472	2.27737e-07	6	6	0.879671
ENSG00000169756	LIMS1	PD	1.02003	0.307713	0.0580991	8.5173e-14	56	56	0.879671
ENSG00000112290	WASF1	PD	-1.02002	0.307721	0.00553381	0.0242029	7	7	0.879671
ENSG00000140022	STON2	PD	-1.01999	0.307734	0.0759526	1.17733e-17	29	29	0.879671
ENSG00000140285	FGF7	PD	1.01999	0.307734	0.00780413	0.00733037	24	26	0.879671
ENSG00000269293	ZSCAN16-AS1	PD	1.01994	0.307755	0.00377267	0.063322	5	5	0.879671
ENSG00000162512	SDC3	PD	1.01985	0.3078	1.65934e-07	0.99244	1	1	0.879671
ENSG00000134668	SPOCD1	PD	1.01979	0.307829	0.00233187	0.144509	5	5	0.879671
ENSG00000132950	ZMYM5	PD	1.01977	0.307836	0.0406496	3.09132e-10	87	90	0.879671
ENSG00000106123	EPHB6	PD	1.01973	0.307858	0.0230959	3.0138e-06	24	24	0.879671
ENSG00000253738	OTUD6B-AS1	PD	-1.01955	0.307943	0.037086	3.70506e-09	10	10	0.879671
ENSG00000205213	LGR4	PD	-1.01933	0.308046	0.00145538	0.24849	22	22	0.879671
ENSG00000168938	PPIC	PD	1.01926	0.308081	0.00879686	0.00450605	10	11	0.879671
ENSG00000249955	AC084866.1	PD	1.01924	0.308091	6.43797e-05	0.808581	2	2	0.879671
ENSG00000068912	ERLEC1	PD	-1.01919	0.308115	0.0352349	7.71141e-09	26	27	0.879671
ENSG00000206047	DEFA1	PD	-1.01912	0.308148	0.000152904	0.709048	78	80	0.879671
ENSG00000179271	GADD45GIP1	PD	-1.01901	0.3082	0.000203668	0.666293	1	1	0.879671
ENSG00000230063	AL360091.2	PD	1.019	0.308203	0.0330473	2.66793e-08	17	17	0.879671
ENSG00000249042	AC008771.1	PD	-1.01896	0.30822	0.034162	1.63714e-08	8	8	0.879671
ENSG00000213967	ZNF726	PD	1.0186	0.308393	0.264277	4.99914e-66	14	15	0.87976
ENSG00000171150	SOCS5	PD	1.01839	0.308493	0.0160534	0.000118867	31	31	0.87976
ENSG00000141034	GID4	PD	-1.01827	0.308549	0.0111951	0.00127859	20	20	0.87976
ENSG00000258111	AC079316.1	PD	1.01821	0.308577	1.40939e-05	0.905936	28	30	0.87976
ENSG00000168273	SMIM4	PD	1.01804	0.308661	0.00313155	0.0908279	11	11	0.87976
ENSG00000149798	CDC42EP2	PD	1.01803	0.308664	8.97152e-06	0.927999	9	9	0.87976
ENSG00000272323	AC026801.3	PD	1.01801	0.308673	0.057502	1.44679e-13	7	7	0.87976
ENSG00000141013	GAS8	PD	-1.01796	0.308697	0.319329	1.36388e-83	39	41	0.87976
ENSG00000249494	AC008629.1	PD	1.01775	0.308799	0.0474005	1.69493e-11	9	9	0.87976
ENSG00000137269	LRRC1	PD	-1.01769	0.308827	0.187577	1.32811e-44	40	40	0.87976
ENSG00000136881	BAAT	PD	1.01766	0.308841	0.33279	5.37931e-88	45	45	0.87976
ENSG00000110172	CHORDC1	PD	1.01765	0.308844	0.0388205	1.54793e-09	26	26	0.87976
ENSG00000166886	NAB2	PD	1.01762	0.308859	0.000944835	0.353876	2	2	0.87976
ENSG00000248049	UBA6-AS1	PD	1.0173	0.30901	0.191935	1.12081e-45	33	34	0.880056
ENSG00000143502	SUSD4	PD	1.01703	0.309138	0.349975	6.50974e-94	32	32	0.880288
ENSG00000124006	OBSL1	PD	1.01693	0.309186	0.0022987	0.145991	2	2	0.880291
ENSG00000233297	RASA4DP	PD	1.0168	0.30925	0.222454	7.19934e-54	66	74	0.880338
ENSG00000244306	DUXAP10	PD	-1.01669	0.309303	0.00079009	0.395922	17	17	0.880357
ENSG00000175946	KLHL38	PD	1.01648	0.3094	2.23171e-05	0.886386	1	1	0.880373
ENSG00000004487	KDM1A	PD	-1.01626	0.309506	0.0244388	1.73044e-06	10	10	0.880373
ENSG00000186638	KIF24	PD	-1.01622	0.309526	0.0846818	1.42157e-19	9	9	0.880373
ENSG00000100433	KCNK10	PD	1.01614	0.309562	0.0165638	8.93126e-05	53	53	0.880373
ENSG00000185278	ZBTB37	PD	1.01611	0.309578	0.0189126	2.53377e-05	6	6	0.880373
ENSG00000165804	ZNF219	PD	-1.01596	0.309648	0.0199546	1.6905e-05	4	4	0.880373
ENSG00000154429	CCSAP	PD	1.01566	0.309792	0.0277811	3.33449e-07	10	11	0.880373
ENSG00000084092	NOA1	PD	1.01564	0.309803	0.0260732	8.40558e-07	18	18	0.880373
ENSG00000126215	XRCC3	PD	-1.01557	0.309834	0.0078669	0.00716513	12	12	0.880373
ENSG00000196372	ASB13	PD	-1.01553	0.309855	0.224306	5.29645e-55	28	28	0.880373
ENSG00000256116	AP001453.1	PD	-1.01552	0.309858	0	1	6	6	0.880373
ENSG00000138134	STAMBPL1	PD	-1.01549	0.309871	0.0450266	7.45168e-11	11	11	0.880373
ENSG00000100596	SPTLC2	PD	1.01509	0.310061	0.0804112	8.86497e-19	26	26	0.880416
ENSG00000188191	PRKAR1B	PD	1.0149	0.310151	0.000793079	0.395231	28	29	0.880416
ENSG00000245281	AC124242.1	PD	1.01448	0.310356	0.059469	4.1836e-14	33	33	0.880416
ENSG00000254221	PCDHGB1	PD	1.01447	0.310359	0.01266	0.000619595	32	33	0.880416
ENSG00000120555	SEPT7P9	PD	1.01441	0.310388	0.00632757	0.0158251	20	21	0.880416
ENSG00000241535	CBX5P1	PD	-1.0144	0.310392	0.000208048	0.662107	29	29	0.880416
ENSG00000243659	FO393419.3	PD	-1.01429	0.310444	5.61955e-05	0.821296	4	4	0.880416
ENSG00000256338	RPL41P2	PD	-1.01418	0.310496	0.00934675	0.00342299	4	4	0.880416
ENSG00000234660	LINC00440	PD	1.01401	0.310577	0.00152713	0.237555	36	36	0.880416
ENSG00000273314	AC005229.4	PD	1.01367	0.310739	0.0101734	0.0021463	7	7	0.880416
ENSG00000129003	VPS13C	PD	1.01355	0.310796	0.0886878	1.62813e-20	36	37	0.880416
ENSG00000272817	AL359198.1	PD	-1.0134	0.310871	5.40662e-06	0.944448	3	3	0.880416
ENSG00000184616	SPDYE12P	PD	1.01324	0.310945	0.00906728	0.00389102	19	26	0.880416
ENSG00000219529	AP000580.1	PD	-1.01319	0.31097	2.349e-06	0.963123	2	2	0.880416
ENSG00000259728	LINC00933	PD	1.01314	0.310993	0.0323955	3.54719e-08	15	15	0.880416
ENSG00000213551	DNAJC9	PD	1.01303	0.311046	0.11857	1.9524e-27	14	14	0.880416
ENSG00000229980	TOB1-AS1	PD	1.01273	0.311187	0.16422	8.50923e-39	24	24	0.880416
ENSG00000227124	ZNF717	PD	-1.01272	0.311193	0.618589	2.58983e-226	35	37	0.880416
ENSG00000184221	OLIG1	PD	-1.01266	0.311222	0.00685858	0.01227	4	4	0.880416
ENSG00000126838	PZP	PD	1.01265	0.311226	0.000518381	0.492274	25	26	0.880416
ENSG00000224914	LINC00863	PD	1.01251	0.311293	0.0609056	1.40634e-14	130	130	0.880416
ENSG00000248719	AC021127.1	PD	1.01238	0.311354	8.67678e-05	0.777659	2	2	0.880416
ENSG00000145198	VWA5B2	PD	-1.01238	0.311359	0.263363	9.64237e-66	7	7	0.880416
ENSG00000228797	FAM207BP	PD	-1.01235	0.311373	0.00184956	0.193659	55	55	0.880416
ENSG00000197415	VEPH1	PD	-1.01209	0.311497	0.0476468	2.12842e-11	17	17	0.880416
ENSG00000132819	RBM38	PD	1.01208	0.3115	4.78756e-05	0.832941	1	1	0.880416
ENSG00000006607	FARP2	PD	-1.01203	0.311525	0.316713	9.35367e-83	36	38	0.880416
ENSG00000144040	SFXN5	PD	1.01177	0.311647	0.180801	6.62011e-43	51	52	0.880416
ENSG00000169062	UPF3A	PD	-1.01167	0.311697	0.151109	1.35931e-35	41	43	0.880416
ENSG00000001036	FUCA2	PD	1.01166	0.3117	0.000102965	0.759464	1	1	0.880416
ENSG00000270409	AC090950.1	PD	-1.01156	0.311748	0.000340758	0.575234	10	10	0.880416
ENSG00000137571	SLCO5A1	PD	1.01155	0.311756	0.260032	1.10848e-64	30	30	0.880416
ENSG00000213024	NUP62	PD	1.01147	0.311793	0.0706609	1.65858e-16	7	7	0.880416
ENSG00000166947	EPB42	PD	-1.01141	0.311819	0.00225888	0.151431	20	20	0.880416
ENSG00000171608	PIK3CD	PD	1.0114	0.311826	0.279879	5.83444e-71	12	12	0.880416
ENSG00000125804	FAM182A	PD	-1.0113	0.311874	0.559151	4.63479e-192	93	93	0.880416
ENSG00000184436	THAP7	PD	-1.01123	0.311908	0.00203206	0.172698	2	3	0.880416
ENSG00000260914	AC026464.4	PD	1.01097	0.312029	0.0796514	1.90226e-18	13	13	0.880416
ENSG00000168481	LGI3	PD	-1.01095	0.31204	0.0679111	5.94119e-16	17	18	0.880416
ENSG00000228506	AL513550.1	PD	1.01087	0.31208	0.24239	2.91137e-60	64	64	0.880416
ENSG00000164076	CAMKV	PD	-1.01083	0.3121	0.000263161	0.623567	1	1	0.880416
ENSG00000204138	PHACTR4	PD	1.01073	0.312144	0.356526	6.47683e-96	64	64	0.880416
ENSG00000120008	WDR11	PD	1.01063	0.312193	0.382002	4.78182e-106	52	52	0.880416
ENSG00000123384	LRP1	PD	1.01059	0.312215	2.71787e-07	0.989302	3	3	0.880416
ENSG00000163520	FBLN2	PD	1.01057	0.312224	0.000498902	0.500591	7	7	0.880416
ENSG00000198856	OSTC	PD	1.0105	0.312257	0.0145838	0.000243616	3	3	0.880416
ENSG00000180638	SLC47A2	PD	-1.01049	0.312259	0.000194951	0.672777	10	10	0.880416
ENSG00000217442	SYCE3	PD	1.01048	0.312264	0.150896	1.849e-35	18	19	0.880416
ENSG00000121897	LIAS	PD	1.01041	0.3123	0.132852	7.74359e-32	38	38	0.880416
ENSG00000151693	ASAP2	PD	-1.01034	0.312333	0.0619817	1.48524e-14	18	18	0.880416
ENSG00000182272	B4GALNT4	PD	1.01031	0.312347	0.130879	2.44845e-30	55	56	0.880416
ENSG00000231680	AP003774.3	PD	-1.0103	0.312351	0.148292	2.84363e-35	19	19	0.880416
ENSG00000206384	COL6A6	PD	-1.01018	0.312411	5.05013e-05	0.830185	5	5	0.880416
ENSG00000267524	RPSAP57	PD	-1.01017	0.312416	1.88218e-05	0.895822	7	7	0.880416
ENSG00000163406	SLC15A2	PD	-1.00973	0.312624	0.133943	5.68931e-31	80	82	0.880801
ENSG00000213079	SCAF8	PD	1.00952	0.312726	0.00564411	0.0226819	3	3	0.880801
ENSG00000065613	SLK	PD	-1.00945	0.312759	0.038811	1.38708e-09	12	12	0.880801
ENSG00000242976	RN7SL177P	PD	1.00941	0.312779	0.00423905	0.0488534	13	13	0.880801
ENSG00000171045	TSNARE1	PD	-1.00939	0.312787	0.14218	2.63791e-33	23	25	0.880801
ENSG00000182307	C8orf33	PD	1.00922	0.31287	0.112744	5.11586e-26	17	18	0.880903
ENSG00000250379	AC020659.2	PD	1.00911	0.31292	0.00869854	0.00460423	9	9	0.880911
ENSG00000120669	SOHLH2	PD	-1.00899	0.312979	0.654008	2.59932e-252	80	81	0.880944
ENSG00000228510	AL359091.1	PD	1.00877	0.313084	0.0982371	3.89428e-23	13	13	0.881064
ENSG00000261959	AC015909.3	PD	1.00853	0.3132	0.00238813	0.139787	1	1	0.881064
ENSG00000239830	RPS4XP22	PD	1.00848	0.313222	0.00905686	0.00391741	8	8	0.881064
ENSG00000077454	LRCH4	PD	1.0083	0.313313	0.000405793	0.54104	39	39	0.881064
ENSG00000229688	ISPD-AS1	PD	-1.00818	0.31337	0.00182789	0.196394	8	9	0.881064
ENSG00000100220	RTCB	PD	1.00815	0.31338	0.0147907	0.000219278	47	48	0.881064
ENSG00000267893	AC007461.1	PD	-1.00807	0.313423	0.021466	8.43675e-06	75	76	0.881064
ENSG00000017797	RALBP1	PD	1.00783	0.313537	0.0706857	1.78648e-16	92	93	0.881064
ENSG00000185650	ZFP36L1	PD	-1.00768	0.313608	0.0113344	0.00120581	20	20	0.881064
ENSG00000205309	NT5M	PD	-1.00765	0.313622	0.0849324	1.3711e-19	25	25	0.881064
ENSG00000176024	ZNF613	PD	1.00763	0.313631	0.0539607	9.55749e-13	22	22	0.881064
ENSG00000137070	IL11RA	PD	1.00758	0.313656	0.0173092	6.09719e-05	9	9	0.881064
ENSG00000180979	LRRC57	PD	-1.00758	0.313656	0.0354185	7.62506e-09	43	44	0.881064
ENSG00000115816	CEBPZ	PD	1.00746	0.313713	0.050122	6.29326e-12	23	23	0.881064
ENSG00000109016	DHRS7B	PD	1.00735	0.313766	0.0329006	3.02201e-08	5	5	0.881064
ENSG00000255737	AGAP2-AS1	PD	-1.00734	0.313771	0.0223523	4.70711e-06	7	8	0.881064
ENSG00000163463	KRTCAP2	PD	-1.00691	0.313977	7.17185e-05	0.798222	4	4	0.881288
ENSG00000109323	MANBA	PD	-1.00678	0.314038	0.0281673	3.05615e-07	15	15	0.881288
ENSG00000267264	AC006504.3	PD	1.00678	0.31404	0.0850885	1.17527e-19	11	11	0.881288
ENSG00000144161	ZC3H8	PD	-1.00665	0.314102	0.0575184	1.27619e-13	52	53	0.881288
ENSG00000225900	HSPE1P13	PD	1.00645	0.3142	0	1	1	1	0.881288
ENSG00000137563	GGH	PD	1.00642	0.314213	0.23958	1.10978e-58	36	36	0.881288
ENSG00000231234	SKP1P1	PD	-1.0064	0.314225	0.0171024	6.50381e-05	17	18	0.881288
ENSG00000257999	AC016257.1	PD	-1.00635	0.314245	0.165092	4.71853e-39	33	33	0.881288
ENSG00000110057	UNC93B1	PD	-1.0063	0.314273	1.43534e-05	0.908882	26	26	0.881288
ENSG00000171757	LRRC34	PD	-1.00589	0.314467	0.0962155	2.86413e-22	51	53	0.881494
ENSG00000135077	HAVCR2	PD	-1.0057	0.314558	0.000626921	0.447675	4	4	0.881494
ENSG00000162997	PRORSD1P	PD	1.00568	0.314569	0.0348753	1.14114e-08	2	2	0.881494
ENSG00000186704	DTX2P1	PD	-1.00557	0.314624	0.0815059	7.49025e-19	57	61	0.881494
ENSG00000075886	TUBA3D	PD	1.00555	0.314631	0.07722	6.07465e-18	23	24	0.881494
ENSG00000248994	AC126768.2	PD	1.00549	0.314661	1.43207e-05	0.909152	32	32	0.881494
ENSG00000255045	AP000866.5	PD	-1.00541	0.314698	0.00129023	0.277699	4	4	0.881494
ENSG00000183688	RFLNB	PD	1.00536	0.314722	0.312383	4.33523e-81	57	69	0.881494
ENSG00000162413	KLHL21	PD	-1.00521	0.314795	0.0173746	5.81877e-05	12	12	0.881568
ENSG00000166262	FAM227B	PD	1.00504	0.314876	0.0458796	4.74096e-11	32	35	0.881662
ENSG00000134874	DZIP1	PD	-1.00459	0.315095	0.111707	6.62586e-26	45	46	0.882145
ENSG00000120645	IQSEC3	PD	-1.00437	0.3152	0.00100214	0.339461	1	1	0.882306
ENSG00000171813	PWWP2B	PD	1.00413	0.315317	0.0322482	4.24434e-08	9	9	0.882503
ENSG00000105778	AVL9	PD	1.00386	0.315448	0.0125799	0.000645455	6	6	0.882693
ENSG00000197019	SERTAD1	PD	-1.00372	0.315512	0.00667922	0.0133925	20	20	0.882693
ENSG00000172262	ZNF131	PD	-1.00369	0.315526	0.133051	4.93827e-31	47	48	0.882693
ENSG00000268041	AC010616.1	PD	1.00333	0.3157	0.0011822	0.299467	1	2	0.882866
ENSG00000171766	GATM	PD	-1.00325	0.315739	0.0453927	6.07254e-11	8	9	0.882866
ENSG00000173611	SCAI	PD	-1.00324	0.315743	0.0456596	5.69666e-11	29	29	0.882866
ENSG00000078808	SDF4	PD	-1.00318	0.315776	0.0136707	0.000384942	5	5	0.882866
ENSG00000203791	EEF1AKMT2	PD	1.00301	0.315858	0.337501	4.67825e-92	58	60	0.882884
ENSG00000268747	AC022432.1	PD	-1.00292	0.3159	0.00228095	0.149482	1	2	0.882884
ENSG00000204564	C6orf136	PD	1.00287	0.315923	2.66217e-06	0.960452	3	6	0.882884
ENSG00000157873	TNFRSF14	PD	1.00263	0.31604	0.000113462	0.746321	3	3	0.883078
ENSG00000184224	C11orf72	PD	1.00244	0.316132	0.000984271	0.344013	30	30	0.883205
ENSG00000248468	AC107027.1	PD	-1.00179	0.316447	0.000269539	0.620593	9	9	0.883799
ENSG00000246331	AC010198.1	PD	1.00175	0.316465	0.00403614	0.053194	34	34	0.883799
ENSG00000062038	CDH3	PD	1.00171	0.316486	0.0795392	1.39818e-18	19	21	0.883799
ENSG00000247400	DNAJC3-AS1	PD	-1.00158	0.316545	0.150067	1.46405e-35	20	21	0.883833
ENSG00000261963	CCDC92B	PD	1.00126	0.3167	0.000149913	0.710077	1	1	0.88393
ENSG00000197901	SLC22A6	PD	1.00115	0.316757	0.005336	0.0270514	22	23	0.88393
ENSG00000260368	AC027373.1	PD	-1.00113	0.316764	0.0139731	0.000321386	6	6	0.88393
ENSG00000226194	LINC02519	PD	-1.00112	0.316768	0.0372145	2.84902e-09	24	25	0.88393
ENSG00000163486	SRGAP2	PD	-1.001	0.316829	0.00436892	0.0457784	18	18	0.883948
ENSG00000086300	SNX10	PD	1.00087	0.316888	6.92109e-06	0.936762	2	2	0.883948
ENSG00000204406	MBD5	PD	1.00082	0.316915	6.91459e-05	0.802307	4	4	0.883948
ENSG00000169855	ROBO1	PD	1.00057	0.317033	0.0509037	3.91424e-12	29	29	0.884129
ENSG00000244313	AC024293.1	PD	-1.00031	0.31716	0.000359418	0.566223	40	40	0.884129
ENSG00000151611	MMAA	PD	-1.0003	0.317167	0.242321	4.78905e-61	11	11	0.884129
ENSG00000109919	MTCH2	PD	1.00029	0.317168	0.0476218	1.53066e-11	54	54	0.884129
ENSG00000265579	AC023301.1	PD	-1.00019	0.317217	0.0238808	2.58179e-06	16	16	0.884133
ENSG00000270580	PKD1P6-NPIPP1	PD	0.999975	0.317322	0.0728856	5.2062e-17	44	44	0.884296
ENSG00000161996	WDR90	PD	-0.999715	0.317449	0.0211156	1.01184e-05	18	19	0.884395
ENSG00000268225	AC010487.1	PD	-0.999707	0.317452	0.148651	1.07093e-34	49	49	0.884395
ENSG00000104889	RNASEH2A	PD	-0.999303	0.317648	0.000782548	0.396678	12	13	0.884411
ENSG00000137103	TMEM8B	PD	0.999289	0.317655	0.312061	3.49776e-81	9	9	0.884411
ENSG00000171863	RPS7	PD	0.999284	0.317657	0.0913956	3.01199e-21	37	38	0.884411
ENSG00000260721	AF067845.1	PD	0.999236	0.317681	0.0426037	2.26872e-10	56	63	0.884411
ENSG00000229953	AL590666.2	PD	-0.999209	0.317693	3.03276e-08	0.995808	6	6	0.884411
ENSG00000164331	ANKRA2	PD	-0.99906	0.317766	0.0296276	1.47286e-07	18	19	0.88446
ENSG00000269976	AC012065.3	PD	-0.998786	0.317898	0.000142214	0.71809	8	8	0.88446
ENSG00000100865	CINP	PD	-0.998671	0.317954	0.0920544	2.3782e-21	18	18	0.88446
ENSG00000143067	ZNF697	PD	-0.998517	0.318029	0.208579	2.40682e-50	56	60	0.88446
ENSG00000227256	MIS18A-AS1	PD	-0.998516	0.318029	0.000680332	0.429837	5	5	0.88446
ENSG00000132952	USPL1	PD	0.998452	0.31806	0.00526978	0.0276828	15	16	0.88446
ENSG00000166024	R3HCC1L	PD	-0.998142	0.31821	0.00109794	0.31718	31	31	0.88446
ENSG00000270757	HSPE1-MOB4	PD	0.998091	0.318235	0.000890283	0.368142	16	16	0.88446
ENSG00000175426	PCSK1	PD	-0.998083	0.318239	0.0137882	0.000370492	9	9	0.88446
ENSG00000273125	LINC01990	PD	-0.997903	0.318327	0.0340432	1.52614e-08	62	62	0.88446
ENSG00000111058	ACSS3	PD	0.9979	0.318328	0.118142	2.60709e-27	154	157	0.88446
ENSG00000160299	PCNT	PD	-0.997887	0.318334	0.289897	4.66649e-74	41	42	0.88446
ENSG00000144231	POLR2D	PD	-0.997814	0.31837	0.112655	1.84623e-26	47	48	0.88446
ENSG00000135119	RNFT2	PD	0.997791	0.318381	0.0324332	3.6652e-08	8	8	0.88446
ENSG00000141298	SSH2	PD	0.997522	0.318511	0.11019	2.1068e-25	10	10	0.88446
ENSG00000217643	PTGES3P2	PD	0.997493	0.318525	0.000733856	0.412909	9	9	0.88446
ENSG00000186314	PRELID2	PD	0.997303	0.318618	0.0199688	1.63049e-05	52	55	0.88446
ENSG00000261716	AC239868.2	PD	-0.997275	0.318631	2.89293e-05	0.875783	22	25	0.88446
ENSG00000109265	KIAA1211	PD	0.99727	0.318634	0.102529	1.39109e-23	25	26	0.88446
ENSG00000174720	LARP7	PD	0.997215	0.31866	0.125592	3.90465e-29	45	45	0.88446
ENSG00000100372	SLC25A17	PD	0.997095	0.318718	0.0326182	2.71001e-08	33	33	0.88446
ENSG00000250869	AC087359.1	PD	0.996779	0.318872	0.0113934	0.00118138	11	11	0.88446
ENSG00000112599	GUCA1B	PD	-0.99657	0.318973	0.398671	8.0991e-112	38	38	0.88446
ENSG00000250174	MYLK-AS2	PD	-0.996546	0.318985	0.000511621	0.494522	10	10	0.88446
ENSG00000248174	LINC02268	PD	0.99652	0.318997	0.386744	2.32546e-107	39	39	0.88446
ENSG00000132510	KDM6B	PD	0.996428	0.319042	0.0323949	3.91235e-08	8	8	0.88446
ENSG00000117640	MTFR1L	PD	0.996359	0.319076	0.323696	3.8898e-86	28	28	0.88446
ENSG00000234156	AL162254.1	PD	-0.996277	0.319116	0.0508997	2.99502e-12	9	9	0.88446
ENSG00000133243	BTBD2	PD	-0.996202	0.319152	0.0446752	7.09013e-11	72	72	0.88446
ENSG00000151491	EPS8	PD	0.996029	0.319236	0.00210318	0.166348	7	7	0.88446
ENSG00000182173	TSEN54	PD	0.996009	0.319246	0.00028182	0.61012	6	6	0.88446
ENSG00000123104	ITPR2	PD	0.996009	0.319246	0.232038	1.07524e-56	41	41	0.88446
ENSG00000124222	STX16	PD	0.995709	0.319392	0.0177059	5.1326e-05	12	13	0.88446
ENSG00000006451	RALA	PD	0.995692	0.3194	0.00173511	0.203057	1	1	0.88446
ENSG00000012779	ALOX5	PD	-0.995667	0.319412	0.246754	3.59092e-61	76	77	0.88446
ENSG00000145721	LIX1	PD	0.995585	0.319452	0.012178	0.000811761	25	26	0.88446
ENSG00000237604	AP001056.1	PD	0.995557	0.319465	0.000845817	0.375995	3	4	0.88446
ENSG00000130600	H19	PD	0.995486	0.3195	0.00287051	0.104465	1	1	0.88446
ENSG00000237296	SMG1P1	PD	0.995325	0.319578	0.0347692	1.10955e-08	31	31	0.88446
ENSG00000231907	GAPDHP37	PD	0.99518	0.319649	0.00036449	0.564426	2	2	0.88446
ENSG00000204256	BRD2	PD	-0.995123	0.319677	0.022288	5.10861e-06	14	15	0.88446
ENSG00000134184	GSTM1	PD	0.995049	0.319713	0.417957	7.78491e-121	52	52	0.88446
ENSG00000182165	TP53TG1	PD	0.994988	0.319742	0.0230056	3.8164e-06	9	9	0.88446
ENSG00000066557	LRRC40	PD	-0.994836	0.319816	0.161053	6.51568e-38	6	6	0.88446
ENSG00000179241	LDLRAD3	PD	-0.994765	0.31985	0.0830104	2.99178e-19	26	26	0.88446
ENSG00000129467	ADCY4	PD	0.994712	0.319876	0.040135	8.23852e-10	10	10	0.88446
ENSG00000065618	COL17A1	PD	0.994574	0.319943	0.000893317	0.366847	22	22	0.884516
ENSG00000228057	SEC63P1	PD	-0.994458	0.32	0.000300096	0.600787	1	1	0.884542
ENSG00000107949	BCCIP	PD	0.993988	0.320229	2.37711e-05	0.883278	3	3	0.885045
ENSG00000182362	YBEY	PD	0.993855	0.320294	0.410651	1.84923e-116	93	94	0.885094
ENSG00000204603	LINC01257	PD	0.993645	0.320396	0.0305135	8.85823e-08	19	19	0.885112
ENSG00000073008	PVR	PD	0.993274	0.320577	0.267477	1.0719e-67	8	8	0.885112
ENSG00000261600	AC233266.2	PD	-0.9931	0.320661	0.000997325	0.33872	4	4	0.885112
ENSG00000267249	AP005482.3	PD	0.992942	0.320738	0.00842238	0.0054115	8	8	0.885112
ENSG00000203667	COX20	PD	-0.992894	0.320762	0.0870879	3.77485e-20	113	117	0.885112
ENSG00000153317	ASAP1	PD	0.992728	0.320843	0.0801396	1.31517e-18	17	17	0.885112
ENSG00000067057	PFKP	PD	0.992648	0.320881	0.0917425	3.59403e-21	96	98	0.885112
ENSG00000260947	AL356489.2	PD	0.992626	0.320892	0.36906	1.16353e-102	54	54	0.885112
ENSG00000097046	CDC7	PD	-0.992626	0.320892	0.43381	3.30674e-126	71	72	0.885112
ENSG00000213398	LCAT	PD	0.992591	0.320909	0.000171883	0.692224	2	2	0.885112
ENSG00000232941	AC090186.1	PD	0.99231	0.321046	1.00092e-06	0.976307	9	9	0.885112
ENSG00000169131	ZNF354A	PD	0.992269	0.321066	0.0374501	2.47677e-09	31	31	0.885112
ENSG00000249755	AC083829.1	PD	-0.992132	0.321133	8.35547e-06	0.92866	2	2	0.885112
ENSG00000265479	DTX2P1-UPK3BP1-PMS2P11	PD	-0.99208	0.321159	0.142736	3.77205e-33	18	19	0.885112
ENSG00000180176	TH	PD	-0.991999	0.321198	0.00349547	0.0738928	13	15	0.885112
ENSG00000140105	WARS	PD	0.991983	0.321206	0.00693939	0.0116756	10	10	0.885112
ENSG00000213563	C8orf82	PD	0.99192	0.321237	0.00103215	0.331648	18	20	0.885112
ENSG00000181097	AC105219.1	PD	0.991817	0.321287	0.0129706	0.000549003	24	27	0.885112
ENSG00000214546	AC087491.1	PD	0.991759	0.321315	1.70055e-06	0.968543	4	4	0.885112
ENSG00000150637	CD226	PD	0.991747	0.321321	0.0133629	0.000445321	20	20	0.885112
ENSG00000099810	MTAP	PD	0.99164	0.321373	0.121509	4.26469e-28	50	50	0.885112
ENSG00000157778	PSMG3	PD	0.991317	0.321531	0.0259724	9.23174e-07	46	46	0.885112
ENSG00000029639	TFB1M	PD	0.991155	0.32161	0.423502	1.77677e-122	43	44	0.885112
ENSG00000198040	ZNF84	PD	-0.991155	0.32161	0.00729951	0.00960022	4	4	0.885112
ENSG00000158373	HIST1H2BD	PD	-0.991089	0.321642	0.00348491	0.0736401	6	6	0.885112
ENSG00000233056	ERVH48-1	PD	-0.991078	0.321648	0.0327922	3.31048e-08	2	2	0.885112
ENSG00000227694	RPL23AP74	PD	0.990986	0.321692	0.000198314	0.67046	5	5	0.885112
ENSG00000030419	IKZF2	PD	0.990933	0.321718	0.00583885	0.0198406	60	60	0.885112
ENSG00000004660	CAMKK1	PD	0.990791	0.321788	0.0253976	1.02667e-06	29	30	0.885112
ENSG00000022840	RNF10	PD	-0.990779	0.321794	0.00990563	0.00255977	17	18	0.885112
ENSG00000064961	HMG20B	PD	0.990752	0.321806	0.00077899	0.397833	14	14	0.885112
ENSG00000127528	KLF2	PD	-0.990192	0.32208	9.86542e-05	0.759929	31	31	0.885112
ENSG00000165487	MICU2	PD	-0.989893	0.322227	0.0464754	3.43815e-11	26	26	0.885112
ENSG00000108556	CHRNE	PD	0.989877	0.322234	0.117208	4.6245e-27	33	34	0.885112
ENSG00000054267	ARID4B	PD	0.989684	0.322328	0.00103316	0.331875	14	14	0.885112
ENSG00000184828	ZBTB7C	PD	0.989608	0.322366	0.0123038	0.0007629	5	5	0.885112
ENSG00000235448	LURAP1L-AS1	PD	-0.989593	0.322373	0.377484	3.82987e-105	10	10	0.885112
ENSG00000188133	TMEM215	PD	0.98958	0.32238	0.0387078	1.76197e-09	30	31	0.885112
ENSG00000086289	EPDR1	PD	-0.989456	0.32244	0.285984	6.20695e-73	63	65	0.885112
ENSG00000141540	TTYH2	PD	-0.989414	0.322461	0.0624963	1.23507e-14	8	8	0.885112
ENSG00000237807	AC022034.2	PD	0.989404	0.322465	0.0157201	0.000142139	14	14	0.885112
ENSG00000169223	LMAN2	PD	0.989359	0.322488	0.000477673	0.507652	3	3	0.885112
ENSG00000155111	CDK19	PD	0.989255	0.322538	0.0114982	0.00114793	57	58	0.885112
ENSG00000234630	AC245060.2	PD	-0.989178	0.322576	0.000474551	0.511291	9	9	0.885112
ENSG00000101350	KIF3B	PD	-0.989168	0.322581	0.0724677	4.64135e-17	22	22	0.885112
ENSG00000204338	CYP21A1P	PD	0.989129	0.3226	0.00145857	0.249129	1	11	0.885112
ENSG00000235949	AC061961.1	PD	-0.98901	0.322658	0.000388242	0.54961	11	12	0.885112
ENSG00000103494	RPGRIP1L	PD	-0.989004	0.322661	0.258284	1.30193e-66	46	46	0.885112
ENSG00000130508	PXDN	PD	0.988994	0.322666	0.0360192	6.58821e-09	53	53	0.885112
ENSG00000204237	OXLD1	PD	-0.988953	0.322686	0.0689049	3.40154e-16	16	16	0.885112
ENSG00000162817	C1orf115	PD	-0.98892	0.322702	0.149775	1.91694e-35	33	33	0.885112
ENSG00000236830	CBR3-AS1	PD	-0.9886	0.322859	0.174475	2.87238e-41	23	23	0.885128
ENSG00000255153	TOLLIP-AS1	PD	-0.988556	0.32288	0.013809	0.000355147	21	22	0.885128
ENSG00000196981	WDR5B	PD	0.988396	0.322959	0.188767	7.11241e-45	42	42	0.885128
ENSG00000112514	CUTA	PD	-0.988198	0.323056	0.118467	9.03704e-28	9	9	0.885128
ENSG00000173960	UBXN2A	PD	0.988192	0.323058	0.153256	7.69712e-36	27	27	0.885128
ENSG00000142330	CAPN10	PD	-0.988106	0.323101	0.042863	2.15284e-10	21	22	0.885128
ENSG00000267922	AC007785.1	PD	-0.987797	0.323252	0.0034154	0.0772326	20	20	0.885128
ENSG00000234290	AC116366.1	PD	-0.987708	0.323296	5.57211e-05	0.82224	5	5	0.885128
ENSG00000101204	CHRNA4	PD	0.987676	0.323311	0.0833492	2.95274e-19	28	29	0.885128
ENSG00000008083	JARID2	PD	-0.987539	0.323378	0.000722903	0.414825	14	14	0.885128
ENSG00000185864	NPIPB4	PD	0.987484	0.323405	0.102486	1.21117e-23	29	29	0.885128
ENSG00000214659	KRT8P26	PD	0.987391	0.323451	0.0710683	9.80699e-17	26	26	0.885128
ENSG00000142657	PGD	PD	-0.987017	0.323634	0.0354119	8.59835e-09	12	13	0.885128
ENSG00000177082	WDR73	PD	-0.986939	0.323673	0.0685544	5.40834e-16	13	13	0.885128
ENSG00000181090	EHMT1	PD	0.986867	0.323708	0.0170684	6.91391e-05	38	38	0.885128
ENSG00000180113	TDRD6	PD	0.986861	0.323711	0.190099	1.87386e-45	27	27	0.885128
ENSG00000138622	HCN4	PD	0.986805	0.323738	4.00079e-06	0.952017	2	2	0.885128
ENSG00000196323	ZBTB44	PD	0.986716	0.323782	0.0018024	0.199116	6	6	0.885128
ENSG00000197785	ATAD3A	PD	0.986515	0.32388	0.0330898	2.55867e-08	12	13	0.885128
ENSG00000139304	PTPRQ	PD	0.986161	0.324054	0.0867896	1.74433e-20	96	96	0.885128
ENSG00000127328	RAB3IP	PD	-0.986091	0.324088	0.206721	2.53528e-50	35	35	0.885128
ENSG00000264514	AP000915.1	PD	-0.985862	0.324201	0.0350623	1.07818e-08	4	4	0.885128
ENSG00000163689	C3orf67	PD	-0.985821	0.324221	0.0565951	2.423e-13	32	32	0.885128
ENSG00000171055	FEZ2	PD	0.985697	0.324282	0.575814	9.12119e-200	31	31	0.885128
ENSG00000189067	LITAF	PD	0.985683	0.324289	0.0404741	6.85433e-10	13	13	0.885128
ENSG00000147883	CDKN2B	PD	0.985676	0.324292	0.0546375	4.12896e-13	19	19	0.885128
ENSG00000134970	TMED7	PD	0.985587	0.324336	0.0173799	6.0577e-05	17	17	0.885128
ENSG00000213445	SIPA1	PD	0.985554	0.324352	0.00538348	0.0261	9	9	0.885128
ENSG00000253553	AC090568.2	PD	-0.985551	0.324354	0.0540643	8.71779e-13	30	30	0.885128
ENSG00000169031	COL4A3	PD	0.985196	0.324528	0.000110644	0.748814	2	2	0.885128
ENSG00000090372	STRN4	PD	0.985175	0.324538	0.0138987	0.000312311	15	15	0.885128
ENSG00000117899	MESD	PD	-0.984833	0.324706	0.302303	7.76878e-78	55	57	0.885128
ENSG00000272823	AL445423.1	PD	-0.984714	0.324765	0.122479	1.01025e-28	33	34	0.885128
ENSG00000269930	AC091057.2	PD	0.98462	0.324811	0.33621	2.51004e-89	18	44	0.885128
ENSG00000261611	AC010547.5	PD	0.984509	0.324865	0.0245261	1.8912e-06	2	2	0.885128
ENSG00000204147	ASAH2B	PD	0.984507	0.324866	0.230051	3.93531e-56	51	52	0.885128
ENSG00000248485	PCP4L1	PD	-0.984501	0.324869	0.0984294	1.00376e-22	73	75	0.885128
ENSG00000241439	AC092903.1	PD	-0.984413	0.324913	0.0387571	1.7191e-09	14	14	0.885128
ENSG00000167670	CHAF1A	PD	0.984302	0.324967	0.33293	6.33713e-89	51	51	0.885128
ENSG00000271032	AC020907.4	PD	-0.984254	0.324991	0.000932908	0.356797	2	2	0.885128
ENSG00000163565	IFI16	PD	0.984246	0.324995	0.161496	4.85679e-38	32	32	0.885128
ENSG00000233766	AC098617.1	PD	0.984241	0.324997	0.0021085	0.161961	6	7	0.885128
ENSG00000115541	HSPE1	PD	-0.98421	0.325012	0.000200636	0.668584	14	14	0.885128
ENSG00000272498	AC090948.2	PD	0.984167	0.325033	0.00787665	0.00696097	3	3	0.885128
ENSG00000134531	EMP1	PD	0.984128	0.325053	0.0239863	2.47026e-06	29	29	0.885128
ENSG00000180190	TDRP	PD	-0.984011	0.32511	0.00126437	0.28235	34	36	0.885128
ENSG00000228274	AL021707.2	PD	0.983855	0.325187	0.0471823	2.57856e-11	26	26	0.885128
ENSG00000112293	GPLD1	PD	0.983743	0.325242	0.0539059	6.71408e-13	57	57	0.885128
ENSG00000269984	AC078795.1	PD	-0.98368	0.325273	0.0632303	7.67859e-15	24	24	0.885128
ENSG00000056586	RC3H2	PD	-0.983491	0.325366	0.004608	0.0403608	23	23	0.885128
ENSG00000232352	SEMA3B-AS1	PD	-0.983374	0.325423	0.000131762	0.729151	5	6	0.885128
ENSG00000013561	RNF14	PD	-0.983285	0.325467	0.0929486	9.33526e-22	38	38	0.885128
ENSG00000198642	KLHL9	PD	0.983214	0.325502	0.163736	1.65167e-38	20	21	0.885128
ENSG00000159111	MRPL10	PD	0.983123	0.325547	0.198156	1.78707e-47	44	44	0.885128
ENSG00000137843	PAK6	PD	-0.983077	0.32557	0.0519005	1.99985e-12	25	26	0.885128
ENSG00000245205	EEF1A1P4	PD	-0.982934	0.32564	6.91549e-05	0.801638	3	3	0.885128
ENSG00000138593	SECISBP2L	PD	-0.982836	0.325688	0.00283921	0.106713	49	49	0.885128
ENSG00000187546	AGMO	PD	0.982736	0.325737	0.0584157	8.44979e-14	35	36	0.885128
ENSG00000223701	RAET1E-AS1	PD	0.982624	0.325793	0.127349	1.41268e-29	36	37	0.885128
ENSG00000066136	NFYC	PD	-0.982606	0.325801	0.175765	1.34479e-41	31	31	0.885128
ENSG00000125522	NPBWR2	PD	-0.982529	0.325839	0.00319249	0.0877584	38	39	0.885128
ENSG00000232277	AC104651.2	PD	-0.982418	0.325894	0.000139663	0.722049	5	5	0.885128
ENSG00000168936	TMEM129	PD	-0.982254	0.325975	0.113547	3.61848e-26	27	27	0.885128
ENSG00000137101	CD72	PD	-0.982239	0.325982	0.00207667	0.168826	3	3	0.885128
ENSG00000197168	NEK5	PD	0.982221	0.325991	6.53856e-06	0.938511	2	2	0.885128
ENSG00000185627	PSMD13	PD	0.982025	0.326088	0.360853	1.08248e-97	19	19	0.885128
ENSG00000166548	TK2	PD	-0.981786	0.326205	0.022935	4.12309e-06	14	14	0.885128
ENSG00000204381	LAYN	PD	-0.981483	0.326354	0.316107	1.32973e-82	15	16	0.885128
ENSG00000175054	ATR	PD	-0.981347	0.326421	0.0463284	2.97089e-11	27	27	0.885128
ENSG00000172671	ZFAND4	PD	-0.981187	0.3265	0.107849	2.06359e-25	39	39	0.885128
ENSG00000021762	OSBPL5	PD	-0.981176	0.326506	0.106938	6.21518e-25	39	40	0.885128
ENSG00000270000	AC005479.3	PD	-0.981028	0.326579	0.00180948	0.197666	16	16	0.885128
ENSG00000255320	AP000759.1	PD	-0.980937	0.326624	0.0622775	1.36202e-14	23	24	0.885128
ENSG00000265015	AP005901.3	PD	-0.980865	0.326659	0.0504722	4.85144e-12	19	20	0.885128
ENSG00000226038	PPIAP21	PD	-0.98078	0.326701	3.40506e-05	0.860232	14	14	0.885128
ENSG00000160194	NDUFV3	PD	-0.980746	0.326718	0.196869	3.36935e-47	33	33	0.885128
ENSG00000129535	NRL	PD	-0.980677	0.326752	0.00014549	0.715259	11	11	0.885128
ENSG00000255085	AF186192.2	PD	0.980581	0.326799	0.000310216	0.59359	7	7	0.885128
ENSG00000272732	AC004982.1	PD	-0.980555	0.326812	0.126711	1.98695e-29	30	30	0.885128
ENSG00000099953	MMP11	PD	0.98042	0.326879	0.00130371	0.272647	30	30	0.885128
ENSG00000122042	UBL3	PD	-0.98014	0.327017	0.0529971	9.98748e-13	29	29	0.885128
ENSG00000168621	GDNF	PD	-0.980041	0.327066	0.00407101	0.0535486	4	4	0.885128
ENSG00000258730	ITPK1-AS1	PD	-0.980027	0.327073	5.91736e-05	0.815647	5	5	0.885128
ENSG00000163625	WDFY3	PD	-0.979957	0.327107	0.000141518	0.719381	15	15	0.885128
ENSG00000258136	AC007622.2	PD	0.979929	0.327121	0.00334614	0.0796425	53	53	0.885128
ENSG00000166368	OR2D2	PD	-0.979917	0.327127	0.00436171	0.0445666	18	19	0.885128
ENSG00000169902	TPST1	PD	0.979811	0.327179	0.00205276	0.16911	9	10	0.885128
ENSG00000108551	RASD1	PD	0.979709	0.32723	0.000377059	0.556961	6	6	0.885128
ENSG00000188488	SERPINA5	PD	0.97965	0.327259	0.0303746	1.03449e-07	15	15	0.885128
ENSG00000145020	AMT	PD	0.979643	0.327262	0.115234	1.54856e-26	15	15	0.885128
ENSG00000099219	ERMP1	PD	0.9795	0.327333	0.270998	7.40044e-69	25	25	0.885128
ENSG00000156804	FBXO32	PD	-0.979297	0.327433	0.0643416	4.42124e-15	24	24	0.885128
ENSG00000164106	SCRG1	PD	-0.979169	0.327497	0.461368	6.77276e-138	19	19	0.885128
ENSG00000104823	ECH1	PD	0.979054	0.327553	2.00994e-05	0.892409	2	2	0.885128
ENSG00000164418	GRIK2	PD	0.979014	0.327573	0.0273239	3.83853e-07	16	18	0.885128
ENSG00000100196	KDELR3	PD	0.978904	0.327628	0.0298454	1.3304e-07	20	21	0.885128
ENSG00000255495	AC145124.1	PD	-0.97864	0.327758	0.100591	3.61055e-23	73	75	0.885128
ENSG00000268894	PLCE1-AS1	PD	-0.978623	0.327766	0.000750295	0.408097	4	4	0.885128
ENSG00000163762	TM4SF18	PD	-0.978574	0.32779	0.0020807	0.167747	3	3	0.885128
ENSG00000262372	CR936218.1	PD	0.978554	0.3278	0.000406361	0.541681	12	13	0.885128
ENSG00000068976	PYGM	PD	-0.978473	0.327841	0.0825824	3.77041e-19	7	7	0.885128
ENSG00000143390	RFX5	PD	-0.978372	0.32789	0.0003272	0.584474	24	25	0.885128
ENSG00000259751	AC018868.2	PD	0.978295	0.327928	0.00875783	0.00458814	6	6	0.885128
ENSG00000168385	2024-09-02	PD	-0.978295	0.327928	0.617772	1.81805e-226	22	22	0.885128
ENSG00000270941	AC006254.2	PD	-0.978284	0.327934	0.000318847	0.590047	6	6	0.885128
ENSG00000196502	SULT1A1	PD	0.978191	0.32798	0.150884	2.62711e-35	150	154	0.885128
ENSG00000081177	EXD2	PD	0.978181	0.327985	4.21248e-05	0.844404	8	8	0.885128
ENSG00000111652	COPS7A	PD	0.978118	0.328016	0.0188335	2.74294e-05	6	6	0.885128
ENSG00000174851	YIF1A	PD	0.978066	0.328041	0.0478932	1.46067e-11	11	11	0.885128
ENSG00000101337	TM9SF4	PD	0.978052	0.328049	0.0023115	0.14626	11	11	0.885128
ENSG00000267336	EIF4A2P1	PD	0.977913	0.328117	0.322199	1.69224e-84	12	12	0.885128
ENSG00000233038	AC011899.2	PD	-0.9779	0.328124	0.000320676	0.587717	2	2	0.885128
ENSG00000233123	LINC01007	PD	0.977886	0.328131	0.0264087	7.20951e-07	19	20	0.885128
ENSG00000229320	KRT8P12	PD	0.977829	0.328159	0.0244191	1.86215e-06	5	5	0.885128
ENSG00000231064	AC234582.1	PD	-0.977549	0.328298	6.84549e-05	0.80324	8	8	0.885128
ENSG00000167523	SPATA33	PD	-0.977499	0.328322	0.100875	2.01405e-23	12	12	0.885128
ENSG00000157570	TSPAN18	PD	-0.977427	0.328358	0.0976278	1.36223e-22	43	43	0.885128
ENSG00000166822	TMEM170A	PD	-0.977092	0.328524	0.0251031	1.34926e-06	92	92	0.885128
ENSG00000241627	UBQLN4P1	PD	-0.977001	0.328569	0.000404246	0.543202	4	4	0.885128
ENSG00000127463	EMC1	PD	0.976999	0.32857	0.378758	8.62861e-105	11	11	0.885128
ENSG00000136997	MYC	PD	-0.976792	0.328672	0.00313497	0.090111	9	9	0.885128
ENSG00000106367	AP1S1	PD	-0.976608	0.328763	0.149895	2.34842e-35	35	37	0.885128
ENSG00000113805	CNTN3	PD	0.976341	0.328896	0.0423195	2.39775e-10	32	32	0.885128
ENSG00000234358	AC003080.1	PD	0.976332	0.3289	9.09378e-06	0.927523	1	1	0.885128
ENSG00000133216	EPHB2	PD	-0.976262	0.328935	0.0202731	1.33145e-05	32	34	0.885128
ENSG00000145781	COMMD10	PD	-0.976209	0.328961	0.0756661	1.24128e-17	14	14	0.885128
ENSG00000227821	AL392086.1	PD	-0.976087	0.329021	2.12386e-05	0.889406	6	7	0.885128
ENSG00000251508	AL133380.1	PD	0.976	0.329064	0.000895498	0.365767	2	2	0.885128
ENSG00000242836	MTCO3P35	PD	0.975928	0.3291	0.000196219	0.672981	1	1	0.885128
ENSG00000250166	AC087241.1	PD	0.975576	0.329275	0.0162804	0.000104939	24	24	0.885128
ENSG00000143919	CAMKMT	PD	-0.975542	0.329291	2.03323e-06	0.965697	30	30	0.885128
ENSG00000183762	KREMEN1	PD	0.975291	0.329416	0.0694399	3.09278e-16	41	42	0.885128
ENSG00000177047	IFNW1	PD	0.975275	0.329424	0.0414145	4.45632e-10	19	20	0.885128
ENSG00000223547	ZNF844	PD	0.975224	0.329449	0.000933995	0.35517	9	9	0.885128
ENSG00000261616	AC036108.3	PD	0.975108	0.329507	0.141427	6.90245e-33	13	13	0.885128
ENSG00000236474	GCNT1P1	PD	-0.975097	0.329512	0.000281548	0.609719	3	3	0.885128
ENSG00000160349	LCN1	PD	-0.975057	0.329532	0.23966	9.89687e-59	24	25	0.885128
ENSG00000198963	RORB	PD	-0.975049	0.329536	0.000548656	0.478129	3	3	0.885128
ENSG00000269275	AC020922.3	PD	0.97492	0.3296	0.000236687	0.641923	1	1	0.885128
ENSG00000214100	PLAC9P1	PD	-0.974868	0.329626	0.130954	2.18343e-30	20	21	0.885128
ENSG00000122733	PHF24	PD	-0.974646	0.329736	0.0784377	3.82562e-18	22	22	0.885128
ENSG00000146722	AC211486.1	PD	-0.974526	0.329795	6.48394e-05	0.808494	3	4	0.885128
ENSG00000272161	AL589739.1	PD	-0.974442	0.329837	3.84149e-05	0.85167	12	12	0.885128
ENSG00000225872	LINC01529	PD	-0.974374	0.329871	0.0906539	6.35505e-21	17	18	0.885128
ENSG00000101343	CRNKL1	PD	-0.974081	0.330016	0.0155111	0.00015663	11	12	0.885128
ENSG00000134996	OSTF1	PD	-0.97408	0.330017	0.113861	2.11832e-26	47	47	0.885128
ENSG00000268863	AC135048.1	PD	0.974019	0.330047	2.92749e-05	0.870163	3	3	0.885128
ENSG00000196139	AKR1C3	PD	0.973885	0.330114	0.0428714	2.16823e-10	42	45	0.885128
ENSG00000136710	CCDC115	PD	0.973724	0.330194	0.0686715	4.91149e-16	4	4	0.885128
ENSG00000224420	ADM5	PD	0.97351	0.3303	0.000439574	0.525575	1	1	0.885128
ENSG00000182093	WRB	PD	-0.973489	0.33031	0.0668975	1.01315e-15	27	27	0.885128
ENSG00000228544	CCDC183-AS1	PD	0.973384	0.330363	0.078755	2.90256e-18	20	20	0.885128
ENSG00000130812	ANGPTL6	PD	-0.973322	0.330393	6.20447e-06	0.940649	8	8	0.885128
ENSG00000057593	F7	PD	-0.973273	0.330417	0.109942	1.70808e-25	24	25	0.885128
ENSG00000122176	FMOD	PD	-0.973206	0.330451	0.103709	4.16252e-24	26	27	0.885128
ENSG00000253266	AC100860.1	PD	0.973191	0.330458	0.00035309	0.57105	58	58	0.885128
ENSG00000106341	PPP1R17	PD	0.973161	0.330473	0.0352517	9.01921e-09	18	18	0.885128
ENSG00000185269	NOTUM	PD	-0.973161	0.330474	0.00778557	0.00725889	42	43	0.885128
ENSG00000230825	AC005532.1	PD	0.973083	0.330512	0.00200761	0.176036	15	15	0.885128
ENSG00000127616	SMARCA4	PD	-0.973058	0.330525	0.0282555	2.91092e-07	14	14	0.885128
ENSG00000138771	SHROOM3	PD	-0.972884	0.330611	0.0143506	0.000269384	55	56	0.885128
ENSG00000230799	AC007279.1	PD	-0.972869	0.330618	0.025104	1.31068e-06	13	13	0.885128
ENSG00000183840	GPR39	PD	0.972801	0.330652	0.0243038	2.02943e-06	6	6	0.885128
ENSG00000182511	FES	PD	0.97278	0.330663	0.0603153	2.94834e-14	56	57	0.885128
ENSG00000229203	AC103564.1	PD	-0.972697	0.330704	0.0773963	6.85166e-18	27	27	0.885128
ENSG00000214300	SPDYE3	PD	0.972692	0.330706	0.00183646	0.194039	5	5	0.885128
ENSG00000138794	CASP6	PD	0.972621	0.330742	0.022823	4.12692e-06	19	20	0.885128
ENSG00000130475	FCHO1	PD	0.972547	0.330778	0.0424134	2.21261e-10	26	27	0.885128
ENSG00000153814	JAZF1	PD	0.972495	0.330805	0.015855	0.000125626	3	4	0.885128
ENSG00000236444	UBE2L5P	PD	-0.97234	0.330881	7.18352e-05	0.798706	8	8	0.885128
ENSG00000238262	NTM-IT	PD	-0.972322	0.33089	0.000113687	0.746214	3	3	0.885128
ENSG00000128881	TTBK2	PD	0.97231	0.330896	0.027605	4.06368e-07	19	19	0.885128
ENSG00000225675	LINC01771	PD	0.972303	0.3309	0.03234	3.89538e-08	1	1	0.885128
ENSG00000215481	BCRP3	PD	0.972281	0.330911	0.00053228	0.485743	28	29	0.885128
ENSG00000011376	LARS2	PD	-0.972199	0.330952	0.624616	2.86219e-230	53	53	0.885128
ENSG00000123810	B9D2	PD	0.971765	0.331167	0.00477734	0.0368524	22	24	0.885403
ENSG00000177989	ODF3B	PD	0.9717	0.3312	0.000318942	0.589442	1	1	0.885403
ENSG00000214338	SOGA3	PD	0.9717	0.3312	4.9114e-05	0.83291	1	1	0.885403
ENSG00000260644	HERC2P5	PD	-0.971614	0.331243	0	1	3	3	0.885403
ENSG00000187642	PERM1	PD	-0.971493	0.331303	0.00935038	0.00334422	12	12	0.885438
ENSG00000149930	TAOK2	PD	0.971175	0.331461	8.03835e-05	0.786638	24	24	0.885596
ENSG00000262873	AC127496.5	PD	-0.971106	0.331496	0.0172346	6.44669e-05	22	22	0.885596
ENSG00000259715	AC022087.1	PD	0.97108	0.331509	0.120973	6.67431e-28	15	15	0.885596
ENSG00000100628	ASB2	PD	0.970995	0.331551	0.0961568	2.1373e-22	22	22	0.885596
ENSG00000188807	TMEM201	PD	0.970878	0.331609	0.000129929	0.731424	2	2	0.885626
ENSG00000128510	CPA4	PD	-0.970661	0.331717	0.0171143	6.68921e-05	5	5	0.885713
ENSG00000104679	R3HCC1	PD	-0.970545	0.331775	0.0256234	1.03568e-06	7	7	0.885713
ENSG00000255542	AC090625.2	PD	0.970459	0.331818	0.00402219	0.0550898	22	22	0.885713
ENSG00000007923	DNAJC11	PD	0.970383	0.331856	0.0602884	3.51173e-14	32	33	0.885713
ENSG00000253861	SLC2A3P1	PD	0.970117	0.331988	0.000675333	0.433108	4	4	0.885713
ENSG00000163728	TTC14	PD	0.970089	0.332002	0.159425	7.52735e-38	20	21	0.885713
ENSG00000039560	RAI14	PD	0.97001	0.332042	0.0704413	1.18718e-16	31	31	0.885713
ENSG00000162419	GMEB1	PD	-0.970007	0.332043	0.0162432	0.000100003	10	10	0.885713
ENSG00000167522	ANKRD11	PD	-0.969879	0.332107	0.00042618	0.533491	14	14	0.885713
ENSG00000227309	AC140076.1	PD	0.969866	0.332113	0.000100191	0.762409	15	17	0.885713
ENSG00000104218	CSPP1	PD	0.969617	0.332238	0.014995	0.000198424	4	4	0.88592
ENSG00000127993	RBM48	PD	-0.9693	0.332396	0.105903	1.28152e-24	32	32	0.885936
ENSG00000122390	NAA60	PD	0.969241	0.332425	0.00213017	0.161577	43	43	0.885936
ENSG00000165644	COMTD1	PD	-0.969178	0.332456	0.101017	2.10784e-23	16	17	0.885936
ENSG00000184206	GOLGA6L4	PD	-0.969097	0.332497	0.485617	3.65225e-150	66	66	0.885936
ENSG00000196872	KIAA1211L	PD	0.969046	0.332522	0.0114688	0.00118691	18	18	0.885936
ENSG00000182405	PGBD4	PD	-0.969037	0.332527	0.0169729	7.22327e-05	8	8	0.885936
ENSG00000166321	NUDT13	PD	0.968829	0.332631	0.0822963	2.1291e-19	8	8	0.886087
ENSG00000231551	AC245100.4	PD	-0.968357	0.332866	0.000409247	0.539816	17	20	0.886456
ENSG00000105552	BCAT2	PD	0.968289	0.3329	0.00180285	0.199583	1	1	0.886456
ENSG00000095321	CRAT	PD	0.968268	0.33291	0.241679	1.6514e-59	17	17	0.886456
ENSG00000223548	AC034228.1	PD	-0.967839	0.333125	0.00435425	0.0461667	9	9	0.886571
ENSG00000186432	KPNA4	PD	0.967712	0.333188	0.131098	1.44496e-30	17	17	0.886571
ENSG00000175267	VWA3A	PD	0.967432	0.333328	0.0160492	0.000113868	15	15	0.886571
ENSG00000159023	EPB41	PD	0.967395	0.333347	0.0107273	0.00165724	11	11	0.886571
ENSG00000154856	APCDD1	PD	0.967283	0.333403	0.0896931	4.78131e-21	27	28	0.886571
ENSG00000164077	MON1A	PD	-0.967261	0.333413	0.0248651	1.47079e-06	15	15	0.886571
ENSG00000085465	OVGP1	PD	0.967218	0.333435	0.219095	9.4534e-54	17	17	0.886571
ENSG00000109118	PHF12	PD	-0.967079	0.333505	0.00160904	0.224772	13	13	0.886571
ENSG00000155975	VPS37A	PD	-0.967066	0.333511	0.313154	2.97607e-81	27	27	0.886571
ENSG00000256596	AC026358.1	PD	0.967039	0.333525	0.000488054	0.504212	4	4	0.886571
ENSG00000140832	MARVELD3	PD	0.967027	0.33353	0.0367682	3.47432e-09	12	12	0.886571
ENSG00000179564	LSMEM2	PD	0.966751	0.333668	0.00256144	0.125921	17	17	0.886571
ENSG00000189308	LIN54	PD	-0.966738	0.333675	0.0235119	2.68435e-06	40	41	0.886571
ENSG00000109220	CHIC2	PD	-0.966736	0.333676	0.00181305	0.197424	16	16	0.886571
ENSG00000256341	AP006333.1	PD	0.966689	0.3337	7.53522e-07	0.979243	8	9	0.886571
ENSG00000087074	PPP1R15A	PD	-0.966671	0.333708	0.0371751	3.57235e-09	36	36	0.886571
ENSG00000264885	AC026271.4	PD	-0.966452	0.333818	0.00780658	0.00740425	15	15	0.886737
ENSG00000204188	GGNBP1	PD	0.966181	0.333954	0.103328	8.74105e-24	12	14	0.886898
ENSG00000230188	AL158156.1	PD	-0.966142	0.333973	0.000162535	0.697183	3	3	0.886898
ENSG00000125817	CENPB	PD	0.965825	0.334132	2.70934e-05	0.874714	2	2	0.887194
ENSG00000152034	MCHR2	PD	0.965617	0.334236	0.310859	1.7615e-80	37	39	0.887286
ENSG00000267345	AC010632.1	PD	0.965567	0.334261	0.000225913	0.650658	8	8	0.887286
ENSG00000154864	PIEZO2	PD	-0.965413	0.334338	1.4237e-05	0.909424	6	6	0.887366
ENSG00000252051	RN7SKP276	PD	-0.96523	0.33443	8.99903e-05	0.775084	3	3	0.88742
ENSG00000205937	RNPS1	PD	-0.965183	0.334453	0.101834	1.7189e-23	9	10	0.88742
ENSG00000159248	GJD2	PD	0.96479	0.33465	0.0605494	2.77006e-14	45	46	0.887754
ENSG00000101138	CSTF1	PD	0.964714	0.334688	0.0124869	0.000706921	11	11	0.887754
ENSG00000187912	CLEC17A	PD	-0.964649	0.334721	0.0318204	4.8064e-08	70	71	0.887754
ENSG00000260830	AL135744.1	PD	-0.964296	0.334897	0.00172068	0.208357	15	16	0.887999
ENSG00000171435	KSR2	PD	0.964276	0.334908	0.000669905	0.435016	4	4	0.887999
ENSG00000241135	LINC00881	PD	0.963947	0.335073	0.00999264	0.00233698	11	11	0.888235
ENSG00000172673	THEMIS	PD	-0.963874	0.335109	0.000218547	0.656035	2	2	0.888235
ENSG00000245293	AC096564.1	PD	0.963816	0.335138	0.0191038	2.59612e-05	17	17	0.888235
ENSG00000162692	VCAM1	PD	0.963694	0.335199	0.000561511	0.467825	5	5	0.888266
ENSG00000187720	THSD4	PD	-0.963568	0.335262	0.0585577	9.68872e-14	48	49	0.888266
ENSG00000186625	KATNA1	PD	0.9635	0.335296	0.0123884	0.000714465	9	9	0.888266
ENSG00000203472	AC009163.1	PD	-0.963402	0.335346	0.000227348	0.648596	5	5	0.888266
ENSG00000156873	PHKG2	PD	-0.963285	0.335405	5.7475e-05	0.818994	1	1	0.888266
ENSG00000176720	BOK	PD	0.963099	0.335498	0.0502773	5.34165e-12	48	48	0.888266
ENSG00000151498	ACAD8	PD	0.963022	0.335537	0.0295556	1.53624e-07	60	62	0.888266
ENSG00000213280	AC090114.1	PD	0.962941	0.335577	0.0123541	0.000677283	2	2	0.888266
ENSG00000250027	AC022272.1	PD	0.96288	0.335608	0.000535352	0.479999	18	18	0.888266
ENSG00000163170	BOLA3	PD	-0.962821	0.335638	0.0587405	6.25735e-14	14	14	0.888266
ENSG00000131951	LRRC9	PD	0.962675	0.33571	0.00433144	0.0453745	14	14	0.888266
ENSG00000108448	TRIM16L	PD	-0.962599	0.335749	0.177526	6.54546e-43	37	38	0.888266
ENSG00000250241	AC105383.1	PD	0.962484	0.335807	0.44378	6.73136e-131	47	47	0.888266
ENSG00000104936	DMPK	PD	0.96244	0.335828	0.000517053	0.491836	2	2	0.888266
ENSG00000183508	FAM46C	PD	0.962365	0.335867	0.00424152	0.0490504	3	3	0.888266
ENSG00000076555	ACACB	PD	0.962111	0.335994	0.0195416	2.18548e-05	20	20	0.888266
ENSG00000170092	SPDYE5	PD	0.962067	0.336016	0.00429162	0.0470363	2	5	0.888266
ENSG00000196453	ZNF777	PD	0.962041	0.336029	0.0534097	1.0198e-12	13	13	0.888266
ENSG00000205639	MFSD2B	PD	-0.962002	0.336048	0.000205694	0.665642	2	2	0.888266
ENSG00000047936	ROS1	PD	-0.961712	0.336194	0.320978	6.13629e-84	60	60	0.888527
ENSG00000231367	AC011247.1	PD	-0.961222	0.336441	0.048001	1.64874e-11	4	4	0.888682
ENSG00000173848	NET1	PD	-0.961221	0.336441	0.0116568	0.00105975	24	24	0.888682
ENSG00000167641	PPP1R14A	PD	-0.961145	0.336479	6.06489e-05	0.814506	17	17	0.888682
ENSG00000115183	TANC1	PD	0.961	0.336552	0.0188341	3.0414e-05	37	37	0.888682
ENSG00000253978	CTB-178M22.2	PD	-0.960923	0.336591	0.000794308	0.394584	20	20	0.888682
ENSG00000204929	AC007389.1	PD	-0.960874	0.336616	0.078701	2.85101e-18	8	8	0.888682
ENSG00000198547	C20orf203	PD	0.960821	0.336642	0.199935	6.23297e-49	38	38	0.888682
ENSG00000135093	USP30	PD	0.960724	0.336691	0.0417761	3.42612e-10	9	9	0.888682
ENSG00000267500	ZNF887P	PD	0.960674	0.336716	0.0237547	2.45566e-06	56	58	0.888682
ENSG00000119314	PTBP3	PD	0.960434	0.336837	0.00359043	0.0699411	4	4	0.888682
ENSG00000172247	C1QTNF4	PD	-0.960363	0.336873	0.0422268	2.96872e-10	7	7	0.888682
ENSG00000265298	AC132812.1	PD	-0.960273	0.336918	0.000455804	0.518369	22	22	0.888682
ENSG00000267361	AC005495.1	PD	0.960204	0.336953	0.0202965	1.35559e-05	15	17	0.888682
ENSG00000237441	RGL2	PD	-0.960145	0.336982	0.0192258	2.46049e-05	30	33	0.888682
ENSG00000224167	AL390729.1	PD	0.960086	0.337012	0.00483952	0.0344229	25	25	0.888682
ENSG00000267120	AD000671.2	PD	-0.96001	0.33705	2.94821e-05	0.870106	6	6	0.888682
ENSG00000182132	KCNIP1	PD	0.959997	0.337057	0.0494611	7.17664e-12	50	51	0.888682
ENSG00000091137	SLC26A4	PD	-0.959859	0.337126	0.0748379	1.22168e-17	8	8	0.8887
ENSG00000130684	ZNF337	PD	-0.959732	0.33719	0.0501434	4.57384e-12	42	42	0.8887
ENSG00000066455	GOLGA5	PD	-0.959701	0.337206	0.000253669	0.631301	32	32	0.8887
ENSG00000170876	TMEM43	PD	-0.959579	0.337267	0.067915	6.00733e-16	19	20	0.888737
ENSG00000112303	VNN2	PD	-0.959203	0.337456	0.0413898	3.71968e-10	11	12	0.888833
ENSG00000261822	AC018362.2	PD	0.959123	0.337497	0.000336951	0.579734	3	3	0.888833
ENSG00000262251	AC087388.1	PD	0.958982	0.337568	0.00041747	0.53732	6	7	0.888833
ENSG00000116221	MRPL37	PD	-0.95895	0.337584	0.080103	1.10993e-18	29	30	0.888833
ENSG00000198818	SFT2D1	PD	0.958806	0.337656	0.0257721	9.68691e-07	12	12	0.888833
ENSG00000032444	PNPLA6	PD	-0.958435	0.337843	0.051273	3.31373e-12	21	21	0.888833
ENSG00000221983	UBA52	PD	-0.958185	0.33797	0.147442	7.86203e-35	13	13	0.888833
ENSG00000141505	ASGR1	PD	0.958124	0.338	4.34919e-05	0.841902	1	1	0.888833
ENSG00000239247	RN7SL589P	PD	0.957937	0.338095	0.00155225	0.232983	2	2	0.888833
ENSG00000112218	GPR63	PD	0.957831	0.338148	0.156692	1.11776e-36	25	27	0.888833
ENSG00000101000	PROCR	PD	0.957243	0.338444	0.0453933	6.28663e-11	30	30	0.888833
ENSG00000117791	2024-03-02	PD	-0.957231	0.338451	0.138446	3.80877e-32	33	33	0.888833
ENSG00000204252	HLA-DOA	PD	-0.957198	0.338467	0.0256391	1.07265e-06	8	9	0.888833
ENSG00000260551	PWRN2	PD	-0.957152	0.338491	0.0538369	8.76228e-13	32	32	0.888833
ENSG00000124116	WFDC3	PD	-0.957115	0.338509	0.114127	2.00594e-26	6	7	0.888833
ENSG00000213290	PGK1P2	PD	0.957114	0.33851	0.0507725	3.27886e-12	3	3	0.888833
ENSG00000258651	SEC23A-AS1	PD	0.957046	0.338544	0.00199047	0.176411	8	8	0.888833
ENSG00000259163	AL096869.2	PD	0.956988	0.338574	0.00086848	0.372451	5	5	0.888833
ENSG00000161800	RACGAP1	PD	0.956839	0.338648	0.00204792	0.171718	12	12	0.888833
ENSG00000173947	PIFO	PD	-0.956801	0.338668	1.59848e-07	0.990334	14	14	0.888833
ENSG00000171202	TMEM126A	PD	-0.95674	0.338699	0.288948	2.90465e-74	4	4	0.888833
ENSG00000184139	RPL7AP28	PD	-0.956693	0.338722	0.015976	0.000124823	85	87	0.888833
ENSG00000110628	SLC22A18	PD	0.956675	0.338731	0.277078	4.95028e-70	47	48	0.888833
ENSG00000226026	AC092802.1	PD	-0.956654	0.338742	0.0702617	1.61971e-16	20	20	0.888833
ENSG00000215256	DHRS4-AS1	PD	0.95665	0.338744	0.319225	2.1951e-83	36	36	0.888833
ENSG00000158864	NDUFS2	PD	0.956537	0.338801	0.139709	9.74182e-33	42	44	0.888833
ENSG00000110975	SYT10	PD	-0.956442	0.338849	0.300974	1.23567e-78	51	52	0.888833
ENSG00000115561	CHMP3	PD	-0.956433	0.338853	0.145565	6.56984e-34	26	27	0.888833
ENSG00000229241	PNPT1P1	PD	0.956224	0.338959	0.0184866	3.23086e-05	25	27	0.888833
ENSG00000127946	HIP1	PD	0.95619	0.338976	0.0380032	2.46363e-09	9	14	0.888833
ENSG00000111639	MRPL51	PD	0.956165	0.338989	0.0411085	4.89822e-10	11	11	0.888833
ENSG00000259804	AC027682.1	PD	0.956143	0.339	0.00112985	0.308748	1	1	0.888833
ENSG00000189316	AC073349.1	PD	-0.956057	0.339043	0.143938	1.14955e-33	20	21	0.888833
ENSG00000223572	CKMT1A	PD	0.95605	0.339047	0.0554767	3.8387e-13	14	14	0.888833
ENSG00000107521	HPS1	PD	0.955853	0.339146	0.0971302	2.28804e-22	76	76	0.888833
ENSG00000236882	LINC01554	PD	0.955801	0.339173	0.16652	4.11078e-39	11	11	0.888833
ENSG00000109929	SC5D	PD	-0.955731	0.339208	0.0147357	0.000222136	9	9	0.888833
ENSG00000169621	APLF	PD	-0.955592	0.339279	0.0193838	2.34597e-05	29	29	0.888833
ENSG00000069424	KCNAB2	PD	-0.955424	0.339363	0.102945	8.74966e-24	13	13	0.888833
ENSG00000249868	AC136777.1	PD	0.955423	0.339364	0.000244694	0.637161	7	8	0.888833
ENSG00000167363	FN3K	PD	-0.955415	0.339368	0.0207998	1.18823e-05	32	32	0.888833
ENSG00000148730	EIF4EBP2	PD	-0.955309	0.339422	0.00114616	0.30647	13	13	0.888833
ENSG00000087253	LPCAT2	PD	-0.955207	0.339473	0.253897	2.83759e-63	31	31	0.888833
ENSG00000174384	PMS2P6	PD	-0.955127	0.339513	0.0811571	9.52811e-19	44	61	0.888833
ENSG00000127220	ABHD8	PD	0.955104	0.339525	0.0942973	9.65467e-22	58	59	0.888833
ENSG00000267311	AC007673.1	PD	-0.954919	0.339618	0.000489904	0.504182	24	24	0.888833
ENSG00000272325	NUDT3	PD	-0.954887	0.339635	0.0160212	0.000114483	9	9	0.888833
ENSG00000271769	RP11-216P16.2	PD	0.954824	0.339667	0.00190286	0.187695	16	19	0.888833
ENSG00000267356	AC006557.3	PD	-0.954784	0.339687	0.000136283	0.724827	6	6	0.888833
ENSG00000267466	AC021683.1	PD	0.95475	0.339704	0.0359241	5.47981e-09	6	6	0.888833
ENSG00000121964	GTDC1	PD	0.954613	0.339774	0.112954	3.77885e-26	29	30	0.888833
ENSG00000254131	AC093367.1	PD	0.954273	0.339945	0.000147928	0.714116	34	35	0.888833
ENSG00000261451	AC104964.2	PD	-0.954165	0.34	0.164697	5.94391e-39	32	34	0.888833
ENSG00000155755	TMEM237	PD	-0.954036	0.340065	0.0585039	8.52645e-14	20	20	0.888833
ENSG00000186642	PDE2A	PD	0.954006	0.340081	0.064178	4.62141e-15	11	11	0.888833
ENSG00000153130	SCOC	PD	0.953911	0.340129	0.0124554	0.000717442	10	11	0.888833
ENSG00000153563	CD8A	PD	-0.953822	0.340174	0.0591224	4.7084e-14	9	9	0.888833
ENSG00000146426	TIAM2	PD	0.953672	0.34025	0.0760783	1.1564e-17	26	27	0.888833
ENSG00000063241	ISOC2	PD	0.953506	0.340334	0.0673718	9.37827e-16	61	61	0.888833
ENSG00000114670	NEK11	PD	-0.953481	0.340346	0.128387	1.15023e-29	40	40	0.888833
ENSG00000196405	EVL	PD	0.953366	0.340405	0.00721883	0.00993311	11	11	0.888833
ENSG00000271020	AC112220.2	PD	0.953344	0.340416	0.110753	1.5784e-25	25	25	0.888833
ENSG00000184164	CRELD2	PD	-0.953177	0.3405	0.00660927	0.0139701	2	2	0.888833
ENSG00000198933	TBKBP1	PD	0.953117	0.340531	0.0115737	0.0010962	16	16	0.888833
ENSG00000059378	PARP12	PD	0.952813	0.340685	0.00219765	0.156976	20	20	0.888833
ENSG00000220378	KRT8P42	PD	-0.952612	0.340787	0.00199929	0.176279	4	4	0.888833
ENSG00000196110	ZNF699	PD	-0.952553	0.340817	0.00526983	0.0278894	7	7	0.888833
ENSG00000135426	TESPA1	PD	0.952502	0.340842	0.154735	3.5446e-36	44	45	0.888833
ENSG00000223416	RPS26P15	PD	0.952462	0.340863	0.000657326	0.438927	4	5	0.888833
ENSG00000119707	RBM25	PD	-0.952384	0.340902	0.000374892	0.557874	20	20	0.888833
ENSG00000151413	NUBPL	PD	-0.952346	0.340922	0.137315	3.82422e-32	63	63	0.888833
ENSG00000162706	CADM3	PD	0.952241	0.340975	0.0328717	3.15402e-08	86	86	0.888833
ENSG00000242866	STRC	PD	-0.952225	0.340983	0.252677	5.23425e-63	25	27	0.888833
ENSG00000213355	CNN2P8	PD	-0.952058	0.341067	4.4929e-05	0.840135	7	8	0.888833
ENSG00000173207	CKS1B	PD	-0.952036	0.341079	6.59716e-05	0.806729	5	5	0.888833
ENSG00000259205	PRKXP1	PD	0.951929	0.341133	0.210905	3.2002e-51	13	14	0.888833
ENSG00000272791	AC073389.3	PD	0.951852	0.341172	2.54398e-05	0.879896	2	2	0.888833
ENSG00000241217	RN7SL809P	PD	0.951806	0.341195	0.00365544	0.0675584	5	5	0.888833
ENSG00000006025	OSBPL7	PD	-0.9516	0.3413	0.000507187	0.497074	1	1	0.888833
ENSG00000135074	ADAM19	PD	-0.951546	0.341327	0.0801068	1.46283e-18	17	17	0.888833
ENSG00000157800	SLC37A3	PD	-0.951455	0.341373	0.127213	1.47311e-29	41	42	0.888833
ENSG00000272078	AL139423.1	PD	0.951223	0.341491	0.0520723	2.0734e-12	31	31	0.888833
ENSG00000265254	AC015917.2	PD	-0.951206	0.3415	0.00168589	0.211741	1	1	0.888833
ENSG00000145833	DDX46	PD	0.951143	0.341532	0.00109043	0.317142	19	19	0.888833
ENSG00000215795	AL390728.2	PD	0.951005	0.341602	0.136999	5.26924e-32	7	7	0.888833
ENSG00000225806	AL121917.1	PD	-0.950807	0.341703	0.000573405	0.470346	11	12	0.888833
ENSG00000242037	RN7SL585P	PD	-0.95072	0.341747	0.00175016	0.204151	4	4	0.888833
ENSG00000173156	RHOD	PD	0.950652	0.341781	0.0736879	3.84422e-17	10	10	0.888833
ENSG00000255036	AL512590.3	PD	-0.950646	0.341784	0.0490982	1.03921e-11	16	16	0.888833
ENSG00000167118	URM1	PD	0.950617	0.341799	0.0531374	1.26383e-12	12	12	0.888833
ENSG00000260194	AC007496.1	PD	0.950613	0.341801	5.78757e-05	0.817309	3	3	0.888833
ENSG00000180376	CCDC66	PD	-0.950568	0.341824	0.240263	6.48785e-59	68	69	0.888833
ENSG00000137496	IL18BP	PD	-0.950534	0.341841	0.0493462	6.687e-12	6	6	0.888833
ENSG00000212126	TAS2R50	PD	0.950348	0.341935	0.0204261	1.31154e-05	1	2	0.888833
ENSG00000149054	ZNF215	PD	0.950257	0.341982	0.0118902	0.000902486	12	13	0.888833
ENSG00000197111	PCBP2	PD	0.950199	0.342011	0.00277856	0.110901	4	4	0.888833
ENSG00000166510	CCDC68	PD	0.950198	0.342012	0.185274	1.7519e-44	81	82	0.888833
ENSG00000198632	AC004878.3	PD	0.950117	0.342053	0.0854994	8.47516e-20	12	21	0.888833
ENSG00000131495	NDUFA2	PD	0.950066	0.342079	0.0648056	2.82028e-15	7	7	0.888833
ENSG00000254602	AP000662.2	PD	0.950018	0.342103	0.0440758	1.012e-10	23	24	0.888833
ENSG00000214753	HNRNPUL2	PD	0.949891	0.342168	0.00471167	0.0376151	8	8	0.888833
ENSG00000215867	KRT18P57	PD	0.949827	0.3422	3.45597e-05	0.859657	3	3	0.888833
ENSG00000105851	PIK3CG	PD	-0.949799	0.342215	0.0427052	2.19575e-10	37	37	0.888833
ENSG00000242170	RN7SL329P	PD	0.949783	0.342223	0.000459071	0.517837	11	11	0.888833
ENSG00000176783	RUFY1	PD	-0.949576	0.342328	0.0790886	2.08476e-18	23	23	0.888862
ENSG00000099617	EFNA2	PD	-0.949555	0.342338	2.41213e-06	0.966223	4	4	0.888862
ENSG00000135114	OASL	PD	-0.949407	0.342413	0	1	12	15	0.888862
ENSG00000225855	RUSC1-AS1	PD	-0.94921	0.342514	1.97824e-06	0.966195	18	18	0.888862
ENSG00000198821	CD247	PD	0.949167	0.342536	0.078052	4.58451e-18	35	35	0.888862
ENSG00000242020	RN7SL68P	PD	0.948991	0.342625	9.68886e-05	0.763343	5	5	0.888862
ENSG00000113083	LOX	PD	-0.948873	0.342685	0.0187515	3.19412e-05	8	9	0.888862
ENSG00000248587	GDNF-AS1	PD	-0.948816	0.342714	0.0499457	5.61301e-12	52	52	0.888862
ENSG00000078053	AMPH	PD	-0.948568	0.34284	0.079614	1.39258e-18	27	27	0.888862
ENSG00000141101	NOB1	PD	0.948503	0.342873	0.0354748	7.29708e-09	4	4	0.888862
ENSG00000188312	CENPP	PD	0.948455	0.342898	0.575089	1.33854e-199	20	20	0.888862
ENSG00000162645	GBP2	PD	0.948417	0.342917	0.0158116	0.000130898	26	27	0.888862
ENSG00000150893	FREM2	PD	-0.948357	0.342948	0.624271	8.6447e-230	64	64	0.888862
ENSG00000064012	CASP8	PD	0.948328	0.342962	0.0176535	5.11916e-05	8	8	0.888862
ENSG00000163249	CCNYL1	PD	-0.948318	0.342967	0.000138606	0.721697	10	10	0.888862
ENSG00000273442	AC006946.3	PD	-0.948239	0.343008	0.0290994	1.83472e-07	18	18	0.888862
ENSG00000262668	AJ003147.2	PD	-0.948141	0.343058	0.00543001	0.0258656	13	13	0.888862
ENSG00000174429	ABRA	PD	-0.948042	0.343108	0.0152981	0.000146566	27	29	0.888862
ENSG00000216740	ANXA2P3	PD	0.947994	0.343133	0.0397981	1.01628e-09	41	41	0.888862
ENSG00000149452	SLC22A8	PD	0.947715	0.343275	6.14783e-05	0.813207	12	12	0.888955
ENSG00000175931	UBE2O	PD	0.947653	0.343306	0.0062515	0.0166795	6	7	0.888955
ENSG00000113263	ITK	PD	0.947461	0.343404	0.000750474	0.406852	4	4	0.888955
ENSG00000064989	CALCRL	PD	-0.947347	0.343462	0.0159114	0.000125014	31	34	0.888955
ENSG00000237263	MAPK6PS3	PD	-0.947332	0.343469	0.000223714	0.652027	8	8	0.888955
ENSG00000176903	PNMA1	PD	-0.947295	0.343489	0.186513	2.40411e-44	49	50	0.888955
ENSG00000010327	STAB1	PD	-0.947273	0.3435	0.0271554	5.01954e-07	10	10	0.888955
ENSG00000178718	RPP25	PD	-0.947135	0.34357	0.0323203	4.08864e-08	25	25	0.889015
ENSG00000071994	PDCD2	PD	-0.946297	0.343997	0.0234773	3.04913e-06	44	44	0.88994
ENSG00000233913	RPL10P9	PD	0.946247	0.344022	0.00366604	0.0664121	22	22	0.88994
ENSG00000175768	TOMM5	PD	-0.946044	0.344126	0.0001156	0.745241	21	21	0.889996
ENSG00000114354	TFG	PD	0.946019	0.344139	0.00894911	0.00420134	22	22	0.889996
ENSG00000109065	NAT9	PD	0.945807	0.344247	0.00746935	0.00880084	12	12	0.890008
ENSG00000254890	AP003049.1	PD	-0.945803	0.344249	0.0171791	6.58268e-05	7	7	0.890008
ENSG00000180332	KCTD4	PD	-0.945731	0.344286	0.0147692	0.000206032	21	21	0.890008
ENSG00000011454	RABGAP1	PD	0.945371	0.34447	0.122195	1.96278e-28	28	29	0.890052
ENSG00000226632	UBE2V1P1	PD	0.945323	0.344494	0.00309572	0.0927486	8	8	0.890052
ENSG00000072121	ZFYVE26	PD	0.945311	0.3445	0.000453762	0.517642	1	2	0.890052
ENSG00000196204	RNF216P1	PD	0.945183	0.344566	0.155838	1.64343e-36	72	74	0.890052
ENSG00000186715	MST1L	PD	-0.945083	0.344616	0.223896	2.50995e-54	87	88	0.890052
ENSG00000134779	TPGS2	PD	0.94508	0.344618	0.312745	7.1925e-82	68	69	0.890052
ENSG00000129911	KLF16	PD	-0.944844	0.344739	0.117487	2.33044e-27	13	13	0.890052
ENSG00000137076	TLN1	PD	0.944833	0.344744	0.00457659	0.040759	16	16	0.890052
ENSG00000167840	ZNF232	PD	-0.944746	0.344789	0.152294	1.42606e-35	31	31	0.890052
ENSG00000179270	C2orf71	PD	0.94468	0.344822	0.0616439	1.6966e-14	37	37	0.890052
ENSG00000144120	TMEM177	PD	0.944678	0.344823	0.0338063	1.81981e-08	6	6	0.890052
ENSG00000103018	CYB5B	PD	-0.944414	0.344958	0.0826391	3.23722e-19	31	31	0.890277
ENSG00000135063	FAM189A2	PD	-0.944104	0.345116	0.0371928	3.17259e-09	7	7	0.890451
ENSG00000248713	AC083902.2	PD	-0.944038	0.34515	0.0167167	8.70983e-05	49	50	0.890451
ENSG00000245534	RORA-AS1	PD	-0.944004	0.345168	5.25943e-05	0.826586	3	3	0.890451
ENSG00000000460	C1orf112	PD	0.943765	0.34529	0.16763	1.82098e-39	65	65	0.890513
ENSG00000101384	JAG1	PD	-0.943752	0.345297	0.0397684	1.01377e-09	22	23	0.890513
ENSG00000169359	SLC33A1	PD	0.943679	0.345334	0.316688	1.15115e-82	76	77	0.890513
ENSG00000133063	CHIT1	PD	-0.94344	0.345456	0.215314	5.92869e-52	41	43	0.890542
ENSG00000272375	AC026979.4	PD	-0.943425	0.345464	0.0513298	3.13091e-12	9	9	0.890542
ENSG00000227835	CARM1P1	PD	-0.94329	0.345533	0.175531	1.94544e-41	33	33	0.890542
ENSG00000188064	WNT7B	PD	0.943241	0.345558	0.00926963	0.00336208	12	12	0.890542
ENSG00000256637	LINC01965	PD	0.943166	0.345596	0.012942	0.000528036	6	6	0.890542
ENSG00000111786	SRSF9	PD	0.943101	0.345629	0.12209	1.6846e-28	24	24	0.890542
ENSG00000250420	AACSP1	PD	0.942882	0.345741	0.0769579	5.99785e-18	9	9	0.890625
ENSG00000183287	CCBE1	PD	0.942852	0.345757	0.295517	5.27338e-76	89	91	0.890625
ENSG00000266236	NARF-IT1	PD	0.942334	0.346022	0.0153474	0.000162861	33	34	0.891187
ENSG00000267414	AC120049.1	PD	0.942197	0.346092	0.0174956	5.59663e-05	10	11	0.891189
ENSG00000270154	AC130352.1	PD	0.94214	0.346121	0.0501782	4.69516e-12	21	21	0.891189
ENSG00000187957	DNER	PD	-0.941871	0.346258	0.0387442	1.53131e-09	6	6	0.891189
ENSG00000229623	METTL21AP1	PD	-0.941836	0.346277	4.88601e-05	0.832929	12	13	0.891189
ENSG00000089335	ZNF302	PD	0.941756	0.346318	0.187246	1.44267e-44	49	49	0.891189
ENSG00000166888	STAT6	PD	-0.9417	0.346346	0.167368	1.90157e-39	31	32	0.891189
ENSG00000170191	NANP	PD	0.941592	0.346402	0.0229021	3.93454e-06	39	39	0.891189
ENSG00000269937	AC093525.7	PD	0.941591	0.346402	0.0474004	2.3512e-11	59	60	0.891189
ENSG00000163931	TKT	PD	0.941444	0.346478	0.13114	1.7998e-30	15	15	0.891198
ENSG00000189366	ALG1L	PD	-0.941399	0.346501	0.407361	1.94101e-115	31	31	0.891198
ENSG00000140374	ETFA	PD	0.941229	0.346587	0.0268752	5.69502e-07	25	25	0.891299
ENSG00000213144	AC084880.1	PD	0.940972	0.346719	0.0228772	4.16818e-06	34	34	0.891516
ENSG00000169118	CSNK1G1	PD	-0.940874	0.34677	0.0122992	0.000760207	4	4	0.891524
ENSG00000272940	U62317.4	PD	0.940758	0.346829	0.000481332	0.507814	7	7	0.891541
ENSG00000154174	TOMM70	PD	-0.940627	0.346896	0.191068	3.77211e-46	54	54	0.891541
ENSG00000230929	AC099513.1	PD	0.940583	0.346919	0.0217116	7.10748e-06	10	10	0.891541
ENSG00000165985	C1QL3	PD	0.940368	0.347029	0.0392352	1.25079e-09	38	38	0.891702
ENSG00000160753	RUSC1	PD	-0.940254	0.347087	0.00155909	0.231104	3	3	0.891731
ENSG00000174586	ZNF497	PD	-0.940019	0.347208	0.0550801	5.04412e-13	63	63	0.891918
ENSG00000162951	LRRTM1	PD	-0.939801	0.34732	0.0116164	0.00105693	2	2	0.892084
ENSG00000204815	TTC25	PD	0.939562	0.347442	0.0359498	6.63749e-09	12	13	0.892276
ENSG00000127311	HELB	PD	0.939217	0.347619	0.222798	1.22203e-54	3	3	0.892276
ENSG00000053524	MCF2L2	PD	0.939189	0.347634	0.0676327	7.05108e-16	9	9	0.892276
ENSG00000138050	THUMPD2	PD	0.939156	0.347651	0.00347804	0.074044	11	11	0.892276
ENSG00000259755	AC090907.2	PD	-0.939123	0.347668	0.0267291	6.33806e-07	10	10	0.892276
ENSG00000204001	LCN8	PD	0.939042	0.347709	0.00591205	0.0200377	9	9	0.892276
ENSG00000181788	SIAH2	PD	0.939008	0.347727	0.000872981	0.372103	18	19	0.892276
ENSG00000108958	AC130689.1	PD	-0.938811	0.347828	8.89805e-05	0.775755	7	9	0.892413
ENSG00000232871	SEC1P	PD	-0.93855	0.347962	0.0236476	2.66313e-06	7	7	0.892601
ENSG00000231952	DPY19L1P2	PD	0.938376	0.348051	0.000151905	0.708801	8	8	0.892601
ENSG00000204305	AGER	PD	0.938327	0.348077	0.0114247	0.00119461	7	22	0.892601
ENSG00000076258	FMO4	PD	0.938258	0.348112	0.0197186	1.86259e-05	54	56	0.892601
ENSG00000171314	PGAM1	PD	0.938132	0.348176	0.0897002	6.91861e-21	19	19	0.892601
ENSG00000001084	GCLC	PD	0.938021	0.348234	0.378326	5.4622e-104	48	49	0.892601
ENSG00000081277	PKP1	PD	0.937927	0.348282	0.221405	2.47705e-54	110	111	0.892601
ENSG00000119787	ATL2	PD	-0.937748	0.348374	0.0321431	4.32707e-08	9	9	0.892601
ENSG00000112739	PRPF4B	PD	-0.937688	0.348405	0.00719914	0.0101119	17	17	0.892601
ENSG00000182836	PLCXD3	PD	-0.937641	0.348429	0.041574	4.27946e-10	53	56	0.892601
ENSG00000099958	DERL3	PD	0.937537	0.348483	0.0219223	5.52476e-06	3	3	0.892601
